## Supplementary Tab. 6 for "Sparse haplotype-based fine-scale local ancestry inference at scale reveals recent selection on immune responses": 304206_file07 (part 134 of 161)

Chromosome	rs_number	hg19_GRCh37_Position	LDAS_26pop	-log10(p_LDAS_26pop)	LDAS_5continent	-log10(p_LDAS_5continent)	-log10(p_AAS_26pop)	-log10(p_AAS_5continent)	prob_ACB	prob_ASW	prob_BEB	prob_CDX	prob_CEU	prob_CHB	prob_CHS	prob_CLM	prob_ESN	prob_FIN	prob_GBR	prob_GIH	prob_GWD	prob_IBS	prob_ITU	prob_JPT	prob_KHV	prob_LWK	prob_MSL	prob_MXL	prob_PEL	prob_PJL	prob_PUR	prob_STU	prob_TSI	prob_YRI
16	rs11644587	19280171	0.78	1.52705211888891	1.01	0.39608418712213	0.0154785690207492	0.459002800093993	0.0089	0.0076	0.0691	0.0233	0.0498	0.0255	0.0273	0.0352	0.0043	0.0434	0.0471	0.1259	0.0074	0.0492	0.0861	0.025	0.0254	0.0066	0.0032	0.0233	0.0247	0.0976	0.0342	0.0848	0.0537	0.0039
16	rs8046244	19280235	0.78	1.52705211888891	1.01	0.39608418712213	0.0134652466253212	0.461014564873669	0.0088	0.0076	0.0693	0.0233	0.0499	0.0253	0.0272	0.0353	0.0043	0.0434	0.047	0.1263	0.0073	0.0491	0.0866	0.0248	0.0253	0.0065	0.0032	0.0232	0.0246	0.0977	0.0343	0.085	0.0537	0.0038
16	rs11074377	19280924	0.78	1.52705211888891	1.01	0.39608418712213	0.0134458943180132	0.281882125692061	0.0079	0.0069	0.0717	0.0219	0.0494	0.0229	0.024	0.0349	0.0036	0.0415	0.0455	0.1333	0.0064	0.0488	0.091	0.022	0.0229	0.0052	0.0028	0.022	0.0237	0.103	0.0338	0.0897	0.0547	0.0031
16	rs77108238	19281088	0.78	1.52705211888891	1.01	0.39608418712213	0.0163177898127074	0.275139778890467	0.0079	0.0069	0.0717	0.0219	0.0494	0.0229	0.0239	0.0348	0.0036	0.0413	0.0455	0.1335	0.0064	0.0486	0.0912	0.0221	0.0228	0.0052	0.0028	0.022	0.0237	0.1031	0.0337	0.0899	0.0552	0.0031
16	rs7196430	19285473	0.78	1.52705211888891	1.01	0.39608418712213	0.0327161207229661	0.325057197840578	0.0073	0.0063	0.0736	0.0202	0.0487	0.0202	0.0211	0.0346	0.003	0.0401	0.0452	0.1396	0.0056	0.0492	0.0952	0.0195	0.021	0.0046	0.0024	0.0213	0.0229	0.1073	0.0332	0.0929	0.0555	0.0026
16	rs79705676	19287101	0.78	1.52705211888891	1.01	0.39608418712213	0.0400973985616151	0.347935013104007	0.0072	0.0061	0.0743	0.0195	0.0483	0.0195	0.0203	0.0344	0.0029	0.0399	0.0452	0.1417	0.0055	0.049	0.0967	0.0187	0.0204	0.0045	0.0023	0.021	0.0226	0.1082	0.0332	0.0939	0.0556	0.0024
16	rs62025414	19287953	0.78	1.52705211888891	1.01	0.39608418712213	0.0518572566238713	0.374293974208262	0.0071	0.006	0.0746	0.0192	0.0482	0.019	0.0199	0.0342	0.0028	0.0399	0.0451	0.1426	0.0053	0.0489	0.0977	0.0183	0.0201	0.0044	0.0022	0.0209	0.0224	0.1088	0.0331	0.0945	0.0556	0.0024
16	rs34191163	19290414	0.78	1.52705211888891	1.01	0.39608418712213	0.0458520575990423	0.344586154327876	0.007	0.0059	0.0749	0.0189	0.0481	0.0185	0.0194	0.034	0.0027	0.0398	0.045	0.1438	0.0052	0.0488	0.0989	0.0178	0.0198	0.0043	0.0022	0.0208	0.0222	0.1094	0.033	0.0951	0.0557	0.0023
16	rs2023763	19292984	0.78	1.52705211888891	1.01	0.39608418712213	0.0533514152550773	0.353038067993508	0.007	0.0059	0.0752	0.0188	0.048	0.0181	0.019	0.0339	0.0027	0.0398	0.0449	0.1444	0.0051	0.0487	0.0999	0.0173	0.0194	0.0042	0.0022	0.0206	0.0219	0.1101	0.0329	0.0956	0.0558	0.0023
16	rs8055532	19294088	0.78	1.52705211888891	1.01	0.39608418712213	0.0614049872728671	0.324083437209497	0.0069	0.0057	0.0756	0.0187	0.048	0.0178	0.0187	0.0337	0.0027	0.0398	0.0448	0.1451	0.0049	0.0485	0.1007	0.0169	0.0192	0.0042	0.0022	0.0205	0.0218	0.1106	0.0328	0.096	0.0557	0.0023
16	rs72781303	19295890	0.78	1.52705211888891	1.01	0.39608418712213	0.097107287114931	0.312706598670723	0.0068	0.0054	0.0765	0.0189	0.0477	0.0176	0.018	0.0332	0.0025	0.0398	0.0443	0.1468	0.0048	0.048	0.1024	0.0161	0.019	0.004	0.0021	0.02	0.0214	0.1114	0.0325	0.0965	0.0557	0.0022
16	rs179196	19297219	0.77	1.64042737944352	1.01	0.39608418712213	0.110325539371771	0.280716080362443	0.0068	0.0053	0.0773	0.0189	0.0473	0.0169	0.0173	0.0328	0.0024	0.0399	0.0439	0.1483	0.0045	0.0476	0.1044	0.0154	0.0186	0.0038	0.0021	0.0196	0.021	0.1124	0.0322	0.0973	0.0557	0.0022
16	rs79444078	19299227	0.77	1.64042737944352	1.02	0.35283343175317	0.144160844720397	0.312345494932485	0.0067	0.0052	0.0798	0.0185	0.0468	0.0158	0.0162	0.032	0.0021	0.0399	0.0429	0.1506	0.0039	0.0469	0.1073	0.0146	0.0178	0.0037	0.0021	0.019	0.0204	0.1137	0.0318	0.0983	0.0558	0.0021
16	rs179206	19303610	0.76	1.75866654162818	1.01	0.39608418712213	0.184676862679438	0.387290826145174	0.0065	0.0051	0.0811	0.018	0.0468	0.0149	0.0154	0.0319	0.002	0.0401	0.0423	0.1516	0.0035	0.046	0.1098	0.014	0.017	0.0036	0.0021	0.0185	0.02	0.1144	0.0313	0.1002	0.0561	0.0021
16	rs74812070	19303665	0.76	1.75866654162818	1.02	0.35283343175317	0.184527958968032	0.388443529293688	0.0065	0.0051	0.0811	0.018	0.0468	0.0149	0.0154	0.0319	0.002	0.0401	0.0423	0.1516	0.0035	0.046	0.1098	0.014	0.017	0.0036	0.0021	0.0185	0.02	0.1144	0.0313	0.1002	0.0561	0.0021
16	rs179208	19306934	0.76	1.75866654162818	1.02	0.35283343175317	0.162282734038884	0.349053368000104	0.0064	0.0051	0.0812	0.0179	0.0468	0.0149	0.0153	0.0319	0.002	0.0403	0.0423	0.1517	0.0034	0.0458	0.1102	0.0139	0.0169	0.0036	0.002	0.0185	0.02	0.1145	0.0313	0.1004	0.0561	0.0021
16	rs179209	19307130	0.76	1.75866654162818	1.02	0.35283343175317	0.158202717863132	0.344214635497122	0.0065	0.0051	0.0813	0.0179	0.0468	0.0149	0.0152	0.032	0.002	0.0403	0.0424	0.1518	0.0034	0.0458	0.11	0.0139	0.0169	0.0036	0.002	0.0185	0.0201	0.1145	0.0313	0.1004	0.056	0.0021
16	rs56201878	19307763	0.76	1.75866654162818	1.02	0.35283343175317	0.159430572357541	0.342358777954181	0.0064	0.0051	0.0814	0.0179	0.0468	0.0148	0.0152	0.032	0.002	0.0403	0.0423	0.1518	0.0034	0.0457	0.1101	0.0139	0.0169	0.0036	0.002	0.0185	0.02	0.1145	0.0313	0.1005	0.056	0.0021
16	rs1548450	19310092	0.76	1.75866654162818	1.02	0.35283343175317	0.157421177308082	0.319227557082015	0.0064	0.0051	0.0815	0.0179	0.0468	0.0148	0.0151	0.032	0.002	0.0403	0.0423	0.1522	0.0034	0.0456	0.1102	0.0139	0.0167	0.0035	0.002	0.0185	0.02	0.1145	0.0313	0.1007	0.0559	0.0021
16	rs66465307	19310221	0.76	1.75866654162818	1.03	0.312927433563081	0.164258642486684	0.325300772011758	0.0064	0.0051	0.0815	0.0179	0.0468	0.0148	0.0151	0.032	0.0019	0.0403	0.0423	0.1522	0.0034	0.0456	0.1102	0.0139	0.0168	0.0035	0.002	0.0185	0.02	0.1145	0.0313	0.1007	0.0559	0.0021
16	rs73534543	19316924	0.76	1.75866654162818	1.03	0.312927433563081	0.187556720845848	0.340135581563719	0.0063	0.0051	0.0817	0.0179	0.0468	0.0146	0.0151	0.0322	0.0018	0.0403	0.0422	0.1526	0.0034	0.0455	0.1104	0.0137	0.0167	0.0035	0.0019	0.0185	0.02	0.1145	0.0313	0.1009	0.0558	0.002
16	rs117216181	19320192	0.76	1.75866654162818	1.04	0.276253925711104	0.22361122805437	0.322624407591086	0.0062	0.005	0.0822	0.0178	0.0465	0.0142	0.0148	0.0317	0.0017	0.0401	0.0417	0.1546	0.0032	0.0451	0.1126	0.0133	0.0166	0.0035	0.0018	0.0184	0.0196	0.1146	0.0309	0.1014	0.0552	0.002
16	rs28470926	19323261	0.76	1.75866654162818	1.06	0.212122118160079	0.226526542308944	0.302523690703936	0.0061	0.005	0.0823	0.0178	0.0465	0.0141	0.0146	0.0315	0.0017	0.04	0.0416	0.1553	0.0032	0.045	0.1135	0.0131	0.0166	0.0035	0.0018	0.0183	0.0194	0.1147	0.0308	0.1016	0.0549	0.002
16	rs78954244	19325210	0.76	1.75866654162818	1.06	0.212122118160079	0.226777405700895	0.300261349136831	0.0061	0.005	0.0825	0.0178	0.0464	0.014	0.0146	0.0314	0.0017	0.04	0.0415	0.1554	0.0031	0.0449	0.1137	0.0131	0.0167	0.0035	0.0018	0.0183	0.0194	0.1147	0.0308	0.1016	0.0548	0.0019
16	rs78025025	19334654	0.76	1.75866654162818	1.06	0.212122118160079	0.224858070957963	0.297055244751062	0.006	0.005	0.083	0.0177	0.0464	0.0137	0.0145	0.0312	0.0017	0.0399	0.0413	0.1556	0.0031	0.0448	0.115	0.0128	0.0168	0.0034	0.0018	0.0183	0.0192	0.115	0.0306	0.1017	0.0546	0.0019
16	rs8059096	19334821	0.76	1.75866654162818	1.06	0.212122118160079	0.224442027011895	0.295633643836388	0.006	0.005	0.083	0.0177	0.0464	0.0137	0.0145	0.0312	0.0017	0.0399	0.0413	0.1556	0.0031	0.0448	0.115	0.0128	0.0168	0.0034	0.0018	0.0183	0.0192	0.115	0.0306	0.1017	0.0546	0.0019
16	rs1475965	19344423	0.76	1.75866654162818	1.06	0.212122118160079	0.222575146491969	0.297292378186107	0.006	0.0049	0.0832	0.0176	0.0464	0.0137	0.0144	0.0312	0.0017	0.0398	0.0411	0.1557	0.003	0.0447	0.1155	0.0127	0.0168	0.0033	0.0018	0.0183	0.0192	0.1153	0.0306	0.1017	0.0546	0.0019
16	rs4782227	19344492	0.76	1.75866654162818	1.06	0.212122118160079	0.222575146491969	0.297529568665732	0.006	0.0049	0.0832	0.0176	0.0464	0.0137	0.0144	0.0312	0.0017	0.0398	0.0411	0.1557	0.003	0.0447	0.1155	0.0127	0.0168	0.0033	0.0018	0.0183	0.0192	0.1153	0.0306	0.1017	0.0546	0.0019
16	rs1004101	19346639	0.76	1.75866654162818	1.05	0.24269399207398	0.220840577006836	0.315841344010582	0.0059	0.0049	0.0835	0.0173	0.0464	0.0136	0.0141	0.0313	0.0017	0.0398	0.0409	0.1562	0.003	0.0446	0.1156	0.0127	0.0168	0.0033	0.0018	0.0181	0.0193	0.1155	0.0308	0.1017	0.0545	0.0019
16	rs16971906	19353171	0.76	1.75866654162818	1.05	0.24269399207398	0.254288267918473	0.314996462279819	0.0055	0.0047	0.0858	0.017	0.046	0.0137	0.0138	0.0309	0.0017	0.0406	0.0399	0.157	0.0026	0.0441	0.116	0.0121	0.0173	0.003	0.0017	0.0177	0.0191	0.1165	0.0302	0.1024	0.0539	0.0019
16	rs762762	19353246	0.76	1.75866654162818	1.05	0.24269399207398	0.254199177253014	0.314031705047368	0.0055	0.0047	0.0859	0.017	0.046	0.0137	0.0138	0.0309	0.0017	0.0406	0.0399	0.157	0.0026	0.0441	0.116	0.0121	0.0173	0.003	0.0017	0.0177	0.0191	0.1165	0.0302	0.1024	0.0539	0.0019
16	rs12924062	19355532	0.76	1.75866654162818	1.05	0.24269399207398	0.246776486311951	0.321045980633058	0.0055	0.0047	0.086	0.0169	0.0459	0.0137	0.0138	0.0309	0.0017	0.0406	0.0398	0.1571	0.0026	0.0441	0.1161	0.012	0.0174	0.003	0.0017	0.0176	0.0191	0.1166	0.0302	0.1024	0.0539	0.0018
16	rs79896548	19360460	0.76	1.75866654162818	1.05	0.24269399207398	0.246732664408798	0.317895986017691	0.0055	0.0047	0.086	0.0169	0.0459	0.0137	0.014	0.0309	0.0017	0.0406	0.0397	0.157	0.0026	0.0441	0.1163	0.012	0.0174	0.003	0.0018	0.0176	0.0191	0.1165	0.0302	0.1023	0.0539	0.0018
16	rs2213281	19361972	0.76	1.75866654162818	1.04	0.276253925711104	0.241548379322316	0.316566061568284	0.0055	0.0047	0.0863	0.0167	0.0458	0.0137	0.0139	0.0307	0.0017	0.0405	0.0396	0.1571	0.0026	0.0441	0.1169	0.012	0.0176	0.0029	0.0017	0.0175	0.0192	0.1165	0.0301	0.1024	0.0538	0.0018
16	rs4782235	19366622	0.76	1.75866654162818	1.04	0.276253925711104	0.24081271142214	0.304671654085224	0.0054	0.0047	0.0866	0.0166	0.0458	0.0136	0.0138	0.0305	0.0017	0.0404	0.0395	0.1572	0.0028	0.0439	0.1177	0.0119	0.0177	0.0028	0.0017	0.0174	0.0193	0.1165	0.03	0.1026	0.0536	0.0018
16	rs73536214	19368063	0.76	1.75866654162818	1.03	0.312927433563081	0.242415454088565	0.295396910593623	0.0054	0.0047	0.0868	0.0165	0.0457	0.0137	0.0137	0.0304	0.0017	0.0405	0.0394	0.1573	0.0028	0.0438	0.1178	0.0119	0.0178	0.0028	0.0017	0.0173	0.0194	0.1165	0.0299	0.1027	0.0535	0.0018
16	rs8046912	19368621	0.76	1.75866654162818	1.03	0.312927433563081	0.241721657368273	0.292914676860687	0.0054	0.0047	0.0868	0.0165	0.0457	0.0137	0.0137	0.0304	0.0017	0.0405	0.0394	0.1574	0.0028	0.0437	0.1179	0.0119	0.0178	0.0028	0.0017	0.0172	0.0194	0.1165	0.0299	0.1027	0.0535	0.0018
16	rs17224504	19369547	0.76	1.75866654162818	1.03	0.312927433563081	0.241418465714554	0.292914676860687	0.0054	0.0047	0.0869	0.0165	0.0456	0.0137	0.0135	0.0304	0.0017	0.0405	0.0394	0.1574	0.0028	0.0437	0.1179	0.0119	0.0179	0.0028	0.0017	0.0172	0.0194	0.1166	0.0298	0.1027	0.0534	0.0018
16	rs8050172	19372773	0.76	1.75866654162818	1.03	0.312927433563081	0.260747581797957	0.297292378186107	0.0054	0.0046	0.087	0.0165	0.0456	0.0138	0.0135	0.0303	0.0017	0.0405	0.0394	0.1575	0.0027	0.0436	0.118	0.0118	0.018	0.0028	0.0017	0.0173	0.0195	0.1167	0.0298	0.1027	0.0534	0.0018
16	rs7186346	19375262	0.76	1.75866654162818	1.03	0.312927433563081	0.317083520542691	0.320560769884433	0.0054	0.0044	0.0879	0.0163	0.0449	0.0133	0.0131	0.0301	0.0016	0.0406	0.0389	0.1574	0.0027	0.0434	0.1187	0.0114	0.0179	0.0027	0.0017	0.017	0.0197	0.1173	0.03	0.1037	0.0534	0.0017
16	rs12443654	19375297	0.76	1.75866654162818	1.03	0.312927433563081	0.315981387623825	0.319954560854514	0.0054	0.0044	0.0879	0.0163	0.0449	0.0133	0.0131	0.0301	0.0016	0.0406	0.0389	0.1575	0.0027	0.0434	0.1188	0.0114	0.0179	0.0027	0.0017	0.017	0.0197	0.1172	0.03	0.1037	0.0534	0.0017
16	rs9930193	19380081	0.76	1.75866654162818	1.03	0.312927433563081	0.294845900605644	0.274098063617507	0.0052	0.0041	0.0893	0.0155	0.0439	0.0136	0.0135	0.03	0.0018	0.0406	0.0373	0.1591	0.0026	0.0429	0.1185	0.0109	0.0189	0.0026	0.0017	0.0165	0.0192	0.1186	0.0298	0.1054	0.0525	0.0015
16	rs762765	19382727	0.76	1.75866654162818	1.03	0.312927433563081	0.310798631760241	0.287382279670815	0.0051	0.004	0.0895	0.0154	0.0438	0.0136	0.0135	0.03	0.0018	0.0406	0.0371	0.1593	0.0026	0.0429	0.1186	0.0108	0.0189	0.0025	0.0017	0.0165	0.0192	0.1186	0.0298	0.1056	0.0526	0.0015
16	rs12929006	19389361	0.76	1.75866654162818	1.03	0.312927433563081	0.287227187496585	0.268562937978987	0.0051	0.004	0.0895	0.0152	0.0437	0.014	0.0135	0.0299	0.0018	0.0405	0.037	0.1594	0.0027	0.0429	0.1183	0.0107	0.019	0.0026	0.0017	0.0165	0.0191	0.1189	0.0297	0.1058	0.0525	0.0015
16	rs7188203	19392820	0.76	1.75866654162818	1.03	0.312927433563081	0.294411812258813	0.263063003381915	0.0051	0.004	0.0896	0.0153	0.0436	0.0142	0.0136	0.0299	0.0018	0.0406	0.0368	0.1596	0.0027	0.0429	0.1183	0.0106	0.0189	0.0026	0.0017	0.0165	0.0191	0.1192	0.0296	0.1055	0.0524	0.0015
16	rs4457974	19393110	0.77	1.64042737944352	1.03	0.312927433563081	0.269267365643292	0.244655343842672	0.0051	0.004	0.0907	0.0147	0.0429	0.0142	0.0132	0.0299	0.0017	0.0409	0.036	0.1606	0.0028	0.0431	0.1181	0.0104	0.0186	0.0027	0.0017	0.0163	0.0188	0.1199	0.0293	0.1061	0.0522	0.0015
16	rs34131563	19393758	0.77	1.64042737944352	1.03	0.312927433563081	0.178993928795383	0.151480743441866	0.0051	0.0036	0.0922	0.0136	0.0409	0.0148	0.0132	0.0296	0.0017	0.0401	0.0339	0.1655	0.003	0.042	0.1199	0.0112	0.0183	0.003	0.0016	0.0156	0.0174	0.1208	0.029	0.108	0.0499	0.0016
16	rs9923237	19394911	0.77	1.64042737944352	1.03	0.312927433563081	0.152579810529564	0.146950423744649	0.005	0.0037	0.0933	0.0127	0.0404	0.0146	0.0133	0.0289	0.0015	0.0399	0.0329	0.1688	0.0028	0.0408	0.1201	0.011	0.0181	0.0031	0.0015	0.0151	0.0165	0.1234	0.0291	0.109	0.0486	0.0016
16	rs4780804	19400852	0.77	1.64042737944352	1.03	0.312927433563081	0.15599989340804	0.146762737124502	0.005	0.0037	0.0933	0.0126	0.0404	0.0146	0.0134	0.0289	0.0015	0.0399	0.0328	0.169	0.0028	0.0407	0.1201	0.011	0.0181	0.0031	0.0014	0.015	0.0165	0.1236	0.0291	0.109	0.0486	0.0016
16	rs117689684	19405838	0.77	1.64042737944352	1.03	0.312927433563081	0.158100648604012	0.147702035241836	0.005	0.0037	0.0934	0.0126	0.0404	0.0146	0.0134	0.0289	0.0015	0.0399	0.0328	0.1691	0.0028	0.0406	0.1201	0.011	0.0181	0.0031	0.0014	0.015	0.0165	0.1236	0.0291	0.109	0.0485	0.0016
16	rs80228969	19416110	0.77	1.64042737944352	1.03	0.312927433563081	0.160320827961577	0.156828124956511	0.0049	0.0037	0.0934	0.0126	0.0404	0.0146	0.0135	0.0288	0.0015	0.0399	0.0328	0.1693	0.0028	0.0406	0.1201	0.0111	0.0181	0.0031	0.0014	0.0151	0.0164	0.1235	0.0291	0.109	0.0485	0.0016
16	rs12934669	19424060	0.77	1.64042737944352	1.03	0.312927433563081	0.162075558298139	0.165265487847853	0.0049	0.0037	0.0934	0.0126	0.0404	0.0146	0.0135	0.0288	0.0015	0.0399	0.0328	0.1693	0.0028	0.0406	0.1202	0.0111	0.0181	0.0031	0.0014	0.0151	0.0164	0.1235	0.0291	0.1091	0.0485	0.0016
16	rs12923298	19425286	0.77	1.64042737944352	1.03	0.312927433563081	0.162110076814091	0.17196779159252	0.0049	0.0037	0.0934	0.0127	0.0403	0.0147	0.0135	0.0288	0.0015	0.0399	0.0328	0.1693	0.0026	0.0405	0.1202	0.0111	0.0181	0.0031	0.0014	0.0151	0.0164	0.1235	0.0291	0.1091	0.0485	0.0016
16	rs4499218	19428850	0.77	1.64042737944352	1.03	0.312927433563081	0.146100982108957	0.176253736723342	0.0049	0.0036	0.0936	0.0127	0.0404	0.0146	0.0136	0.0288	0.0015	0.0398	0.0326	0.1695	0.0026	0.0405	0.1203	0.0112	0.0182	0.0031	0.0014	0.015	0.0163	0.1237	0.0292	0.1094	0.0479	0.0016
16	rs62023757	19428993	0.77	1.64042737944352	1.03	0.312927433563081	0.144935046050859	0.171570966297997	0.0049	0.0036	0.0936	0.0127	0.0403	0.0146	0.0136	0.0288	0.0015	0.0398	0.0326	0.1695	0.0026	0.0405	0.1202	0.0112	0.0183	0.0031	0.0014	0.015	0.0163	0.1238	0.0291	0.1094	0.0479	0.0016
16	rs9888971	19436132	0.77	1.64042737944352	1.03	0.312927433563081	0.110846510709773	0.171471809883169	0.0048	0.0036	0.0941	0.0128	0.04	0.0148	0.0138	0.0285	0.0013	0.0393	0.0323	0.1702	0.0026	0.0408	0.1189	0.0114	0.0184	0.0031	0.0013	0.0148	0.016	0.1249	0.029	0.1107	0.047	0.0015
16	rs2040387	19439936	0.77	1.64042737944352	1.03	0.312927433563081	0.108988972729705	0.172861814678099	0.0047	0.0036	0.0944	0.0127	0.0399	0.0149	0.0138	0.0284	0.0013	0.0391	0.0323	0.1705	0.0025	0.0409	0.1184	0.0114	0.0184	0.0031	0.0013	0.0147	0.0159	0.1252	0.029	0.111	0.0469	0.0015
16	rs74013775	19447067	0.78	1.52705211888891	1.04	0.276253925711104	0.104297581976297	0.186871369457238	0.0046	0.0036	0.0945	0.0124	0.0397	0.0149	0.0139	0.0283	0.0012	0.0389	0.0324	0.1711	0.0024	0.0409	0.1188	0.0114	0.018	0.0031	0.0012	0.0146	0.0158	0.1251	0.0289	0.1116	0.047	0.0015
16	rs12921675	19447909	0.78	1.52705211888891	1.04	0.276253925711104	0.105332008126147	0.181788734373627	0.0045	0.0036	0.0946	0.0124	0.0397	0.0149	0.0138	0.0283	0.0012	0.0389	0.0324	0.1712	0.0024	0.0409	0.1188	0.0114	0.0179	0.0031	0.0013	0.0146	0.0158	0.125	0.0288	0.1116	0.047	0.0016
16	rs28376724	19449132	0.78	1.52705211888891	1.04	0.276253925711104	0.10923370963406	0.182092335747481	0.0045	0.0036	0.0946	0.0124	0.0397	0.0149	0.0139	0.0283	0.0012	0.0389	0.0324	0.1713	0.0024	0.041	0.1187	0.0114	0.0179	0.0031	0.0013	0.0146	0.0158	0.1249	0.0288	0.1117	0.047	0.0015
16	rs11074394	19451080	0.78	1.52705211888891	1.04	0.276253925711104	0.11568812128422	0.175553532120701	0.0045	0.0036	0.0945	0.0123	0.0397	0.0149	0.014	0.0283	0.0012	0.039	0.0324	0.1715	0.0024	0.041	0.1187	0.0113	0.018	0.0031	0.0013	0.0145	0.0157	0.1248	0.0287	0.1119	0.0469	0.0015
16	rs76042989	19454954	0.78	1.52705211888891	1.04	0.276253925711104	0.115970250232066	0.196659018326756	0.0045	0.0036	0.0946	0.0123	0.0396	0.0149	0.014	0.0282	0.0011	0.039	0.0325	0.1717	0.0024	0.0411	0.1186	0.0113	0.018	0.0031	0.0013	0.0145	0.0157	0.1247	0.0287	0.1121	0.0469	0.0015
16	rs72785308	19455468	0.78	1.52705211888891	1.04	0.276253925711104	0.115209470087316	0.190971810947648	0.0045	0.0036	0.0946	0.0123	0.0396	0.0149	0.014	0.0282	0.0011	0.039	0.0325	0.1717	0.0024	0.0411	0.1186	0.0114	0.018	0.0031	0.0013	0.0145	0.0157	0.1247	0.0287	0.1121	0.0469	0.0015
16	rs36019638	19471571	0.78	1.52705211888891	1.05	0.24269399207398	0.120831076357586	0.179366206051201	0.0045	0.0036	0.0946	0.0124	0.0392	0.015	0.0143	0.0281	0.0011	0.0389	0.0326	0.1722	0.0023	0.0414	0.1181	0.0115	0.0181	0.0031	0.0012	0.0144	0.0156	0.1245	0.0284	0.1125	0.0467	0.0015
16	rs61737709	19475099	0.78	1.52705211888891	1.05	0.24269399207398	0.126378878746846	0.180475142799252	0.0044	0.0036	0.0947	0.0124	0.039	0.0152	0.0143	0.0281	0.001	0.0389	0.0327	0.1727	0.0022	0.0415	0.1178	0.0116	0.0183	0.0031	0.0012	0.0144	0.0156	0.1245	0.0283	0.1128	0.0465	0.0014
16	rs79310801	19475488	0.78	1.52705211888891	1.05	0.24269399207398	0.125606692079122	0.180273342860858	0.0044	0.0036	0.0946	0.0125	0.039	0.0152	0.0143	0.0281	0.001	0.0389	0.0327	0.1726	0.0022	0.0416	0.1177	0.0116	0.0183	0.0031	0.0012	0.0144	0.0156	0.1245	0.0283	0.1128	0.0465	0.0014
16	rs74246699	19481998	0.78	1.52705211888891	1.05	0.24269399207398	0.124837378204238	0.178259627940025	0.0044	0.0036	0.0944	0.0132	0.0388	0.0157	0.0144	0.028	0.001	0.0388	0.0326	0.1722	0.0022	0.0417	0.1172	0.0118	0.0187	0.003	0.0011	0.0143	0.0156	0.1245	0.0282	0.1129	0.0465	0.0014
16	rs78883216	19485435	0.78	1.52705211888891	1.05	0.24269399207398	0.123953276184662	0.179164834360475	0.0044	0.0035	0.0944	0.0132	0.0388	0.0157	0.0144	0.028	9e-04	0.0388	0.0326	0.1721	0.0022	0.0417	0.1172	0.0118	0.0187	0.003	0.0011	0.0143	0.0156	0.1245	0.0282	0.1129	0.0465	0.0014
16	rs35421097	19492752	0.78	1.52705211888891	1.05	0.24269399207398	0.131559655455511	0.193136622072349	0.0044	0.0035	0.0944	0.0132	0.0387	0.0158	0.0145	0.028	9e-04	0.0388	0.0326	0.1719	0.0021	0.0418	0.1172	0.0119	0.0188	0.003	0.0011	0.0142	0.0156	0.1245	0.0282	0.1131	0.0464	0.0014
16	rs7185836	19492898	0.78	1.52705211888891	1.05	0.24269399207398	0.132292577032017	0.195932062599051	0.0044	0.0035	0.0944	0.0132	0.0387	0.0158	0.0145	0.028	9e-04	0.0388	0.0326	0.1719	0.0021	0.0418	0.1172	0.0119	0.0188	0.003	0.0011	0.0142	0.0156	0.1245	0.0282	0.1131	0.0464	0.0014
16	rs8050884	19499512	0.78	1.52705211888891	1.05	0.24269399207398	0.124719277112503	0.202402220991844	0.0044	0.0036	0.0945	0.0132	0.0386	0.0159	0.0145	0.0279	9e-04	0.0387	0.0325	0.1717	0.0022	0.0418	0.1172	0.0117	0.0188	0.003	0.0011	0.0142	0.0155	0.1249	0.0283	0.1132	0.0464	0.0014
16	rs76065554	19514351	0.78	1.52705211888891	1.05	0.24269399207398	0.125192089264582	0.232255797695451	0.0044	0.0036	0.0948	0.013	0.0385	0.0158	0.0144	0.0278	9e-04	0.0386	0.0324	0.1716	0.0021	0.0419	0.1173	0.0116	0.0187	0.0031	0.0011	0.0143	0.0155	0.1253	0.0285	0.1135	0.0463	0.0013
16	rs78394754	19516017	0.78	1.52705211888891	1.04	0.276253925711104	0.125103354149828	0.231158818895089	0.0044	0.0036	0.0948	0.013	0.0385	0.0158	0.0144	0.0278	9e-04	0.0386	0.0324	0.1716	0.0021	0.0419	0.1173	0.0116	0.0187	0.0031	0.0011	0.0143	0.0155	0.1253	0.0285	0.1135	0.0463	0.0013
16	rs117631586	19519923	0.78	1.52705211888891	1.05	0.24269399207398	0.121585277512863	0.219096369421157	0.0044	0.0036	0.0947	0.013	0.0385	0.0158	0.0144	0.0278	9e-04	0.0385	0.0324	0.1715	0.0021	0.0419	0.1173	0.0115	0.0187	0.0031	0.0011	0.0143	0.0155	0.1254	0.0287	0.1135	0.0463	0.0013
16	rs17226664	19527353	0.78	1.52705211888891	1.04	0.276253925711104	0.119187652287031	0.224612420923596	0.0044	0.0036	0.0948	0.013	0.0385	0.0159	0.0144	0.0278	9e-04	0.0385	0.0324	0.1713	0.0021	0.0419	0.1172	0.0115	0.0186	0.0031	0.001	0.0143	0.0155	0.1256	0.0288	0.1137	0.0463	0.0013
16	rs17324665	19545447	0.78	1.52705211888891	1.05	0.24269399207398	0.126468162135459	0.252057947031788	0.0044	0.0036	0.0949	0.0129	0.0384	0.0159	0.0143	0.0278	9e-04	0.0384	0.0323	0.1711	0.0021	0.0419	0.1171	0.0114	0.0186	0.0031	0.001	0.0144	0.0154	0.1258	0.0289	0.1138	0.0464	0.0013
16	rs3751821	19547503	0.78	1.52705211888891	1.05	0.24269399207398	0.128622448968656	0.257258421026637	0.0043	0.0036	0.095	0.0129	0.0384	0.0159	0.0144	0.0278	9e-04	0.0384	0.0323	0.1711	0.0021	0.0418	0.1171	0.0114	0.0186	0.0031	0.001	0.0145	0.0155	0.1258	0.0289	0.1137	0.0464	0.0013
16	rs226891	19547747	0.78	1.52705211888891	1.05	0.24269399207398	0.128622448968656	0.257258421026637	0.0043	0.0036	0.095	0.0129	0.0384	0.0159	0.0144	0.0278	9e-04	0.0384	0.0323	0.1711	0.0021	0.0418	0.1171	0.0114	0.0186	0.0031	0.001	0.0145	0.0155	0.1258	0.0289	0.1137	0.0464	0.0013
16	rs11645625	19548030	0.78	1.52705211888891	1.05	0.24269399207398	0.12877287149879	0.255898553140509	0.0043	0.0036	0.095	0.0129	0.0384	0.016	0.0144	0.0278	9e-04	0.0384	0.0323	0.1711	0.0021	0.0418	0.1171	0.0114	0.0186	0.0031	0.001	0.0145	0.0155	0.1258	0.0289	0.1137	0.0464	0.0013
16	rs7190666	19548116	0.78	1.52705211888891	1.05	0.24269399207398	0.12877287149879	0.255898553140509	0.0043	0.0036	0.095	0.0129	0.0384	0.016	0.0144	0.0278	9e-04	0.0384	0.0323	0.1711	0.0021	0.0418	0.1171	0.0114	0.0186	0.0031	0.001	0.0145	0.0155	0.1258	0.0289	0.1137	0.0464	0.0013
16	rs17325092	19553183	0.78	1.52705211888891	1.05	0.24269399207398	0.133858196465245	0.254314910087115	0.0043	0.0036	0.095	0.0129	0.0384	0.016	0.0144	0.0278	9e-04	0.0384	0.0323	0.1714	0.0021	0.0419	0.1171	0.0114	0.0186	0.0031	0.001	0.0144	0.0155	0.1258	0.0289	0.1135	0.0464	0.0013
16	rs2028265	19568029	0.78	1.52705211888891	1.05	0.24269399207398	0.123219443036617	0.213839181615378	0.0043	0.0036	0.095	0.0129	0.0384	0.016	0.0144	0.0278	9e-04	0.0384	0.0322	0.1713	0.0021	0.0419	0.117	0.0114	0.0186	0.0031	0.001	0.0144	0.0154	0.1258	0.0289	0.1135	0.0464	0.0013
16	rs76153218	19569717	0.78	1.52705211888891	1.04	0.276253925711104	0.12051285327965	0.210216168616924	0.0043	0.0036	0.0951	0.0129	0.0384	0.016	0.0144	0.0277	9e-04	0.0384	0.0322	0.1713	0.0021	0.0419	0.117	0.0114	0.0186	0.0031	0.001	0.0144	0.0154	0.1258	0.0289	0.1136	0.0464	0.0013
16	rs226885	19569935	0.78	1.52705211888891	1.04	0.276253925711104	0.118814761657872	0.206825072014363	0.0043	0.0036	0.0951	0.0129	0.0383	0.016	0.0144	0.0277	9e-04	0.0384	0.0322	0.1713	0.0021	0.0419	0.117	0.0114	0.0185	0.0031	0.001	0.0144	0.0154	0.1258	0.0289	0.1136	0.0464	0.0013
16	rs117106264	19585726	0.78	1.52705211888891	1.04	0.276253925711104	0.114703991101206	0.182294833329687	0.0043	0.0036	0.0952	0.0128	0.0383	0.0161	0.0144	0.0276	8e-04	0.0384	0.0322	0.1711	0.0021	0.0419	0.1169	0.0114	0.0185	0.0031	0.001	0.0144	0.0154	0.1258	0.029	0.1137	0.0466	0.0013
16	rs12929400	19597411	0.78	1.52705211888891	1.05	0.24269399207398	0.114423759520499	0.176253736723342	0.0043	0.0036	0.0954	0.0128	0.0381	0.0161	0.0144	0.0275	8e-04	0.0384	0.0322	0.1709	0.0021	0.042	0.1167	0.0113	0.0185	0.0031	0.001	0.0144	0.0154	0.1258	0.029	0.1138	0.0469	0.0013
16	rs7194291	19612674	0.78	1.52705211888891	1.06	0.212122118160079	0.128231848520016	0.1634095378146	0.0042	0.0036	0.0963	0.0124	0.0373	0.0165	0.0146	0.0269	9e-04	0.0382	0.0321	0.1702	0.002	0.0423	0.1159	0.0115	0.0185	0.0031	0.001	0.0143	0.0154	0.1259	0.029	0.1145	0.048	0.0013
16	rs226897	19618951	0.78	1.52705211888891	1.06	0.212122118160079	0.12745280560961	0.156347993447435	0.0042	0.0036	0.0965	0.0124	0.0373	0.0166	0.0144	0.0269	9e-04	0.0381	0.0321	0.1701	0.002	0.0425	0.1157	0.0115	0.0185	0.0031	0.001	0.0143	0.0153	0.126	0.029	0.1146	0.0481	0.0013
16	rs8049383	19624011	0.79	1.41850260412024	1.06	0.212122118160079	0.0756568748770538	0.146856569611535	0.0043	0.0036	0.0985	0.0124	0.0378	0.017	0.0145	0.0266	9e-04	0.0375	0.0327	0.1695	0.0019	0.0425	0.1143	0.0118	0.0184	0.0031	8e-04	0.0142	0.0145	0.1267	0.0282	0.1154	0.0476	0.0013
16	rs16972263	19626664	0.79	1.41850260412024	1.06	0.212122118160079	0.0714218108109934	0.135479749741166	0.0043	0.0036	0.0986	0.0123	0.0377	0.017	0.0145	0.0265	9e-04	0.0374	0.0327	0.1696	0.0019	0.0425	0.1141	0.0118	0.0185	0.0031	8e-04	0.0143	0.0144	0.1268	0.0282	0.1154	0.0475	0.0013
16	rs11866321	19654625	0.79	1.41850260412024	1.06	0.212122118160079	0.0628655585321336	0.1279051719469	0.0044	0.0036	0.0988	0.0125	0.0384	0.0173	0.0148	0.0261	8e-04	0.0375	0.0326	0.1692	0.0017	0.0427	0.1129	0.0118	0.0189	0.0032	7e-04	0.0144	0.0141	0.1266	0.0283	0.1155	0.0476	0.0012
16	rs7192824	19661458	0.79	1.41850260412024	1.06	0.212122118160079	0.0595787388041439	0.129783684666307	0.0045	0.0037	0.0991	0.0125	0.0384	0.0173	0.0148	0.0261	8e-04	0.0375	0.0326	0.169	0.0017	0.0428	0.1131	0.0119	0.0189	0.0031	7e-04	0.0144	0.0141	0.1265	0.0282	0.1155	0.0476	0.0012
16	rs55856517	19667155	0.79	1.41850260412024	1.07	0.184406357471863	0.0612357480914644	0.135206467687963	0.0045	0.0036	0.0992	0.0125	0.0383	0.0175	0.0149	0.026	8e-04	0.0374	0.0326	0.169	0.0017	0.0428	0.1131	0.0119	0.0189	0.003	6e-04	0.0146	0.0141	0.1264	0.0281	0.1157	0.0476	0.0012
16	rs62024093	19670281	0.79	1.41850260412024	1.07	0.184406357471863	0.0582965471291594	0.138223683378998	0.0046	0.0036	0.0992	0.0125	0.0383	0.0175	0.0149	0.0259	8e-04	0.0374	0.0326	0.1689	0.0017	0.0428	0.1131	0.0119	0.0189	0.003	6e-04	0.0146	0.014	0.1264	0.028	0.1158	0.0475	0.0012
16	rs13336174	19670360	0.79	1.41850260412024	1.07	0.184406357471863	0.058042326555067	0.138315494553987	0.0046	0.0036	0.0992	0.0125	0.0383	0.0175	0.015	0.026	8e-04	0.0374	0.0326	0.1689	0.0017	0.0428	0.1131	0.0119	0.0189	0.003	6e-04	0.0147	0.014	0.1264	0.0281	0.1157	0.0475	0.0012
16	rs74379290	19670455	0.79	1.41850260412024	1.07	0.184406357471863	0.0576984924752009	0.136392152344179	0.0046	0.0036	0.0992	0.0125	0.0383	0.0175	0.015	0.026	8e-04	0.0374	0.0326	0.1689	0.0017	0.0428	0.1131	0.0119	0.0189	0.003	6e-04	0.0147	0.014	0.1264	0.028	0.1157	0.0475	0.0012
16	rs76862484	19670619	0.79	1.41850260412024	1.07	0.184406357471863	0.0574280028678381	0.136574902417033	0.0046	0.0036	0.0992	0.0125	0.0383	0.0175	0.015	0.026	8e-04	0.0374	0.0326	0.1689	0.0017	0.0428	0.1131	0.0119	0.0189	0.003	6e-04	0.0147	0.014	0.1264	0.028	0.1157	0.0475	0.0012
16	rs55672624	19678072	0.79	1.41850260412024	1.07	0.184406357471863	0.0572301806711355	0.134024591876907	0.0046	0.0036	0.0993	0.0126	0.0382	0.0176	0.0151	0.026	8e-04	0.0371	0.0325	0.1689	0.0017	0.0427	0.1131	0.012	0.019	0.003	6e-04	0.0146	0.0141	0.1266	0.028	0.1158	0.0474	0.0012
16	rs16972299	19679818	0.79	1.41850260412024	1.07	0.184406357471863	0.0576623783616714	0.135206467687963	0.0046	0.0036	0.0993	0.0126	0.0382	0.0176	0.0151	0.026	8e-04	0.037	0.0324	0.1689	0.0017	0.0427	0.1131	0.012	0.019	0.003	6e-04	0.0146	0.0141	0.1267	0.028	0.1158	0.0474	0.0013
16	rs13332414	19683219	0.79	1.41850260412024	1.08	0.159408631830651	0.0573380274017898	0.135115418735565	0.0046	0.0035	0.0994	0.0126	0.0382	0.0176	0.0151	0.026	8e-04	0.037	0.0323	0.1689	0.0017	0.0427	0.1131	0.012	0.019	0.003	6e-04	0.0146	0.0141	0.1268	0.028	0.1158	0.0474	0.0012
16	rs1548445	19691583	0.79	1.41850260412024	1.08	0.159408631830651	0.0608981949654626	0.135753234436124	0.0046	0.0035	0.0992	0.0126	0.0382	0.0177	0.0152	0.026	8e-04	0.0369	0.0323	0.1691	0.0016	0.0426	0.1131	0.0121	0.019	0.0029	6e-04	0.0146	0.0142	0.1267	0.0278	0.1158	0.0473	0.0013
16	rs117014682	19693627	0.79	1.41850260412024	1.08	0.159408631830651	0.0602453682495749	0.13212349450214	0.0046	0.0036	0.0992	0.0126	0.0382	0.0177	0.0152	0.026	8e-04	0.0369	0.0323	0.1691	0.0016	0.0426	0.113	0.0121	0.019	0.0029	6e-04	0.0146	0.0142	0.1266	0.0277	0.1159	0.0474	0.0013
16	rs13333029	19703062	0.8	1.31473769560416	1.08	0.159408631830651	0.0566929712988112	0.149398206452259	0.0042	0.0037	0.0986	0.0127	0.0395	0.0183	0.0153	0.0255	7e-04	0.0365	0.0321	0.1671	0.0016	0.0423	0.1118	0.0122	0.0198	0.0026	6e-04	0.0154	0.0138	0.1287	0.0267	0.1179	0.0469	0.0012
16	rs117371680	19703578	0.8	1.31473769560416	1.08	0.159408631830651	0.0549965002938107	0.151006531248728	0.0042	0.0037	0.0984	0.0127	0.0396	0.0183	0.0152	0.0254	7e-04	0.0365	0.0317	0.1672	0.0016	0.0421	0.1119	0.0122	0.0199	0.0025	6e-04	0.0155	0.0138	0.1293	0.0266	0.1181	0.0468	0.0012
16	rs71384424	19704224	0.8	1.31473769560416	1.07	0.184406357471863	0.0568716664587141	0.158560926491128	0.0042	0.0038	0.0982	0.0127	0.0398	0.0183	0.0151	0.0253	6e-04	0.0365	0.0311	0.1673	0.0015	0.042	0.112	0.0124	0.0201	0.0024	5e-04	0.0156	0.0137	0.13	0.0266	0.1184	0.0467	0.0012
16	rs111425148	19711475	0.79	1.41850260412024	1.07	0.184406357471863	0.0997853472588327	0.299904604025761	0.0037	0.0034	0.0993	0.0122	0.0401	0.0172	0.0148	0.0246	4e-04	0.0358	0.0305	0.1685	0.0012	0.0409	0.1112	0.0113	0.0194	0.0021	3e-04	0.0162	0.0134	0.1363	0.025	0.1217	0.0455	8e-04
16	Affx-12494476	19711717	0.79	1.41850260412024	1.07	0.184406357471863	0.0998368012203978	0.300261349136831	0.0037	0.0034	0.0993	0.0122	0.0401	0.0172	0.0148	0.0246	4e-04	0.0358	0.0305	0.1685	0.0012	0.0409	0.1112	0.0113	0.0194	0.0021	3e-04	0.0162	0.0134	0.1363	0.025	0.1217	0.0455	8e-04
16	rs34069083	19717985	0.79	1.41850260412024	1.07	0.184406357471863	0.0995026470010771	0.302285309496075	0.0037	0.0034	0.0993	0.0122	0.0401	0.0172	0.0148	0.0246	4e-04	0.0358	0.0305	0.1685	0.0012	0.0409	0.1112	0.0113	0.0194	0.0021	3e-04	0.0162	0.0134	0.1363	0.025	0.1218	0.0455	8e-04
16	rs11640454	19726275	0.79	1.41850260412024	1.07	0.184406357471863	0.0931878974587547	0.306943876665039	0.0036	0.0034	0.0993	0.0123	0.0401	0.0172	0.0148	0.0245	3e-04	0.0358	0.0305	0.1685	0.0012	0.0408	0.1111	0.0113	0.0194	0.0021	3e-04	0.0162	0.0134	0.1364	0.025	0.1218	0.0455	8e-04
16	rs62024966	19735625	0.79	1.41850260412024	1.07	0.184406357471863	0.0897061683914016	0.262149802672913	0.0037	0.0034	0.0993	0.0122	0.0402	0.0171	0.0148	0.0245	4e-04	0.0358	0.0305	0.1685	0.0012	0.0407	0.1112	0.0112	0.0193	0.0021	3e-04	0.0163	0.0134	0.1364	0.025	0.122	0.0456	8e-04
16	rs78541655	19743547	0.79	1.41850260412024	1.07	0.184406357471863	0.0904054826625142	0.263634257156955	0.0037	0.0034	0.0994	0.0122	0.0402	0.0171	0.0147	0.0245	4e-04	0.0358	0.0305	0.1686	0.0012	0.0407	0.1112	0.0112	0.0193	0.0021	3e-04	0.0163	0.0135	0.1364	0.025	0.122	0.0456	8e-04
16	rs56192546	19751906	0.79	1.41850260412024	1.07	0.184406357471863	0.0914487316433938	0.26592313197006	0.0037	0.0034	0.0994	0.0122	0.0402	0.0171	0.0147	0.0245	4e-04	0.0359	0.0305	0.1687	0.0012	0.0407	0.1112	0.0112	0.0193	0.0021	3e-04	0.0163	0.0135	0.1363	0.025	0.122	0.0456	8e-04
16	rs79754670	19752863	0.79	1.41850260412024	1.07	0.184406357471863	0.0915705312229318	0.266037737420555	0.0037	0.0034	0.0994	0.0122	0.0402	0.0171	0.0147	0.0245	4e-04	0.0359	0.0305	0.1688	0.0012	0.0407	0.1112	0.0112	0.0193	0.0021	3e-04	0.0163	0.0135	0.1363	0.025	0.122	0.0456	8e-04
16	rs12920403	19756059	0.79	1.41850260412024	1.07	0.184406357471863	0.0915217990948148	0.267299410769223	0.0037	0.0034	0.0995	0.0122	0.0402	0.0171	0.0147	0.0245	4e-04	0.0359	0.0305	0.1688	0.0012	0.0407	0.1112	0.0112	0.0193	0.0021	3e-04	0.0163	0.0135	0.1363	0.025	0.122	0.0456	8e-04
16	rs16951276	19762935	0.79	1.41850260412024	1.07	0.184406357471863	0.0914974391790658	0.265464863944612	0.0037	0.0034	0.0995	0.0122	0.0402	0.0171	0.0147	0.0245	4e-04	0.0359	0.0305	0.1689	0.0012	0.0407	0.1112	0.0112	0.0193	0.0021	3e-04	0.0163	0.0135	0.1362	0.025	0.122	0.0456	8e-04
16	rs6497402	19769394	0.79	1.41850260412024	1.07	0.184406357471863	0.0912783843580108	0.265235822258844	0.0037	0.0034	0.0995	0.0122	0.0402	0.0171	0.0147	0.0245	4e-04	0.0359	0.0305	0.1689	0.0012	0.0406	0.1112	0.0112	0.0193	0.0021	3e-04	0.0163	0.0135	0.1362	0.0249	0.122	0.0456	8e-04
16	rs10500403	19775269	0.79	1.41850260412024	1.07	0.184406357471863	0.0907200850988227	0.265006842170924	0.0037	0.0034	0.0995	0.0122	0.0402	0.0171	0.0147	0.0245	4e-04	0.0359	0.0305	0.1689	0.0012	0.0406	0.1112	0.0112	0.0193	0.0021	3e-04	0.0163	0.0135	0.1362	0.0249	0.122	0.0456	8e-04
16	rs78152472	19781935	0.79	1.41850260412024	1.07	0.184406357471863	0.0866840835960791	0.267529005267728	0.0037	0.0034	0.0996	0.0122	0.0401	0.0171	0.0148	0.0243	4e-04	0.036	0.0305	0.1687	0.0012	0.0406	0.1113	0.0113	0.0194	0.0021	3e-04	0.0163	0.0135	0.136	0.0249	0.1222	0.0455	9e-04
16	rs34248870	19785619	0.79	1.41850260412024	1.08	0.159408631830651	0.0872974288661775	0.27121082374264	0.0037	0.0034	0.0996	0.0122	0.0401	0.0171	0.0148	0.0243	4e-04	0.036	0.0305	0.1687	0.0012	0.0406	0.1113	0.0113	0.0194	0.0021	3e-04	0.0164	0.0135	0.1359	0.0249	0.1223	0.0455	9e-04
16	rs62025019	19792534	0.79	1.41850260412024	1.08	0.159408631830651	0.0850696758201637	0.264663487611455	0.0037	0.0034	0.0997	0.0122	0.04	0.0171	0.0148	0.0243	4e-04	0.036	0.0305	0.1687	0.0012	0.0406	0.1113	0.0113	0.0193	0.0021	3e-04	0.0164	0.0135	0.1359	0.0249	0.1224	0.0455	9e-04
16	rs17734320	19799811	0.79	1.41850260412024	1.08	0.159408631830651	0.0842119312109016	0.263177223189051	0.0037	0.0034	0.0995	0.0122	0.04	0.0171	0.0148	0.0243	4e-04	0.036	0.0306	0.1686	0.0012	0.0403	0.1113	0.0113	0.0193	0.002	3e-04	0.0164	0.0135	0.1358	0.0248	0.1229	0.0455	9e-04
16	rs7191155	19800213	0.79	1.41850260412024	1.08	0.159408631830651	0.0877236639968886	0.262378009830485	0.0037	0.0034	0.0994	0.0122	0.04	0.0171	0.0148	0.0243	4e-04	0.036	0.0306	0.1686	0.0012	0.0403	0.1113	0.0112	0.0193	0.002	3e-04	0.0164	0.0135	0.1358	0.0248	0.1231	0.0456	9e-04
16	rs116924222	19803300	0.79	1.41850260412024	1.08	0.159408631830651	0.0871792642778939	0.259984935510679	0.0037	0.0034	0.0994	0.0122	0.04	0.0171	0.0148	0.0243	4e-04	0.036	0.0306	0.1686	0.0012	0.0402	0.1113	0.0112	0.0193	0.002	3e-04	0.0163	0.0135	0.1358	0.0248	0.1232	0.0456	9e-04
16	rs75971389	19838302	0.79	1.41850260412024	1.08	0.159408631830651	0.0957477519319744	0.205769121028153	0.0039	0.0035	0.0999	0.0123	0.0397	0.0173	0.0147	0.0245	6e-04	0.036	0.0313	0.1675	0.0013	0.0404	0.1117	0.0108	0.0194	0.0021	4e-04	0.0164	0.0134	0.1355	0.0241	0.123	0.045	0.0012
16	rs74545103	19839080	0.79	1.41850260412024	1.08	0.159408631830651	0.095797890443294	0.205980167156929	0.0039	0.0035	0.0999	0.0123	0.0397	0.0172	0.0147	0.0245	6e-04	0.036	0.0313	0.1675	0.0013	0.0404	0.1117	0.0108	0.0194	0.0021	4e-04	0.0164	0.0134	0.1355	0.0241	0.123	0.045	0.0012
16	rs72769581	19846668	0.79	1.41850260412024	1.09	0.136985182682918	0.0972844050465592	0.205347245176615	0.0039	0.0035	0.0998	0.0124	0.0396	0.0172	0.0147	0.0245	7e-04	0.036	0.0314	0.1675	0.0013	0.0404	0.1116	0.0108	0.0194	0.0021	4e-04	0.0164	0.0134	0.1356	0.0241	0.123	0.045	0.0012
16	rs76448523	19858903	0.79	1.41850260412024	1.09	0.136985182682918	0.0964260145097491	0.208306422178862	0.0039	0.0035	0.1	0.0123	0.0397	0.0172	0.0146	0.0245	7e-04	0.0361	0.0315	0.1673	0.0013	0.0405	0.1117	0.0107	0.0195	0.0021	4e-04	0.0163	0.0133	0.1356	0.0241	0.1231	0.0448	0.0012
16	rs7195004	19871546	0.79	1.41850260412024	1.08	0.159408631830651	0.0955723970727511	0.207565307606001	0.0039	0.0035	0.1001	0.0123	0.0398	0.0173	0.0146	0.0245	7e-04	0.036	0.0315	0.1672	0.0013	0.0405	0.1118	0.0106	0.0195	0.0021	4e-04	0.0163	0.0133	0.1355	0.0241	0.1231	0.0448	0.0012
16	rs1292641	19887473	0.79	1.41850260412024	1.08	0.159408631830651	0.0985554268733581	0.186565060719387	0.004	0.0036	0.1005	0.0122	0.0405	0.0173	0.0144	0.0244	8e-04	0.0364	0.0323	0.1659	0.0014	0.0403	0.1125	0.01	0.0198	0.0022	5e-04	0.016	0.0133	0.1346	0.024	0.1232	0.0448	0.0012
16	rs1634672	19889599	0.79	1.41850260412024	1.08	0.159408631830651	0.100765810803251	0.183511439987913	0.004	0.0036	0.1006	0.0123	0.0406	0.0173	0.0144	0.0243	8e-04	0.0364	0.0323	0.1658	0.0014	0.0403	0.1124	0.01	0.0198	0.0022	5e-04	0.016	0.0133	0.1345	0.024	0.1232	0.0448	0.0012
16	rs76018760	19890332	0.79	1.41850260412024	1.08	0.159408631830651	0.102509135134293	0.183816025136893	0.004	0.0036	0.1006	0.0123	0.0406	0.0173	0.0144	0.0243	8e-04	0.0364	0.0323	0.1658	0.0014	0.0403	0.1124	0.0099	0.0198	0.0022	5e-04	0.016	0.0133	0.1345	0.0239	0.1232	0.0448	0.0012
16	rs1690399	19893791	0.79	1.41850260412024	1.08	0.159408631830651	0.103427253232899	0.181485307142046	0.004	0.0036	0.1007	0.0123	0.0406	0.0173	0.0144	0.0242	8e-04	0.0364	0.0324	0.166	0.0015	0.0402	0.1121	0.0099	0.0198	0.0022	5e-04	0.016	0.0134	0.1347	0.0239	0.1233	0.0446	0.0012
16	rs78836033	19894308	0.8	1.31473769560416	1.08	0.159408631830651	0.102091122353659	0.174554916830278	0.004	0.0036	0.1008	0.0123	0.0406	0.0173	0.0144	0.0242	8e-04	0.0364	0.0324	0.166	0.0015	0.0402	0.1121	0.0099	0.0198	0.0022	5e-04	0.016	0.0134	0.1347	0.0239	0.1233	0.0446	0.0012
16	rs78216652	19912147	0.8	1.31473769560416	1.08	0.159408631830651	0.115913790692292	0.175653502228685	0.0041	0.0037	0.1011	0.0123	0.041	0.0178	0.0149	0.0242	8e-04	0.0364	0.0323	0.1661	0.0014	0.0402	0.1117	0.01	0.0193	0.0022	5e-04	0.0159	0.0135	0.135	0.0238	0.1223	0.0443	0.0011
16	rs79528824	19913034	0.8	1.31473769560416	1.08	0.159408631830651	0.115603564858732	0.174355430990166	0.0041	0.0037	0.1011	0.0123	0.041	0.0178	0.0149	0.0242	8e-04	0.0364	0.0323	0.1661	0.0014	0.0402	0.1117	0.01	0.0193	0.0022	5e-04	0.0159	0.0135	0.1351	0.0238	0.1223	0.0443	0.0011
16	rs117048191	19918849	0.8	1.31473769560416	1.08	0.159408631830651	0.124365381547338	0.173160180601383	0.0041	0.0037	0.1011	0.0124	0.0412	0.0179	0.0149	0.0242	9e-04	0.0366	0.0324	0.1659	0.0014	0.0403	0.1115	0.0099	0.0194	0.0022	5e-04	0.016	0.0136	0.1352	0.0237	0.1218	0.0442	0.001
16	rs77154434	19924696	0.8	1.31473769560416	1.08	0.159408631830651	0.134784336684639	0.172961250104907	0.0041	0.0037	0.101	0.0124	0.0415	0.018	0.015	0.0243	9e-04	0.0367	0.0325	0.1657	0.0014	0.0402	0.1113	0.0099	0.0195	0.0022	5e-04	0.0161	0.0136	0.1352	0.0237	0.1212	0.0441	0.001
16	rs7188930	19928554	0.8	1.31473769560416	1.08	0.159408631830651	0.143196567390143	0.169098063038906	0.0041	0.0037	0.101	0.0124	0.0416	0.0181	0.015	0.0244	9e-04	0.0367	0.0326	0.1656	0.0014	0.0402	0.1113	0.0099	0.0196	0.0022	5e-04	0.0161	0.0137	0.1353	0.0237	0.1209	0.044	0.001
16	rs76260069	19930339	0.8	1.31473769560416	1.08	0.159408631830651	0.141629879588321	0.166049143259399	0.0041	0.0037	0.101	0.0124	0.0417	0.0181	0.015	0.0244	9e-04	0.0368	0.0326	0.1655	0.0014	0.0403	0.1112	0.0099	0.0196	0.0022	6e-04	0.0161	0.0137	0.1353	0.0237	0.1207	0.0439	0.001
16	rs12444979	19933600	0.8	1.31473769560416	1.08	0.159408631830651	0.140358578787181	0.169888028207059	0.0041	0.0037	0.1009	0.0125	0.0417	0.0181	0.015	0.0244	9e-04	0.0368	0.0327	0.1654	0.0015	0.0403	0.1112	0.0099	0.0196	0.0022	6e-04	0.0162	0.0138	0.1352	0.0238	0.1205	0.0438	9e-04
16	rs12597377	19938993	0.8	1.31473769560416	1.08	0.159408631830651	0.141693624579444	0.169492884817012	0.0042	0.0037	0.1009	0.0126	0.0418	0.0181	0.015	0.0245	9e-04	0.0368	0.0328	0.1653	0.0015	0.0404	0.111	0.0099	0.0196	0.0022	6e-04	0.0162	0.0139	0.1352	0.0238	0.1203	0.0438	9e-04
16	rs79000895	19939768	0.8	1.31473769560416	1.08	0.159408631830651	0.142012606665154	0.170382409101083	0.0042	0.0037	0.1009	0.0126	0.0418	0.0182	0.015	0.0245	9e-04	0.0368	0.0328	0.1653	0.0015	0.0404	0.111	0.0099	0.0196	0.0022	6e-04	0.0162	0.0139	0.1352	0.0238	0.1203	0.0438	9e-04
16	rs9926784	19941968	0.8	1.31473769560416	1.08	0.159408631830651	0.139535908321813	0.172265620006629	0.0042	0.0037	0.1008	0.0127	0.0419	0.0182	0.015	0.0245	9e-04	0.0368	0.0329	0.1653	0.0014	0.0403	0.111	0.01	0.0196	0.0022	6e-04	0.0162	0.0139	0.1352	0.0238	0.1203	0.0438	9e-04
16	rs4613074	19942527	0.8	1.31473769560416	1.08	0.159408631830651	0.133335089702887	0.166834099254973	0.0042	0.0037	0.1008	0.0127	0.0419	0.0182	0.0151	0.0244	9e-04	0.0368	0.0329	0.1652	0.0014	0.0403	0.1109	0.01	0.0196	0.0022	6e-04	0.0162	0.0139	0.1353	0.0238	0.1203	0.0437	9e-04
16	rs76409129	19943524	0.8	1.31473769560416	1.09	0.136985182682918	0.132659959346982	0.16020365553302	0.0043	0.0037	0.1008	0.0127	0.0419	0.0182	0.0151	0.0244	9e-04	0.0368	0.0329	0.1652	0.0015	0.0403	0.1109	0.01	0.0196	0.0022	6e-04	0.0162	0.014	0.1353	0.0238	0.1203	0.0436	9e-04
16	rs11640068	19944428	0.8	1.31473769560416	1.06	0.212122118160079	0.133642650127853	0.159236617507355	0.0043	0.0037	0.1008	0.0127	0.0419	0.0182	0.0151	0.0244	9e-04	0.0369	0.0329	0.1652	0.0015	0.0403	0.1109	0.01	0.0197	0.0022	6e-04	0.0162	0.014	0.1352	0.0238	0.1202	0.0435	9e-04
16	rs7187990	19973868	0.8	1.31473769560416	1.06	0.212122118160079	0.125251267250311	0.146200197156492	0.0044	0.0038	0.1007	0.0133	0.0422	0.0181	0.0154	0.0247	0.0011	0.0367	0.033	0.1647	0.0015	0.0408	0.1097	0.0103	0.0198	0.0022	6e-04	0.0161	0.0146	0.1352	0.0239	0.1188	0.0429	0.0011
16	rs7193793	19980393	0.8	1.31473769560416	1.05	0.24269399207398	0.136398755570368	0.140340967751042	0.0044	0.0038	0.1003	0.0138	0.0423	0.0184	0.0158	0.0249	0.0012	0.0364	0.0335	0.1642	0.0015	0.0409	0.1089	0.0104	0.02	0.0021	6e-04	0.0162	0.0149	0.135	0.0237	0.1177	0.0433	0.0013
16	rs73546236	19981681	0.8	1.31473769560416	1.05	0.24269399207398	0.129677642518308	0.137948383680462	0.0046	0.0039	0.1001	0.0143	0.0426	0.0186	0.0159	0.0251	0.0014	0.0364	0.034	0.1636	0.0015	0.0409	0.1087	0.0106	0.0198	0.0022	7e-04	0.0162	0.015	0.1345	0.0235	0.1167	0.0436	0.0014
16	rs9923407	19986891	0.8	1.31473769560416	1.05	0.24269399207398	0.155191140438552	0.114103670437991	0.0052	0.004	0.0987	0.0155	0.0428	0.0189	0.0167	0.0251	0.0018	0.0362	0.0342	0.1623	0.0015	0.0409	0.1088	0.011	0.0195	0.0023	8e-04	0.0157	0.0153	0.1344	0.023	0.1152	0.044	0.0019
16	rs1557717	19991213	0.8	1.31473769560416	1.05	0.24269399207398	0.164502263511014	0.100747415459412	0.0052	0.004	0.0983	0.0157	0.0427	0.019	0.0167	0.0251	0.0019	0.0362	0.0344	0.162	0.0015	0.0409	0.1087	0.0111	0.0194	0.0023	8e-04	0.0157	0.0154	0.1344	0.023	0.1152	0.0442	0.002
16	rs11074423	20000021	0.8	1.31473769560416	1.05	0.24269399207398	0.179982886267322	0.0932049453446459	0.0053	0.0041	0.0979	0.0161	0.0427	0.0191	0.0169	0.0252	0.0019	0.036	0.0346	0.1611	0.0017	0.0409	0.1084	0.0112	0.0195	0.0023	8e-04	0.0156	0.0155	0.1342	0.0229	0.115	0.0445	0.0021
16	rs117931557	20000728	0.8	1.31473769560416	1.05	0.24269399207398	0.17884768420685	0.0817318068571982	0.0053	0.0041	0.0978	0.0162	0.0427	0.0191	0.0169	0.0252	0.002	0.036	0.0346	0.161	0.0017	0.0409	0.1084	0.0112	0.0195	0.0023	8e-04	0.0156	0.0155	0.1342	0.0229	0.115	0.0445	0.0021
16	rs117562006	20011253	0.8	1.31473769560416	1.05	0.24269399207398	0.210432050478868	0.0694683009812327	0.0054	0.0041	0.0975	0.0165	0.0426	0.0192	0.017	0.0254	0.0021	0.0359	0.0351	0.1602	0.0019	0.0408	0.1082	0.0112	0.0194	0.0024	9e-04	0.0156	0.0155	0.1342	0.023	0.1147	0.0446	0.0024
16	rs2764781	20015305	0.8	1.31473769560416	1.05	0.24269399207398	0.221170386546582	0.0717272723099275	0.0054	0.0041	0.0975	0.0165	0.0426	0.0192	0.017	0.0255	0.0021	0.0359	0.0352	0.1601	0.002	0.0408	0.1082	0.0113	0.0194	0.0024	9e-04	0.0155	0.0156	0.1341	0.023	0.1147	0.0446	0.0024
16	rs72771076	20016510	0.8	1.31473769560416	1.05	0.24269399207398	0.237024325161695	0.0829347456538004	0.0054	0.0041	0.0975	0.0165	0.0426	0.0192	0.017	0.0255	0.0021	0.0358	0.0351	0.1601	0.002	0.0408	0.1082	0.0111	0.0194	0.0024	9e-04	0.0156	0.0156	0.1341	0.023	0.1147	0.0446	0.0024
16	rs1925487	20021535	0.8	1.31473769560416	1.05	0.24269399207398	0.232547499520906	0.0761886257580679	0.0054	0.0041	0.0975	0.0166	0.0426	0.0192	0.017	0.0255	0.0021	0.0358	0.0352	0.16	0.002	0.0407	0.1082	0.0111	0.0194	0.0025	9e-04	0.0155	0.0155	0.1341	0.023	0.1147	0.0446	0.0024
16	rs117900097	20040271	0.8	1.31473769560416	1.05	0.24269399207398	0.219524090682521	0.0399914064391814	0.0055	0.0041	0.0971	0.0168	0.0425	0.0193	0.0172	0.0256	0.0021	0.0357	0.0353	0.1596	0.002	0.0406	0.108	0.0113	0.0195	0.0025	9e-04	0.0154	0.0155	0.1342	0.023	0.1146	0.0446	0.0025
16	rs9929588	20046956	0.8	1.31473769560416	1.06	0.212122118160079	0.218457688114288	0.0388398252600058	0.0055	0.0041	0.0971	0.0169	0.0425	0.0193	0.0172	0.0256	0.0021	0.0357	0.0354	0.1596	0.002	0.0406	0.1079	0.0113	0.0196	0.0025	9e-04	0.0154	0.0155	0.1342	0.023	0.1145	0.0446	0.0025
16	rs8062741	20052642	0.8	1.31473769560416	1.05	0.24269399207398	0.216333606835668	0.0366885226314839	0.0055	0.0042	0.0965	0.017	0.0426	0.0193	0.0173	0.0257	0.0021	0.0357	0.0355	0.1593	0.0021	0.0405	0.1077	0.0114	0.0196	0.0025	0.001	0.0154	0.0156	0.1343	0.0231	0.1144	0.0447	0.0025
16	rs2608174	20055884	0.8	1.31473769560416	1.05	0.24269399207398	0.146751127936218	0.0131614704382217	0.0059	0.0045	0.0919	0.0181	0.043	0.0186	0.0187	0.0254	0.0023	0.0358	0.0368	0.1549	0.0023	0.0417	0.107	0.0119	0.021	0.0029	0.0017	0.016	0.0161	0.1333	0.0244	0.1119	0.0465	0.0028
16	rs2608176	20056053	0.8	1.31473769560416	1.05	0.24269399207398	0.145096649040723	0.00936728350879615	0.006	0.0045	0.0912	0.0181	0.0431	0.0185	0.0187	0.0254	0.0023	0.0357	0.037	0.1547	0.0024	0.0417	0.1072	0.0118	0.0212	0.0029	0.0018	0.0162	0.0162	0.1332	0.0245	0.1116	0.0466	0.0028
16	rs2446054	20056282	0.8	1.31473769560416	1.05	0.24269399207398	0.130829190465794	0.00950423792628744	0.006	0.0046	0.0908	0.0182	0.0433	0.0186	0.0188	0.0253	0.0023	0.0355	0.0371	0.1541	0.0025	0.0419	0.107	0.0119	0.0212	0.003	0.0018	0.0163	0.0162	0.1329	0.0247	0.1115	0.0467	0.0028
16	rs79653865	20056887	0.81	1.21571301420429	1.05	0.24269399207398	0.0932371877750506	0.00659135095787891	0.006	0.0047	0.0898	0.0183	0.0439	0.0185	0.019	0.0251	0.0024	0.0355	0.0376	0.1532	0.0027	0.0421	0.1065	0.0119	0.0213	0.0034	0.0019	0.0168	0.0164	0.1315	0.0256	0.1113	0.047	0.0028
16	rs2764770	20056955	0.81	1.21571301420429	1.05	0.24269399207398	0.0916436601590365	0.00614513830479027	0.006	0.0047	0.0897	0.0183	0.044	0.0185	0.019	0.025	0.0024	0.0356	0.0376	0.153	0.0028	0.0421	0.1064	0.0119	0.0214	0.0034	0.002	0.0168	0.0164	0.1313	0.0256	0.1113	0.047	0.0028
16	rs12931939	20060830	0.81	1.21571301420429	1.05	0.24269399207398	0.0836815314697582	0.00777902674411137	0.0061	0.0049	0.0888	0.0185	0.0443	0.0188	0.0192	0.0249	0.0024	0.0355	0.038	0.1522	0.0029	0.0423	0.106	0.0121	0.0213	0.0035	0.0021	0.0169	0.0165	0.1308	0.0259	0.1107	0.0475	0.0029
16	rs4780274	20061568	0.81	1.21571301420429	1.05	0.24269399207398	0.0858393726433964	0.0089892598333955	0.0061	0.0049	0.0887	0.0186	0.0442	0.0189	0.0193	0.0249	0.0024	0.0355	0.038	0.152	0.0029	0.0424	0.1058	0.0121	0.0213	0.0036	0.0021	0.017	0.0165	0.1307	0.026	0.1105	0.0476	0.0029
16	rs56185318	20063468	0.81	1.21571301420429	1.05	0.24269399207398	0.0805215085350984	0.00882970978596769	0.0061	0.005	0.0885	0.0188	0.0444	0.019	0.0194	0.0249	0.0024	0.0354	0.0378	0.1512	0.0031	0.0425	0.1055	0.0123	0.0215	0.0037	0.0022	0.0171	0.0165	0.1305	0.0263	0.1102	0.0476	0.003
16	rs2608179	20064895	0.81	1.21571301420429	1.05	0.24269399207398	0.0948729978788712	0.0174543109489232	0.0061	0.005	0.0881	0.019	0.0446	0.0191	0.0196	0.025	0.0025	0.0354	0.0377	0.1508	0.0032	0.0426	0.1052	0.0124	0.0215	0.0037	0.0022	0.0173	0.0165	0.1305	0.0263	0.1098	0.0475	0.003
16	rs72772741	20064987	0.81	1.21571301420429	1.05	0.24269399207398	0.0963756696480706	0.0261000856280835	0.0061	0.005	0.0881	0.019	0.0446	0.0191	0.0196	0.025	0.0025	0.0354	0.0377	0.1507	0.0032	0.0426	0.1052	0.0124	0.0215	0.0037	0.0022	0.0173	0.0165	0.1305	0.0263	0.1098	0.0475	0.003
16	rs77629183	20068767	0.81	1.21571301420429	1.05	0.24269399207398	0.102091122353659	0.0192522432550714	0.0061	0.005	0.087	0.0195	0.0452	0.0194	0.02	0.025	0.0025	0.035	0.0383	0.1493	0.0034	0.0432	0.1044	0.0128	0.0218	0.0039	0.0023	0.0176	0.0164	0.1298	0.0268	0.1088	0.0478	0.003
16	rs11642662	20069568	0.81	1.21571301420429	1.05	0.24269399207398	0.100455543240384	0.0210540076613062	0.0061	0.005	0.0868	0.0196	0.0452	0.0195	0.02	0.025	0.0025	0.035	0.0384	0.1491	0.0034	0.0432	0.1044	0.0129	0.0218	0.0039	0.0023	0.0176	0.0164	0.1297	0.0269	0.1087	0.0478	0.003
16	rs12599699	20072823	0.81	1.21571301420429	1.05	0.24269399207398	0.0952472741279703	0.0220467833097127	0.0062	0.005	0.0866	0.0197	0.0454	0.0196	0.0201	0.025	0.0025	0.035	0.0384	0.1488	0.0035	0.0433	0.1043	0.0129	0.0219	0.0039	0.0023	0.0177	0.0164	0.1297	0.027	0.1086	0.0478	0.0031
16	rs78133539	20073683	0.81	1.21571301420429	1.06	0.212122118160079	0.0953472377449878	0.0261908178568244	0.0062	0.005	0.0867	0.0197	0.0454	0.0196	0.02	0.025	0.0025	0.0349	0.0384	0.1487	0.0035	0.0433	0.1043	0.013	0.0218	0.0039	0.0023	0.0177	0.0164	0.1296	0.027	0.1085	0.0478	0.0031
16	rs77439324	20077585	0.81	1.21571301420429	1.06	0.212122118160079	0.105358615351132	0.0446899155450861	0.0062	0.005	0.0866	0.0197	0.0455	0.0196	0.0201	0.0249	0.0025	0.0349	0.0385	0.1484	0.0035	0.0433	0.1043	0.013	0.0219	0.0039	0.0023	0.0177	0.0164	0.1296	0.027	0.1085	0.0478	0.003
16	rs17736779	20080820	0.81	1.21571301420429	1.06	0.212122118160079	0.108310929251895	0.0475721379941489	0.0062	0.0051	0.0866	0.0197	0.0456	0.0197	0.0201	0.0249	0.0025	0.0348	0.0385	0.1481	0.0035	0.0433	0.1043	0.0131	0.0219	0.0039	0.0023	0.0178	0.0164	0.1296	0.0271	0.1083	0.0478	0.003
16	rs59727684	20090636	0.81	1.21571301420429	1.06	0.212122118160079	0.119849133312615	0.0611352977428614	0.0062	0.0051	0.0865	0.0198	0.0458	0.0199	0.0202	0.0249	0.0025	0.0347	0.0386	0.1471	0.0036	0.0432	0.1042	0.0133	0.022	0.0039	0.0024	0.0181	0.0165	0.1296	0.0272	0.1078	0.0477	0.003
16	rs2608193	20092706	0.81	1.21571301420429	1.06	0.212122118160079	0.11622452702218	0.0604061116483617	0.0062	0.0051	0.0865	0.0198	0.0459	0.0199	0.0202	0.0249	0.0025	0.0347	0.0386	0.147	0.0036	0.0432	0.1042	0.0133	0.022	0.0039	0.0024	0.0181	0.0165	0.1296	0.0272	0.1078	0.0477	0.003
16	rs11647507	20095628	0.82	1.12138066584829	1.06	0.212122118160079	0.118099672891006	0.0742321627303153	0.0062	0.0051	0.0864	0.0198	0.0459	0.0199	0.0202	0.0249	0.0025	0.0347	0.0387	0.1468	0.0036	0.0432	0.1041	0.0133	0.022	0.004	0.0024	0.0181	0.0165	0.1296	0.0272	0.1078	0.0477	0.003
16	rs28461275	20128687	0.83	1.03168894651748	1.06	0.212122118160079	0.168746819334357	0.0883577645998958	0.006	0.0052	0.0848	0.0201	0.0473	0.0199	0.0203	0.0254	0.0024	0.0344	0.0398	0.1456	0.0037	0.0439	0.1035	0.0137	0.0223	0.0042	0.0026	0.0191	0.0163	0.1276	0.0275	0.107	0.0478	0.0031
16	rs35888884	20131141	0.83	1.03168894651748	1.06	0.212122118160079	0.175105671377497	0.18188991549038	0.0061	0.0053	0.0846	0.0201	0.0475	0.0199	0.0203	0.0255	0.0023	0.0343	0.04	0.1454	0.0038	0.0441	0.1033	0.0139	0.0223	0.0042	0.0026	0.0194	0.0163	0.1271	0.0275	0.1069	0.0478	0.0031
16	rs76683776	20131662	0.83	1.03168894651748	1.06	0.212122118160079	0.181011795636426	0.196762943231007	0.0061	0.0053	0.0846	0.0201	0.0475	0.0199	0.0203	0.0255	0.0022	0.0343	0.0401	0.1454	0.0038	0.0441	0.1033	0.0139	0.0223	0.0042	0.0026	0.0194	0.0163	0.1271	0.0276	0.1068	0.0478	0.0031
16	rs12923873	20133589	0.83	1.03168894651748	1.06	0.212122118160079	0.187707023162994	0.218558000785268	0.0061	0.0053	0.0845	0.0201	0.0476	0.0199	0.0204	0.0255	0.0022	0.0343	0.0401	0.1453	0.0038	0.0442	0.1031	0.0139	0.0223	0.0042	0.0026	0.0194	0.0163	0.1271	0.0276	0.1066	0.0479	0.0031
16	rs78092976	20134617	0.83	1.03168894651748	1.06	0.212122118160079	0.185049424132958	0.230610959567407	0.0061	0.0053	0.0845	0.0201	0.0477	0.0199	0.0204	0.0255	0.0022	0.0343	0.0401	0.1453	0.0038	0.0442	0.103	0.0139	0.0223	0.0042	0.0026	0.0194	0.0163	0.1271	0.0277	0.1065	0.0479	0.0031
16	rs8060435	20134742	0.83	1.03168894651748	1.06	0.212122118160079	0.184379124325355	0.227223649507809	0.0061	0.0053	0.0845	0.0201	0.0477	0.0199	0.0204	0.0255	0.0022	0.0343	0.0401	0.1454	0.0038	0.0442	0.103	0.0139	0.0223	0.0042	0.0026	0.0194	0.0163	0.1271	0.0277	0.1065	0.0478	0.0031
16	rs12447513	20136819	0.83	1.03168894651748	1.06	0.212122118160079	0.193507926608306	0.288674221462003	0.0062	0.0053	0.0845	0.0201	0.0477	0.0199	0.0203	0.0255	0.0022	0.0343	0.0401	0.1453	0.0038	0.0443	0.103	0.014	0.0223	0.0042	0.0026	0.0194	0.0164	0.127	0.0277	0.1065	0.0478	0.0031
16	rs77534407	20141705	0.83	1.03168894651748	1.06	0.212122118160079	0.470701479840454	0.401573417502312	0.0063	0.0054	0.0832	0.0202	0.0483	0.0206	0.0207	0.0257	0.0022	0.034	0.0408	0.1431	0.0041	0.0444	0.1018	0.0146	0.0228	0.0041	0.0029	0.0197	0.0165	0.1259	0.028	0.1064	0.0477	0.0032
16	rs72774668	20143230	0.84	0.946582027722497	1.06	0.212122118160079	0.602847203139284	0.585376975860151	0.0063	0.0054	0.083	0.0203	0.0484	0.0207	0.0209	0.0258	0.0022	0.0339	0.0409	0.1426	0.0042	0.0444	0.1016	0.0148	0.0229	0.0041	0.0029	0.0197	0.0165	0.1257	0.028	0.1063	0.0477	0.0032
16	rs3890498	20146498	0.84	0.946582027722497	1.06	0.212122118160079	0.520155354087347	0.604402374100323	0.0064	0.0054	0.0829	0.0203	0.0484	0.0207	0.0211	0.0258	0.0022	0.0339	0.041	0.1422	0.0042	0.0444	0.1015	0.0149	0.023	0.0042	0.0029	0.0197	0.0166	0.1254	0.028	0.1062	0.0477	0.0033
16	rs71384437	20146847	0.84	0.946582027722497	1.06	0.212122118160079	0.572227076994987	0.695663782410449	0.0064	0.0054	0.0828	0.0203	0.0484	0.0207	0.0211	0.0258	0.0022	0.0339	0.0411	0.1422	0.0042	0.0444	0.1014	0.0149	0.023	0.0042	0.0029	0.0197	0.0166	0.1254	0.028	0.1062	0.0477	0.0033
16	rs7196054	20151123	0.85	0.865999623192944	1.06	0.212122118160079	0.227028423683189	0.136940671652922	0.0073	0.0062	0.0743	0.022	0.0504	0.0232	0.0251	0.0266	0.0027	0.0359	0.0478	0.1333	0.0059	0.0451	0.0945	0.0199	0.0249	0.0045	0.004	0.0209	0.0176	0.1199	0.0294	0.1015	0.0453	0.0042
16	rs17686420	20153513	0.84	0.946582027722497	1.07	0.184406357471863	0.246732664408798	0.220390224613023	0.0075	0.0062	0.072	0.0226	0.0512	0.0246	0.0263	0.0268	0.0028	0.0357	0.0497	0.1303	0.0061	0.0455	0.092	0.0216	0.0257	0.0044	0.0041	0.0208	0.0174	0.1189	0.0296	0.1015	0.0445	0.0043
16	rs16969627	20154118	0.84	0.946582027722497	1.07	0.184406357471863	0.2007350971112	0.207353721949946	0.0076	0.0062	0.072	0.0226	0.0512	0.0246	0.0263	0.0268	0.0029	0.0357	0.0498	0.1301	0.0061	0.0455	0.0919	0.0216	0.0258	0.0044	0.0041	0.0208	0.0174	0.1189	0.0296	0.1015	0.0445	0.0043
16	rs76008856	20155180	0.84	0.946582027722497	1.07	0.184406357471863	0.205214964193927	0.205980167156929	0.0076	0.0062	0.072	0.0226	0.0511	0.0246	0.0263	0.0269	0.0029	0.0357	0.0498	0.1301	0.0061	0.0455	0.0919	0.0217	0.0259	0.0044	0.0041	0.0209	0.0173	0.1188	0.0296	0.1015	0.0445	0.0043
16	rs76012754	20162862	0.84	0.946582027722497	1.07	0.184406357471863	0.224026412698255	0.2398703721829	0.0076	0.0062	0.0719	0.0225	0.0512	0.0248	0.0264	0.0269	0.003	0.0357	0.0499	0.1298	0.0061	0.0457	0.0916	0.0218	0.026	0.0045	0.0041	0.0209	0.0172	0.1187	0.0294	0.1013	0.0445	0.0043
16	rs116992832	20169279	0.84	0.946582027722497	1.07	0.184406357471863	0.234502959027781	0.259643628469326	0.0076	0.0062	0.0719	0.0225	0.0513	0.0249	0.0265	0.0269	0.003	0.0357	0.05	0.1296	0.0061	0.0457	0.0915	0.0219	0.0261	0.0045	0.0042	0.021	0.0172	0.1186	0.0294	0.1013	0.0445	0.0043
16	rs79443097	20175339	0.84	0.946582027722497	1.07	0.184406357471863	0.233184152487582	0.263634257156955	0.0076	0.0062	0.0718	0.0225	0.0513	0.0249	0.0266	0.0269	0.003	0.0357	0.05	0.1295	0.006	0.0458	0.0915	0.022	0.0261	0.0045	0.0042	0.021	0.0172	0.1186	0.0294	0.1013	0.0445	0.0043
16	rs78245338	20176987	0.84	0.946582027722497	1.06	0.212122118160079	0.240942445304763	0.267184636499526	0.0076	0.0062	0.0718	0.0225	0.0513	0.0249	0.0266	0.027	0.003	0.0357	0.0501	0.1294	0.006	0.0458	0.0914	0.022	0.0261	0.0045	0.0042	0.021	0.0172	0.1186	0.0294	0.1013	0.0445	0.0043
16	rs117490401	20180187	0.84	0.946582027722497	1.06	0.212122118160079	0.250959042542698	0.269828313292017	0.0075	0.0063	0.0715	0.0225	0.0514	0.0252	0.0269	0.0271	0.003	0.0358	0.0504	0.1282	0.006	0.0458	0.0912	0.0223	0.0264	0.0045	0.0042	0.0211	0.0175	0.1183	0.0292	0.1013	0.0443	0.0043
16	rs35244672	20191219	0.82	1.12138066584829	1.06	0.212122118160079	0.244983292422617	0.325422579179607	0.0075	0.0064	0.0704	0.0223	0.0519	0.026	0.0279	0.0275	0.003	0.036	0.0517	0.1245	0.006	0.0466	0.0901	0.0234	0.0272	0.0047	0.0042	0.0213	0.0185	0.1171	0.0289	0.101	0.0439	0.0044
16	rs73531600	20193714	0.82	1.12138066584829	1.05	0.24269399207398	0.233821770222503	0.311142711991857	0.0075	0.0065	0.0703	0.0223	0.052	0.0261	0.0279	0.0276	0.003	0.036	0.0517	0.1243	0.006	0.0467	0.0902	0.0234	0.0272	0.0047	0.0042	0.0212	0.0186	0.117	0.0289	0.101	0.0439	0.0043
16	rs7184279	20195472	0.82	1.12138066584829	1.05	0.24269399207398	0.22887394500028	0.297885461275152	0.0075	0.0065	0.0703	0.0223	0.052	0.0261	0.0279	0.0277	0.003	0.036	0.0517	0.1243	0.006	0.0467	0.0903	0.0234	0.0272	0.0047	0.0043	0.0212	0.0186	0.117	0.0289	0.101	0.0437	0.0043
16	rs111516217	20195534	0.82	1.12138066584829	1.05	0.24269399207398	0.213169302885806	0.297766816158571	0.0075	0.0065	0.0703	0.0223	0.0521	0.0261	0.0279	0.0277	0.003	0.036	0.0516	0.1241	0.006	0.0467	0.0903	0.0234	0.0272	0.0047	0.0042	0.0212	0.0188	0.117	0.0289	0.101	0.0438	0.0043
16	rs34765230	20200700	0.82	1.12138066584829	1.05	0.24269399207398	0.249545877561358	0.314634575488926	0.0075	0.0064	0.0703	0.0222	0.0521	0.0262	0.028	0.028	0.0029	0.0361	0.0517	0.1239	0.0059	0.0472	0.0902	0.0235	0.0271	0.0045	0.0042	0.0212	0.0186	0.1168	0.0289	0.1007	0.0438	0.0043
16	rs77531076	20208648	0.82	1.12138066584829	1.05	0.24269399207398	0.23925890947826	0.317654058953631	0.0077	0.0063	0.0701	0.0221	0.0522	0.0262	0.0281	0.0282	0.0029	0.0362	0.052	0.1236	0.0059	0.0474	0.0903	0.0235	0.0271	0.0044	0.0042	0.0212	0.0186	0.1168	0.0287	0.1006	0.0438	0.0044
16	rs76546295	20216850	0.82	1.12138066584829	1.05	0.24269399207398	0.225900060217196	0.312706598670723	0.0077	0.0063	0.07	0.0221	0.0523	0.0262	0.0281	0.0282	0.0029	0.0363	0.052	0.1235	0.0059	0.0475	0.0904	0.0236	0.0271	0.0044	0.0041	0.0212	0.0186	0.1169	0.0286	0.1006	0.0438	0.0044
16	rs4780862	20218061	0.82	1.12138066584829	1.05	0.24269399207398	0.217843778514376	0.314755190716147	0.0077	0.0063	0.07	0.0221	0.0523	0.0262	0.0281	0.0282	0.0029	0.0363	0.052	0.1234	0.0059	0.0475	0.0904	0.0236	0.0271	0.0044	0.0041	0.0212	0.0186	0.1169	0.0286	0.1006	0.0438	0.0044
16	rs117440395	20219520	0.82	1.12138066584829	1.05	0.24269399207398	0.227195854884048	0.320075775582771	0.0077	0.0063	0.07	0.0221	0.0523	0.0262	0.0281	0.0282	0.0029	0.0363	0.052	0.1234	0.0059	0.0475	0.0904	0.0236	0.0271	0.0044	0.0041	0.0212	0.0186	0.1169	0.0286	0.1006	0.0438	0.0044
16	rs9935840	20225443	0.82	1.12138066584829	1.07	0.184406357471863	0.209430714448203	0.381924177883476	0.0077	0.0063	0.0692	0.0225	0.0527	0.0265	0.0286	0.0284	0.0028	0.0363	0.0521	0.1228	0.0059	0.0477	0.0904	0.025	0.0269	0.0042	0.0041	0.0211	0.0184	0.1167	0.0282	0.1006	0.0435	0.0041
16	rs76488276	20226769	0.82	1.12138066584829	1.07	0.184406357471863	0.210592514076687	0.393963971887036	0.0077	0.0063	0.0691	0.0225	0.0527	0.0265	0.0286	0.0284	0.0028	0.0364	0.0521	0.1227	0.0059	0.0478	0.0904	0.025	0.0269	0.0042	0.0041	0.021	0.0184	0.1168	0.0282	0.1006	0.0436	0.0041
16	rs8059941	20231496	0.82	1.12138066584829	1.07	0.184406357471863	0.20186939815755	0.401961407193244	0.0077	0.0063	0.0692	0.0223	0.0529	0.0263	0.0286	0.0284	0.0027	0.0364	0.0522	0.1227	0.0058	0.0479	0.0905	0.025	0.0269	0.0041	0.004	0.0208	0.0183	0.1168	0.0282	0.101	0.0437	0.004
16	rs12927386	20234641	0.82	1.12138066584829	1.07	0.184406357471863	0.172552885065736	0.407663700213299	0.0076	0.0062	0.0696	0.0219	0.0537	0.0258	0.0285	0.0284	0.0026	0.0365	0.0525	0.1228	0.0055	0.0487	0.0915	0.0248	0.0263	0.0039	0.0038	0.0204	0.0181	0.1166	0.0283	0.1016	0.0437	0.0038
16	rs56376322	20235898	0.82	1.12138066584829	1.07	0.184406357471863	0.167935142502538	0.415344262527718	0.0076	0.0062	0.0696	0.0219	0.0537	0.0258	0.0285	0.0284	0.0026	0.0366	0.0526	0.1227	0.0055	0.0486	0.0916	0.0248	0.0263	0.0039	0.0038	0.0204	0.0181	0.1165	0.0283	0.1017	0.0437	0.0038
16	rs9932649	20237674	0.82	1.12138066584829	1.07	0.184406357471863	0.160252243368898	0.416127518445292	0.0076	0.0062	0.0695	0.0219	0.0536	0.0259	0.0285	0.0284	0.0026	0.0366	0.0525	0.1227	0.0054	0.0486	0.0916	0.0248	0.0263	0.0039	0.0037	0.0204	0.0181	0.1164	0.0284	0.1017	0.0437	0.0037
16	rs4539605	20238215	0.82	1.12138066584829	1.07	0.184406357471863	0.159054802370207	0.415083266309195	0.0076	0.0062	0.0695	0.0219	0.0536	0.0259	0.0285	0.0284	0.0026	0.0366	0.0525	0.1227	0.0054	0.0486	0.0916	0.0248	0.0263	0.0039	0.0037	0.0204	0.0181	0.1164	0.0284	0.1017	0.0438	0.0037
16	rs11646153	20242614	0.82	1.12138066584829	1.06	0.212122118160079	0.151748383923226	0.422801301298662	0.0077	0.0062	0.0693	0.0219	0.0537	0.0259	0.0284	0.0284	0.0027	0.0365	0.0527	0.1227	0.0054	0.0488	0.0918	0.0248	0.0262	0.0039	0.0037	0.0205	0.0179	0.1163	0.0284	0.1018	0.0438	0.0038
16	rs4528580	20244378	0.83	1.03168894651748	1.07	0.184406357471863	0.153915684367173	0.411564189709942	0.0077	0.0062	0.0693	0.0218	0.0538	0.0259	0.0283	0.0284	0.0027	0.0364	0.0527	0.1227	0.0054	0.0489	0.0923	0.0248	0.0261	0.0038	0.0037	0.0205	0.0178	0.1162	0.0285	0.1014	0.0437	0.0037
16	rs9921767	20244780	0.83	1.03168894651748	1.07	0.184406357471863	0.149007315896098	0.415083266309195	0.0077	0.0062	0.0693	0.0218	0.0538	0.0259	0.0281	0.0284	0.0026	0.0364	0.0527	0.1228	0.0054	0.0491	0.0926	0.0248	0.026	0.0038	0.0038	0.0205	0.0178	0.1162	0.0285	0.1012	0.0437	0.0037
16	rs34613945	20246035	0.83	1.03168894651748	1.07	0.184406357471863	0.170519206732175	0.405198647529321	0.0076	0.0062	0.0693	0.0218	0.0538	0.0259	0.0281	0.0283	0.0026	0.0363	0.0527	0.1229	0.0054	0.049	0.0929	0.0248	0.026	0.0038	0.0037	0.0205	0.0178	0.1162	0.0285	0.1012	0.0436	0.0036
16	rs116965363	20252736	0.83	1.03168894651748	1.08	0.159408631830651	0.170519206732175	0.404680210884957	0.0076	0.0062	0.0693	0.0218	0.0538	0.0259	0.0281	0.0283	0.0026	0.0363	0.0527	0.1229	0.0054	0.049	0.0929	0.0248	0.026	0.0038	0.0037	0.0205	0.0178	0.1162	0.0285	0.1012	0.0436	0.0036
16	rs28574699	20256060	0.83	1.03168894651748	1.08	0.159408631830651	0.182265735451162	0.403773384586784	0.0076	0.0062	0.0694	0.0218	0.0538	0.0259	0.0281	0.0283	0.0026	0.0363	0.0526	0.123	0.0053	0.0489	0.0932	0.0248	0.0259	0.0038	0.0037	0.0205	0.0177	0.1163	0.0284	0.1012	0.0436	0.0036
16	rs9302384	20266173	0.84	0.946582027722497	1.08	0.159408631830651	0.129798568315456	0.372773127643343	0.0075	0.0061	0.0709	0.0214	0.0535	0.0252	0.0273	0.028	0.0025	0.0362	0.0526	0.1243	0.0052	0.0498	0.0953	0.0243	0.0252	0.0035	0.0035	0.0204	0.0171	0.1164	0.0287	0.1016	0.043	0.0031
16	rs4328448	20267174	0.85	0.865999623192944	1.09	0.136985182682918	0.12486691409581	0.270404093280546	0.0074	0.006	0.0749	0.0202	0.0533	0.0233	0.0249	0.0279	0.0024	0.0362	0.0528	0.1275	0.0051	0.052	0.1009	0.0228	0.0232	0.0027	0.003	0.0202	0.0154	0.1154	0.0296	0.1022	0.0415	0.0023
16	rs9922273	20268043	0.85	0.865999623192944	1.09	0.136985182682918	0.240250976358245	0.311262928174853	0.0071	0.0058	0.0775	0.0193	0.0528	0.022	0.0232	0.0276	0.0021	0.0361	0.0531	0.1302	0.0046	0.053	0.1052	0.0216	0.0216	0.0021	0.0024	0.0201	0.0142	0.1164	0.0302	0.1029	0.0401	0.0018
16	rs78951139	20269306	0.85	0.865999623192944	1.09	0.136985182682918	0.23839808357909	0.316203641319812	0.0071	0.0058	0.0776	0.0193	0.0529	0.0221	0.023	0.0275	0.0021	0.0362	0.0533	0.1303	0.0046	0.0531	0.1054	0.0214	0.0215	0.002	0.0023	0.0201	0.0141	0.1165	0.0304	0.1028	0.04	0.0018
16	rs71384443	20269815	0.85	0.865999623192944	1.09	0.136985182682918	0.234119655288797	0.316324434414308	0.0071	0.0058	0.0776	0.0192	0.053	0.0221	0.0229	0.0275	0.0021	0.0362	0.0533	0.1304	0.0045	0.0531	0.1055	0.0213	0.0215	0.002	0.0023	0.0201	0.0141	0.1165	0.0304	0.1028	0.04	0.0018
16	rs56677547	20271219	0.85	0.865999623192944	1.09	0.136985182682918	0.214910487921068	0.286561054103229	0.0071	0.0058	0.0776	0.0192	0.053	0.0222	0.0228	0.0275	0.002	0.0363	0.0534	0.1304	0.0045	0.0531	0.1056	0.0211	0.0214	0.002	0.0023	0.0202	0.0141	0.1166	0.0306	0.1028	0.0399	0.0018
16	rs75440155	20271295	0.85	0.865999623192944	1.09	0.136985182682918	0.210472159917466	0.287617046972119	0.0071	0.0058	0.0776	0.0192	0.053	0.0222	0.0227	0.0275	0.002	0.0363	0.0534	0.1304	0.0045	0.0531	0.1056	0.0211	0.0214	0.002	0.0023	0.0202	0.0141	0.1166	0.0306	0.1028	0.0399	0.0018
16	rs7203222	20291492	0.85	0.865999623192944	1.09	0.136985182682918	0.221748215305148	0.278504683205491	0.0071	0.0058	0.0785	0.0191	0.053	0.0219	0.0225	0.0274	0.002	0.0363	0.0536	0.1305	0.0045	0.0531	0.1064	0.0211	0.0212	0.0019	0.0023	0.02	0.014	0.1169	0.0304	0.1027	0.0397	0.0017
16	rs4550460	20293127	0.85	0.865999623192944	1.1	0.116987187387052	0.2207993701616	0.277459056015846	0.0071	0.0058	0.0785	0.0191	0.053	0.0219	0.0225	0.0274	0.002	0.0363	0.0536	0.1305	0.0045	0.0531	0.1065	0.0211	0.0212	0.0019	0.0023	0.02	0.014	0.1169	0.0304	0.1027	0.0397	0.0017
16	rs6497472	20299807	0.85	0.865999623192944	1.1	0.116987187387052	0.225566331565994	0.282816026903884	0.0071	0.0058	0.0786	0.019	0.0529	0.0218	0.0224	0.0274	0.002	0.0363	0.0536	0.1306	0.0045	0.0532	0.1068	0.0211	0.0211	0.002	0.0023	0.02	0.0139	0.1168	0.0303	0.1028	0.0395	0.0017
16	rs4270182	20308495	0.85	0.865999623192944	1.1	0.116987187387052	0.1961570732829	0.247339093394564	0.0072	0.0059	0.0788	0.0189	0.0528	0.0215	0.0223	0.0275	0.002	0.0363	0.0538	0.1309	0.0045	0.0532	0.1073	0.0211	0.0209	0.0021	0.0024	0.02	0.0137	0.1168	0.0303	0.1028	0.0393	0.0017
16	rs74673147	20309025	0.85	0.865999623192944	1.1	0.116987187387052	0.191259008723461	0.244655343842672	0.0072	0.0059	0.0788	0.0189	0.0528	0.0215	0.0223	0.0275	0.002	0.0363	0.0537	0.1309	0.0045	0.0532	0.1074	0.0211	0.0209	0.0021	0.0024	0.02	0.0137	0.1167	0.0303	0.1029	0.0392	0.0017
16	rs4277354	20309167	0.85	0.865999623192944	1.1	0.116987187387052	0.188083081111802	0.244990302826352	0.0072	0.0059	0.0788	0.0189	0.0528	0.0215	0.0223	0.0275	0.002	0.0363	0.0537	0.131	0.0045	0.0532	0.1074	0.0211	0.0209	0.0021	0.0024	0.02	0.0137	0.1167	0.0303	0.1028	0.0392	0.0017
16	rs72776641	20316399	0.85	0.865999623192944	1.1	0.116987187387052	0.177643801578122	0.246667283478896	0.0072	0.0058	0.0788	0.0188	0.0526	0.0215	0.0223	0.0275	0.002	0.0363	0.0538	0.131	0.0045	0.0532	0.1079	0.0211	0.0209	0.0021	0.0023	0.02	0.0137	0.1166	0.0303	0.1026	0.0392	0.0017
16	rs73541216	20317184	0.85	0.865999623192944	1.1	0.116987187387052	0.175937295588736	0.25635159060674	0.0073	0.0058	0.0787	0.0188	0.0526	0.0215	0.0223	0.0275	0.002	0.0363	0.0538	0.131	0.0045	0.0533	0.108	0.0211	0.0209	0.0021	0.0023	0.02	0.0137	0.1166	0.0303	0.1026	0.0392	0.0017
16	rs12924740	20318068	0.85	0.865999623192944	1.1	0.116987187387052	0.169277403147579	0.289732574626647	0.0073	0.0058	0.0787	0.0188	0.0527	0.0215	0.0223	0.0275	0.002	0.0363	0.0539	0.131	0.0045	0.0533	0.1081	0.0211	0.0209	0.0021	0.0023	0.02	0.0137	0.1166	0.0303	0.1025	0.0392	0.0018
16	rs118044822	20326196	0.85	0.865999623192944	1.1	0.116987187387052	0.137899249301321	0.278969794203787	0.0074	0.0058	0.0786	0.0186	0.0524	0.0215	0.0223	0.0275	0.0021	0.0365	0.054	0.1317	0.0042	0.0531	0.1087	0.021	0.0208	0.0021	0.0023	0.02	0.0137	0.1166	0.0301	0.1024	0.0391	0.0019
16	rs117793465	20327175	0.85	0.865999623192944	1.1	0.116987187387052	0.134691549671346	0.284920754151738	0.0074	0.0058	0.0786	0.0186	0.0524	0.0215	0.0223	0.0275	0.0021	0.0365	0.054	0.1318	0.0042	0.053	0.1087	0.021	0.0208	0.0022	0.0023	0.02	0.0137	0.1166	0.0301	0.1023	0.0391	0.0019
16	rs4131902	20327892	0.85	0.865999623192944	1.1	0.116987187387052	0.132537430302102	0.302762128271929	0.0074	0.0058	0.0786	0.0186	0.0523	0.0215	0.0223	0.0275	0.0021	0.0365	0.054	0.1319	0.0042	0.053	0.1088	0.021	0.0208	0.0022	0.0023	0.02	0.0137	0.1166	0.03	0.1023	0.0391	0.0019
16	rs4430753	20332200	0.85	0.865999623192944	1.1	0.116987187387052	0.118442585731078	0.286209319573421	0.0075	0.0058	0.0788	0.0185	0.0522	0.0214	0.0223	0.0275	0.0021	0.0367	0.054	0.1321	0.0042	0.0529	0.1089	0.021	0.0207	0.0022	0.0022	0.02	0.0137	0.1164	0.03	0.1022	0.039	0.0019
16	rs4632135	20337884	0.85	0.865999623192944	1.1	0.116987187387052	0.111865385287495	0.288086756597189	0.0074	0.0058	0.0788	0.0185	0.0522	0.0215	0.0223	0.0275	0.0021	0.0367	0.0539	0.1323	0.0042	0.0527	0.1092	0.021	0.0207	0.0022	0.0022	0.02	0.0137	0.1162	0.0299	0.1021	0.039	0.0019
16	rs62032857	20338450	0.85	0.865999623192944	1.1	0.116987187387052	0.11027078844304	0.286443794630137	0.0074	0.0058	0.0788	0.0185	0.0522	0.0215	0.0223	0.0275	0.0021	0.0367	0.0539	0.1323	0.0042	0.0527	0.1093	0.021	0.0207	0.0022	0.0022	0.02	0.0137	0.1161	0.0299	0.1021	0.039	0.002
16	rs35328637	20339379	0.85	0.865999623192944	1.1	0.116987187387052	0.106185511030255	0.270288906856243	0.0074	0.0058	0.0788	0.0186	0.0521	0.0215	0.0223	0.0274	0.0022	0.0367	0.0539	0.1324	0.0042	0.0527	0.1095	0.021	0.0207	0.0023	0.0023	0.02	0.0136	0.116	0.0299	0.1021	0.0389	0.002
16	rs9937721	20339917	0.85	0.865999623192944	1.1	0.116987187387052	0.103059393851501	0.271556793075828	0.0075	0.0058	0.0788	0.0186	0.052	0.0215	0.0223	0.0274	0.0022	0.0367	0.0538	0.1325	0.0042	0.0526	0.1095	0.0209	0.0206	0.0023	0.0023	0.02	0.0136	0.1159	0.03	0.102	0.0389	0.002
16	rs7185876	20341318	0.86	0.789876638244022	1.1	0.116987187387052	0.0820576911061963	0.253298491117694	0.0075	0.0059	0.0787	0.0185	0.052	0.0214	0.0223	0.0273	0.0022	0.0367	0.0537	0.1328	0.0042	0.0527	0.11	0.0206	0.0209	0.0024	0.0023	0.0198	0.0136	0.1157	0.03	0.1018	0.0389	0.0022
16	rs73541287	20342425	0.86	0.789876638244022	1.1	0.116987187387052	0.0622368254796216	0.188917802593623	0.0076	0.006	0.0796	0.0183	0.0511	0.021	0.0221	0.0274	0.0024	0.0369	0.0538	0.1334	0.0041	0.0526	0.112	0.0203	0.0209	0.0026	0.0023	0.0194	0.0136	0.1144	0.0301	0.1008	0.039	0.0024
16	rs12444268	20342572	0.86	0.789876638244022	1.1	0.116987187387052	0.0578611920322298	0.187382265027498	0.0076	0.0061	0.0797	0.0183	0.0511	0.021	0.0221	0.0273	0.0025	0.037	0.0537	0.1335	0.0042	0.0526	0.1122	0.0202	0.0209	0.0027	0.0023	0.0193	0.0136	0.1141	0.0301	0.1007	0.039	0.0025
16	rs9935655	20342897	0.87	0.718142804220985	1.1	0.116987187387052	0.046411481323315	0.185647165013415	0.0076	0.0061	0.0798	0.0183	0.0505	0.0211	0.0221	0.0271	0.0025	0.0366	0.0533	0.134	0.0042	0.0523	0.1128	0.0205	0.021	0.0027	0.0023	0.0191	0.0138	0.1139	0.03	0.1009	0.039	0.0025
16	rs4238595	20343091	0.87	0.718142804220985	1.1	0.116987187387052	0.0418746485675414	0.151006531248728	0.0076	0.0061	0.0797	0.0183	0.0501	0.0211	0.022	0.0271	0.0026	0.0362	0.053	0.1343	0.0042	0.0523	0.1132	0.0207	0.0211	0.0028	0.0023	0.0191	0.014	0.1138	0.0301	0.1008	0.0391	0.0025
16	rs74457213	20343627	0.87	0.718142804220985	1.1	0.116987187387052	0.0370330743722878	0.145357852045729	0.0076	0.0063	0.0802	0.0182	0.0498	0.0211	0.022	0.0271	0.0026	0.0365	0.0529	0.1349	0.0042	0.0522	0.1135	0.0205	0.021	0.0029	0.0024	0.0191	0.0141	0.1131	0.0301	0.1005	0.0389	0.0026
16	rs1123670	20345615	0.88	0.650722301593725	1.1	0.116987187387052	0.0304324571369404	0.127103214246606	0.008	0.0068	0.0811	0.0181	0.0489	0.0208	0.0214	0.0268	0.0025	0.0374	0.0518	0.1368	0.0043	0.0524	0.1156	0.0196	0.0211	0.0033	0.0025	0.0191	0.0135	0.1109	0.0304	0.1002	0.0382	0.0028
16	rs11859916	20351231	0.88	0.650722301593725	1.1	0.116987187387052	0.0575541261886026	0.0979121601905018	0.0083	0.0072	0.0824	0.0179	0.0484	0.0205	0.0212	0.0264	0.0022	0.0384	0.0513	0.1377	0.004	0.0529	0.1168	0.0187	0.0213	0.0036	0.0025	0.0188	0.0135	0.1098	0.0306	0.0994	0.0376	0.0028
16	rs55772253	20352618	0.88	0.650722301593725	1.1	0.116987187387052	0.0616877385799587	0.114103670437991	0.0083	0.0072	0.0825	0.0179	0.0483	0.0204	0.0212	0.0264	0.0022	0.0385	0.0512	0.1377	0.004	0.053	0.1169	0.0187	0.0215	0.0037	0.0025	0.0188	0.0135	0.1096	0.0306	0.0995	0.0374	0.0027
16	rs9646256	20352756	0.88	0.650722301593725	1.1	0.116987187387052	0.0652654255367443	0.153668968817247	0.0083	0.0072	0.0825	0.0179	0.0483	0.0204	0.0212	0.0264	0.0022	0.0385	0.0512	0.1377	0.004	0.053	0.1169	0.0187	0.0215	0.0037	0.0026	0.0188	0.0135	0.1097	0.0306	0.0995	0.0373	0.0027
16	rs4293393	20364588	0.88	0.650722301593725	1.11	0.0992615496976265	0.0773515342832825	0.126214354614854	0.0083	0.0073	0.0828	0.0179	0.0478	0.0203	0.0211	0.0267	0.0021	0.0386	0.0509	0.1379	0.004	0.0532	0.1172	0.0186	0.0217	0.0039	0.0026	0.0188	0.0137	0.1094	0.0307	0.0992	0.0371	0.0027
16	rs13333226	20365654	0.88	0.650722301593725	1.11	0.0992615496976265	0.0753552667519999	0.118840576675322	0.0083	0.0073	0.0828	0.0179	0.0478	0.0203	0.0211	0.0266	0.0021	0.0387	0.0509	0.1379	0.004	0.0531	0.1173	0.0186	0.0217	0.0038	0.0026	0.0188	0.0137	0.1093	0.0307	0.0992	0.0371	0.0028
16	rs7204342	20367239	0.88	0.650722301593725	1.11	0.0992615496976265	0.0816039411067277	0.162143937391934	0.0083	0.0074	0.0828	0.0178	0.0476	0.0203	0.0211	0.0266	0.0022	0.0387	0.0508	0.138	0.004	0.0531	0.1173	0.0185	0.0217	0.0039	0.0026	0.0188	0.0137	0.1093	0.0307	0.0991	0.0369	0.0029
16	rs12917707	20367690	0.88	0.650722301593725	1.11	0.0992615496976265	0.0785389708870032	0.112059669825211	0.0083	0.0074	0.0828	0.0178	0.0475	0.0203	0.0211	0.0266	0.0022	0.0387	0.0507	0.138	0.004	0.0531	0.1173	0.0185	0.0217	0.004	0.0026	0.0188	0.0137	0.1093	0.0307	0.0991	0.0369	0.0029
16	rs76625281	20368627	0.88	0.650722301593725	1.11	0.0992615496976265	0.0843506483423821	0.0616012571642129	0.0082	0.0075	0.0831	0.0177	0.0471	0.0203	0.0211	0.0265	0.0023	0.0387	0.0506	0.1382	0.004	0.0531	0.1174	0.0185	0.0219	0.0042	0.0026	0.0188	0.0138	0.1093	0.0308	0.0989	0.0368	0.0029
16	rs72776665	20369404	0.88	0.650722301593725	1.11	0.0992615496976265	0.0860734865366796	0.0665491994679272	0.0082	0.0076	0.0835	0.0176	0.0467	0.0203	0.021	0.0266	0.0023	0.0388	0.0505	0.1383	0.004	0.0531	0.1173	0.0184	0.022	0.0042	0.0026	0.0188	0.0141	0.109	0.0308	0.0988	0.0367	0.0029
16	rs4408554	20369457	0.88	0.650722301593725	1.11	0.0992615496976265	0.0841888258537758	0.0651776141794021	0.0082	0.0076	0.0835	0.0176	0.0467	0.0203	0.021	0.0267	0.0023	0.0388	0.0505	0.1383	0.004	0.053	0.1173	0.0185	0.022	0.0042	0.0026	0.0188	0.0141	0.1089	0.0308	0.0988	0.0368	0.0029
16	rs9652588	20370810	0.88	0.650722301593725	1.11	0.0992615496976265	0.0863784417293527	0.0627391045652538	0.0083	0.0077	0.0846	0.0174	0.0464	0.0203	0.0208	0.0265	0.0023	0.0389	0.0504	0.1386	0.0039	0.053	0.1171	0.0182	0.0218	0.0042	0.0026	0.0187	0.0142	0.1091	0.0308	0.0987	0.037	0.0029
16	rs9652589	20370816	0.88	0.650722301593725	1.1	0.116987187387052	0.0865429327685648	0.0619350029534226	0.0083	0.0077	0.0846	0.0174	0.0464	0.0203	0.0208	0.0265	0.0022	0.0389	0.0504	0.1386	0.004	0.053	0.117	0.0182	0.0218	0.0042	0.0026	0.0187	0.0142	0.1091	0.0308	0.0987	0.037	0.0029
16	rs4500734	20371972	0.88	0.650722301593725	1.1	0.116987187387052	0.0899951227402665	0.0496185149648115	0.0083	0.0078	0.0849	0.0172	0.0463	0.02	0.0207	0.0265	0.0022	0.0389	0.0503	0.1387	0.0039	0.053	0.1169	0.018	0.0217	0.0044	0.0026	0.0187	0.0142	0.1095	0.0308	0.0988	0.0371	0.0029
16	rs4321205	20375536	0.88	0.650722301593725	1.1	0.116987187387052	0.0913270345224414	0.0517643442350716	0.0083	0.0078	0.0849	0.0172	0.0463	0.02	0.0207	0.0265	0.0022	0.039	0.0503	0.1387	0.0039	0.053	0.1169	0.018	0.0217	0.0044	0.0026	0.0187	0.0142	0.1095	0.0308	0.0987	0.0371	0.0029
16	rs117774819	20375571	0.88	0.650722301593725	1.1	0.116987187387052	0.0913270345224414	0.0517024860776062	0.0083	0.0078	0.0849	0.0172	0.0463	0.02	0.0207	0.0265	0.0022	0.039	0.0503	0.1387	0.0039	0.053	0.1169	0.018	0.0217	0.0044	0.0026	0.0187	0.0142	0.1095	0.0308	0.0987	0.0371	0.0029
16	rs76731137	20381047	0.88	0.650722301593725	1.1	0.116987187387052	0.0958229658868539	0.047155529622295	0.0083	0.0078	0.0851	0.0172	0.0461	0.0201	0.0208	0.0264	0.0022	0.0389	0.0502	0.1388	0.004	0.053	0.1167	0.0181	0.0218	0.0045	0.0026	0.0187	0.0141	0.1097	0.0308	0.0987	0.037	0.0029
16	rs4606726	20383700	0.88	0.650722301593725	1.1	0.116987187387052	0.107070168355298	0.0470961458690523	0.0083	0.0079	0.0853	0.0172	0.046	0.0201	0.0208	0.0262	0.0022	0.0388	0.05	0.1388	0.004	0.0529	0.1164	0.0181	0.0219	0.0046	0.0027	0.0188	0.0141	0.11	0.0307	0.0988	0.0368	0.0029
16	rs76621572	20384729	0.88	0.650722301593725	1.1	0.116987187387052	0.107446853615376	0.0498617447741532	0.0083	0.0079	0.0854	0.0172	0.0459	0.0201	0.0209	0.0262	0.0022	0.0388	0.0499	0.1388	0.004	0.0528	0.1164	0.0181	0.022	0.0046	0.0027	0.0188	0.0141	0.11	0.0309	0.0987	0.0367	0.0029
16	rs78751740	20386162	0.88	0.650722301593725	1.1	0.116987187387052	0.112446225131183	0.0520120982983859	0.0083	0.0078	0.0854	0.0172	0.0459	0.0202	0.0209	0.0261	0.0022	0.0388	0.0498	0.1389	0.004	0.0529	0.1163	0.0181	0.022	0.0046	0.0027	0.0188	0.0141	0.11	0.031	0.0987	0.0367	0.0029
16	rs35208507	20388929	0.88	0.650722301593725	1.1	0.116987187387052	0.112390827153306	0.0565588846410579	0.0083	0.0079	0.0853	0.0172	0.0459	0.0201	0.0209	0.0261	0.0022	0.0388	0.0498	0.1389	0.0043	0.0529	0.1162	0.0181	0.022	0.0046	0.0027	0.0188	0.0141	0.1098	0.0311	0.0987	0.0367	0.003
16	rs7197661	20394539	0.88	0.650722301593725	1.1	0.116987187387052	0.0988620119051129	0.0486508057765096	0.0083	0.0079	0.0854	0.0172	0.0458	0.0202	0.021	0.0261	0.0022	0.0387	0.0498	0.1388	0.0043	0.0525	0.1161	0.0181	0.0221	0.0046	0.0027	0.0188	0.014	0.1103	0.0311	0.0986	0.0367	0.003
16	rs11864909	20400839	0.88	0.650722301593725	1.1	0.116987187387052	0.079515133655214	0.0246245546219409	0.0083	0.0079	0.0855	0.0172	0.0458	0.0202	0.0208	0.0261	0.0022	0.0387	0.0496	0.1388	0.0043	0.0521	0.1161	0.0181	0.0222	0.0046	0.0027	0.0189	0.014	0.1108	0.0311	0.0988	0.0368	0.003
16	rs11640962	20403827	0.88	0.650722301593725	1.11	0.0992615496976265	0.0802299432751072	0.0206063657619705	0.0083	0.0079	0.0855	0.0172	0.0458	0.0201	0.0208	0.026	0.0022	0.0387	0.0496	0.1388	0.0043	0.0521	0.1162	0.0181	0.0222	0.0046	0.0027	0.0189	0.014	0.1107	0.031	0.0988	0.0368	0.003
16	rs118156848	20407525	0.88	0.650722301593725	1.11	0.0992615496976265	0.0821941303501506	0.0115895461015535	0.0083	0.0079	0.0855	0.0173	0.0456	0.0201	0.0207	0.026	0.0022	0.0388	0.0495	0.1388	0.0043	0.052	0.1163	0.018	0.0221	0.0046	0.0027	0.0188	0.014	0.1106	0.031	0.099	0.0368	0.003
16	rs7195740	20408761	0.89	0.587533376708783	1.11	0.0992615496976265	0.0716506376153801	0.0131614704382217	0.0082	0.008	0.0856	0.0173	0.0454	0.0199	0.0207	0.0261	0.0022	0.039	0.0493	0.1386	0.0043	0.052	0.1167	0.018	0.0221	0.0046	0.0027	0.0186	0.014	0.1104	0.0309	0.0994	0.037	0.003
16	rs117597138	20408823	0.89	0.587533376708783	1.11	0.0992615496976265	0.0733291671662237	0.0125839499693849	0.0082	0.008	0.0856	0.0173	0.0454	0.0199	0.0207	0.0261	0.0022	0.039	0.0493	0.1386	0.0043	0.052	0.1168	0.018	0.022	0.0046	0.0027	0.0186	0.014	0.1104	0.0308	0.0995	0.037	0.003
16	rs7185940	20410488	0.9	0.528487958927512	1.11	0.0992615496976265	0.0667258562662527	0.0170459991428332	0.008	0.0081	0.0857	0.0173	0.0451	0.0195	0.0204	0.0254	0.0021	0.0396	0.0495	0.1383	0.0043	0.0521	0.1185	0.0178	0.0216	0.0044	0.0027	0.0186	0.0138	0.1103	0.0307	0.1001	0.0373	0.0029
16	rs9926580	20410547	0.9	0.528487958927512	1.11	0.0992615496976265	0.0663488583283305	0.0169722715630761	0.008	0.0081	0.0857	0.0173	0.045	0.0195	0.0204	0.0253	0.0021	0.0396	0.0495	0.1383	0.0043	0.0521	0.1185	0.0178	0.0216	0.0044	0.0027	0.0186	0.0138	0.1103	0.0307	0.1001	0.0373	0.0029
16	rs7192797	20411763	0.9	0.528487958927512	1.11	0.0992615496976265	0.0530605507058567	0.0170829219298048	0.0079	0.0082	0.0857	0.0174	0.0448	0.0195	0.0205	0.0253	0.0021	0.0397	0.0494	0.138	0.0043	0.052	0.1187	0.018	0.0216	0.0042	0.0027	0.0185	0.0139	0.1105	0.0307	0.1001	0.0376	0.0029
16	rs58357786	20413459	0.9	0.528487958927512	1.14	0.0581452072437857	0.0499966048282717	0.0210131208452679	0.0075	0.0083	0.0858	0.0175	0.0445	0.0191	0.0207	0.0252	0.002	0.0398	0.0493	0.1377	0.004	0.0515	0.1198	0.0178	0.0216	0.0038	0.0026	0.0184	0.0141	0.1111	0.0308	0.1001	0.0382	0.0027
16	rs8047791	20414568	0.91	0.473491286898298	1.15	0.047929882429645	0.046100121573833	0.0262362397624773	0.0074	0.0085	0.0858	0.0176	0.0444	0.0189	0.021	0.025	0.002	0.0399	0.0492	0.1368	0.0039	0.0511	0.12	0.0177	0.0218	0.0037	0.0024	0.0182	0.0143	0.1116	0.0307	0.1006	0.0389	0.0025
16	rs79397809	20417700	0.91	0.473491286898298	1.15	0.047929882429645	0.0602825473039444	0.0481101441270902	0.007	0.0088	0.0863	0.0173	0.0438	0.0183	0.0213	0.0247	0.0018	0.0399	0.0488	0.1353	0.0037	0.0503	0.1212	0.017	0.0217	0.0035	0.0022	0.0178	0.0144	0.1139	0.0308	0.1018	0.0396	0.0023
16	rs6416610	20418452	0.91	0.473491286898298	1.15	0.047929882429645	0.0438250706380902	0.0440538632783374	0.007	0.0089	0.0864	0.0172	0.0437	0.0182	0.0213	0.0247	0.0018	0.0401	0.0488	0.1351	0.0036	0.0501	0.1214	0.0169	0.0217	0.0035	0.0022	0.0177	0.0144	0.1144	0.0308	0.1021	0.0398	0.0023
16	rs60050831	20418887	0.91	0.473491286898298	1.16	0.0391967480014609	0.04711725241066	0.0385135930593021	0.0069	0.0088	0.0865	0.0171	0.0436	0.018	0.0211	0.0246	0.0018	0.0402	0.0487	0.1359	0.0036	0.0499	0.1217	0.0169	0.0218	0.0035	0.0022	0.0176	0.0145	0.1147	0.0305	0.1013	0.0402	0.0022
16	rs73543391	20420328	0.91	0.473491286898298	1.16	0.0391967480014609	0.0498163249016025	0.0592209333887592	0.0064	0.0087	0.0865	0.0164	0.0433	0.0172	0.0212	0.0242	0.0015	0.0416	0.0483	0.1353	0.0036	0.0489	0.1225	0.0166	0.0216	0.0033	0.0019	0.0169	0.0144	0.1175	0.0301	0.103	0.0413	0.002
16	rs57811988	20421321	0.91	0.473491286898298	1.16	0.0391967480014609	0.0523803609939897	0.0595491463619057	0.0064	0.0088	0.0865	0.0162	0.0435	0.0168	0.0213	0.024	0.0016	0.0416	0.0482	0.1353	0.004	0.0489	0.1212	0.0164	0.0213	0.0033	0.0018	0.0169	0.0141	0.1191	0.0299	0.1036	0.0412	0.0022
16	rs9928053	20423000	0.91	0.473491286898298	1.12	0.083651866997597	0.0532315184616098	0.0597464449684687	0.0064	0.0088	0.0865	0.0162	0.0435	0.0168	0.0213	0.024	0.0016	0.0416	0.0482	0.1353	0.004	0.0489	0.1213	0.0163	0.0213	0.0033	0.0018	0.0169	0.0141	0.1191	0.0299	0.1037	0.0412	0.0022
16	rs8044881	20426174	0.91	0.473491286898298	1.12	0.083651866997597	0.0533514152550773	0.0585015898902488	0.0064	0.0088	0.0865	0.0162	0.0435	0.0168	0.0213	0.0239	0.0016	0.0415	0.0482	0.1354	0.004	0.0489	0.1213	0.0163	0.0213	0.0033	0.0018	0.0169	0.0141	0.1191	0.0298	0.1037	0.0412	0.0022
16	rs7192210	20430678	0.9	0.528487958927512	1.12	0.083651866997597	0.0537810944165955	0.0588280991512616	0.0064	0.0088	0.0865	0.0162	0.0435	0.0168	0.0214	0.0239	0.0016	0.0415	0.0482	0.1354	0.004	0.0488	0.1213	0.0163	0.0214	0.0033	0.0018	0.0169	0.0142	0.1192	0.0298	0.1037	0.0412	0.0022
16	rs77322809	20430769	0.9	0.528487958927512	1.12	0.083651866997597	0.0501279933753337	0.0598122729134044	0.0064	0.0088	0.0865	0.0162	0.0434	0.0168	0.0212	0.0239	0.0016	0.0417	0.0482	0.1355	0.004	0.0487	0.1215	0.0163	0.0214	0.0032	0.0018	0.0169	0.0142	0.1192	0.0298	0.1038	0.0412	0.0021
16	rs59025904	20432605	0.9	0.528487958927512	1.12	0.083651866997597	0.0510542314636808	0.0615345997089099	0.0064	0.0088	0.0865	0.0161	0.0434	0.0168	0.0212	0.0239	0.0016	0.0417	0.0482	0.1356	0.004	0.0487	0.1215	0.0163	0.0214	0.0032	0.0018	0.0169	0.0141	0.1192	0.0298	0.1038	0.0412	0.0021
16	rs113144265	20435570	0.9	0.528487958927512	1.12	0.083651866997597	0.0557344778051676	0.062336505297396	0.0064	0.0088	0.0865	0.0161	0.0434	0.0168	0.0212	0.0239	0.0016	0.0417	0.0482	0.1355	0.004	0.0486	0.1215	0.0163	0.0214	0.0032	0.0018	0.0169	0.0141	0.1193	0.0297	0.1039	0.0412	0.0021
16	rs55957497	20437516	0.9	0.528487958927512	1.12	0.083651866997597	0.0486149191804967	0.0529457465454202	0.0062	0.0088	0.0862	0.016	0.0432	0.0166	0.0213	0.0238	0.0015	0.0412	0.048	0.1363	0.0039	0.0483	0.1215	0.0163	0.0214	0.0031	0.0017	0.0168	0.014	0.1206	0.0295	0.1045	0.0418	0.002
16	rs12932087	20441020	0.9	0.528487958927512	1.12	0.083651866997597	0.0500130156877488	0.0540756121789229	0.0062	0.0092	0.086	0.0157	0.0435	0.016	0.0212	0.0236	0.0015	0.0407	0.0475	0.1367	0.004	0.0477	0.1219	0.0164	0.0209	0.0029	0.0016	0.0164	0.0137	0.1224	0.0292	0.1053	0.0426	0.002
16	rs8062344	20441053	0.9	0.528487958927512	1.11	0.0992615496976265	0.050374973649307	0.0536349935677788	0.0063	0.0092	0.086	0.0157	0.0435	0.016	0.0212	0.0236	0.0015	0.0407	0.0475	0.1367	0.004	0.0477	0.1219	0.0164	0.0209	0.0029	0.0016	0.0164	0.0137	0.1224	0.0292	0.1053	0.0426	0.002
16	rs34927101	20444695	0.9	0.528487958927512	1.11	0.0992615496976265	0.0537810944165955	0.0536349935677788	0.0063	0.0092	0.086	0.0157	0.0434	0.0159	0.0212	0.0236	0.0015	0.0407	0.0476	0.1367	0.004	0.0477	0.122	0.0163	0.0209	0.0029	0.0016	0.0164	0.0137	0.1225	0.0291	0.1054	0.0426	0.002
16	rs35378979	20446192	0.9	0.528487958927512	1.11	0.0992615496976265	0.0557874418660301	0.0540756121789229	0.0063	0.0092	0.086	0.0157	0.0434	0.0159	0.0212	0.0236	0.0015	0.0406	0.0476	0.1367	0.004	0.0476	0.122	0.0163	0.0209	0.003	0.0016	0.0164	0.0137	0.1225	0.0291	0.1054	0.0425	0.002
16	rs7498473	20446960	0.9	0.528487958927512	1.1	0.116987187387052	0.0576623783616714	0.0530707769912157	0.0063	0.0092	0.086	0.0157	0.0434	0.0159	0.0212	0.0235	0.0015	0.0406	0.0476	0.1367	0.004	0.0476	0.122	0.0163	0.0209	0.003	0.0016	0.0164	0.0137	0.1225	0.0291	0.1055	0.0425	0.002
16	rs7197091	20452501	0.9	0.528487958927512	1.1	0.116987187387052	0.0608046489855794	0.0525091471335297	0.0061	0.0092	0.0855	0.0156	0.0436	0.0157	0.021	0.0235	0.0015	0.0408	0.0475	0.1376	0.004	0.0476	0.1221	0.0161	0.0209	0.003	0.0016	0.0164	0.0137	0.1226	0.0292	0.1054	0.0425	0.002
16	rs59292608	20471450	0.9	0.528487958927512	1.1	0.116987187387052	0.0728229586636821	0.0431359396601652	0.006	0.0093	0.0854	0.0157	0.0432	0.0158	0.0211	0.0235	0.0015	0.0408	0.0472	0.1379	0.0043	0.0472	0.1223	0.0161	0.0211	0.003	0.0015	0.0165	0.0136	0.1229	0.0289	0.1058	0.0421	0.002
16	rs7187246	20476852	0.9	0.528487958927512	1.1	0.116987187387052	0.0774171975384979	0.0442846865317722	0.0059	0.0093	0.0854	0.0157	0.0432	0.0158	0.0212	0.0235	0.0014	0.0408	0.0471	0.138	0.0042	0.0473	0.1224	0.0161	0.0211	0.003	0.0015	0.0165	0.0136	0.123	0.0289	0.1057	0.0422	0.0019
16	rs2271060	20482623	0.9	0.528487958927512	1.1	0.116987187387052	0.0700588275580594	0.0445739686724164	0.0058	0.0093	0.0853	0.0157	0.0432	0.0158	0.0211	0.0234	0.0014	0.0408	0.0471	0.1379	0.0044	0.0473	0.1225	0.0161	0.0212	0.0029	0.0015	0.0165	0.0136	0.123	0.0288	0.1055	0.0423	0.0023
16	rs9806821	20485179	0.9	0.528487958927512	1.1	0.116987187387052	0.0829471410490531	0.042113585892031	0.0058	0.0093	0.0855	0.0157	0.0432	0.0155	0.021	0.0234	0.0014	0.0407	0.047	0.1378	0.0044	0.0473	0.1227	0.0161	0.0212	0.003	0.0015	0.0166	0.0136	0.1231	0.0288	0.1054	0.0423	0.0023
16	rs1133607	20494408	0.9	0.528487958927512	1.1	0.116987187387052	0.0774171975384979	0.0744485145023362	0.0058	0.0094	0.086	0.0146	0.044	0.0148	0.0202	0.0223	0.0014	0.0411	0.046	0.1397	0.0042	0.047	0.1249	0.0152	0.0205	0.0028	0.0015	0.0167	0.0135	0.1237	0.028	0.1065	0.0429	0.0021
16	rs2214195	20499397	0.9	0.528487958927512	1.1	0.116987187387052	0.0708828375814122	0.0816568593424426	0.0058	0.0095	0.0861	0.0145	0.044	0.0147	0.0201	0.0222	0.0014	0.0411	0.046	0.1398	0.0041	0.047	0.1249	0.0152	0.0205	0.0028	0.0015	0.0167	0.0135	0.1238	0.028	0.1067	0.0429	0.0021
16	rs72778606	20513280	0.9	0.528487958927512	1.1	0.116987187387052	0.07589439896947	0.0794214207750481	0.0058	0.0095	0.0859	0.0144	0.0433	0.0147	0.0199	0.022	0.0014	0.041	0.0456	0.1403	0.004	0.0469	0.1255	0.0149	0.0207	0.0027	0.0015	0.0168	0.0134	0.1242	0.0276	0.1078	0.043	0.002
16	rs12932022	20519860	0.9	0.528487958927512	1.09	0.136985182682918	0.079872025016724	0.0838416024055683	0.0058	0.0095	0.0859	0.0143	0.043	0.0146	0.0199	0.022	0.0014	0.0409	0.0454	0.1405	0.004	0.0468	0.1258	0.0148	0.0209	0.0027	0.0015	0.0168	0.0134	0.1244	0.0274	0.1082	0.043	0.002
16	rs6416613	20528593	0.9	0.528487958927512	1.09	0.136985182682918	0.0818759977670687	0.0783868612179857	0.0059	0.0096	0.0858	0.0143	0.0428	0.0146	0.0198	0.0219	0.0014	0.0408	0.0453	0.1406	0.004	0.0468	0.1259	0.0148	0.0209	0.0027	0.0016	0.0167	0.0133	0.1246	0.0273	0.1085	0.0431	0.002
16	rs62035050	20530997	0.9	0.528487958927512	1.09	0.136985182682918	0.0814455091321135	0.0794214207750481	0.0059	0.0096	0.0857	0.0143	0.0428	0.0146	0.0198	0.0219	0.0015	0.0407	0.0453	0.1406	0.004	0.0467	0.1259	0.0148	0.0209	0.0027	0.0016	0.0167	0.0133	0.1246	0.0273	0.1085	0.0431	0.002
16	rs56055403	20532264	0.9	0.528487958927512	1.09	0.136985182682918	0.081739896950294	0.0813573477662263	0.0059	0.0096	0.0857	0.0143	0.0428	0.0146	0.0198	0.0219	0.0015	0.0407	0.0453	0.1407	0.004	0.0468	0.126	0.0148	0.0209	0.0027	0.0016	0.0167	0.0133	0.1247	0.0273	0.1083	0.0431	0.002
16	rs7498145	20547076	0.9	0.528487958927512	1.09	0.136985182682918	0.0575360973063529	0.0875856385991147	0.0059	0.0096	0.0857	0.0141	0.0429	0.0148	0.0195	0.0218	0.0015	0.0402	0.0453	0.1405	0.004	0.0468	0.1264	0.0147	0.0208	0.0027	0.0016	0.0166	0.0131	0.1254	0.0273	0.1085	0.0432	0.002
16	rs114614696	20550017	0.9	0.528487958927512	1.09	0.136985182682918	0.0559465354240012	0.0888998619969285	0.0059	0.0096	0.0857	0.0141	0.0429	0.0148	0.0195	0.0218	0.0016	0.0401	0.0453	0.1405	0.004	0.0468	0.1264	0.0147	0.0208	0.0027	0.0016	0.0166	0.0131	0.1254	0.0273	0.1086	0.0432	0.002
16	rs73530508	20552466	0.9	0.528487958927512	1.09	0.136985182682918	0.046975519946062	0.0971882224860219	0.0059	0.0096	0.0858	0.014	0.0429	0.0149	0.0193	0.0218	0.0016	0.0395	0.0451	0.1405	0.004	0.0468	0.1268	0.0147	0.0208	0.0026	0.0016	0.0165	0.013	0.126	0.0273	0.1089	0.0432	0.002
16	rs60396357	20552494	0.9	0.528487958927512	1.09	0.136985182682918	0.0484701509614473	0.103696486231095	0.0059	0.0096	0.0858	0.014	0.0429	0.0149	0.0193	0.0218	0.0016	0.0395	0.0451	0.1405	0.004	0.0468	0.1269	0.0147	0.0208	0.0026	0.0016	0.0165	0.013	0.1259	0.0273	0.1089	0.0432	0.002
16	rs117141696	20556850	0.89	0.587533376708783	1.09	0.136985182682918	0.0511041738641937	0.0875856385991147	0.0057	0.0098	0.0848	0.0141	0.0429	0.0154	0.0194	0.0214	0.0017	0.0373	0.0446	0.1417	0.0039	0.0463	0.1291	0.015	0.0209	0.0023	0.0017	0.0161	0.0124	0.1263	0.0266	0.1111	0.0427	0.002
16	rs9922704	20560377	0.89	0.587533376708783	1.09	0.136985182682918	0.0542997592125254	0.0892102255528843	0.0057	0.0098	0.0846	0.0141	0.0429	0.0154	0.0194	0.0214	0.0017	0.0371	0.0445	0.1419	0.0039	0.0463	0.1294	0.015	0.0209	0.0023	0.0017	0.0161	0.0123	0.1263	0.0265	0.1114	0.0427	0.002
16	rs77863699	20563528	0.89	0.587533376708783	1.09	0.136985182682918	0.0588803962230065	0.097027633773626	0.0056	0.0098	0.0847	0.0141	0.0429	0.0155	0.0194	0.0214	0.0017	0.037	0.0445	0.1424	0.0039	0.0464	0.1295	0.015	0.021	0.0023	0.0017	0.0161	0.0123	0.1259	0.0265	0.1113	0.0424	0.002
16	rs7499304	20564390	0.89	0.587533376708783	1.09	0.136985182682918	0.0579879466990439	0.103449469081106	0.0056	0.0098	0.0847	0.0142	0.0429	0.0155	0.0194	0.0214	0.0017	0.0369	0.0445	0.1424	0.0039	0.0464	0.1295	0.015	0.021	0.0023	0.0017	0.0161	0.0123	0.1259	0.0265	0.1114	0.0424	0.002
16	rs12324972	20567338	0.89	0.587533376708783	1.09	0.136985182682918	0.0569969759057257	0.115130938815901	0.0056	0.0098	0.0847	0.0142	0.0429	0.0155	0.0194	0.0214	0.0017	0.0368	0.0445	0.1423	0.0039	0.0464	0.1296	0.015	0.0209	0.0023	0.0017	0.0162	0.0123	0.1259	0.0266	0.1114	0.0425	0.002
16	rs9922093	20568843	0.89	0.587533376708783	1.09	0.136985182682918	0.058042326555067	0.110198422038498	0.0056	0.0098	0.0847	0.0142	0.0429	0.0155	0.0195	0.0214	0.0017	0.0368	0.0445	0.1423	0.0039	0.0464	0.1296	0.015	0.0209	0.0023	0.0017	0.0162	0.0122	0.1258	0.0266	0.1114	0.0425	0.002
16	rs11645965	20600874	0.89	0.587533376708783	1.09	0.136985182682918	0.0568716664587141	0.112654380909882	0.0056	0.0097	0.0843	0.0142	0.043	0.0156	0.0193	0.0214	0.0017	0.0365	0.0445	0.1425	0.0038	0.0467	0.1298	0.0149	0.0209	0.0023	0.0017	0.0163	0.0123	0.1261	0.0265	0.1113	0.0426	0.0019
16	rs3934704	20603338	0.89	0.587533376708783	1.09	0.136985182682918	0.0545081583089507	0.109861296652405	0.0055	0.0097	0.0843	0.0142	0.043	0.0156	0.0193	0.0214	0.0017	0.0364	0.0444	0.1427	0.0038	0.0467	0.1299	0.0149	0.0209	0.0023	0.0017	0.0163	0.0123	0.1263	0.0265	0.1113	0.0426	0.0019
16	rs72778626	20612280	0.89	0.587533376708783	1.09	0.136985182682918	0.0456049022739386	0.122506652000453	0.0054	0.0097	0.0845	0.0144	0.0432	0.0158	0.019	0.0213	0.0017	0.036	0.0445	0.1429	0.0036	0.0467	0.1301	0.0149	0.0209	0.0022	0.0016	0.0162	0.0122	0.1264	0.0265	0.1115	0.0426	0.0018
16	rs7500577	20613709	0.89	0.587533376708783	1.09	0.136985182682918	0.0464739241143942	0.136940671652922	0.0054	0.0097	0.0846	0.0144	0.0432	0.0158	0.019	0.0213	0.0016	0.036	0.0445	0.1429	0.0036	0.0467	0.1301	0.0149	0.0209	0.0022	0.0016	0.0161	0.0122	0.1264	0.0265	0.1116	0.0426	0.0018
16	rs6416616	20616226	0.89	0.587533376708783	1.09	0.136985182682918	0.0460380203226116	0.138223683378998	0.0053	0.0097	0.0846	0.0144	0.0432	0.0158	0.019	0.0213	0.0016	0.036	0.0445	0.1429	0.0036	0.0467	0.1302	0.0149	0.0209	0.0022	0.0016	0.0161	0.0122	0.1264	0.0265	0.1116	0.0426	0.0018
16	rs1390815	20621692	0.89	0.587533376708783	1.09	0.136985182682918	0.0481974956420453	0.160591050923285	0.0053	0.0097	0.0847	0.0144	0.0433	0.0159	0.019	0.0213	0.0016	0.0359	0.0445	0.1429	0.0036	0.0467	0.1302	0.0149	0.0209	0.0021	0.0016	0.0161	0.0122	0.1265	0.0264	0.1117	0.0426	0.0017
16	rs10852245	20628162	NA	NA	NA	NA	0.0456357470426201	0.167325355761011	0.0053	0.0097	0.0847	0.0145	0.0433	0.0159	0.019	0.0213	0.0015	0.0358	0.0445	0.1429	0.0035	0.0467	0.1303	0.0149	0.0209	0.0021	0.0015	0.0161	0.0122	0.1265	0.0264	0.1117	0.0426	0.0017
16	rs3907531	20633644	NA	NA	NA	NA	0.0465989807002773	0.17196779159252	0.0052	0.0097	0.0848	0.0146	0.0434	0.016	0.019	0.0213	0.0015	0.0359	0.0446	0.1429	0.0035	0.0467	0.1303	0.0149	0.0209	0.0019	0.0015	0.0161	0.0122	0.1265	0.0265	0.1117	0.0426	0.0016
16	rs62033279	20647921	NA	NA	NA	NA	0.0469126206321413	0.184324051582326	0.0052	0.0097	0.0847	0.0146	0.0434	0.016	0.019	0.0213	0.0015	0.0359	0.0446	0.1429	0.0034	0.0466	0.1304	0.0149	0.0209	0.0019	0.0015	0.016	0.0122	0.1265	0.0264	0.1118	0.0427	0.0016
16	rs151222	20674492	NA	NA	NA	NA	0.0420202861781895	0.220606109694163	0.0051	0.0097	0.0851	0.0148	0.0435	0.0161	0.0191	0.0213	0.0014	0.0363	0.0442	0.143	0.0033	0.0462	0.1307	0.015	0.0209	0.0019	0.0013	0.0161	0.012	0.1263	0.0265	0.1116	0.0429	0.0015
16	rs12443593	20676354	NA	NA	NA	NA	0.0401539049473322	0.203452383151327	0.0051	0.0098	0.085	0.0148	0.0436	0.0161	0.019	0.0213	0.0014	0.0364	0.0442	0.143	0.0032	0.0463	0.1308	0.0149	0.0209	0.0019	0.0013	0.0161	0.012	0.1262	0.0266	0.1115	0.0429	0.0015
16	rs433598	20680206	NA	NA	NA	NA	0.0469912537044211	0.23599803355432	0.005	0.0098	0.0849	0.0149	0.0437	0.016	0.019	0.0213	0.0014	0.0365	0.0441	0.143	0.0032	0.0464	0.1309	0.0149	0.0209	0.0019	0.0013	0.016	0.012	0.1262	0.0266	0.1114	0.0429	0.0015
16	rs57286237	20717286	NA	NA	NA	NA	0.0773953057974636	0.249245701260408	0.0047	0.01	0.083	0.0144	0.0442	0.016	0.0192	0.0213	8e-04	0.0363	0.0443	0.1421	0.002	0.0457	0.1338	0.0152	0.0204	0.0015	9e-04	0.0157	0.0115	0.128	0.0273	0.1129	0.0435	0.001
16	rs34154454	20725945	NA	NA	NA	NA	0.102561461633211	0.361171639010053	0.0047	0.01	0.0829	0.0144	0.0443	0.016	0.0192	0.0213	8e-04	0.0363	0.0443	0.1421	0.0019	0.0457	0.1339	0.0153	0.0204	0.0015	9e-04	0.0157	0.0115	0.128	0.0273	0.1129	0.0435	0.001
16	rs76148084	20736906	NA	NA	NA	NA	0.103164413225656	0.367085528301674	0.0047	0.01	0.0829	0.0144	0.0443	0.016	0.0192	0.0213	8e-04	0.0363	0.0443	0.1421	0.0019	0.0457	0.1339	0.0153	0.0204	0.0015	9e-04	0.0157	0.0115	0.1281	0.0273	0.1129	0.0435	0.001
16	rs983054	20742991	NA	NA	NA	NA	0.103348357489972	0.370368689147405	0.0046	0.01	0.0829	0.0144	0.0443	0.016	0.0192	0.0213	8e-04	0.0363	0.0443	0.1421	0.0019	0.0457	0.1339	0.0153	0.0204	0.0015	9e-04	0.0157	0.0115	0.1281	0.0273	0.1129	0.0436	0.001
16	rs11074471	20748331	NA	NA	NA	NA	0.107473791089714	0.396152405986527	0.0047	0.01	0.0829	0.0144	0.0443	0.016	0.0192	0.0213	8e-04	0.0363	0.0443	0.142	0.002	0.0457	0.1338	0.0155	0.0204	0.0015	0.001	0.0157	0.0115	0.128	0.0273	0.1129	0.0435	0.001
16	rs114296246	20754109	NA	NA	NA	NA	0.106158774304606	0.394864686318367	0.0047	0.01	0.0829	0.0144	0.0443	0.016	0.0192	0.0213	8e-04	0.0363	0.0443	0.1421	0.002	0.0457	0.1338	0.0155	0.0204	0.0015	0.001	0.0157	0.0116	0.128	0.0273	0.1129	0.0435	0.001
16	rs55792109	20760021	NA	NA	NA	NA	0.106640674915721	0.39512213763821	0.0047	0.01	0.0829	0.0144	0.0443	0.016	0.0192	0.0213	8e-04	0.0362	0.0443	0.1421	0.002	0.0457	0.1339	0.0155	0.0204	0.0015	0.001	0.0157	0.0116	0.128	0.0273	0.1129	0.0436	0.001
16	rs72778658	20764344	NA	NA	NA	NA	0.104350475096526	0.40922267940654	0.0047	0.01	0.0829	0.0144	0.0443	0.016	0.0192	0.0213	8e-04	0.0365	0.0443	0.1421	0.002	0.0457	0.1338	0.0153	0.0204	0.0015	0.001	0.0157	0.0116	0.128	0.0272	0.1129	0.0436	0.001
16	rs117421027	20766600	NA	NA	NA	NA	0.106238997019908	0.440471568273894	0.0047	0.01	0.0829	0.0144	0.0443	0.016	0.0192	0.0213	8e-04	0.0368	0.0443	0.1421	0.0019	0.0457	0.1338	0.0151	0.0204	0.0015	0.001	0.0157	0.0116	0.128	0.0272	0.1128	0.0436	0.0011
16	rs234285	20766922	NA	NA	NA	NA	0.107097047249187	0.442859865769629	0.0047	0.01	0.0829	0.0144	0.0443	0.016	0.0192	0.0213	8e-04	0.0368	0.0443	0.1421	0.0019	0.0457	0.1338	0.015	0.0203	0.0015	0.001	0.0157	0.0116	0.128	0.0272	0.1128	0.0436	0.0011
16	rs11645969	20773764	NA	NA	NA	NA	0.118958096539025	0.458868764585432	0.0047	0.01	0.0829	0.0143	0.0443	0.016	0.0193	0.0213	8e-04	0.0373	0.0443	0.1421	0.0019	0.0457	0.1337	0.0147	0.0203	0.0015	0.001	0.0156	0.0116	0.128	0.0272	0.1128	0.0436	0.0011
16	rs111765238	20779843	NA	NA	NA	NA	0.120599590572218	0.456993348180748	0.0047	0.01	0.0829	0.0143	0.0443	0.016	0.0193	0.0213	8e-04	0.0373	0.0443	0.1421	0.0019	0.0457	0.1338	0.0147	0.0203	0.0015	9e-04	0.0156	0.0116	0.128	0.0272	0.1128	0.0436	0.0011
16	rs117449397	20780225	NA	NA	NA	NA	0.12071529958346	0.458466719760697	0.0047	0.01	0.0829	0.0143	0.0443	0.016	0.0193	0.0213	8e-04	0.0373	0.0443	0.1421	0.0019	0.0457	0.1338	0.0147	0.0203	0.0015	9e-04	0.0156	0.0116	0.128	0.0272	0.1128	0.0436	0.0011
16	rs12918637	20781939	NA	NA	NA	NA	0.120281740145699	0.459941336339199	0.0047	0.01	0.0829	0.0143	0.0443	0.016	0.0193	0.0213	8e-04	0.0373	0.0443	0.1422	0.0019	0.0457	0.1337	0.0147	0.0203	0.0015	9e-04	0.0156	0.0116	0.1279	0.0272	0.1128	0.0436	0.0011
16	rs11648370	20791506	NA	NA	NA	NA	0.120541761475845	0.456993348180748	0.0047	0.01	0.0829	0.0143	0.0443	0.016	0.0193	0.0213	8e-04	0.0373	0.0443	0.1422	0.0019	0.0457	0.1337	0.0147	0.0203	0.0015	9e-04	0.0156	0.0116	0.1279	0.0272	0.1128	0.0436	0.0011
16	rs5716	20796387	NA	NA	NA	NA	0.125547412114533	0.485197179671711	0.0047	0.01	0.0829	0.0143	0.0443	0.016	0.0193	0.0214	8e-04	0.0373	0.0443	0.1421	0.0019	0.0457	0.1338	0.0147	0.0203	0.0014	9e-04	0.0156	0.0116	0.1279	0.0272	0.1128	0.0436	0.0011
16	rs2301770	20802172	NA	NA	NA	NA	0.125606692079122	0.487374268005868	0.0047	0.01	0.0829	0.0143	0.0443	0.016	0.0193	0.0214	8e-04	0.0373	0.0443	0.1421	0.0019	0.0457	0.1338	0.0147	0.0203	0.0014	9e-04	0.0156	0.0116	0.1279	0.0272	0.1128	0.0436	0.0011
16	rs78765763	20805872	NA	NA	NA	NA	0.124335917852506	0.485469178457945	0.0047	0.01	0.0829	0.0143	0.0443	0.016	0.0193	0.0214	8e-04	0.0373	0.0443	0.1421	0.0019	0.0457	0.1337	0.0147	0.0203	0.0014	9e-04	0.0156	0.0116	0.128	0.0272	0.1128	0.0436	0.0011
16	rs1059676	20808020	NA	NA	NA	NA	0.123483317414132	0.48247935475958	0.0047	0.01	0.083	0.0143	0.0443	0.016	0.0193	0.0214	8e-04	0.0373	0.0443	0.1421	0.0019	0.0457	0.1337	0.0147	0.0203	0.0014	9e-04	0.0156	0.0116	0.128	0.0272	0.1129	0.0436	0.0011
16	rs3213646	20810067	NA	NA	NA	NA	0.12336599748046	0.480714883228163	0.0047	0.01	0.083	0.0143	0.0443	0.016	0.0193	0.0214	8e-04	0.0373	0.0443	0.1421	0.0019	0.0457	0.1337	0.0147	0.0203	0.0014	9e-04	0.0156	0.0116	0.128	0.0272	0.1129	0.0436	0.0011
16	rs2301771	20811681	NA	NA	NA	NA	0.122138236124	0.479223174678499	0.0047	0.01	0.083	0.0143	0.0443	0.0159	0.0193	0.0214	8e-04	0.0373	0.0443	0.1421	0.0019	0.0457	0.1337	0.0147	0.0203	0.0014	9e-04	0.0156	0.0117	0.128	0.0272	0.1129	0.0436	0.0011
16	rs62033351	20841414	NA	NA	NA	NA	0.119245083524578	0.448579095257192	0.0047	0.01	0.0829	0.0143	0.0443	0.0159	0.0193	0.0214	8e-04	0.0373	0.0443	0.1421	0.0019	0.0457	0.1337	0.0147	0.0203	0.0014	9e-04	0.0156	0.0117	0.128	0.0272	0.1129	0.0436	0.0011
16	rs2269863	20857260	NA	NA	NA	NA	0.121004868586995	0.432667485656692	0.0047	0.01	0.0827	0.0143	0.0444	0.016	0.0193	0.0214	8e-04	0.0373	0.0444	0.1422	0.0019	0.0455	0.1338	0.0147	0.0203	0.0014	9e-04	0.0156	0.0117	0.128	0.0271	0.1129	0.0436	0.0011
16	rs2285834	20866463	NA	NA	NA	NA	0.120744237423991	0.43068936038078	0.0047	0.01	0.0827	0.0143	0.0444	0.016	0.0193	0.0214	8e-04	0.0373	0.0444	0.1422	0.0019	0.0455	0.1338	0.0147	0.0203	0.0014	9e-04	0.0156	0.0117	0.128	0.0271	0.1129	0.0436	0.0011
16	rs56318921	20890210	NA	NA	NA	NA	0.12106283321791	0.437557216572994	0.0047	0.01	0.0827	0.0143	0.0444	0.016	0.0193	0.0214	8e-04	0.0373	0.0444	0.1421	0.0019	0.0454	0.1338	0.0147	0.0203	0.0015	9e-04	0.0157	0.0118	0.128	0.0271	0.113	0.0436	0.0011
16	rs12149771	20891451	NA	NA	NA	NA	0.120455049590779	0.433327400364691	0.0047	0.01	0.0827	0.0143	0.0444	0.016	0.0193	0.0214	8e-04	0.0373	0.0444	0.1421	0.0019	0.0454	0.1338	0.0147	0.0203	0.0015	9e-04	0.0157	0.0118	0.128	0.0271	0.113	0.0436	0.0011
16	rs2106450	20915247	NA	NA	NA	NA	0.153013214621794	0.425032262035792	0.0047	0.0103	0.0828	0.0142	0.0444	0.0164	0.0197	0.0215	9e-04	0.0373	0.0443	0.142	0.0019	0.0447	0.1343	0.0149	0.0205	0.0016	0.001	0.0157	0.0121	0.1273	0.0269	0.1121	0.0435	0.0011
16	rs11864905	20929225	NA	NA	NA	NA	0.167794214232504	0.447380437998086	0.0048	0.0104	0.0827	0.0142	0.0445	0.0165	0.0198	0.0216	9e-04	0.0373	0.0442	0.1419	0.0019	0.0446	0.1339	0.0149	0.0204	0.0017	0.0011	0.0156	0.012	0.1275	0.027	0.1118	0.0437	0.0012
16	rs2239946	20929800	NA	NA	NA	NA	0.170092850154068	0.429898791629352	0.0048	0.0104	0.0827	0.0141	0.0445	0.0165	0.0198	0.0216	9e-04	0.0373	0.0442	0.1418	0.0019	0.0446	0.1339	0.0148	0.0205	0.0017	0.0011	0.0156	0.012	0.1275	0.027	0.1117	0.0437	0.0012
16	rs192111656	20949207	NA	NA	NA	NA	0.179616238808253	0.467871754230935	0.0048	0.0104	0.0828	0.0142	0.0445	0.0164	0.0198	0.0215	9e-04	0.0373	0.0442	0.1419	0.0019	0.0446	0.1342	0.0149	0.0207	0.0017	0.0012	0.0154	0.0119	0.1273	0.0269	0.1115	0.0439	0.0011
16	rs11649212	20952098	NA	NA	NA	NA	0.189818507204639	0.477732666424766	0.0048	0.0104	0.0828	0.0142	0.0445	0.0164	0.0198	0.0215	9e-04	0.0373	0.0442	0.1419	0.0019	0.0446	0.1343	0.0149	0.0207	0.0017	0.0012	0.0154	0.0119	0.1273	0.0268	0.1115	0.0439	0.0011
16	rs382339	20953570	NA	NA	NA	NA	0.176335836001612	0.458600724416322	0.0049	0.0104	0.0828	0.0141	0.0445	0.0165	0.0198	0.0216	9e-04	0.0373	0.0442	0.1418	0.0019	0.0446	0.1343	0.0149	0.0206	0.0017	0.0012	0.0153	0.0119	0.1272	0.0268	0.1114	0.044	0.0012
16	rs1267463	20957937	NA	NA	NA	NA	0.186806245236124	0.464103744042763	0.005	0.0104	0.0832	0.0141	0.0447	0.0167	0.0199	0.0218	0.001	0.037	0.0442	0.1413	0.0019	0.0445	0.1347	0.015	0.0206	0.0018	0.0012	0.015	0.0119	0.1267	0.0271	0.1113	0.0438	0.0012
16	rs2301620	20959918	NA	NA	NA	NA	0.18367310299506	0.416127518445292	0.0051	0.0105	0.0831	0.0141	0.0446	0.0168	0.0199	0.022	0.001	0.0371	0.0443	0.1408	0.002	0.0443	0.1347	0.0153	0.0204	0.0019	0.0013	0.0149	0.0119	0.1264	0.0277	0.1109	0.0437	0.0014
16	rs12924551	20966273	NA	NA	NA	NA	0.185273168210176	0.424375768382391	0.0052	0.0106	0.083	0.0142	0.0442	0.0168	0.02	0.0221	0.001	0.0371	0.0445	0.1408	0.002	0.0442	0.1347	0.0154	0.0201	0.0019	0.0013	0.0148	0.0119	0.1262	0.0278	0.1107	0.0437	0.0015
16	rs34771199	20966291	NA	NA	NA	NA	0.185273168210176	0.424507045221054	0.0052	0.0106	0.083	0.0142	0.0442	0.0168	0.02	0.0221	0.001	0.0371	0.0445	0.1408	0.002	0.0442	0.1347	0.0154	0.0201	0.0019	0.0013	0.0148	0.0119	0.1262	0.0278	0.1107	0.0437	0.0015
16	rs34051490	20966362	NA	NA	NA	NA	0.185310473998376	0.424638333008418	0.0052	0.0106	0.083	0.0142	0.0442	0.0168	0.02	0.0221	0.001	0.0371	0.0445	0.1408	0.002	0.0442	0.1347	0.0154	0.0201	0.0019	0.0013	0.0148	0.0119	0.1262	0.0278	0.1107	0.0437	0.0015
16	rs2073949	20970034	NA	NA	NA	NA	0.182968640036471	0.423850770568644	0.0052	0.0106	0.083	0.0143	0.0442	0.0168	0.02	0.0221	0.001	0.0371	0.0445	0.1409	0.002	0.0442	0.1347	0.0154	0.0201	0.0019	0.0013	0.0148	0.0119	0.1263	0.0278	0.1107	0.0436	0.0015
16	rs111539520	20974740	NA	NA	NA	NA	0.183265066078774	0.432139747977925	0.0052	0.0106	0.083	0.0143	0.0442	0.0168	0.0199	0.0221	0.001	0.0371	0.0445	0.1408	0.002	0.0443	0.1347	0.0154	0.0201	0.0019	0.0013	0.0148	0.0119	0.1263	0.0278	0.1107	0.0436	0.0015
16	rs61735055	20975505	NA	NA	NA	NA	0.182709493882746	0.428187232058917	0.0052	0.0106	0.083	0.0143	0.0442	0.0168	0.0199	0.0221	0.001	0.0371	0.0445	0.1408	0.002	0.0443	0.1347	0.0154	0.0201	0.0019	0.0013	0.0148	0.0119	0.1263	0.0278	0.1107	0.0436	0.0015
16	rs33928718	20976360	NA	NA	NA	NA	0.182487536964208	0.428187232058917	0.0052	0.0106	0.083	0.0143	0.0442	0.0168	0.0199	0.0221	0.001	0.0371	0.0445	0.1408	0.002	0.0443	0.1347	0.0154	0.0201	0.0019	0.0013	0.0148	0.0119	0.1262	0.0278	0.1107	0.0436	0.0015
16	rs35493812	20979431	NA	NA	NA	NA	0.193967172032673	0.447380437998086	0.0052	0.0106	0.083	0.0143	0.0441	0.0168	0.02	0.0222	0.001	0.0371	0.0446	0.1408	0.002	0.0443	0.1348	0.0154	0.0201	0.0019	0.0013	0.0148	0.0119	0.1262	0.0279	0.1108	0.0436	0.0015
16	rs12929546	20981162	NA	NA	NA	NA	0.198671435885925	0.391778892761039	0.0052	0.0107	0.083	0.0143	0.044	0.0168	0.02	0.0222	0.001	0.037	0.0446	0.1408	0.0019	0.0443	0.1349	0.0154	0.0201	0.0019	0.0013	0.0148	0.0119	0.1261	0.0278	0.1109	0.0436	0.0015
16	rs62034882	20984384	NA	NA	NA	NA	0.184937610370722	0.340135581563719	0.0052	0.0108	0.0829	0.0144	0.044	0.0168	0.02	0.0223	0.0011	0.0367	0.0446	0.1407	0.002	0.0442	0.1349	0.0154	0.0201	0.002	0.0013	0.0148	0.0119	0.126	0.0279	0.1108	0.0436	0.0015
16	rs3115438	20986506	NA	NA	NA	NA	0.203715449405075	0.367842447748089	0.0052	0.0108	0.0829	0.0144	0.044	0.0169	0.02	0.0223	0.0011	0.0367	0.0446	0.1407	0.002	0.0442	0.1349	0.0153	0.0201	0.002	0.0013	0.0148	0.0119	0.126	0.0279	0.1108	0.0436	0.0015
16	rs3115441	20990976	NA	NA	NA	NA	0.206561911311117	0.396796699474093	0.0052	0.0108	0.0829	0.0144	0.044	0.0168	0.02	0.0223	0.0011	0.0366	0.0446	0.1407	0.002	0.0442	0.1349	0.0153	0.0201	0.0021	0.0014	0.0148	0.0119	0.126	0.0279	0.1108	0.0435	0.0015
16	rs61734980	20996981	NA	NA	NA	NA	0.202575271146984	0.374928173679693	0.0052	0.0108	0.0829	0.0144	0.044	0.0167	0.0201	0.0223	0.0011	0.0366	0.0446	0.1406	0.0021	0.0442	0.135	0.0153	0.0201	0.0021	0.0014	0.0148	0.0119	0.1261	0.0279	0.1108	0.0435	0.0016
16	rs4783517	20999464	NA	NA	NA	NA	0.205610607898574	0.369989442003854	0.0052	0.0108	0.0829	0.0144	0.044	0.0167	0.0201	0.0223	0.0011	0.0366	0.0446	0.1405	0.0021	0.0442	0.1349	0.0154	0.0201	0.0021	0.0014	0.0148	0.0119	0.1261	0.0279	0.1108	0.0435	0.0016
16	rs75469451	21015578	NA	NA	NA	NA	0.200969482526601	0.31042170516544	0.0052	0.0108	0.0828	0.0145	0.044	0.0168	0.0202	0.0223	0.0011	0.0366	0.0446	0.1404	0.0021	0.0441	0.135	0.0154	0.0201	0.0022	0.0014	0.0148	0.012	0.126	0.0279	0.1108	0.0434	0.0016
16	rs172958	21033688	NA	NA	NA	NA	0.259304547991797	0.307662468003358	0.0052	0.0108	0.0825	0.0145	0.0441	0.017	0.0205	0.0223	0.0011	0.0366	0.0446	0.1397	0.0021	0.044	0.1356	0.0154	0.0203	0.0024	0.0015	0.0149	0.012	0.1254	0.0279	0.1107	0.0431	0.0016
16	rs76145820	21040328	NA	NA	NA	NA	0.241635009787992	0.283633965185847	0.0052	0.0108	0.0825	0.0145	0.0441	0.017	0.0205	0.0223	0.0011	0.0366	0.0446	0.1397	0.0021	0.044	0.1357	0.0154	0.0203	0.0024	0.0015	0.0149	0.012	0.1254	0.0279	0.1107	0.0431	0.0016
16	rs330150	21051209	NA	NA	NA	NA	0.255939520660433	0.285857716773013	0.0052	0.0108	0.0823	0.0145	0.0441	0.017	0.0206	0.0223	0.0011	0.0367	0.0445	0.1393	0.0021	0.0438	0.1359	0.0154	0.0203	0.0027	0.0016	0.0149	0.0121	0.1253	0.0279	0.1108	0.0429	0.0017
16	rs330149	21052001	NA	NA	NA	NA	0.270647997243917	0.296225727407852	0.0052	0.0109	0.0822	0.0145	0.0441	0.0171	0.0206	0.0223	0.0011	0.0366	0.0445	0.1392	0.0022	0.0438	0.1359	0.0154	0.0202	0.0027	0.0017	0.0149	0.0121	0.1254	0.0279	0.1107	0.0428	0.0017
16	rs77250350	21052114	NA	NA	NA	NA	0.26537631869202	0.277923629930956	0.0052	0.0109	0.0822	0.0145	0.0441	0.0171	0.0206	0.0223	0.0011	0.0366	0.0445	0.1392	0.0022	0.0438	0.1359	0.0154	0.0202	0.0027	0.0017	0.0149	0.0121	0.1254	0.0279	0.1107	0.0428	0.0017
16	rs76403255	21065335	NA	NA	NA	NA	0.233609123790209	0.280832618230808	0.0055	0.011	0.082	0.0149	0.044	0.0175	0.0207	0.0223	0.0012	0.0363	0.0444	0.1386	0.0024	0.0434	0.1361	0.0157	0.0202	0.003	0.002	0.0149	0.0122	0.1251	0.0279	0.1107	0.0422	0.0018
16	rs858197	21068779	NA	NA	NA	NA	0.262648175124953	0.295041918170026	0.0055	0.011	0.0819	0.0151	0.0439	0.0177	0.0207	0.0223	0.0013	0.0362	0.0443	0.1383	0.0025	0.0432	0.1362	0.0158	0.0202	0.0031	0.0022	0.015	0.0123	0.125	0.0279	0.1107	0.042	0.0018
16	rs72780846	21069645	NA	NA	NA	NA	0.259439647278562	0.275371436614559	0.0055	0.011	0.0817	0.0151	0.0439	0.0177	0.0207	0.0223	0.0013	0.0362	0.0443	0.1383	0.0025	0.0431	0.1362	0.0159	0.0202	0.0031	0.0022	0.015	0.0123	0.1249	0.0279	0.1108	0.042	0.0018
16	rs144617499	21073933	NA	NA	NA	NA	0.242285283781133	0.252734369064526	0.0056	0.011	0.0817	0.0152	0.044	0.0178	0.0207	0.0223	0.0013	0.0361	0.0443	0.1382	0.0025	0.0431	0.1362	0.0159	0.0201	0.0032	0.0022	0.0149	0.0123	0.1248	0.0279	0.1107	0.042	0.0019
16	rs78625859	21086487	NA	NA	NA	NA	0.235484090376874	0.275371436614559	0.0056	0.0111	0.0816	0.0155	0.0441	0.018	0.0207	0.0222	0.0014	0.0358	0.0442	0.1378	0.0025	0.043	0.1364	0.0161	0.02	0.0032	0.0023	0.0149	0.0124	0.1245	0.0279	0.1107	0.0421	0.0019
16	rs9937801	21088130	NA	NA	NA	NA	0.217639357071402	0.261693574608818	0.0057	0.0111	0.0816	0.0158	0.0442	0.0182	0.0206	0.0222	0.0015	0.0354	0.0441	0.1373	0.0027	0.0429	0.1364	0.0163	0.0197	0.0033	0.0024	0.0149	0.0124	0.1241	0.028	0.1105	0.0423	0.0021
16	rs13339094	21097770	NA	NA	NA	NA	0.388145637232274	0.21181203192158	0.0063	0.0119	0.0819	0.0167	0.0441	0.0192	0.0217	0.0228	0.0021	0.035	0.0439	0.1326	0.0037	0.0434	0.1356	0.0172	0.0191	0.0038	0.0032	0.0151	0.0132	0.121	0.0284	0.1092	0.042	0.0025
16	rs8058903	21106476	NA	NA	NA	NA	0.460891654641492	0.267758661016164	0.0063	0.0119	0.082	0.017	0.044	0.0193	0.0218	0.0229	0.0021	0.0351	0.0439	0.1325	0.0037	0.0434	0.1354	0.0172	0.0192	0.0038	0.0032	0.0152	0.0134	0.1211	0.0285	0.1085	0.0418	0.0025
16	rs71374850	21109055	NA	NA	NA	NA	0.460649216103131	0.268677895816773	0.0063	0.0119	0.082	0.017	0.044	0.0193	0.0218	0.0229	0.0021	0.0351	0.0439	0.1325	0.0037	0.0434	0.1354	0.0172	0.0192	0.0038	0.0032	0.0152	0.0134	0.1211	0.0285	0.1085	0.0418	0.0025
16	rs16970881	21113272	NA	NA	NA	NA	0.460467428117225	0.273635470644432	0.0063	0.012	0.082	0.017	0.0441	0.0193	0.0218	0.0229	0.0021	0.0351	0.0439	0.1325	0.0037	0.0434	0.1354	0.0172	0.0192	0.0038	0.0032	0.0152	0.0134	0.1211	0.0285	0.1085	0.0418	0.0025
16	rs77634238	21123315	NA	NA	NA	NA	0.462954898608808	0.280133613546453	0.0063	0.012	0.082	0.017	0.0441	0.0193	0.0218	0.0229	0.0021	0.0351	0.0439	0.1325	0.0038	0.0434	0.1354	0.0172	0.0192	0.0038	0.0032	0.0152	0.0134	0.1211	0.0285	0.1085	0.0417	0.0025
16	rs4619385	21128174	NA	NA	NA	NA	0.468865927866356	0.280949170924561	0.0063	0.012	0.082	0.017	0.0441	0.0193	0.0218	0.0228	0.0021	0.0351	0.044	0.1325	0.0038	0.0434	0.1354	0.0172	0.0192	0.0038	0.0032	0.0152	0.0134	0.121	0.0285	0.1085	0.0417	0.0025
16	rs16970915	21132749	NA	NA	NA	NA	0.468132684949457	0.281182320771671	0.0063	0.0119	0.082	0.017	0.0441	0.0193	0.0218	0.0228	0.0021	0.0351	0.044	0.1325	0.0038	0.0434	0.1354	0.0172	0.0192	0.0038	0.0032	0.0152	0.0134	0.121	0.0285	0.1085	0.0417	0.0025
16	rs7191215	21136477	NA	NA	NA	NA	0.466667876586748	0.277923629930956	0.0063	0.0119	0.082	0.017	0.0441	0.0193	0.0218	0.0228	0.0021	0.0351	0.044	0.1324	0.0038	0.0434	0.1354	0.0172	0.0192	0.0038	0.0032	0.0152	0.0134	0.121	0.0285	0.1085	0.0418	0.0025
16	rs72780871	21139071	NA	NA	NA	NA	0.460770427578822	0.268218156124282	0.0063	0.0119	0.082	0.017	0.0441	0.0193	0.0218	0.0228	0.0021	0.0351	0.044	0.1324	0.0038	0.0434	0.1353	0.0172	0.0192	0.0038	0.0032	0.0152	0.0134	0.121	0.0285	0.1086	0.0418	0.0025
16	rs72780891	21151913	NA	NA	NA	NA	0.454006616185664	0.241202673904836	0.0064	0.012	0.0821	0.017	0.0441	0.0193	0.0218	0.0227	0.0022	0.0351	0.044	0.1324	0.0038	0.0435	0.1353	0.0173	0.0191	0.0038	0.0033	0.0152	0.0133	0.1208	0.0284	0.1085	0.0416	0.0025
16	rs79472635	21152074	NA	NA	NA	NA	0.452323320135426	0.240758311008166	0.0064	0.012	0.0821	0.017	0.0441	0.0193	0.0218	0.0227	0.0022	0.0351	0.044	0.1324	0.0038	0.0435	0.1353	0.0173	0.0191	0.0038	0.0033	0.0152	0.0133	0.1208	0.0284	0.1085	0.0416	0.0025
16	rs6497538	21156829	NA	NA	NA	NA	0.441931703963859	0.227441694554752	0.0064	0.012	0.082	0.017	0.0441	0.0194	0.0218	0.0227	0.0023	0.0352	0.044	0.1324	0.0038	0.0435	0.1352	0.0173	0.0191	0.0038	0.0034	0.0152	0.0134	0.1207	0.0284	0.1084	0.0416	0.0025
16	rs8058657	21157013	NA	NA	NA	NA	0.450283442367412	0.227005672416154	0.0064	0.012	0.082	0.017	0.0441	0.0194	0.0218	0.0227	0.0023	0.0352	0.044	0.1324	0.0038	0.0435	0.1352	0.0173	0.0191	0.0039	0.0034	0.0152	0.0133	0.1207	0.0284	0.1084	0.0416	0.0025
16	rs1862267	21169828	NA	NA	NA	NA	0.454427919246326	0.231816804768686	0.0064	0.0121	0.082	0.017	0.0442	0.0194	0.0219	0.0227	0.0023	0.0352	0.044	0.1323	0.0039	0.0434	0.1351	0.0172	0.0192	0.0039	0.0034	0.0152	0.0133	0.1206	0.0283	0.1084	0.0416	0.0026
16	rs7192830	21184277	NA	NA	NA	NA	0.463197929114818	0.240647261244145	0.0065	0.0121	0.0819	0.0171	0.0444	0.0195	0.0219	0.0227	0.0023	0.0353	0.0441	0.1322	0.004	0.0435	0.1345	0.0172	0.0192	0.0038	0.0036	0.0152	0.0133	0.1204	0.0283	0.1082	0.0418	0.0026
16	rs1046480	21185384	NA	NA	NA	NA	0.440448425004588	0.216408881536101	0.0066	0.0121	0.082	0.0174	0.0445	0.0197	0.022	0.0225	0.0024	0.0353	0.0439	0.132	0.0041	0.0434	0.134	0.0172	0.0192	0.0039	0.0037	0.0151	0.0133	0.1201	0.0283	0.1079	0.042	0.0027
16	rs1063087	21190853	NA	NA	NA	NA	0.646947710151454	0.3506705877194	0.0068	0.0124	0.0816	0.0178	0.045	0.0205	0.0223	0.0222	0.0027	0.0362	0.043	0.1316	0.0047	0.0439	0.1318	0.0173	0.0188	0.0041	0.0042	0.0147	0.0131	0.1196	0.0287	0.1069	0.0427	0.003
16	rs77130697	21193109	NA	NA	NA	NA	0.666713779238627	0.342606058162097	0.0069	0.0124	0.0815	0.0179	0.045	0.0205	0.0223	0.0223	0.0027	0.0362	0.0429	0.1317	0.0046	0.0439	0.1317	0.0173	0.0188	0.0041	0.0042	0.0148	0.0131	0.1195	0.0287	0.1067	0.0427	0.003
16	rs56914916	21193388	NA	NA	NA	NA	0.657083588529358	0.329327455472933	0.0069	0.0124	0.0815	0.0179	0.045	0.0205	0.0223	0.0223	0.0027	0.0362	0.0429	0.1317	0.0046	0.0439	0.1316	0.0173	0.0188	0.0041	0.0042	0.0148	0.0131	0.1195	0.0287	0.1067	0.0428	0.003
16	rs2141996	21200910	NA	NA	NA	NA	0.733918560889659	0.324691937048948	0.0071	0.0126	0.081	0.0181	0.0453	0.0208	0.0223	0.0222	0.003	0.0361	0.0424	0.1316	0.005	0.0438	0.1309	0.0173	0.0188	0.0043	0.0046	0.015	0.0131	0.1187	0.0292	0.1061	0.043	0.0032
16	rs9932326	21205688	NA	NA	NA	NA	0.90009755971622	0.368726076957863	0.0072	0.0127	0.0807	0.0182	0.0454	0.0209	0.0224	0.0222	0.0033	0.0361	0.0423	0.1316	0.0052	0.0439	0.1306	0.0173	0.0186	0.0044	0.0049	0.0151	0.0132	0.1182	0.0295	0.1052	0.043	0.0034
16	rs117444455	21208570	NA	NA	NA	NA	0.989109767670089	0.397054497702307	0.0074	0.0128	0.0803	0.0184	0.0454	0.0211	0.0227	0.0222	0.0034	0.0362	0.0422	0.1312	0.0054	0.044	0.1302	0.0174	0.0187	0.0044	0.0051	0.0151	0.0132	0.1177	0.0297	0.1046	0.0432	0.0034
16	rs11074489	21211278	NA	NA	NA	NA	1.20086314605078	0.443391064740463	0.0075	0.0128	0.08	0.0185	0.0455	0.0213	0.023	0.0223	0.0036	0.0362	0.042	0.1308	0.0055	0.044	0.13	0.0176	0.0187	0.0043	0.0052	0.0152	0.0133	0.1173	0.0298	0.1041	0.0434	0.0035
16	rs2075526	21215672	NA	NA	NA	NA	1.53733531693617	0.747104608524589	0.0084	0.013	0.0785	0.0188	0.046	0.0216	0.0228	0.0221	0.004	0.0361	0.0413	0.1296	0.0064	0.0441	0.1297	0.0182	0.0187	0.0046	0.0057	0.0152	0.0133	0.1157	0.03	0.1032	0.0444	0.004
16	rs2075518	21217946	NA	NA	NA	NA	1.65156127038264	0.789710861095543	0.0086	0.0131	0.0783	0.0189	0.0461	0.0215	0.0229	0.0221	0.0041	0.0359	0.0412	0.1297	0.0066	0.0441	0.1295	0.0182	0.0187	0.0047	0.0058	0.0152	0.0133	0.115	0.0301	0.1031	0.0446	0.0041
16	rs13331814	21221324	NA	NA	NA	NA	1.88243030495155	0.799332322199032	0.0088	0.0131	0.0784	0.0189	0.0462	0.0214	0.0229	0.022	0.0042	0.0358	0.0411	0.1297	0.0062	0.0443	0.1291	0.0182	0.0187	0.0049	0.0061	0.0152	0.0133	0.1144	0.0303	0.1031	0.0446	0.0043
16	rs117327182	21222332	NA	NA	NA	NA	1.89386393230715	0.791846815259499	0.0088	0.0131	0.0784	0.0189	0.0463	0.0214	0.0229	0.0221	0.0042	0.0358	0.041	0.1296	0.0063	0.0443	0.129	0.0182	0.0187	0.0049	0.0061	0.0154	0.0134	0.1142	0.0303	0.1034	0.044	0.0043
16	rs2075520	21222672	NA	NA	NA	NA	1.95314543208298	0.801473787100054	0.0088	0.0131	0.0784	0.0189	0.0464	0.0214	0.0229	0.0222	0.0042	0.0359	0.041	0.1296	0.0063	0.0443	0.1289	0.0182	0.0187	0.0049	0.0062	0.0154	0.0134	0.1141	0.0303	0.1036	0.0438	0.0043
16	rs3759986	21225224	NA	NA	NA	NA	2.22899441773101	0.978545101744468	0.009	0.0134	0.0787	0.019	0.0463	0.0215	0.023	0.0218	0.0044	0.0359	0.0404	0.1299	0.0067	0.0445	0.1281	0.0185	0.0189	0.0049	0.0065	0.0154	0.0135	0.1128	0.03	0.1036	0.0438	0.0047
16	rs8064027	21225279	NA	NA	NA	NA	2.13938574258988	0.959618601140822	0.0089	0.0134	0.0787	0.019	0.0462	0.0215	0.023	0.0218	0.0044	0.0359	0.0404	0.1298	0.0067	0.0445	0.1281	0.0185	0.0189	0.0049	0.0064	0.0154	0.0135	0.1134	0.0299	0.1034	0.0437	0.0047
16	rs78426691	21227705	NA	NA	NA	NA	1.97322689233835	0.936497810896626	0.009	0.0135	0.0793	0.019	0.0462	0.0214	0.0228	0.0217	0.0044	0.0358	0.0402	0.1297	0.0071	0.0445	0.128	0.0186	0.0191	0.005	0.0065	0.0155	0.0136	0.1137	0.0297	0.103	0.0428	0.0047
16	rs28555980	21229586	NA	NA	NA	NA	2.15108986541884	1.03864881990436	0.0091	0.0137	0.0798	0.019	0.0462	0.0213	0.0227	0.0216	0.0045	0.0358	0.0402	0.1295	0.0075	0.0445	0.128	0.0187	0.0192	0.005	0.0066	0.0156	0.0137	0.1139	0.0294	0.1027	0.042	0.0048
16	rs4783388	21233114	NA	NA	NA	NA	2.17467471037267	1.20141788275604	0.009	0.0137	0.0804	0.0193	0.0458	0.0214	0.0226	0.0218	0.0045	0.0357	0.0399	0.1288	0.0086	0.0445	0.1284	0.0188	0.0196	0.005	0.0067	0.0154	0.0134	0.1136	0.0293	0.1023	0.0416	0.0048
16	rs118104961	21235320	NA	NA	NA	NA	2.14654209501738	1.14176056585581	0.009	0.0137	0.0804	0.0195	0.0458	0.0214	0.0226	0.0218	0.0044	0.0357	0.0399	0.1288	0.0086	0.0445	0.1284	0.0188	0.0195	0.0049	0.0067	0.0154	0.0133	0.1136	0.0293	0.1023	0.0416	0.0048
16	rs2031077	21237736	NA	NA	NA	NA	1.48448811324539	0.97233434341329	0.009	0.0135	0.0815	0.0196	0.0462	0.0214	0.0226	0.0223	0.0042	0.0361	0.0395	0.1282	0.0083	0.0448	0.1288	0.0187	0.0195	0.0048	0.0061	0.0152	0.0137	0.1131	0.0295	0.1017	0.0413	0.0049
16	rs741720	21240478	NA	NA	NA	NA	1.00772175944594	0.816190697576354	0.0089	0.0132	0.0826	0.0198	0.0465	0.0214	0.0223	0.0227	0.0041	0.0365	0.0393	0.1272	0.0083	0.0447	0.1287	0.0184	0.0195	0.0049	0.0058	0.0151	0.0142	0.1138	0.03	0.1001	0.0415	0.0049
16	rs12922872	21242255	NA	NA	NA	NA	0.763144152002894	0.710086107020422	0.0089	0.0134	0.0849	0.0199	0.0466	0.0212	0.0212	0.0233	0.0043	0.0373	0.0386	0.125	0.0081	0.0442	0.1293	0.0174	0.0188	0.005	0.0054	0.0151	0.0147	0.1165	0.0303	0.0978	0.0418	0.005
16	rs2222941	21242377	NA	NA	NA	NA	0.780996040464491	0.710682260764555	0.0089	0.0134	0.0852	0.02	0.0467	0.0213	0.0211	0.0233	0.0044	0.0374	0.0386	0.1248	0.0081	0.0442	0.1293	0.0173	0.0187	0.005	0.0054	0.0151	0.0147	0.1167	0.0303	0.0977	0.0419	0.005
16	rs7202110	21243649	NA	NA	NA	NA	0.743730885501521	0.637494245936167	0.0087	0.0132	0.0866	0.0198	0.0469	0.0208	0.0206	0.0233	0.0043	0.0376	0.0382	0.1242	0.0081	0.044	0.1305	0.0168	0.0186	0.005	0.0053	0.0149	0.0148	0.1175	0.0304	0.0974	0.0418	0.0049
16	rs17764140	21250033	NA	NA	NA	NA	0.792944985117886	0.630668781164366	0.0087	0.0131	0.0872	0.0197	0.047	0.0208	0.0206	0.0232	0.0043	0.0377	0.038	0.1236	0.0081	0.0439	0.131	0.0165	0.0185	0.0051	0.0053	0.0148	0.0149	0.1179	0.0304	0.0975	0.0416	0.0049
16	rs58991634	21252715	NA	NA	NA	NA	0.753600453097383	0.631249003370888	0.0087	0.0129	0.0877	0.0196	0.0469	0.021	0.0206	0.0231	0.0041	0.0378	0.0378	0.1233	0.008	0.0438	0.1314	0.0165	0.0188	0.0051	0.0053	0.0147	0.0148	0.1181	0.0304	0.0976	0.0412	0.0049
16	rs2031078	21256121	NA	NA	NA	NA	0.72528636219129	0.623426568011435	0.0086	0.0129	0.0883	0.0194	0.0468	0.021	0.0208	0.023	0.004	0.0378	0.0375	0.1231	0.0079	0.0434	0.1321	0.0162	0.0191	0.0051	0.0052	0.0145	0.0148	0.1187	0.0304	0.0978	0.041	0.0049
16	rs8062610	21256682	NA	NA	NA	NA	0.708231822295094	0.618368732683002	0.0086	0.0129	0.0882	0.0194	0.0467	0.0211	0.0207	0.023	0.0041	0.0378	0.0374	0.1233	0.0078	0.0433	0.1321	0.0161	0.0192	0.0052	0.0052	0.0145	0.0148	0.1189	0.0304	0.0977	0.041	0.0049
16	rs17707647	21261685	NA	NA	NA	NA	0.488001159403089	0.543431139272119	0.0083	0.0129	0.0887	0.0189	0.0467	0.0208	0.0204	0.0233	0.0041	0.0379	0.0367	0.124	0.007	0.0423	0.1331	0.0158	0.0191	0.0054	0.0047	0.0143	0.0149	0.1194	0.0304	0.0987	0.0413	0.0047
16	rs117548295	21262996	NA	NA	NA	NA	0.446097956820993	0.553529584155357	0.0082	0.0128	0.0888	0.0188	0.0468	0.0207	0.0203	0.0234	0.004	0.038	0.0366	0.1242	0.0069	0.0421	0.1333	0.0157	0.0191	0.0055	0.0045	0.0144	0.0149	0.1194	0.0304	0.099	0.0414	0.0047
16	rs72782835	21264395	NA	NA	NA	NA	0.435482636731512	0.553389014959238	0.0082	0.0128	0.0889	0.0188	0.0468	0.0207	0.0203	0.0234	0.004	0.038	0.0366	0.1243	0.0068	0.042	0.1333	0.0157	0.0191	0.0055	0.0045	0.0144	0.0149	0.1194	0.0304	0.0991	0.0414	0.0047
16	rs75658787	21265739	NA	NA	NA	NA	0.432481272000616	0.580394655003858	0.0082	0.0128	0.0889	0.0188	0.0468	0.0207	0.0203	0.0234	0.004	0.038	0.0366	0.1243	0.0068	0.0419	0.1334	0.0157	0.0191	0.0055	0.0045	0.0144	0.0149	0.1194	0.0305	0.0991	0.0414	0.0047
16	rs10775268	21271261	NA	NA	NA	NA	0.417859893216137	0.559723283014218	0.0082	0.0129	0.0889	0.0187	0.0468	0.0207	0.0202	0.0234	0.004	0.0382	0.0367	0.1244	0.0067	0.0415	0.1335	0.0156	0.0191	0.0055	0.0044	0.0144	0.0149	0.1195	0.0305	0.0992	0.0414	0.0046
16	rs9935333	21276182	NA	NA	NA	NA	0.389594004404344	0.477190961625673	0.0082	0.0129	0.0891	0.0187	0.0468	0.0206	0.0202	0.0234	0.004	0.0382	0.0367	0.1246	0.0066	0.0412	0.1336	0.0156	0.0192	0.0055	0.0043	0.0144	0.0149	0.1196	0.0306	0.0993	0.0414	0.0046
16	rs2629093	21282900	NA	NA	NA	NA	0.388368285396338	0.465314021779253	0.0082	0.0129	0.0891	0.0187	0.0468	0.0206	0.0202	0.0234	0.004	0.0382	0.0368	0.1246	0.0065	0.0411	0.1337	0.0156	0.0192	0.0055	0.0043	0.0145	0.0149	0.1195	0.0305	0.0994	0.0415	0.0046
16	rs8049411	21283806	NA	NA	NA	NA	0.390430841312955	0.462894291416044	0.0082	0.0129	0.0892	0.0187	0.0468	0.0206	0.0202	0.0233	0.004	0.0382	0.0368	0.1246	0.0065	0.0411	0.1337	0.0156	0.0192	0.0055	0.0043	0.0145	0.0149	0.1195	0.0305	0.0994	0.0415	0.0046
16	rs117270984	21289062	NA	NA	NA	NA	0.396595342407781	0.504880337590322	0.0083	0.0129	0.0892	0.0186	0.0469	0.0207	0.0201	0.0233	0.004	0.0382	0.0367	0.1241	0.0064	0.041	0.1338	0.0155	0.0192	0.0055	0.0043	0.0146	0.0148	0.1197	0.0305	0.0997	0.0414	0.0046
16	rs118043812	21289906	NA	NA	NA	NA	0.397834084647	0.497202017307601	0.0083	0.0129	0.0893	0.0186	0.0469	0.0207	0.0201	0.0233	0.004	0.0382	0.0367	0.124	0.0064	0.041	0.1338	0.0154	0.0192	0.0055	0.0043	0.0146	0.0148	0.1197	0.0305	0.0998	0.0414	0.0046
16	rs12932517	21293088	NA	NA	NA	NA	0.395583273281466	0.489553860288026	0.0083	0.0128	0.0893	0.0186	0.0469	0.0207	0.0201	0.0233	0.004	0.0382	0.0367	0.1239	0.0064	0.0409	0.1339	0.0154	0.0192	0.0055	0.0043	0.0146	0.0148	0.1198	0.0305	0.0998	0.0414	0.0046
16	Affx-12517392	21293107	NA	NA	NA	NA	0.402525019792148	0.495970804679418	0.0083	0.0129	0.0893	0.0186	0.047	0.0207	0.0201	0.0234	0.004	0.0383	0.0367	0.1239	0.0064	0.0409	0.1338	0.0154	0.0192	0.0055	0.0043	0.0146	0.0148	0.1198	0.0305	0.0998	0.0414	0.0046
16	rs12446895	21303125	NA	NA	NA	NA	0.400487002118924	0.468275941070468	0.0084	0.0128	0.089	0.0186	0.047	0.0207	0.0202	0.0233	0.004	0.0382	0.0367	0.1239	0.0063	0.0409	0.134	0.0154	0.0192	0.0055	0.0043	0.0148	0.0147	0.1197	0.0306	0.0999	0.0414	0.0046
16	rs226046	21304147	NA	NA	NA	NA	0.403432473445397	0.458198741319616	0.0084	0.0128	0.089	0.0186	0.047	0.0207	0.0202	0.0233	0.004	0.0381	0.0368	0.1239	0.0063	0.0409	0.1341	0.0154	0.0192	0.0055	0.0043	0.0148	0.0147	0.1197	0.0306	0.0998	0.0414	0.0046
16	rs9926369	21313478	NA	NA	NA	NA	0.436485372899251	0.572444401878954	0.0083	0.0129	0.0887	0.0185	0.0468	0.0205	0.0201	0.0233	0.004	0.0382	0.0368	0.1243	0.0063	0.0408	0.1342	0.0154	0.0191	0.0055	0.0042	0.0147	0.0143	0.1203	0.0309	0.0999	0.0412	0.0046
16	rs72782853	21313650	NA	NA	NA	NA	0.431013767594107	0.568196299063306	0.0083	0.0129	0.0886	0.0185	0.0468	0.0205	0.0201	0.0232	0.004	0.0382	0.0368	0.1243	0.0064	0.0408	0.1342	0.0153	0.0191	0.0055	0.0042	0.0147	0.0144	0.1203	0.0309	0.1	0.0412	0.0046
16	rs11647501	21316747	NA	NA	NA	NA	0.501110728507291	0.79994404507764	0.0083	0.0127	0.0884	0.0183	0.0464	0.0204	0.0201	0.0232	0.0041	0.0383	0.0367	0.1251	0.0063	0.0406	0.1346	0.0154	0.019	0.0056	0.0041	0.0146	0.0144	0.1202	0.0308	0.0999	0.0413	0.0046
16	rs55988363	21317811	NA	NA	NA	NA	0.465814438450009	0.726670505542486	0.0083	0.0127	0.0883	0.0182	0.0463	0.0204	0.0201	0.0233	0.0041	0.0383	0.0367	0.1254	0.0063	0.0406	0.1347	0.0154	0.019	0.0056	0.0041	0.0146	0.0144	0.1202	0.0308	0.0999	0.0413	0.0046
16	rs79718539	21326413	NA	NA	NA	NA	0.484330718508655	0.797192076200225	0.0081	0.0125	0.0882	0.0178	0.0463	0.0202	0.0201	0.0232	0.004	0.0378	0.0366	0.1262	0.0063	0.0406	0.1353	0.0155	0.0189	0.0056	0.004	0.0146	0.0141	0.1202	0.0306	0.1004	0.0414	0.0046
16	rs12446322	21327273	NA	NA	NA	NA	0.461922713866397	0.770998379858489	0.0081	0.0125	0.0882	0.0177	0.0463	0.0202	0.0201	0.0232	0.004	0.0378	0.0366	0.1263	0.0063	0.0406	0.1354	0.0155	0.0189	0.0056	0.004	0.0146	0.0141	0.1201	0.0306	0.1005	0.0414	0.0046
16	rs34878175	21330488	NA	NA	NA	NA	0.429665846186322	0.734919280928591	0.008	0.0125	0.0885	0.0175	0.0464	0.0201	0.02	0.0231	0.004	0.0377	0.0367	0.1265	0.0062	0.0407	0.1358	0.0153	0.0187	0.0056	0.004	0.0146	0.0141	0.12	0.0306	0.1007	0.0415	0.0047
16	rs117098777	21335932	NA	NA	NA	NA	0.468193767174561	0.812045848802484	0.008	0.0124	0.0887	0.0174	0.0464	0.0201	0.0199	0.0231	0.004	0.0375	0.0367	0.127	0.0062	0.0406	0.136	0.0151	0.0187	0.0056	0.0039	0.0146	0.014	0.1197	0.0305	0.1009	0.0415	0.0046
16	rs117073822	21337217	NA	NA	NA	NA	0.469722084291735	0.818034279185622	0.0079	0.0124	0.0888	0.0173	0.0465	0.0201	0.0199	0.0231	0.004	0.0375	0.0367	0.1271	0.0062	0.0405	0.1361	0.0151	0.0187	0.0056	0.0039	0.0146	0.014	0.1197	0.0305	0.101	0.0416	0.0046
16	rs75345663	21338483	NA	NA	NA	NA	0.456899396591959	0.785595007553054	0.0079	0.0124	0.0888	0.0173	0.0465	0.0201	0.0199	0.0231	0.004	0.0374	0.0366	0.1273	0.0062	0.0405	0.1361	0.015	0.0187	0.0056	0.0039	0.0146	0.014	0.1196	0.0305	0.1011	0.0416	0.0046
16	rs161330	21352507	NA	NA	NA	NA	0.340016289313266	0.690772419754148	0.0077	0.0122	0.0894	0.0169	0.0465	0.02	0.0198	0.023	0.004	0.0368	0.0367	0.1287	0.0062	0.0404	0.1366	0.0146	0.0188	0.0055	0.0037	0.0147	0.0139	0.1191	0.0306	0.1016	0.0418	0.0046
16	rs117624426	21375759	NA	NA	NA	NA	0.295811760377835	0.700117203049296	0.0076	0.0119	0.0896	0.0165	0.0464	0.02	0.0198	0.0229	0.004	0.0362	0.0367	0.1298	0.0062	0.0404	0.1369	0.0143	0.0188	0.0058	0.0036	0.0147	0.0138	0.1186	0.0306	0.1022	0.0419	0.0046
16	rs117798466	21388806	NA	NA	NA	NA	0.280043530170026	0.626465909119728	0.0075	0.0117	0.0897	0.0162	0.0465	0.0199	0.0199	0.0229	0.004	0.0359	0.0367	0.1305	0.0062	0.0404	0.137	0.0141	0.0188	0.0059	0.0035	0.0147	0.0137	0.1183	0.0306	0.1025	0.0421	0.0046
16	rs7193383	21578388	NA	NA	NA	NA	1.56130948404754	0.639094165100615	0.0063	0.0094	0.091	0.0126	0.0451	0.0194	0.0204	0.0225	0.004	0.0327	0.0375	0.1419	0.0062	0.041	0.1366	0.0117	0.019	0.008	0.0023	0.0149	0.0126	0.1133	0.0305	0.1069	0.0432	0.0049
16	rs79638823	21599056	NA	NA	NA	NA	1.53075588425688	0.472592916931945	0.0062	0.0093	0.0913	0.0124	0.0452	0.0192	0.0202	0.0225	0.004	0.0328	0.0376	0.1425	0.0062	0.0411	0.1366	0.0114	0.0188	0.0079	0.0023	0.0149	0.0126	0.1132	0.0306	0.107	0.0433	0.0049
16	rs74403937	21601201	NA	NA	NA	NA	1.51087784778165	0.50831779514886	0.0062	0.0093	0.0914	0.0123	0.0452	0.0192	0.0202	0.0225	0.004	0.0328	0.0376	0.1425	0.0061	0.0411	0.1367	0.0114	0.0188	0.0079	0.0022	0.0148	0.0126	0.1132	0.0305	0.1072	0.0432	0.0049
16	rs194546	21605967	NA	NA	NA	NA	1.44824592456965	0.508042580981229	0.0062	0.0092	0.0915	0.0123	0.0451	0.0191	0.0202	0.0224	0.004	0.0328	0.0377	0.1427	0.0061	0.0411	0.1367	0.0114	0.0187	0.0079	0.0022	0.0148	0.0126	0.1132	0.0305	0.1075	0.0432	0.0048
16	rs11646401	21609978	NA	NA	NA	NA	1.2914139763318	0.314031705047368	0.0062	0.0092	0.0918	0.0122	0.0451	0.019	0.0201	0.0225	0.004	0.0328	0.0377	0.1428	0.006	0.0411	0.1367	0.0115	0.0185	0.0079	0.0022	0.0148	0.0125	0.1131	0.0306	0.1079	0.0433	0.0048
16	rs16972760	21620270	NA	NA	NA	NA	1.20649995871837	0.306943876665039	0.0061	0.0092	0.0922	0.0121	0.0451	0.0187	0.02	0.0225	0.0039	0.0328	0.0378	0.1431	0.0059	0.0411	0.1368	0.0113	0.0183	0.0078	0.0021	0.0147	0.0124	0.1133	0.0306	0.1085	0.0433	0.0047
16	rs71379627	21621967	NA	NA	NA	NA	1.19938633717856	0.299429142349	0.0061	0.0092	0.0922	0.0121	0.0451	0.0187	0.0199	0.0225	0.0039	0.0328	0.0378	0.1431	0.0059	0.0411	0.1368	0.0112	0.0183	0.0078	0.0021	0.0147	0.0124	0.1133	0.0306	0.1086	0.0434	0.0047
16	rs72782875	21625020	NA	NA	NA	NA	1.20234066155836	0.278969794203787	0.0061	0.0092	0.0923	0.012	0.0451	0.0186	0.0199	0.0225	0.0039	0.0328	0.0378	0.1431	0.0059	0.0412	0.1368	0.0113	0.0183	0.0078	0.0021	0.0147	0.0124	0.1132	0.0307	0.1086	0.0434	0.0047
16	rs74618284	21627534	NA	NA	NA	NA	1.1976335450364	0.266725692718978	0.0061	0.0092	0.0923	0.012	0.0452	0.0186	0.0199	0.0225	0.0039	0.0328	0.0379	0.1431	0.0059	0.0412	0.1368	0.0113	0.0183	0.0078	0.0021	0.0146	0.0124	0.1132	0.0307	0.1087	0.0434	0.0047
16	rs117789535	21630327	NA	NA	NA	NA	1.18493272659045	0.230063521109758	0.0062	0.0092	0.0924	0.012	0.0452	0.0186	0.0199	0.0225	0.0039	0.0329	0.0379	0.1432	0.0059	0.0412	0.1368	0.0112	0.0183	0.0078	0.0021	0.0147	0.0124	0.1131	0.0307	0.1087	0.0434	0.0047
16	rs226008	21639322	NA	NA	NA	NA	1.16780668438889	0.205136415540656	0.0062	0.0092	0.0924	0.012	0.0452	0.0186	0.0199	0.0225	0.0039	0.0329	0.0379	0.1432	0.0059	0.0412	0.1368	0.0113	0.0183	0.0078	0.0021	0.0146	0.0124	0.1131	0.0307	0.1088	0.0434	0.0047
16	rs112300703	21647714	NA	NA	NA	NA	1.2197542523254	0.186769247482587	0.0061	0.0092	0.0925	0.012	0.0452	0.0186	0.0198	0.0226	0.0039	0.0328	0.0379	0.1432	0.0059	0.0411	0.1368	0.0113	0.0183	0.0078	0.0021	0.0146	0.0123	0.113	0.0307	0.1088	0.0434	0.0048
16	rs111605708	21650045	NA	NA	NA	NA	1.22505306107001	0.18300418311591	0.0061	0.0092	0.0925	0.012	0.0452	0.0186	0.0198	0.0226	0.0039	0.0328	0.0379	0.1432	0.0059	0.0411	0.1368	0.0113	0.0183	0.0077	0.0021	0.0146	0.0123	0.113	0.0307	0.1088	0.0434	0.0048
16	rs1055740	21652720	NA	NA	NA	NA	1.2320387028028	0.169591640529067	0.0061	0.0091	0.0925	0.012	0.0452	0.0186	0.0198	0.0226	0.0039	0.0327	0.0379	0.1433	0.0059	0.0412	0.1368	0.0112	0.0183	0.0077	0.0021	0.0146	0.0124	0.113	0.0308	0.1088	0.0434	0.0048
16	rs2290613	21655128	NA	NA	NA	NA	1.24053519352759	0.170679278220969	0.0061	0.0091	0.0925	0.012	0.0452	0.0186	0.0198	0.0226	0.0039	0.0327	0.0379	0.1433	0.0059	0.0411	0.1368	0.0112	0.0183	0.0077	0.0021	0.0146	0.0124	0.113	0.0308	0.1088	0.0434	0.0048
16	rs77895433	21662983	NA	NA	NA	NA	1.24858551456076	0.175053977552171	0.0061	0.0091	0.0926	0.0119	0.0452	0.0186	0.0198	0.0226	0.0039	0.0327	0.0378	0.1434	0.0059	0.0411	0.1368	0.0112	0.0183	0.0077	0.0021	0.0146	0.0124	0.113	0.0308	0.1089	0.0434	0.0048
16	rs8054825	21665111	NA	NA	NA	NA	1.24905417291283	0.170580301813617	0.0061	0.0091	0.0926	0.0119	0.0452	0.0185	0.0198	0.0226	0.0039	0.0327	0.0378	0.1435	0.0059	0.0411	0.1369	0.0112	0.0183	0.0077	0.0021	0.0146	0.0124	0.113	0.0308	0.1089	0.0434	0.0048
16	rs78970023	21689879	NA	NA	NA	NA	1.1171980095199	0.0866626688665699	0.0057	0.009	0.0937	0.0114	0.0457	0.0179	0.0191	0.0229	0.0037	0.0322	0.0383	0.145	0.0055	0.0406	0.138	0.0107	0.0177	0.0071	0.0018	0.0144	0.0123	0.1132	0.0309	0.1105	0.0436	0.0043
16	rs28711934	21691077	NA	NA	NA	NA	1.10073419188295	0.0832365891098821	0.0057	0.009	0.0937	0.0113	0.0458	0.0178	0.0191	0.0229	0.0037	0.0322	0.0383	0.1451	0.0055	0.0406	0.138	0.0107	0.0176	0.0071	0.0018	0.0144	0.0123	0.1132	0.0309	0.1105	0.0436	0.0043
16	rs215891	21705320	NA	NA	NA	NA	0.887154555231694	0.0583060569503148	0.0055	0.0089	0.0943	0.0111	0.0459	0.0174	0.0188	0.023	0.0034	0.0324	0.0386	0.1456	0.0053	0.0405	0.1388	0.0104	0.0171	0.0066	0.0017	0.0141	0.0122	0.1134	0.0309	0.1114	0.0438	0.0041
16	rs12325441	21710678	NA	NA	NA	NA	0.774588720342514	0.0400466215622412	0.0053	0.0088	0.0947	0.0109	0.046	0.0175	0.0187	0.0231	0.0032	0.0324	0.0386	0.1459	0.0052	0.0404	0.1389	0.0104	0.0172	0.0062	0.0016	0.0139	0.0123	0.1138	0.0308	0.1118	0.0438	0.0038
16	rs741718	21721014	NA	NA	NA	NA	0.725136636298832	0.0275231106336827	0.0052	0.0087	0.0952	0.0107	0.046	0.0175	0.0186	0.0231	0.003	0.0324	0.0387	0.1464	0.0049	0.0403	0.1391	0.0103	0.017	0.0058	0.0015	0.0137	0.0124	0.114	0.0308	0.1122	0.0439	0.0036
16	rs113501257	21722406	NA	NA	NA	NA	0.721024535033411	0.0271986725655142	0.0052	0.0087	0.0953	0.0107	0.046	0.0175	0.0186	0.0231	0.003	0.0324	0.0387	0.1464	0.0049	0.0403	0.1391	0.0103	0.017	0.0057	0.0015	0.0137	0.0124	0.114	0.0308	0.1122	0.0439	0.0036
16	rs215902	21729214	NA	NA	NA	NA	0.690625285206658	0.0219214819316985	0.0051	0.0087	0.0956	0.0106	0.046	0.0174	0.0186	0.0232	0.0028	0.0324	0.0388	0.1467	0.0048	0.0403	0.1393	0.0102	0.0168	0.0056	0.0014	0.0137	0.0125	0.1142	0.0308	0.1125	0.0439	0.0035
16	rs8060224	21732836	NA	NA	NA	NA	0.645170627568768	0.015320113143656	0.0051	0.0085	0.0962	0.0103	0.0457	0.0172	0.0185	0.0233	0.0026	0.0322	0.0389	0.1473	0.0045	0.0403	0.1395	0.0101	0.0167	0.0052	0.0013	0.0137	0.0125	0.1143	0.0312	0.1133	0.0437	0.0033
16	rs12598177	21734417	NA	NA	NA	NA	0.665992924176065	0.0147651151954679	0.0051	0.0083	0.0967	0.0103	0.0457	0.0171	0.0186	0.0234	0.0025	0.0321	0.0389	0.148	0.0044	0.0403	0.1396	0.0096	0.0166	0.005	0.0012	0.0136	0.0123	0.1143	0.0313	0.1139	0.0436	0.0032
16	rs4783413	21735579	NA	NA	NA	NA	0.692531046893014	0.0147995039598228	0.005	0.0081	0.0968	0.0103	0.0458	0.017	0.0186	0.0234	0.0024	0.032	0.039	0.1484	0.0043	0.0402	0.14	0.0094	0.0166	0.0049	0.0012	0.0136	0.0122	0.1143	0.0312	0.1142	0.0436	0.0031
16	rs215899	21737775	NA	NA	NA	NA	0.659879872752352	0.0142878612642874	0.005	0.0081	0.097	0.0102	0.0458	0.0169	0.0186	0.0234	0.0024	0.032	0.039	0.1485	0.0042	0.0402	0.1401	0.0093	0.0166	0.0048	0.0012	0.0136	0.0122	0.1144	0.0312	0.1143	0.0435	0.0031
16	rs72640477	21777910	NA	NA	NA	NA	0.477708377737803	0.022636058365174	0.0048	0.0078	0.1006	0.01	0.0463	0.0158	0.0184	0.0234	0.0018	0.0319	0.0387	0.1493	0.0035	0.0401	0.1415	0.0088	0.0159	0.0034	0.001	0.0132	0.0122	0.1153	0.031	0.1157	0.0427	0.0024
16	rs4783425	21786995	NA	NA	NA	NA	0.558192422145924	0.0282714654507171	0.0048	0.0078	0.1009	0.0098	0.0464	0.0152	0.0187	0.0234	0.0017	0.0319	0.0388	0.1494	0.0034	0.0402	0.1416	0.0085	0.0154	0.0032	0.001	0.0133	0.0122	0.1151	0.0311	0.1168	0.0425	0.0023
16	rs116552188	21788908	NA	NA	NA	NA	0.557860254237574	0.0295556098826515	0.0048	0.0078	0.101	0.0098	0.0463	0.0152	0.0187	0.0234	0.0017	0.032	0.0388	0.1493	0.0034	0.0402	0.1417	0.0085	0.0154	0.0032	0.001	0.0133	0.0122	0.115	0.0311	0.1169	0.0425	0.0022
16	rs3914705	21947745	NA	NA	NA	NA	0.40224165097406	0.0924949556582326	0.0046	0.0076	0.1031	0.0098	0.0467	0.0141	0.0179	0.0232	0.0013	0.032	0.0392	0.1527	0.0025	0.0407	0.1406	0.0082	0.0143	0.002	6e-04	0.0134	0.0122	0.1157	0.0314	0.1192	0.0418	0.0014
16	rs4783432	21951415	NA	NA	NA	NA	0.418090942058749	0.115130938815901	0.0046	0.0076	0.1031	0.0098	0.0467	0.0141	0.0179	0.0232	0.0013	0.032	0.0392	0.1528	0.0025	0.0407	0.1406	0.0082	0.0143	0.0019	6e-04	0.0134	0.0122	0.1157	0.0314	0.1192	0.0417	0.0014
16	rs71376705	21955533	NA	NA	NA	NA	0.416763280854011	0.115989665167208	0.0046	0.0076	0.1031	0.0098	0.0467	0.0142	0.0179	0.0232	0.0012	0.032	0.0392	0.1527	0.0025	0.0407	0.1406	0.0082	0.0142	0.0019	6e-04	0.0134	0.0122	0.1157	0.0315	0.1192	0.0417	0.0014
16	rs12920057	21956457	NA	NA	NA	NA	0.418148714217297	0.114702484957293	0.0046	0.0076	0.1031	0.0098	0.0467	0.0142	0.0179	0.0232	0.0012	0.032	0.0393	0.1527	0.0025	0.0407	0.1406	0.0082	0.0142	0.0019	6e-04	0.0134	0.0122	0.1157	0.0315	0.1192	0.0417	0.0014
16	rs117664248	21958485	NA	NA	NA	NA	0.420404930870881	0.113079909501204	0.0046	0.0076	0.1032	0.0098	0.0467	0.0142	0.0179	0.0232	0.0012	0.032	0.0393	0.1527	0.0025	0.0407	0.1405	0.0082	0.0142	0.0019	6e-04	0.0134	0.0122	0.1157	0.0315	0.1193	0.0417	0.0014
16	rs7196121	21966574	NA	NA	NA	NA	0.443714883348751	0.123209689104335	0.0046	0.0075	0.103	0.0097	0.0467	0.0142	0.018	0.0232	0.0012	0.0319	0.0393	0.1527	0.0025	0.0407	0.1404	0.0082	0.0141	0.0018	6e-04	0.0134	0.0122	0.1157	0.0315	0.1195	0.0416	0.0014
16	rs2967178	21970546	NA	NA	NA	NA	0.457926080723836	0.126925256459121	0.0046	0.0075	0.103	0.0097	0.0467	0.0142	0.0181	0.0232	0.0012	0.0319	0.0393	0.1527	0.0025	0.0407	0.1403	0.0082	0.0142	0.0018	6e-04	0.0134	0.0122	0.1157	0.0315	0.1196	0.0416	0.0014
16	rs71376707	21973913	NA	NA	NA	NA	0.470456537871509	0.128887886765328	0.0046	0.0075	0.103	0.0097	0.0467	0.0142	0.0181	0.0232	0.0012	0.0319	0.0393	0.1527	0.0025	0.0408	0.1402	0.0083	0.0142	0.0018	6e-04	0.0134	0.0122	0.1157	0.0315	0.1197	0.0416	0.0014
16	rs4850	21976762	NA	NA	NA	NA	0.479313481241989	0.128083639446041	0.0046	0.0075	0.103	0.0097	0.0467	0.0142	0.0182	0.0232	0.0012	0.0319	0.0393	0.1526	0.0025	0.0408	0.1401	0.0083	0.0142	0.0018	6e-04	0.0135	0.0123	0.1157	0.0315	0.1198	0.0416	0.0014
16	rs35987289	21978821	NA	NA	NA	NA	0.48818814972777	0.130412110841988	0.0046	0.0075	0.103	0.0097	0.0467	0.0142	0.0182	0.0232	0.0012	0.0319	0.0393	0.1526	0.0025	0.0408	0.14	0.0083	0.0142	0.0018	6e-04	0.0135	0.0123	0.1157	0.0316	0.1198	0.0416	0.0014
16	rs10521119	21983194	NA	NA	NA	NA	0.485635611166843	0.131311810621591	0.0046	0.0075	0.103	0.0097	0.0467	0.0142	0.0182	0.0233	0.0012	0.0319	0.0393	0.1527	0.0024	0.0408	0.14	0.0083	0.0142	0.0018	6e-04	0.0135	0.0123	0.1157	0.0316	0.1198	0.0416	0.0014
16	rs185951984	21984132	NA	NA	NA	NA	0.48619537054854	0.131852727870306	0.0046	0.0075	0.103	0.0097	0.0467	0.0142	0.0182	0.0233	0.0012	0.032	0.0393	0.1527	0.0024	0.0408	0.14	0.0083	0.0142	0.0018	6e-04	0.0135	0.0123	0.1157	0.0316	0.1199	0.0416	0.0014
16	rs117675785	21989716	NA	NA	NA	NA	0.487378108225267	0.136392152344179	0.0046	0.0076	0.1029	0.0097	0.0466	0.0142	0.0182	0.0233	0.0012	0.032	0.0393	0.1527	0.0024	0.0408	0.1399	0.0083	0.0142	0.0018	6e-04	0.0135	0.0123	0.1157	0.0316	0.1199	0.0415	0.0014
16	rs12922362	21989878	NA	NA	NA	NA	0.487689585751651	0.137032169980304	0.0046	0.0076	0.1029	0.0097	0.0466	0.0142	0.0182	0.0233	0.0012	0.032	0.0393	0.1527	0.0024	0.0408	0.1399	0.0083	0.0142	0.0018	6e-04	0.0135	0.0123	0.1157	0.0316	0.1199	0.0415	0.0014
16	rs72784911	21998109	NA	NA	NA	NA	0.479931523849743	0.138407328021447	0.0046	0.0076	0.103	0.0097	0.0466	0.0142	0.0182	0.0233	0.0012	0.032	0.0393	0.1527	0.0024	0.0407	0.1399	0.0083	0.0142	0.0017	6e-04	0.0135	0.0123	0.1156	0.0316	0.12	0.0415	0.0014
16	rs8043580	22003346	NA	NA	NA	NA	0.474751974004078	0.13484240717599	0.0046	0.0076	0.1031	0.0097	0.0466	0.0142	0.0181	0.0233	0.0012	0.032	0.0393	0.1528	0.0024	0.0407	0.1398	0.0083	0.0142	0.0017	6e-04	0.0135	0.0123	0.1156	0.0316	0.12	0.0415	0.0014
16	rs56198809	22005528	NA	NA	NA	NA	0.474874979571393	0.143492290886994	0.0046	0.0076	0.1032	0.0097	0.0466	0.0141	0.0181	0.0233	0.0012	0.032	0.0393	0.1528	0.0024	0.0407	0.1398	0.0083	0.0143	0.0017	6e-04	0.0135	0.0123	0.1156	0.0316	0.12	0.0414	0.0014
16	rs72784921	22015346	NA	NA	NA	NA	0.48048809221998	0.15778995744588	0.0046	0.0076	0.1034	0.0097	0.0466	0.0141	0.0181	0.0234	0.0012	0.0319	0.0393	0.153	0.0024	0.0405	0.1398	0.0084	0.0143	0.0016	6e-04	0.0135	0.0123	0.1156	0.0316	0.1201	0.0414	0.0014
16	rs11648181	22018065	NA	NA	NA	NA	0.482531516409769	0.167817118247323	0.0046	0.0076	0.1034	0.0097	0.0466	0.0141	0.0181	0.0234	0.0012	0.0319	0.0393	0.1529	0.0024	0.0406	0.1397	0.0084	0.0143	0.0016	6e-04	0.0135	0.0123	0.1156	0.0316	0.1201	0.0414	0.0014
16	rs4577074	22020728	NA	NA	NA	NA	0.431659165168379	0.165559206008324	0.0045	0.0075	0.1035	0.0101	0.0466	0.014	0.018	0.0234	0.0012	0.0318	0.0393	0.1529	0.0024	0.0405	0.1397	0.0083	0.0142	0.0018	6e-04	0.0135	0.0122	0.1156	0.0316	0.12	0.0413	0.0015
16	rs112082760	22021391	NA	NA	NA	NA	0.431248402271005	0.16624526045563	0.0045	0.0075	0.1035	0.0101	0.0466	0.014	0.018	0.0234	0.0012	0.0318	0.0394	0.1529	0.0024	0.0405	0.1397	0.0083	0.0142	0.0018	6e-04	0.0135	0.0122	0.1156	0.0317	0.12	0.0413	0.0015
16	rs118190705	22027448	NA	NA	NA	NA	0.427618677988836	0.174056350721269	0.0045	0.0075	0.1035	0.0101	0.0466	0.014	0.018	0.0234	0.0012	0.0318	0.0394	0.1529	0.0024	0.0405	0.1397	0.0083	0.0143	0.0018	6e-04	0.0135	0.0122	0.1156	0.0316	0.12	0.0413	0.0015
16	rs79586543	22035135	NA	NA	NA	NA	0.432657538519493	0.203872956522055	0.0045	0.0075	0.1035	0.0101	0.0466	0.014	0.018	0.0234	0.0012	0.0318	0.0394	0.1529	0.0024	0.0405	0.1397	0.0084	0.0143	0.0018	7e-04	0.0135	0.0122	0.1156	0.0316	0.12	0.0413	0.0015
16	rs78504122	22035166	NA	NA	NA	NA	0.432540023555744	0.202717078738739	0.0045	0.0075	0.1034	0.0101	0.0466	0.014	0.018	0.0234	0.0012	0.0318	0.0394	0.1529	0.0024	0.0405	0.1397	0.0084	0.0144	0.0018	7e-04	0.0135	0.0122	0.1156	0.0316	0.12	0.0413	0.0015
16	rs34206908	22038566	NA	NA	NA	NA	0.430779196183529	0.202402220991844	0.0045	0.0075	0.1034	0.0101	0.0466	0.014	0.018	0.0234	0.0012	0.0318	0.0394	0.1529	0.0024	0.0405	0.1397	0.0084	0.0144	0.0018	7e-04	0.0135	0.0123	0.1156	0.0316	0.12	0.0413	0.0015
16	rs55826492	22043126	NA	NA	NA	NA	0.434775509454311	0.206613737835211	0.0044	0.0075	0.1034	0.0101	0.0466	0.014	0.018	0.0234	0.0012	0.0318	0.0394	0.1529	0.0024	0.0405	0.1397	0.0083	0.0144	0.0018	7e-04	0.0135	0.0123	0.1157	0.0316	0.12	0.0413	0.0015
16	rs71376712	22046545	NA	NA	NA	NA	0.434186670872733	0.200621126275782	0.0044	0.0075	0.1034	0.0101	0.0466	0.0139	0.018	0.0234	0.0012	0.0318	0.0394	0.153	0.0024	0.0405	0.1397	0.0083	0.0143	0.0018	7e-04	0.0135	0.0123	0.1157	0.0315	0.1202	0.0413	0.0015
16	rs34194568	22054806	NA	NA	NA	NA	0.425051979379605	0.189738499501101	0.0044	0.0075	0.1034	0.0101	0.0466	0.0139	0.018	0.0234	0.0012	0.0318	0.0394	0.153	0.0024	0.0405	0.1397	0.0083	0.0143	0.0018	7e-04	0.0135	0.0123	0.1157	0.0316	0.1202	0.0413	0.0015
16	rs12922964	22059064	NA	NA	NA	NA	0.41130179461021	0.186565060719387	0.0045	0.0075	0.1034	0.0102	0.0466	0.0139	0.0179	0.0233	0.0013	0.0318	0.0394	0.1529	0.0024	0.0404	0.1396	0.0083	0.0143	0.0018	7e-04	0.0135	0.0123	0.1157	0.0316	0.1202	0.0413	0.0015
16	rs12923227	22059169	NA	NA	NA	NA	0.412161741708619	0.185341543807636	0.0045	0.0075	0.1033	0.0102	0.0466	0.0139	0.0179	0.0233	0.0013	0.0318	0.0394	0.1529	0.0024	0.0404	0.1396	0.0083	0.0143	0.0018	7e-04	0.0135	0.0123	0.1157	0.0316	0.1202	0.0413	0.0015
16	rs1017228	22063717	NA	NA	NA	NA	0.411702991499858	0.180878975749788	0.0045	0.0076	0.1033	0.0101	0.0466	0.0139	0.0179	0.0233	0.0013	0.0318	0.0394	0.1529	0.0024	0.0404	0.1396	0.0083	0.0143	0.0018	7e-04	0.0135	0.0123	0.1156	0.0316	0.1201	0.0413	0.0015
16	rs35777883	22069982	NA	NA	NA	NA	0.412792940236241	0.181991115950317	0.0045	0.0076	0.1033	0.0101	0.0466	0.0139	0.0179	0.0233	0.0013	0.0318	0.0394	0.1529	0.0024	0.0404	0.1396	0.0083	0.0143	0.0018	7e-04	0.0135	0.0123	0.1156	0.0316	0.1201	0.0413	0.0015
16	rs4783438	22070596	NA	NA	NA	NA	0.417802140953935	0.180777988392903	0.0045	0.0076	0.1033	0.0101	0.0466	0.0139	0.018	0.0233	0.0013	0.0318	0.0394	0.1529	0.0024	0.0404	0.1396	0.0084	0.0143	0.0018	7e-04	0.0135	0.0123	0.1156	0.0316	0.1201	0.0413	0.0015
16	rs9921702	22074108	NA	NA	NA	NA	0.372993786155433	0.181687572606014	0.0044	0.0075	0.1034	0.0102	0.0466	0.0138	0.018	0.0233	0.001	0.0318	0.0394	0.1529	0.0024	0.0404	0.1396	0.0083	0.0144	0.0018	9e-04	0.0135	0.0123	0.1156	0.0316	0.1202	0.0413	0.0014
16	rs36030278	22077945	NA	NA	NA	NA	0.365128272276347	0.177055151267119	0.0044	0.0075	0.1034	0.0103	0.0466	0.0138	0.018	0.0233	0.001	0.0318	0.0394	0.1528	0.0024	0.0404	0.1396	0.0083	0.0144	0.0018	9e-04	0.0135	0.0123	0.1156	0.0316	0.1202	0.0413	0.0014
16	rs10521120	22105597	NA	NA	NA	NA	0.334475436321482	0.189943862760681	0.0041	0.0075	0.1041	0.0105	0.0465	0.0136	0.0181	0.0234	8e-04	0.0317	0.0392	0.1532	0.0023	0.0401	0.1399	0.0084	0.0145	0.0017	9e-04	0.0134	0.0127	0.116	0.0309	0.1203	0.0412	0.0012
16	rs72640484	22111704	NA	NA	NA	NA	0.410614483634348	0.2135186814323	0.0041	0.0075	0.1046	0.0105	0.0464	0.013	0.0184	0.0236	8e-04	0.0318	0.0391	0.1532	0.0024	0.0399	0.14	0.0084	0.0144	0.0016	8e-04	0.0134	0.013	0.1163	0.0307	0.1203	0.0409	0.0012
16	rs16972550	22116408	NA	NA	NA	NA	0.421912434244448	0.231378080331614	0.0041	0.0074	0.1051	0.0104	0.0464	0.0131	0.0183	0.0239	7e-04	0.0319	0.039	0.1528	0.0024	0.0398	0.14	0.0085	0.0142	0.0015	8e-04	0.0134	0.0133	0.1164	0.0306	0.1205	0.0406	0.0011
16	rs76514362	22119904	NA	NA	NA	NA	0.399018334527113	0.240980459697896	0.0041	0.0074	0.1051	0.0104	0.0465	0.013	0.0182	0.024	7e-04	0.032	0.039	0.1529	0.0024	0.0398	0.1398	0.0084	0.014	0.0014	8e-04	0.0135	0.0135	0.1165	0.0306	0.1207	0.0406	0.0011
16	rs76931042	22123703	NA	NA	NA	NA	0.390933378941893	0.245437141713546	0.0041	0.0074	0.1052	0.0105	0.0465	0.0128	0.018	0.0241	7e-04	0.032	0.039	0.1528	0.0024	0.0398	0.1396	0.0083	0.0138	0.0013	8e-04	0.0135	0.0137	0.1168	0.0306	0.1208	0.0406	0.0011
16	rs143979988	22128153	NA	NA	NA	NA	0.372939248189901	0.267988377979886	0.0041	0.0074	0.1053	0.0104	0.0466	0.0128	0.0179	0.0241	7e-04	0.032	0.039	0.1527	0.0024	0.0398	0.1396	0.0083	0.0136	0.0013	8e-04	0.0136	0.0139	0.117	0.0306	0.121	0.0405	0.0011
16	rs13336737	22133217	NA	NA	NA	NA	0.360182197748725	0.265579407875778	0.0041	0.0074	0.1055	0.0104	0.0467	0.0128	0.0177	0.024	7e-04	0.032	0.0389	0.1528	0.0024	0.0398	0.1397	0.0082	0.0135	0.0012	8e-04	0.0136	0.014	0.1171	0.0306	0.121	0.0405	0.0011
16	rs55732851	22137603	NA	NA	NA	NA	0.35927203535417	0.269483027978752	0.0041	0.0074	0.1055	0.0104	0.0468	0.0128	0.0176	0.024	7e-04	0.032	0.0388	0.1527	0.0024	0.0398	0.1397	0.0082	0.0134	0.0012	8e-04	0.0136	0.0141	0.1172	0.0307	0.1209	0.0404	0.001
16	rs6497573	22141042	NA	NA	NA	NA	0.392275075385583	0.248123604624447	0.0053	0.0074	0.1052	0.0103	0.0469	0.0127	0.0175	0.024	7e-04	0.032	0.0388	0.1526	0.0024	0.0398	0.1395	0.0081	0.0133	0.0012	8e-04	0.0136	0.0141	0.1171	0.0307	0.1207	0.0404	0.001
16	rs1105929	22144318	NA	NA	NA	NA	0.405364218026426	0.261009698670476	0.0054	0.0074	0.1052	0.0103	0.0469	0.0129	0.0175	0.024	7e-04	0.032	0.0389	0.1526	0.0024	0.0398	0.1394	0.008	0.0133	0.0012	8e-04	0.0136	0.0143	0.1172	0.0306	0.1206	0.0406	0.001
16	rs118148337	22148651	NA	NA	NA	NA	0.405477994228481	0.267414200360068	0.0054	0.0073	0.1054	0.0103	0.0469	0.0129	0.0175	0.0241	7e-04	0.0322	0.0388	0.1531	0.0024	0.0397	0.1393	0.008	0.0132	0.0012	8e-04	0.0135	0.0144	0.1173	0.0306	0.1202	0.0404	0.001
16	rs9937453	22155629	NA	NA	NA	NA	0.438316825428552	0.29836018411788	0.0054	0.0074	0.1057	0.0103	0.0468	0.0129	0.0175	0.0242	7e-04	0.0325	0.0389	0.1538	0.0024	0.0396	0.139	0.0079	0.0131	0.0011	9e-04	0.0133	0.0146	0.1175	0.0305	0.1194	0.0401	0.001
16	rs61744122	22157582	NA	NA	NA	NA	0.445859366749297	0.295160234647221	0.0054	0.0074	0.1058	0.0103	0.0467	0.0129	0.0175	0.0242	7e-04	0.0326	0.0389	0.1538	0.0024	0.0397	0.1391	0.0079	0.0131	0.0011	9e-04	0.0133	0.0145	0.1176	0.0305	0.119	0.0401	0.001
16	rs10521117	22161286	NA	NA	NA	NA	0.464718280354725	0.291970733262023	0.0053	0.0074	0.1059	0.0102	0.0468	0.0129	0.0175	0.0242	7e-04	0.0326	0.039	0.1539	0.0024	0.0398	0.139	0.0079	0.0129	0.0011	9e-04	0.0133	0.0146	0.1176	0.0306	0.1187	0.0401	9e-04
16	rs1469111	22171662	NA	NA	NA	NA	0.523179834537788	0.281182320771671	0.0053	0.0074	0.1063	0.0101	0.0469	0.013	0.0175	0.0243	7e-04	0.0327	0.0391	0.1537	0.0024	0.04	0.139	0.0078	0.0131	0.0011	8e-04	0.0132	0.0148	0.1173	0.0306	0.1182	0.04	9e-04
16	rs34254561	22176032	NA	NA	NA	NA	0.505665635670478	0.272711009062895	0.0052	0.0074	0.1064	0.0101	0.047	0.0131	0.0175	0.0243	7e-04	0.0327	0.0391	0.1536	0.0024	0.0401	0.139	0.0079	0.0132	0.0011	8e-04	0.0132	0.0148	0.1173	0.0306	0.1181	0.04	9e-04
16	rs6497575	22178256	NA	NA	NA	NA	0.506426708654041	0.268103259406662	0.0052	0.0074	0.1065	0.0101	0.047	0.0131	0.0175	0.0243	7e-04	0.0327	0.0391	0.1535	0.0024	0.0401	0.1389	0.0079	0.0132	0.0011	8e-04	0.0132	0.0149	0.1172	0.0306	0.1181	0.04	9e-04
16	rs66683208	22182467	NA	NA	NA	NA	0.469110466378942	0.266152358239991	0.0051	0.0076	0.1069	0.0099	0.0471	0.0133	0.0173	0.0245	7e-04	0.0329	0.0392	0.1526	0.0024	0.04	0.1389	0.0082	0.0134	0.001	7e-04	0.0131	0.015	0.1172	0.0305	0.1178	0.0398	9e-04
16	rs8044340	22188103	NA	NA	NA	NA	0.452083099645773	0.280716080362443	0.0049	0.0077	0.1067	0.0097	0.0473	0.0134	0.017	0.0251	6e-04	0.0333	0.039	0.152	0.0024	0.04	0.1392	0.0084	0.0134	8e-04	5e-04	0.0131	0.0155	0.1174	0.0304	0.1176	0.0398	9e-04
16	rs2161632	22191231	NA	NA	NA	NA	0.449444808539774	0.290085620434842	0.0049	0.0077	0.1066	0.0097	0.0473	0.0134	0.017	0.0251	7e-04	0.0333	0.0389	0.152	0.0025	0.04	0.1392	0.0085	0.0134	9e-04	5e-04	0.0131	0.0155	0.1174	0.0304	0.1176	0.0398	9e-04
16	rs9930499	22192896	NA	NA	NA	NA	0.447232117157351	0.282699237565896	0.0049	0.0077	0.1066	0.0097	0.0473	0.0134	0.017	0.0252	7e-04	0.0334	0.039	0.152	0.0025	0.04	0.1391	0.0085	0.0134	9e-04	6e-04	0.0131	0.0155	0.1174	0.0304	0.1176	0.0398	9e-04
16	rs11648814	22196434	NA	NA	NA	NA	0.444429145545466	0.282699237565896	0.0049	0.0077	0.1066	0.0097	0.0473	0.0134	0.0169	0.0252	7e-04	0.0334	0.039	0.152	0.0025	0.04	0.1392	0.0084	0.0134	9e-04	6e-04	0.0131	0.0156	0.1175	0.0303	0.1175	0.0398	9e-04
16	rs8059561	22199724	NA	NA	NA	NA	0.439441200334946	0.2803665557511	0.0049	0.0077	0.1066	0.0096	0.0473	0.0134	0.0169	0.0252	7e-04	0.0334	0.039	0.152	0.0025	0.0399	0.1393	0.0084	0.0133	9e-04	6e-04	0.0131	0.0156	0.1175	0.0303	0.1175	0.0398	9e-04
16	rs8063530	22200219	NA	NA	NA	NA	0.438021173666699	0.278853494106014	0.0049	0.0077	0.1066	0.0096	0.0473	0.0134	0.0169	0.0252	7e-04	0.0334	0.039	0.152	0.0025	0.0399	0.1393	0.0084	0.0133	9e-04	6e-04	0.0131	0.0156	0.1175	0.0303	0.1175	0.0398	9e-04
16	rs4783439	22203948	NA	NA	NA	NA	0.432481272000616	0.284920754151738	0.0049	0.0077	0.1066	0.0096	0.0473	0.0134	0.0169	0.0252	7e-04	0.0334	0.039	0.1519	0.0025	0.04	0.1393	0.0084	0.0133	9e-04	6e-04	0.0131	0.0156	0.1175	0.0303	0.1175	0.0398	9e-04
16	rs62047239	22205499	NA	NA	NA	NA	0.428436963316764	0.284335629527589	0.0049	0.0077	0.1066	0.0097	0.0473	0.0135	0.0169	0.0252	7e-04	0.0334	0.039	0.1519	0.0025	0.0399	0.1393	0.0084	0.0133	9e-04	6e-04	0.0131	0.0156	0.1175	0.0303	0.1175	0.0398	9e-04
16	rs4122323	22206696	NA	NA	NA	NA	0.420752577860702	0.278156006481766	0.0049	0.0077	0.1066	0.0097	0.0472	0.0135	0.0169	0.0252	7e-04	0.0334	0.039	0.1519	0.0025	0.0399	0.1393	0.0085	0.0133	9e-04	6e-04	0.0131	0.0156	0.1175	0.0303	0.1175	0.0397	9e-04
16	rs9929069	22210600	NA	NA	NA	NA	0.40958459545428	0.283517072647608	0.0049	0.0076	0.1065	0.0099	0.0472	0.0135	0.017	0.0253	7e-04	0.0334	0.039	0.1518	0.0025	0.0398	0.1393	0.0086	0.0135	9e-04	6e-04	0.013	0.0156	0.1175	0.0302	0.1174	0.0396	9e-04
16	rs76078320	22210673	NA	NA	NA	NA	0.40849889566069	0.276878674942021	0.0049	0.0076	0.1065	0.0099	0.0472	0.0135	0.017	0.0253	7e-04	0.0334	0.039	0.1518	0.0025	0.0398	0.1393	0.0086	0.0135	9e-04	6e-04	0.013	0.0156	0.1175	0.0302	0.1174	0.0396	9e-04
16	rs11643979	22219385	NA	NA	NA	NA	0.407129548192108	0.307303109617828	0.0048	0.0076	0.1065	0.0099	0.0472	0.0134	0.0169	0.0254	6e-04	0.0334	0.0391	0.1518	0.0025	0.0398	0.1394	0.0087	0.0135	9e-04	5e-04	0.013	0.0157	0.1175	0.0302	0.1174	0.0396	9e-04
16	rs754290	22223509	NA	NA	NA	NA	0.39356304525067	0.301570504342006	0.0048	0.0077	0.1066	0.01	0.0472	0.0133	0.0168	0.0254	6e-04	0.0334	0.0391	0.1518	0.0026	0.0398	0.1394	0.0087	0.0135	8e-04	5e-04	0.0131	0.0157	0.1174	0.0302	0.1174	0.0396	8e-04
16	rs74324880	22226833	NA	NA	NA	NA	0.387589299384477	0.282348958124428	0.0048	0.0077	0.1066	0.01	0.0472	0.0133	0.0168	0.0255	6e-04	0.0334	0.0391	0.1518	0.0026	0.0398	0.1394	0.0087	0.0136	8e-04	5e-04	0.0131	0.0157	0.1173	0.0302	0.1174	0.0396	8e-04
16	rs79424032	22228607	NA	NA	NA	NA	0.390319210634064	0.28001716471745	0.0048	0.0077	0.1066	0.01	0.0472	0.0133	0.0168	0.0255	6e-04	0.0334	0.0391	0.1519	0.0026	0.0397	0.1395	0.0087	0.0136	8e-04	5e-04	0.0131	0.0157	0.1173	0.0302	0.1175	0.0396	8e-04
16	rs117394222	22231558	NA	NA	NA	NA	0.38348495470599	0.270288906856243	0.0047	0.0077	0.1066	0.01	0.0472	0.0133	0.0167	0.0255	6e-04	0.0334	0.0391	0.1518	0.0026	0.0397	0.1394	0.0087	0.0136	8e-04	5e-04	0.0131	0.0157	0.1173	0.0302	0.1175	0.0396	8e-04
16	rs7201436	22234500	NA	NA	NA	NA	0.378632950329347	0.267529005267728	0.0047	0.0077	0.1066	0.01	0.0472	0.0133	0.0167	0.0255	6e-04	0.0334	0.0391	0.1518	0.0026	0.0397	0.1394	0.0087	0.0136	8e-04	5e-04	0.0131	0.0157	0.1173	0.0302	0.1175	0.0396	8e-04
16	rs9935059	22237118	NA	NA	NA	NA	0.376273499449154	0.263177223189051	0.0047	0.0077	0.1069	0.01	0.0472	0.0133	0.0167	0.0255	6e-04	0.0334	0.0391	0.1515	0.0027	0.0397	0.1394	0.0088	0.0136	9e-04	5e-04	0.0131	0.0157	0.1173	0.0302	0.1173	0.0396	8e-04
16	rs17841292	22237273	NA	NA	NA	NA	0.375178637031381	0.261123639113878	0.0047	0.0077	0.1069	0.01	0.0472	0.0132	0.0167	0.0255	6e-04	0.0334	0.0391	0.1515	0.0027	0.0397	0.1394	0.0088	0.0136	9e-04	5e-04	0.0131	0.0157	0.1173	0.0302	0.1172	0.0396	8e-04
16	rs62044766	22240040	NA	NA	NA	NA	0.341213486063929	0.249245701260408	0.0047	0.0077	0.1066	0.0101	0.0472	0.0132	0.0165	0.0256	6e-04	0.0333	0.0392	0.1514	0.0027	0.0398	0.1394	0.0088	0.0135	0.001	5e-04	0.0131	0.0158	0.1174	0.0303	0.1169	0.0398	9e-04
16	rs11074507	22250569	NA	NA	NA	NA	0.312587554450339	0.226678834282372	0.0048	0.0077	0.1064	0.0101	0.0474	0.0133	0.0163	0.0254	7e-04	0.0332	0.0393	0.151	0.0028	0.0396	0.1396	0.0088	0.0135	0.0011	6e-04	0.0131	0.0159	0.1174	0.0304	0.1166	0.0401	9e-04
16	rs2303188	22255898	NA	NA	NA	NA	0.307927867552857	0.217805015442632	0.0049	0.0077	0.1062	0.0101	0.0475	0.0133	0.0163	0.0254	7e-04	0.0332	0.0394	0.151	0.0028	0.0397	0.1396	0.0088	0.0135	0.001	6e-04	0.0131	0.0159	0.1175	0.0303	0.1165	0.0401	9e-04
16	rs4783451	22256193	NA	NA	NA	NA	0.307089102065383	0.218342775061916	0.0049	0.0077	0.1062	0.0101	0.0475	0.0133	0.0163	0.0254	7e-04	0.0332	0.0394	0.151	0.0028	0.0397	0.1396	0.0088	0.0135	0.001	6e-04	0.0131	0.0159	0.1175	0.0303	0.1165	0.0401	9e-04
16	rs79637818	22260058	NA	NA	NA	NA	0.293063493333349	0.207459505806089	0.0048	0.0077	0.1061	0.0101	0.0475	0.0133	0.0163	0.0254	7e-04	0.0332	0.0393	0.151	0.0029	0.0396	0.1396	0.0088	0.0135	0.001	6e-04	0.0132	0.016	0.1176	0.0303	0.1165	0.0401	9e-04
16	rs2873167	22261697	NA	NA	NA	NA	0.289563745163312	0.202507155376648	0.0048	0.0077	0.106	0.0101	0.0475	0.0133	0.0163	0.0254	7e-04	0.0333	0.0393	0.1509	0.0029	0.0396	0.1396	0.0089	0.0136	0.001	6e-04	0.0132	0.016	0.1176	0.0303	0.1164	0.0401	9e-04
16	rs11640501	22268526	NA	NA	NA	NA	0.200891336804362	0.180777988392903	0.0048	0.0077	0.1059	0.0101	0.0476	0.0135	0.0156	0.0255	8e-04	0.0335	0.0395	0.1499	0.0031	0.0395	0.1396	0.0088	0.0135	0.0011	7e-04	0.0131	0.0162	0.1187	0.0302	0.1158	0.04	0.001
16	rs79395151	22272027	NA	NA	NA	NA	0.18736894007166	0.183714477515558	0.0047	0.0077	0.1059	0.0101	0.0476	0.0135	0.0154	0.0256	8e-04	0.0336	0.0395	0.1497	0.0031	0.0395	0.1396	0.0088	0.0135	0.0011	7e-04	0.0131	0.0163	0.1189	0.0302	0.1158	0.04	0.0011
16	rs62044790	22274045	NA	NA	NA	NA	0.181380083449687	0.185239708348714	0.0047	0.0077	0.1058	0.0101	0.0476	0.0135	0.0154	0.0256	8e-04	0.0336	0.0396	0.1496	0.0031	0.0395	0.1396	0.0088	0.0135	0.0011	7e-04	0.0131	0.0163	0.119	0.0301	0.1158	0.04	0.0011
16	rs112817022	22274136	NA	NA	NA	NA	0.180533666834422	0.185647165013415	0.0047	0.0077	0.1058	0.0101	0.0476	0.0135	0.0153	0.0256	8e-04	0.0336	0.0396	0.1496	0.0031	0.0396	0.1395	0.0088	0.0135	0.0011	7e-04	0.0131	0.0163	0.119	0.0301	0.1158	0.04	0.0011
16	rs72768938	22276105	NA	NA	NA	NA	0.173988398916291	0.187791323970311	0.0047	0.0077	0.1058	0.01	0.0476	0.0136	0.0153	0.0256	8e-04	0.0336	0.0396	0.1495	0.0032	0.0395	0.1395	0.0088	0.0135	0.0011	7e-04	0.0131	0.0163	0.1191	0.0301	0.1158	0.04	0.0011
16	rs36095301	22278053	NA	NA	NA	NA	0.168852858450763	0.190560405479322	0.0047	0.0077	0.1058	0.01	0.0476	0.0136	0.0152	0.0256	8e-04	0.0337	0.0396	0.1494	0.0032	0.0395	0.1395	0.0088	0.0135	0.0011	7e-04	0.0131	0.0163	0.1191	0.0301	0.1158	0.0401	0.0011
16	rs72768939	22282004	NA	NA	NA	NA	0.161903030362033	0.193343225549976	0.0046	0.0078	0.1058	0.01	0.0476	0.0136	0.0151	0.0257	8e-04	0.0337	0.0397	0.1493	0.0032	0.0395	0.1395	0.0088	0.0134	0.0011	7e-04	0.0131	0.0163	0.1193	0.0301	0.1157	0.0401	0.0012
16	rs2290829	22296486	NA	NA	NA	NA	0.130829190465794	0.207459505806089	0.0044	0.0078	0.1056	0.01	0.0477	0.0136	0.0144	0.0258	9e-04	0.0339	0.04	0.1486	0.0034	0.0394	0.1396	0.0087	0.0134	0.0011	8e-04	0.0131	0.0165	0.12	0.03	0.1157	0.0401	0.0013
16	rs118120368	22298392	NA	NA	NA	NA	0.128351956644567	0.2105350213719	0.0044	0.0078	0.1056	0.01	0.0477	0.0135	0.0144	0.0258	9e-04	0.034	0.04	0.1483	0.0034	0.0395	0.1395	0.0087	0.0133	0.0011	8e-04	0.0131	0.0165	0.1199	0.03	0.1158	0.0401	0.0013
16	rs76568292	22304253	NA	NA	NA	NA	0.12691515314992	0.208412367335258	0.0044	0.0078	0.1056	0.01	0.0478	0.0135	0.0145	0.0258	9e-04	0.0341	0.04	0.1481	0.0034	0.0396	0.1394	0.0087	0.0133	0.0012	8e-04	0.0131	0.0166	0.1199	0.0301	0.1159	0.0401	0.0013
16	rs57248065	22309893	NA	NA	NA	NA	0.12404151442615	0.208730310155306	0.0044	0.0078	0.1056	0.01	0.0478	0.0135	0.0145	0.0258	0.001	0.0341	0.04	0.148	0.0034	0.0397	0.1392	0.0087	0.0133	0.0011	8e-04	0.0131	0.0166	0.1198	0.0301	0.1159	0.0403	0.0014
16	rs9930928	22311550	NA	NA	NA	NA	0.122196531314632	0.209472802260954	0.0044	0.0078	0.1055	0.01	0.0478	0.0135	0.0145	0.0259	0.001	0.0341	0.04	0.1479	0.0034	0.0397	0.1391	0.0087	0.0133	0.0011	8e-04	0.0132	0.0166	0.1198	0.0301	0.1159	0.0403	0.0014
16	rs11860299	22315752	NA	NA	NA	NA	0.120686365978107	0.211918564804875	0.0044	0.0078	0.1055	0.01	0.0478	0.0135	0.0145	0.0259	0.001	0.034	0.04	0.1479	0.0034	0.0398	0.1391	0.0087	0.0133	0.0011	8e-04	0.0132	0.0165	0.1198	0.0301	0.1159	0.0403	0.0014
16	rs2347	22319517	NA	NA	NA	NA	0.11870016987568	0.209154484200556	0.0044	0.0078	0.1056	0.01	0.0478	0.0135	0.0145	0.0258	0.001	0.034	0.04	0.1479	0.0034	0.0399	0.139	0.0087	0.0133	0.0011	8e-04	0.0132	0.0165	0.1198	0.0301	0.1159	0.0402	0.0014
16	rs143440180	22328486	NA	NA	NA	NA	0.116111472918938	0.208200494923219	0.0043	0.0078	0.1055	0.01	0.0478	0.0136	0.0146	0.0258	0.001	0.0339	0.04	0.1478	0.0034	0.0399	0.1388	0.0088	0.0133	0.0011	8e-04	0.0132	0.0165	0.1199	0.0301	0.1159	0.0402	0.0014
16	rs8055191	22334035	NA	NA	NA	NA	0.115068922249603	0.205769121028153	0.0043	0.0078	0.1055	0.01	0.0478	0.0136	0.0146	0.0258	0.001	0.0338	0.04	0.1478	0.0034	0.04	0.1388	0.0088	0.0133	0.0011	8e-04	0.0132	0.0165	0.12	0.0301	0.1158	0.0402	0.0014
16	rs12918235	22341482	NA	NA	NA	NA	0.107177709032559	0.207353721949946	0.0044	0.0079	0.1054	0.0101	0.0478	0.0137	0.0146	0.0258	0.0011	0.0337	0.04	0.1477	0.0034	0.0401	0.1386	0.0089	0.0133	0.0012	7e-04	0.0133	0.0166	0.1201	0.0301	0.1158	0.0401	0.0014
16	rs4275840	22342103	NA	NA	NA	NA	0.106506677766995	0.210003689127119	0.0044	0.0079	0.1054	0.0101	0.0478	0.0137	0.0146	0.0258	0.0011	0.0337	0.04	0.1477	0.0034	0.0401	0.1385	0.0089	0.0133	0.0012	7e-04	0.0133	0.0166	0.1201	0.0301	0.1158	0.0401	0.0014
16	rs7764	22345191	NA	NA	NA	NA	0.109615086565994	0.210322435071209	0.0044	0.0079	0.1054	0.0101	0.0479	0.0137	0.0147	0.0258	0.001	0.0338	0.04	0.1477	0.0033	0.0402	0.1384	0.0089	0.0133	0.0012	7e-04	0.0132	0.0165	0.1202	0.0302	0.1157	0.04	0.0014
16	rs80102229	22348245	NA	NA	NA	NA	0.109179294308292	0.224721025839204	0.0044	0.0079	0.1054	0.0101	0.0479	0.0137	0.0146	0.0258	0.001	0.0338	0.04	0.1477	0.0034	0.0403	0.1383	0.0088	0.0132	0.0012	7e-04	0.0133	0.0165	0.1202	0.0303	0.1156	0.0401	0.0014
16	rs11864382	22360030	NA	NA	NA	NA	0.106292499728179	0.255332611016849	0.0046	0.0079	0.1052	0.01	0.0479	0.0136	0.0145	0.0258	0.0011	0.0339	0.0401	0.1477	0.0034	0.0407	0.1376	0.0086	0.0131	0.0012	7e-04	0.0134	0.0166	0.1201	0.0304	0.1158	0.0403	0.0015
16	rs118111122	22376218	NA	NA	NA	NA	0.107070168355298	0.309701196533519	0.0046	0.0079	0.1052	0.01	0.0479	0.0136	0.0145	0.0259	0.0011	0.0339	0.0401	0.1476	0.0034	0.0407	0.1376	0.0086	0.0131	0.0012	7e-04	0.0134	0.0166	0.1201	0.0305	0.1157	0.0403	0.0015
16	rs79534642	22378303	NA	NA	NA	NA	0.10682844654959	0.318622093693423	0.0046	0.0079	0.1052	0.01	0.0479	0.0136	0.0145	0.0259	0.0011	0.0338	0.0401	0.1476	0.0034	0.0407	0.1376	0.0086	0.0131	0.0012	7e-04	0.0134	0.0166	0.1201	0.0305	0.1157	0.0403	0.0015
16	rs34264397	22379458	NA	NA	NA	NA	0.106801609484442	0.323110535645805	0.0046	0.0079	0.1052	0.01	0.0479	0.0136	0.0145	0.0259	0.0011	0.0338	0.0402	0.1476	0.0034	0.0407	0.1376	0.0086	0.0131	0.0012	7e-04	0.0134	0.0166	0.1201	0.0305	0.1157	0.0403	0.0015
16	rs13334621	22390261	NA	NA	NA	NA	0.105411842327983	0.369483949663843	0.0046	0.0079	0.1051	0.01	0.0478	0.0136	0.0144	0.0259	0.0011	0.0339	0.0402	0.1476	0.0034	0.0407	0.1376	0.0086	0.0131	0.0012	7e-04	0.0134	0.0166	0.1201	0.0305	0.1157	0.0404	0.0015
16	rs77885564	22401306	NA	NA	NA	NA	0.106025153363216	0.450311986356256	0.0046	0.0079	0.105	0.01	0.0478	0.0136	0.0144	0.0259	0.0011	0.0339	0.0402	0.1476	0.0034	0.0407	0.1375	0.0086	0.0131	0.0012	7e-04	0.0134	0.0166	0.1201	0.0305	0.1158	0.0404	0.0015
16	rs72768945	22425409	NA	NA	NA	NA	0.109560553820885	0.606557173197669	0.0046	0.0079	0.1048	0.01	0.0479	0.0136	0.0145	0.0259	0.0011	0.0339	0.0402	0.1475	0.0034	0.0407	0.1375	0.0086	0.0131	0.0012	7e-04	0.0134	0.0166	0.1201	0.0305	0.1157	0.0404	0.0015
16	rs9941010	22435811	NA	NA	NA	NA	0.135528017106751	1.47175452876036	0.0045	0.0079	0.1043	0.0101	0.048	0.0137	0.0146	0.0259	0.0011	0.0339	0.0402	0.1473	0.0034	0.0406	0.1375	0.0087	0.0132	0.0012	8e-04	0.0134	0.0167	0.12	0.0304	0.1155	0.0405	0.0015
16	rs140079593	22638660	NA	NA	NA	NA	0.368752040313848	1.02400074488758	0.006	0.0083	0.085	0.0158	0.0503	0.0219	0.0215	0.0272	0.0028	0.0363	0.0397	0.1312	0.0051	0.0445	0.1234	0.0176	0.0186	0.0037	0.002	0.0169	0.022	0.1085	0.0303	0.1041	0.046	0.0033
16	rs117523027	22693375	NA	NA	NA	NA	0.326176636021217	0.209366678391859	0.0066	0.0084	0.0772	0.0178	0.0503	0.0249	0.0241	0.0277	0.0035	0.0369	0.0391	0.1251	0.0058	0.0452	0.1189	0.0209	0.0206	0.0048	0.0026	0.018	0.0238	0.1067	0.0303	0.1006	0.048	0.0041
16	rs154535	22714866	NA	NA	NA	NA	0.285279886505824	0.173060705414726	0.0067	0.0085	0.0767	0.018	0.0501	0.0253	0.0244	0.0278	0.0035	0.0369	0.039	0.1245	0.0058	0.0451	0.1183	0.0212	0.0208	0.0049	0.0027	0.0181	0.024	0.1067	0.0303	0.1004	0.0481	0.0042
16	rs7196005	22716182	NA	NA	NA	NA	0.296005134056838	0.158657391375239	0.0068	0.0085	0.076	0.0182	0.0502	0.0254	0.0245	0.0277	0.0036	0.0369	0.0389	0.1237	0.0059	0.0451	0.1176	0.0216	0.021	0.0053	0.0028	0.0181	0.0241	0.1064	0.0302	0.1007	0.0484	0.0043
16	rs1423713	22718386	NA	NA	NA	NA	0.252066118339555	0.213198340012011	0.0068	0.0086	0.0746	0.0186	0.0508	0.026	0.0248	0.0278	0.0036	0.0367	0.0386	0.1222	0.0059	0.0452	0.1161	0.0222	0.0214	0.0059	0.0029	0.0182	0.0245	0.106	0.0302	0.1008	0.0491	0.0043
16	rs154533	22718938	NA	NA	NA	NA	0.180460173308243	0.164385434173065	0.0068	0.0086	0.0746	0.0186	0.0508	0.0261	0.0248	0.0279	0.0036	0.0367	0.0387	0.1221	0.0059	0.0452	0.116	0.0223	0.0214	0.0059	0.0029	0.0182	0.0245	0.1059	0.0302	0.1008	0.0492	0.0043
16	rs39915	22720091	NA	NA	NA	NA	0.187106228283676	0.163897230217901	0.0068	0.0086	0.0745	0.0186	0.0509	0.0262	0.0249	0.028	0.0036	0.0368	0.0387	0.1218	0.0059	0.0452	0.1156	0.0224	0.0214	0.006	0.0029	0.0182	0.0246	0.1059	0.0302	0.101	0.0493	0.0043
16	rs68125441	22721620	NA	NA	NA	NA	0.150027624103646	0.126747391541924	0.0068	0.0086	0.0743	0.0187	0.0509	0.0264	0.025	0.0281	0.0037	0.0369	0.0387	0.1213	0.0059	0.0451	0.115	0.0225	0.0213	0.0062	0.0029	0.0183	0.0246	0.1058	0.0302	0.1013	0.0495	0.0044
16	rs12920317	22722308	NA	NA	NA	NA	0.131925809108804	0.103367180811533	0.0068	0.0087	0.0742	0.0187	0.0509	0.0265	0.0251	0.0281	0.0037	0.0368	0.0387	0.1211	0.0059	0.0449	0.1149	0.0226	0.0213	0.0062	0.0029	0.0183	0.0246	0.1058	0.0302	0.1014	0.0497	0.0044
16	rs34303188	22729394	NA	NA	NA	NA	0.115659931591027	0.0917086021624525	0.0068	0.0087	0.0741	0.0187	0.0507	0.0265	0.0252	0.0282	0.0037	0.0369	0.0385	0.1211	0.0059	0.0452	0.1147	0.0226	0.0213	0.0063	0.0029	0.0184	0.0246	0.1058	0.0303	0.1015	0.0496	0.0044
16	rs12444234	22731324	NA	NA	NA	NA	0.117131391158065	0.0910814379622124	0.007	0.0087	0.074	0.0187	0.0507	0.0266	0.0253	0.0282	0.0037	0.0369	0.0385	0.1209	0.0059	0.0451	0.1146	0.0227	0.0213	0.0063	0.0029	0.0184	0.0246	0.1058	0.0302	0.1015	0.0497	0.0044
16	rs28449554	22733143	NA	NA	NA	NA	0.115068922249603	0.0924162006216931	0.007	0.0086	0.074	0.0187	0.0506	0.0266	0.0253	0.0282	0.0037	0.037	0.0384	0.1209	0.0059	0.0449	0.1146	0.0227	0.0216	0.0063	0.0029	0.0184	0.0246	0.1058	0.0302	0.1016	0.0496	0.0044
16	rs78206799	22735833	NA	NA	NA	NA	0.141056945960094	0.121980365065198	0.007	0.0086	0.0739	0.0187	0.0506	0.0266	0.0253	0.0282	0.0037	0.0369	0.0384	0.1209	0.0059	0.0449	0.1145	0.0227	0.0216	0.0063	0.0029	0.0184	0.0245	0.1059	0.0301	0.1016	0.0496	0.0044
16	rs434295	22737013	NA	NA	NA	NA	0.13134634944884	0.0934420856303372	0.007	0.0084	0.0736	0.019	0.0504	0.0267	0.0255	0.0282	0.0037	0.0371	0.0385	0.1211	0.0061	0.0444	0.1131	0.023	0.0219	0.0065	0.0027	0.0183	0.0243	0.1069	0.0298	0.1017	0.0503	0.0041
16	rs428570	22737298	NA	NA	NA	NA	0.106935836634696	0.0780922886293486	0.007	0.0083	0.0734	0.0191	0.0502	0.0268	0.0256	0.0282	0.0037	0.0373	0.0383	0.1213	0.0059	0.0443	0.1127	0.0231	0.0219	0.0066	0.0028	0.0183	0.024	0.1075	0.0295	0.1021	0.0508	0.004
16	rs687852	22738683	NA	NA	NA	NA	0.102928213334878	0.0668939645962369	0.0067	0.0077	0.0729	0.0189	0.05	0.0262	0.0259	0.0282	0.0032	0.0377	0.0382	0.1229	0.0054	0.0445	0.1113	0.0233	0.0221	0.0064	0.0024	0.0184	0.0239	0.1088	0.029	0.1034	0.0523	0.0031
16	rs117327177	22748228	NA	NA	NA	NA	0.105199034630645	0.0684894613515642	0.0066	0.0074	0.0733	0.0187	0.0502	0.0261	0.0259	0.0282	0.0029	0.0383	0.038	0.123	0.0052	0.0448	0.1105	0.0233	0.022	0.0064	0.0023	0.0185	0.0239	0.1091	0.0288	0.1038	0.0526	0.0029
16	rs9939346	22750715	NA	NA	NA	NA	0.094599117791107	0.0727964518298534	0.0066	0.0074	0.0733	0.0187	0.0502	0.0261	0.0259	0.0282	0.0029	0.0384	0.038	0.1231	0.0052	0.0448	0.1105	0.0233	0.022	0.0064	0.0023	0.0185	0.0239	0.1091	0.0288	0.1038	0.0527	0.0029
16	rs7189889	22752110	NA	NA	NA	NA	0.0838657756657996	0.0723679956772017	0.0067	0.0074	0.0734	0.0187	0.0502	0.026	0.0259	0.0282	0.0029	0.0384	0.038	0.1232	0.0052	0.0448	0.1105	0.0233	0.022	0.0064	0.0023	0.0185	0.0239	0.1093	0.0288	0.1038	0.0527	0.0028
16	rs1319600	22754554	NA	NA	NA	NA	0.0776802096738393	0.0653825876454319	0.0067	0.0074	0.0734	0.0186	0.0503	0.0257	0.0258	0.0282	0.0028	0.0384	0.038	0.1235	0.0052	0.0447	0.1104	0.0232	0.0219	0.0064	0.0023	0.0184	0.0239	0.1096	0.0288	0.1037	0.0527	0.0029
16	rs16940141	22761596	NA	NA	NA	NA	0.106051869193655	0.0606708402544973	0.0065	0.0074	0.0737	0.0185	0.05	0.0254	0.0259	0.0282	0.0025	0.0383	0.038	0.1243	0.0051	0.0448	0.1106	0.023	0.022	0.0065	0.0021	0.0185	0.0232	0.1095	0.0284	0.1048	0.0531	0.0027
16	rs11646343	22773955	NA	NA	NA	NA	0.108419240227292	0.0646323411909048	0.0064	0.0073	0.0737	0.0185	0.0499	0.0254	0.0259	0.0281	0.0024	0.0383	0.0379	0.1247	0.005	0.0448	0.1107	0.023	0.0221	0.0065	0.0021	0.0186	0.0229	0.1094	0.0282	0.1051	0.0532	0.0027
16	rs209462	22777777	NA	NA	NA	NA	0.0938547041757239	0.0725820932031408	0.0063	0.0073	0.0738	0.0185	0.05	0.0254	0.026	0.028	0.0023	0.0383	0.0379	0.125	0.005	0.0446	0.1109	0.0232	0.0222	0.0065	0.002	0.0187	0.0227	0.1093	0.0282	0.1052	0.0531	0.0026
16	rs72768997	22780601	NA	NA	NA	NA	0.0948231644268241	0.0689781582488729	0.0063	0.0073	0.0738	0.0185	0.05	0.0253	0.026	0.028	0.0023	0.0383	0.0379	0.125	0.005	0.0447	0.1109	0.0232	0.0222	0.0065	0.002	0.0188	0.0228	0.1094	0.0282	0.1052	0.0531	0.0026
16	rs209457	22784175	NA	NA	NA	NA	0.0959986095130086	0.0687685394845203	0.0063	0.0073	0.0737	0.0185	0.0499	0.0253	0.026	0.0281	0.0023	0.0382	0.0378	0.125	0.005	0.0448	0.1109	0.0231	0.0223	0.0065	0.002	0.0189	0.0228	0.1094	0.0282	0.1052	0.0532	0.0026
16	rs35675727	22788479	NA	NA	NA	NA	0.117501039838659	0.0638857404064713	0.0062	0.0073	0.0739	0.0185	0.0498	0.0253	0.0262	0.0279	0.0022	0.0385	0.0377	0.1248	0.005	0.0447	0.1108	0.0232	0.0221	0.0065	0.002	0.019	0.0226	0.1092	0.0282	0.1056	0.053	0.0027
16	rs78875422	22788514	NA	NA	NA	NA	0.116705760324531	0.0637503875308753	0.0062	0.0073	0.0739	0.0185	0.0498	0.0253	0.0262	0.0279	0.0022	0.0385	0.0377	0.1248	0.005	0.0447	0.1108	0.0232	0.0221	0.0065	0.002	0.019	0.0226	0.1092	0.0282	0.1056	0.053	0.0027
16	rs13332753	22794226	NA	NA	NA	NA	0.135683260340486	0.0703118997827638	0.006	0.0074	0.0743	0.0185	0.05	0.0251	0.0268	0.0275	0.0021	0.039	0.0377	0.1237	0.0051	0.0448	0.1107	0.0234	0.0218	0.0065	0.0021	0.0192	0.0221	0.1087	0.0283	0.1061	0.0529	0.003
16	rs13333993	22794729	NA	NA	NA	NA	0.121469060137866	0.078018716176503	0.0059	0.0074	0.0743	0.0185	0.05	0.0251	0.0269	0.0275	0.0021	0.0391	0.0378	0.1236	0.0051	0.0449	0.1107	0.0235	0.0219	0.0065	0.0022	0.0192	0.022	0.1086	0.0283	0.1062	0.0528	0.003
16	rs9930491	22795449	NA	NA	NA	NA	0.151848013209833	0.0902218807645841	0.0057	0.0075	0.074	0.0186	0.0502	0.025	0.0273	0.0271	0.002	0.0394	0.0378	0.1234	0.0051	0.0448	0.11	0.0238	0.022	0.0064	0.0022	0.0198	0.0218	0.1092	0.0281	0.1063	0.0529	0.0029
16	rs72770513	22795540	NA	NA	NA	NA	0.160252243368898	0.0865092214414839	0.0057	0.0075	0.0739	0.0186	0.0502	0.0249	0.0273	0.0271	0.002	0.0394	0.0378	0.1234	0.0051	0.0447	0.11	0.0238	0.0219	0.0064	0.0022	0.0198	0.0218	0.1093	0.028	0.1064	0.0529	0.0029
16	rs72770519	22798358	NA	NA	NA	NA	0.254867772887793	0.0978316186615012	0.0054	0.0076	0.0738	0.0189	0.0504	0.0247	0.0281	0.0268	0.002	0.0391	0.038	0.1231	0.0049	0.0446	0.1093	0.0241	0.0218	0.0064	0.0023	0.0205	0.0216	0.11	0.0273	0.1071	0.0523	0.0029
16	rs12923359	22805420	NA	NA	NA	NA	0.226192298274814	0.10131825227347	0.0054	0.0076	0.0739	0.019	0.0505	0.0247	0.0283	0.0269	0.0019	0.0393	0.0382	0.1225	0.0049	0.0445	0.1091	0.0241	0.0218	0.0064	0.0023	0.0207	0.0215	0.11	0.0272	0.1076	0.052	0.0029
16	rs4783490	22806825	NA	NA	NA	NA	0.231277088479776	0.101972173918207	0.0053	0.0076	0.0739	0.0191	0.0506	0.0246	0.0283	0.0268	0.0019	0.0393	0.0382	0.1225	0.0049	0.0445	0.109	0.0241	0.0219	0.0064	0.0023	0.0207	0.0215	0.11	0.0272	0.1077	0.052	0.0029
16	rs150355	22817421	NA	NA	NA	NA	0.290807658705161	0.0898322451028247	0.0051	0.0075	0.0741	0.019	0.0503	0.0241	0.0282	0.0271	0.002	0.0392	0.0388	0.1225	0.0049	0.0437	0.1108	0.0238	0.0217	0.0064	0.0025	0.0208	0.0208	0.1096	0.0266	0.1091	0.0517	0.0029
16	rs8053243	22818695	NA	NA	NA	NA	0.322573817272391	0.0907684969522739	0.0049	0.0075	0.0745	0.0188	0.0505	0.024	0.028	0.0273	0.0019	0.0398	0.0395	0.1231	0.0045	0.0433	0.1115	0.0233	0.0215	0.0064	0.0025	0.0208	0.02	0.1098	0.0264	0.1095	0.0507	0.0029
16	rs62048134	22819009	NA	NA	NA	NA	0.296827722164888	0.0862792547225027	0.0049	0.0075	0.0745	0.0188	0.0505	0.024	0.0279	0.0273	0.0019	0.0398	0.0396	0.1231	0.0045	0.0433	0.1116	0.0233	0.0215	0.0065	0.0025	0.0208	0.0199	0.1098	0.0264	0.1095	0.0507	0.0029
16	rs72770533	22820098	NA	NA	NA	NA	0.319042257155294	0.0883577645998958	0.0049	0.0075	0.0745	0.0187	0.0506	0.024	0.0277	0.0274	0.0018	0.04	0.0397	0.1232	0.0044	0.0432	0.1118	0.0231	0.0215	0.0066	0.0026	0.0209	0.0197	0.1098	0.0264	0.1096	0.0504	0.0029
16	rs150342	22820500	NA	NA	NA	NA	0.284663930194028	0.0788295673986601	0.0049	0.0075	0.0746	0.0187	0.0507	0.024	0.0277	0.0274	0.0019	0.04	0.0398	0.1233	0.0044	0.0432	0.1119	0.023	0.0216	0.0066	0.0026	0.0209	0.0196	0.1098	0.0264	0.1097	0.0503	0.0029
16	rs208947	22823367	NA	NA	NA	NA	0.222657934170939	0.0679327253358512	0.0049	0.0077	0.0744	0.0188	0.0507	0.0241	0.0273	0.0275	0.002	0.0401	0.04	0.123	0.0042	0.043	0.1126	0.0226	0.0216	0.0067	0.0028	0.0211	0.0195	0.1094	0.0265	0.1098	0.0498	0.0029
16	rs208949	22825222	NA	NA	NA	NA	0.199487663756221	0.0553430878808383	0.005	0.0077	0.0744	0.0189	0.0508	0.0239	0.0268	0.0275	0.0021	0.0399	0.0404	0.1228	0.0044	0.0428	0.1131	0.0222	0.0217	0.0067	0.0029	0.0212	0.0193	0.1096	0.0263	0.1102	0.0494	0.003
16	rs189013090	22826046	NA	NA	NA	NA	0.191525044032989	0.053760725549269	0.005	0.0078	0.0744	0.0189	0.0508	0.0238	0.0267	0.0276	0.0021	0.0399	0.0404	0.1228	0.0045	0.0429	0.1132	0.0222	0.0217	0.0067	0.003	0.0213	0.0193	0.1095	0.0263	0.1101	0.0492	0.003
16	rs208951	22826339	NA	NA	NA	NA	0.171302474045403	0.0499226334494273	0.005	0.0078	0.0744	0.0189	0.0508	0.0238	0.0266	0.0276	0.0021	0.0399	0.0405	0.1228	0.0045	0.043	0.1132	0.0221	0.0217	0.0067	0.003	0.0214	0.0193	0.1095	0.0264	0.1101	0.0492	0.003
16	rs208953	22827517	NA	NA	NA	NA	0.156270028674784	0.0423398292037379	0.0051	0.0078	0.0744	0.0189	0.0508	0.0236	0.0264	0.0277	0.0022	0.04	0.0405	0.1228	0.0047	0.0429	0.1132	0.0219	0.0218	0.0067	0.003	0.0216	0.0193	0.1096	0.0264	0.1103	0.0488	0.0031
16	rs72770536	22827744	NA	NA	NA	NA	0.187031206622126	0.0442846865317722	0.005	0.0078	0.0744	0.0189	0.0508	0.0237	0.0264	0.0276	0.0022	0.0399	0.0406	0.1228	0.0047	0.0429	0.1132	0.0218	0.0218	0.0067	0.003	0.0216	0.0192	0.1095	0.0264	0.1103	0.0487	0.0031
16	rs208955	22829458	NA	NA	NA	NA	0.148384006574161	0.0371143329247355	0.0051	0.0078	0.0745	0.0192	0.0509	0.0238	0.0259	0.0275	0.0024	0.0396	0.0412	0.1228	0.005	0.0427	0.1131	0.0211	0.0221	0.0067	0.0032	0.0222	0.0188	0.1096	0.0265	0.1103	0.0478	0.0033
16	rs448189	22831458	NA	NA	NA	NA	0.13793061438582	0.0336175881502314	0.0052	0.0078	0.0747	0.0193	0.0508	0.0237	0.0256	0.0275	0.0027	0.0393	0.0414	0.123	0.0054	0.0423	0.1132	0.021	0.022	0.0068	0.0033	0.0227	0.0181	0.1094	0.0267	0.1103	0.0473	0.0035
16	rs460473	22833027	NA	NA	NA	NA	0.125606692079122	0.0370609845395005	0.0052	0.0078	0.0748	0.0193	0.051	0.0239	0.0255	0.0274	0.0028	0.0393	0.0417	0.1228	0.0056	0.0424	0.1133	0.0209	0.0222	0.0069	0.0034	0.0225	0.018	0.1086	0.0266	0.1105	0.0471	0.0037
16	rs12932314	22836761	NA	NA	NA	NA	0.164015232706225	0.0501054942421736	0.0053	0.0078	0.0747	0.0193	0.0509	0.0238	0.0261	0.0272	0.0029	0.0396	0.0416	0.1223	0.0057	0.0425	0.1135	0.0208	0.0222	0.0069	0.0036	0.0221	0.0175	0.1088	0.0265	0.1104	0.0474	0.0037
16	rs2550776	22837062	NA	NA	NA	NA	0.166213526132036	0.0520741171203467	0.0053	0.0078	0.0748	0.0193	0.0508	0.0237	0.0261	0.0272	0.0029	0.0396	0.0416	0.1223	0.0057	0.0425	0.1135	0.0208	0.0222	0.0069	0.0036	0.0221	0.0175	0.1088	0.0264	0.1104	0.0475	0.0037
16	rs16951783	22840855	NA	NA	NA	NA	0.17016386644126	0.0517024860776062	0.0053	0.0078	0.0752	0.0192	0.0509	0.0235	0.0257	0.0269	0.0031	0.0399	0.0416	0.1219	0.0059	0.0423	0.1134	0.0203	0.022	0.0069	0.0036	0.0221	0.0173	0.1092	0.0265	0.1109	0.0478	0.0039
16	rs71378485	22844319	NA	NA	NA	NA	0.139535908321813	0.0485304296482857	0.0054	0.0078	0.0753	0.0191	0.0509	0.0235	0.0256	0.0269	0.0031	0.0398	0.0417	0.1216	0.0059	0.0423	0.1133	0.0202	0.0219	0.0069	0.0037	0.0221	0.0172	0.1094	0.0265	0.1111	0.0479	0.0039
16	rs3845198	22844695	NA	NA	NA	NA	0.134382537291974	0.04949709514237	0.0054	0.0078	0.0753	0.0192	0.0509	0.0236	0.0257	0.0269	0.0032	0.0398	0.0417	0.1215	0.0059	0.0423	0.1134	0.0202	0.0219	0.0069	0.0037	0.0221	0.0172	0.1094	0.0265	0.1111	0.0479	0.0039
16	rs117242935	22844983	NA	NA	NA	NA	0.138087503987144	0.049012718364381	0.0054	0.0078	0.0753	0.0192	0.0508	0.0236	0.0257	0.0269	0.0032	0.0398	0.0417	0.1215	0.0059	0.0423	0.1134	0.0202	0.0219	0.0069	0.0037	0.0221	0.0172	0.1094	0.0265	0.1111	0.0479	0.0039
16	rs209452	22845859	NA	NA	NA	NA	0.151449728249586	0.0479903574485718	0.0053	0.0078	0.0753	0.0191	0.0507	0.0236	0.0257	0.0269	0.0032	0.0398	0.0417	0.1214	0.006	0.0423	0.1134	0.0202	0.0219	0.007	0.0038	0.0222	0.0172	0.1094	0.0265	0.1112	0.0479	0.0039
16	rs117127260	22847961	NA	NA	NA	NA	0.163494351615089	0.0484101843611724	0.0053	0.0078	0.0753	0.0191	0.0507	0.0236	0.0256	0.0269	0.0032	0.0397	0.0417	0.1215	0.006	0.0422	0.1135	0.0202	0.0218	0.007	0.0038	0.0222	0.0171	0.1094	0.0265	0.1112	0.0479	0.0039
16	rs13331003	22858296	NA	NA	NA	NA	0.107770379557967	0.0339755053583509	0.0055	0.0078	0.0757	0.0183	0.0504	0.0229	0.0247	0.0272	0.0035	0.0399	0.042	0.1231	0.0061	0.042	0.1125	0.0196	0.0215	0.0066	0.004	0.0221	0.017	0.1096	0.027	0.1117	0.0483	0.0042
16	rs7198577	22859003	NA	NA	NA	NA	0.0900674533119345	0.0315068144255003	0.0056	0.0079	0.0757	0.0178	0.0505	0.0226	0.0242	0.0272	0.0036	0.0401	0.042	0.1243	0.0062	0.0418	0.1122	0.0191	0.0214	0.0065	0.004	0.0221	0.017	0.1094	0.0271	0.112	0.0484	0.0044
16	rs208965	22862335	NA	NA	NA	NA	0.102901989723731	0.026555233577288	0.0055	0.008	0.0771	0.017	0.0515	0.0215	0.023	0.0278	0.0045	0.0402	0.0424	0.1277	0.0065	0.0418	0.1107	0.0176	0.0207	0.0048	0.0041	0.0215	0.0163	0.1097	0.0271	0.1127	0.0495	0.0043
16	rs72770546	22863774	NA	NA	NA	NA	0.102065031917867	0.0266009526377615	0.0055	0.008	0.0771	0.017	0.0515	0.0215	0.023	0.0278	0.0045	0.0402	0.0424	0.1277	0.0065	0.0418	0.1107	0.0176	0.0206	0.0048	0.0041	0.0215	0.0163	0.1097	0.0271	0.1128	0.0495	0.0043
16	rs75756373	22863865	NA	NA	NA	NA	0.100947076366463	0.0267383323651783	0.0055	0.008	0.0771	0.017	0.0515	0.0214	0.023	0.0278	0.0045	0.0403	0.0424	0.1277	0.0065	0.0418	0.1107	0.0176	0.0206	0.0048	0.0041	0.0215	0.0163	0.1097	0.0271	0.1128	0.0495	0.0043
16	rs876008	22864092	NA	NA	NA	NA	0.101180431172466	0.0268760456943843	0.0056	0.008	0.0771	0.017	0.0515	0.0214	0.023	0.0278	0.0045	0.0403	0.0424	0.1278	0.0065	0.0418	0.1107	0.0176	0.0206	0.0048	0.0041	0.0215	0.0163	0.1098	0.0271	0.1128	0.0495	0.0043
16	rs3819564	22867638	NA	NA	NA	NA	0.111644600647347	0.0288864280875127	0.0056	0.008	0.0771	0.017	0.0515	0.0213	0.0229	0.0278	0.0046	0.0402	0.0424	0.1279	0.0065	0.0417	0.1107	0.0175	0.0206	0.0048	0.0041	0.0215	0.0162	0.1098	0.0271	0.1129	0.0496	0.0043
16	rs11865465	22868187	NA	NA	NA	NA	0.116111472918938	0.0272449100544205	0.0056	0.008	0.0771	0.017	0.0515	0.0213	0.023	0.0278	0.0046	0.0402	0.0424	0.128	0.0065	0.0417	0.1107	0.0175	0.0206	0.0048	0.004	0.0215	0.0162	0.1098	0.0271	0.1129	0.0496	0.0043
16	rs13331591	22870736	NA	NA	NA	NA	0.116167991530784	0.0252902034751081	0.0056	0.0079	0.0776	0.0168	0.0513	0.0211	0.0228	0.0278	0.0046	0.0402	0.0424	0.1282	0.0064	0.0416	0.1109	0.0175	0.0205	0.0047	0.004	0.0214	0.0162	0.1101	0.0271	0.1128	0.0495	0.0043
16	rs176389	22871393	NA	NA	NA	NA	0.0828099032233418	0.0222984157894186	0.0055	0.0079	0.0792	0.0162	0.051	0.0208	0.0223	0.0278	0.0045	0.0402	0.0432	0.1286	0.0063	0.0412	0.1114	0.0173	0.0203	0.0048	0.0039	0.0212	0.0163	0.1104	0.0272	0.1126	0.0492	0.0042
16	rs10444989	22874327	NA	NA	NA	NA	0.0600968037979335	0.0710181248424649	0.0047	0.0078	0.0875	0.0141	0.0498	0.0189	0.0196	0.0284	0.0037	0.0411	0.0438	0.1328	0.005	0.0406	0.1136	0.0166	0.0191	0.0046	0.0033	0.0206	0.015	0.1127	0.0264	0.1125	0.0488	0.0029
16	rs13332627	22874928	NA	NA	NA	NA	0.0537466351289205	0.0394411426689033	0.0047	0.0078	0.0875	0.0141	0.0498	0.0188	0.0196	0.0284	0.0037	0.0411	0.0438	0.1329	0.005	0.0406	0.1136	0.0166	0.0191	0.0046	0.0033	0.0206	0.015	0.1127	0.0264	0.1125	0.0488	0.0029
16	rs208570	22875296	NA	NA	NA	NA	0.0517900159181635	0.0320036463383413	0.0047	0.0078	0.0876	0.0141	0.0498	0.0188	0.0196	0.0283	0.0037	0.0411	0.0438	0.1329	0.0049	0.0406	0.1136	0.0165	0.019	0.0046	0.0033	0.0205	0.0151	0.1127	0.0264	0.1125	0.0488	0.0029
16	rs117151136	22877317	NA	NA	NA	NA	0.0561059312020242	0.0329575116390723	0.0047	0.0078	0.0877	0.0141	0.0498	0.0188	0.0196	0.0283	0.0037	0.0411	0.0438	0.133	0.0049	0.0405	0.1136	0.0165	0.019	0.0046	0.0032	0.0206	0.0151	0.1127	0.0263	0.1124	0.0493	0.0028
16	rs2283531	22880342	NA	NA	NA	NA	0.0439452338609153	0.0157075763400536	0.0047	0.0078	0.0879	0.0141	0.0498	0.0187	0.0195	0.0283	0.0036	0.0411	0.0439	0.1332	0.0049	0.0404	0.1135	0.0166	0.019	0.0046	0.0032	0.0206	0.015	0.1128	0.0263	0.1124	0.0493	0.0027
16	rs8062655	22881640	NA	NA	NA	NA	0.0462556235631741	0.0228483206151456	0.0046	0.0077	0.0886	0.0139	0.0498	0.0185	0.0192	0.0283	0.0036	0.0413	0.044	0.1337	0.0049	0.0403	0.1134	0.0165	0.0189	0.0045	0.0032	0.0206	0.015	0.1129	0.0263	0.1123	0.0492	0.0027
16	rs916670	22891084	NA	NA	NA	NA	0.0370598128713374	0.068838382882819	0.0044	0.0077	0.0898	0.0135	0.0504	0.0178	0.0183	0.0284	0.0035	0.041	0.044	0.1348	0.0048	0.04	0.1151	0.016	0.0185	0.0044	0.0029	0.0198	0.015	0.113	0.0264	0.1124	0.0494	0.0026
16	rs208610	22892965	NA	NA	NA	NA	0.0296815621817447	0.0432502093949739	0.0044	0.0077	0.09	0.0134	0.0505	0.0179	0.0182	0.0284	0.0034	0.0411	0.044	0.1349	0.0047	0.0399	0.1155	0.016	0.0186	0.0044	0.0028	0.0198	0.015	0.113	0.0263	0.1121	0.0495	0.0026
16	rs1503951	22895009	NA	NA	NA	NA	0.0411947837941757	0.0547077667831188	0.0044	0.0077	0.0901	0.0132	0.0506	0.0178	0.0181	0.0284	0.0033	0.0413	0.044	0.1353	0.0045	0.0397	0.1157	0.016	0.019	0.0044	0.0028	0.0194	0.0148	0.1131	0.026	0.1119	0.0501	0.0025
16	rs118083407	22896479	NA	NA	NA	NA	0.0413676411782428	0.0556619326325885	0.0044	0.0077	0.0903	0.0132	0.0506	0.0177	0.0181	0.0283	0.0033	0.0412	0.044	0.1355	0.0045	0.0397	0.1158	0.016	0.0191	0.0043	0.0028	0.0194	0.0147	0.1132	0.0259	0.1119	0.0502	0.0025
16	rs111646317	22896710	NA	NA	NA	NA	0.0412955569217085	0.0567518894301204	0.0044	0.0077	0.0903	0.0132	0.0506	0.0177	0.0181	0.0283	0.0033	0.0412	0.044	0.1355	0.0044	0.0397	0.1158	0.016	0.0191	0.0043	0.0028	0.0194	0.0147	0.1132	0.0259	0.1119	0.0502	0.0025
16	rs66710614	22904155	NA	NA	NA	NA	0.0414831554222053	0.0698192862789994	0.0044	0.0077	0.0904	0.0132	0.0506	0.0177	0.0181	0.0283	0.0032	0.0411	0.044	0.1356	0.0044	0.0397	0.116	0.0159	0.0191	0.0043	0.0027	0.0194	0.0147	0.1132	0.0259	0.1118	0.0502	0.0025
16	rs76104618	22910329	NA	NA	NA	NA	0.0429309875307107	0.0845243513721715	0.0044	0.0077	0.0905	0.0131	0.0506	0.0176	0.0181	0.0283	0.0032	0.0411	0.044	0.1356	0.0043	0.0397	0.1161	0.0159	0.0191	0.0043	0.0027	0.0195	0.0147	0.1132	0.0259	0.1119	0.0503	0.0025
16	rs17725181	22928583	NA	NA	NA	NA	0.0462711933242538	0.116850809762216	0.0043	0.0077	0.0912	0.013	0.0504	0.0173	0.0181	0.0282	0.0028	0.041	0.0439	0.1366	0.0037	0.0396	0.1162	0.0158	0.0191	0.0042	0.0025	0.0196	0.0147	0.1131	0.0256	0.1124	0.0505	0.0024
16	rs9921390	22930835	NA	NA	NA	NA	0.0409221076098128	0.115989665167208	0.0043	0.0077	0.0914	0.0129	0.0503	0.0173	0.0181	0.0282	0.0027	0.0411	0.044	0.1368	0.0035	0.0396	0.1163	0.0157	0.0191	0.0041	0.0025	0.0196	0.0147	0.1131	0.0256	0.1125	0.0505	0.0024
16	rs2655119	22931482	NA	NA	NA	NA	0.0400550546804804	0.114616867058012	0.0043	0.0077	0.0913	0.0129	0.0503	0.0173	0.0181	0.0282	0.0027	0.0411	0.044	0.1368	0.0035	0.0396	0.1162	0.0157	0.0191	0.0041	0.0025	0.0196	0.0147	0.1132	0.0256	0.1126	0.0505	0.0024
16	rs67162008	22937117	NA	NA	NA	NA	0.0499801975990059	0.150343530873822	0.0042	0.0077	0.0915	0.0129	0.0503	0.0173	0.018	0.0283	0.0027	0.0411	0.044	0.1372	0.0034	0.0396	0.1162	0.0157	0.0191	0.0041	0.0024	0.0196	0.0147	0.1129	0.0256	0.1126	0.0505	0.0024
16	rs11074526	22938031	NA	NA	NA	NA	0.0505896851408827	0.192414099329676	0.0042	0.0077	0.0915	0.0129	0.0503	0.0173	0.018	0.0283	0.0026	0.0411	0.044	0.1373	0.0034	0.0396	0.1161	0.0157	0.0191	0.0041	0.0024	0.0196	0.0147	0.1128	0.0256	0.1127	0.0505	0.0024
16	rs11865053	22938178	NA	NA	NA	NA	0.0525498568044553	0.193653270935827	0.0042	0.0077	0.0915	0.0129	0.0503	0.0173	0.018	0.0283	0.0026	0.0411	0.044	0.1373	0.0034	0.0396	0.1161	0.0157	0.0191	0.0041	0.0024	0.0196	0.0147	0.1128	0.0256	0.1127	0.0505	0.0023
16	rs117442179	22941231	NA	NA	NA	NA	0.0632486382279661	0.189533211808396	0.0042	0.0077	0.0916	0.013	0.0502	0.0173	0.018	0.0283	0.0026	0.041	0.044	0.1375	0.0034	0.0396	0.116	0.0157	0.0192	0.004	0.0024	0.0197	0.0148	0.1126	0.0256	0.1127	0.0504	0.0023
16	rs12448360	22942415	NA	NA	NA	NA	0.0410511150822138	0.135662050367464	0.0042	0.0075	0.0929	0.0131	0.0494	0.0174	0.0182	0.0283	0.0025	0.041	0.0434	0.1397	0.0032	0.0394	0.1152	0.0157	0.0194	0.0038	0.0022	0.0199	0.0151	0.1112	0.0256	0.1131	0.0504	0.0022
16	rs111720328	22942949	NA	NA	NA	NA	0.0453432938829435	0.152050501280167	0.0039	0.0073	0.0958	0.0131	0.0484	0.017	0.0179	0.0281	0.0021	0.0406	0.0424	0.1432	0.0028	0.04	0.1162	0.0148	0.0194	0.0033	0.0018	0.0202	0.0158	0.1089	0.0258	0.1134	0.0498	0.0021
16	rs73546781	22943504	NA	NA	NA	NA	0.0749900744253839	0.408313077332514	0.0038	0.0071	0.0987	0.0126	0.0478	0.0165	0.0173	0.0278	0.0018	0.0403	0.0414	0.1471	0.0023	0.0405	0.1175	0.0137	0.0189	0.0028	0.0014	0.0202	0.0164	0.1072	0.026	0.1139	0.0492	0.002
16	rs141568393	22944021	NA	NA	NA	NA	0.142363981982807	0.608282322126562	0.0037	0.007	0.1	0.0123	0.0473	0.0162	0.017	0.0277	0.0016	0.04	0.041	0.1491	0.0021	0.0409	0.1183	0.0131	0.0187	0.0026	0.0012	0.02	0.0163	0.1065	0.0264	0.1138	0.0488	0.002
16	rs78619336	22946785	NA	NA	NA	NA	0.105358615351132	0.526148099722774	0.0037	0.007	0.1002	0.0123	0.0473	0.0162	0.017	0.0277	0.0016	0.04	0.041	0.1493	0.002	0.0409	0.1184	0.0131	0.0187	0.0026	0.0012	0.02	0.0163	0.1064	0.0264	0.1138	0.0488	0.002
16	rs768349	22948502	NA	NA	NA	NA	0.0767839559974739	0.351791456721756	0.0037	0.007	0.1003	0.0123	0.0472	0.0162	0.017	0.0277	0.0016	0.04	0.041	0.1494	0.002	0.041	0.1185	0.0131	0.0187	0.0026	0.0012	0.0201	0.0163	0.1064	0.0265	0.1138	0.0488	0.002
16	rs999795	22950699	NA	NA	NA	NA	0.0619145575249607	0.272133711812303	0.0037	0.007	0.1004	0.0123	0.0472	0.0162	0.017	0.0277	0.0015	0.0399	0.0409	0.1496	0.002	0.041	0.1186	0.013	0.0187	0.0026	0.0012	0.0202	0.0163	0.1066	0.0265	0.1138	0.0487	0.002
16	rs62030054	22952322	NA	NA	NA	NA	0.064445942776047	0.275371436614559	0.0037	0.0069	0.1004	0.0123	0.0471	0.0162	0.0169	0.0277	0.0015	0.0399	0.0409	0.1496	0.002	0.041	0.1186	0.0131	0.0187	0.0026	0.0012	0.0202	0.0163	0.1066	0.0265	0.1138	0.0487	0.002
16	rs117113089	22954013	NA	NA	NA	NA	0.0636717977621171	0.272480044775069	0.0037	0.0069	0.1003	0.0123	0.047	0.0162	0.0169	0.0277	0.0015	0.0399	0.0409	0.1497	0.002	0.041	0.1186	0.0131	0.0187	0.0027	0.0012	0.0203	0.0163	0.1066	0.0265	0.1138	0.0487	0.002
16	rs78702646	22960331	NA	NA	NA	NA	0.0565324656607668	0.289850242052787	0.0038	0.0067	0.1003	0.0123	0.0465	0.0163	0.0167	0.0277	0.0014	0.0396	0.0407	0.1502	0.0019	0.0411	0.1188	0.0132	0.0188	0.0028	0.0012	0.0204	0.0163	0.1067	0.0266	0.1138	0.0485	0.0021
16	rs62030058	22961731	NA	NA	NA	NA	0.0552768605167749	0.295870434343959	0.0038	0.0067	0.1003	0.0123	0.0464	0.0163	0.0167	0.0277	0.0014	0.0396	0.0407	0.1503	0.0019	0.0411	0.1188	0.0132	0.0188	0.0028	0.0012	0.0205	0.0163	0.1067	0.0266	0.1138	0.0485	0.0021
16	rs35393821	22963475	NA	NA	NA	NA	0.0522450287872228	0.28749965602549	0.0038	0.0066	0.1003	0.0123	0.0463	0.0163	0.0167	0.0277	0.0014	0.0396	0.0407	0.1504	0.0019	0.041	0.1189	0.0133	0.0189	0.0029	0.0012	0.0204	0.0163	0.1067	0.0266	0.1138	0.0485	0.0021
16	rs115758417	22965114	NA	NA	NA	NA	0.0501937748221487	0.277691313097827	0.0038	0.0066	0.1003	0.0122	0.0462	0.0164	0.0167	0.0278	0.0014	0.0396	0.0406	0.1505	0.0019	0.0411	0.1189	0.0133	0.0189	0.0029	0.0012	0.0204	0.0163	0.1067	0.0266	0.1138	0.0485	0.0021
16	rs17782826	22969044	NA	NA	NA	NA	0.0475759169385664	0.255558940540181	0.0038	0.0065	0.1002	0.0122	0.0462	0.0164	0.0166	0.0278	0.0014	0.0396	0.0406	0.1506	0.0018	0.0411	0.119	0.0134	0.0189	0.0029	0.0012	0.0204	0.0163	0.1067	0.0266	0.1138	0.0485	0.0021
16	rs72770587	22969236	NA	NA	NA	NA	0.0472908742622093	0.255219469931799	0.0039	0.0065	0.1002	0.0122	0.0462	0.0164	0.0166	0.0278	0.0014	0.0396	0.0406	0.1506	0.0018	0.0411	0.119	0.0134	0.0189	0.003	0.0012	0.0204	0.0163	0.1067	0.0266	0.1138	0.0485	0.0021
16	rs75910943	22975897	NA	NA	NA	NA	0.0472750725710471	0.258052722464064	0.0039	0.0065	0.1002	0.0122	0.0462	0.0164	0.0166	0.0278	0.0014	0.0396	0.0406	0.1506	0.0018	0.0411	0.119	0.0134	0.0189	0.003	0.0012	0.0204	0.0163	0.1067	0.0266	0.1138	0.0485	0.0021
16	rs208583	22982266	NA	NA	NA	NA	0.0465520577541076	0.237876357464678	0.0039	0.0065	0.1003	0.0122	0.0461	0.0164	0.0166	0.0278	0.0014	0.0396	0.0405	0.1506	0.0018	0.0411	0.119	0.0134	0.0189	0.003	0.0012	0.0204	0.0163	0.1067	0.0266	0.1138	0.0485	0.0021
16	rs169644	22985036	NA	NA	NA	NA	0.0486310225556805	0.282582462987247	0.0039	0.0065	0.1003	0.0122	0.0461	0.0164	0.0166	0.0278	0.0014	0.0395	0.0405	0.1508	0.0018	0.0411	0.119	0.0134	0.019	0.003	0.0012	0.0203	0.0163	0.1067	0.0266	0.1138	0.0485	0.0021
16	rs8061115	22990413	NA	NA	NA	NA	0.0528388433686223	0.309701196533519	0.0039	0.0064	0.1004	0.0122	0.046	0.0166	0.0166	0.0278	0.0014	0.0394	0.0404	0.1513	0.0016	0.041	0.1191	0.0135	0.0189	0.0031	0.0012	0.0201	0.0162	0.1067	0.0266	0.1139	0.0483	0.0022
16	rs72772416	23001192	NA	NA	NA	NA	0.0528218147292951	0.335701808560119	0.0039	0.0064	0.1003	0.0122	0.0459	0.0167	0.0166	0.0278	0.0014	0.0394	0.0403	0.1515	0.0017	0.041	0.1191	0.0135	0.0189	0.0032	0.0012	0.02	0.0162	0.1067	0.0266	0.1138	0.0482	0.0022
16	rs2188333	23009134	NA	NA	NA	NA	0.0401539049473322	0.338779027816849	0.0043	0.0064	0.0999	0.0121	0.0455	0.017	0.0166	0.0277	0.0015	0.0393	0.04	0.1521	0.0019	0.0408	0.1192	0.0138	0.0187	0.0035	0.0014	0.0199	0.0159	0.1065	0.0268	0.1136	0.0477	0.0025
16	rs10459775	23009777	NA	NA	NA	NA	0.0355309788856509	0.211066798329293	0.0044	0.0064	0.0999	0.0122	0.0453	0.0171	0.0166	0.0278	0.0015	0.0391	0.0398	0.1522	0.0019	0.0408	0.1192	0.0139	0.0188	0.0036	0.0014	0.0198	0.0159	0.1065	0.0269	0.1136	0.0475	0.0026
16	rs75934112	23011067	0.94	0.331738599837001	1.09	0.136985182682918	0.0334700408681751	0.220498158502243	0.0045	0.0064	0.0998	0.0122	0.0453	0.0171	0.0166	0.0277	0.0016	0.0389	0.0394	0.1526	0.002	0.0407	0.1194	0.0141	0.019	0.0036	0.0015	0.0198	0.0156	0.1064	0.0272	0.1134	0.0473	0.0026
16	rs12708646	23014125	0.94	0.331738599837001	1.09	0.136985182682918	0.0292826922649981	0.132756080473804	0.0046	0.0064	0.0997	0.0122	0.0453	0.017	0.0165	0.0275	0.0017	0.0388	0.0391	0.1533	0.0021	0.0406	0.1197	0.0142	0.0191	0.0036	0.0016	0.0198	0.0154	0.1063	0.0274	0.1132	0.047	0.0027
16	rs12919262	23014145	0.94	0.331738599837001	1.09	0.136985182682918	0.0291129118766915	0.129963120222746	0.0046	0.0065	0.0997	0.0122	0.0453	0.017	0.0165	0.0275	0.0017	0.0388	0.0391	0.1533	0.002	0.0406	0.1197	0.0142	0.0191	0.0036	0.0016	0.0197	0.0154	0.1064	0.0274	0.1132	0.0471	0.0027
16	rs74695673	23031801	0.94	0.331738599837001	1.09	0.136985182682918	0.0320224520576884	0.0675857287633521	0.0049	0.0064	0.0982	0.0128	0.045	0.0175	0.0172	0.0271	0.0017	0.0388	0.0385	0.1538	0.0023	0.0403	0.1199	0.0148	0.0204	0.0036	0.0018	0.0196	0.0149	0.1053	0.0283	0.1112	0.0475	0.0028
16	rs7204783	23034306	0.93	0.375229593708928	1.1	0.116987187387052	0.0313867714216262	0.0506558270656353	0.005	0.0064	0.098	0.0129	0.0449	0.0176	0.0173	0.0271	0.0017	0.0388	0.0384	0.1538	0.0024	0.0404	0.1199	0.0149	0.0206	0.0037	0.0018	0.0196	0.0148	0.1051	0.0284	0.1108	0.0475	0.0029
16	rs17728207	23036048	0.93	0.375229593708928	1.1	0.116987187387052	0.0325692195196625	0.0581758570842213	0.005	0.0064	0.098	0.0129	0.0449	0.0177	0.0174	0.027	0.0017	0.0388	0.0383	0.1538	0.0024	0.0403	0.12	0.0149	0.0207	0.0037	0.0018	0.0196	0.0147	0.1051	0.0284	0.1108	0.0476	0.0029
16	rs77122052	23039016	0.93	0.375229593708928	1.1	0.116987187387052	0.034071756779314	0.0628063109360394	0.005	0.0064	0.0976	0.0129	0.0449	0.0177	0.0175	0.027	0.0017	0.0387	0.0383	0.1542	0.0024	0.0403	0.12	0.015	0.0207	0.0037	0.0018	0.0196	0.0147	0.1051	0.0284	0.1107	0.0476	0.0029
16	rs117230220	23059977	0.93	0.375229593708928	1.1	0.116987187387052	0.0299918681597711	0.0279897283905579	0.0052	0.0063	0.0968	0.0134	0.0445	0.0181	0.0181	0.0263	0.0018	0.0386	0.038	0.1548	0.0025	0.0403	0.1201	0.0155	0.0213	0.0039	0.0018	0.0195	0.0138	0.1047	0.0287	0.1098	0.0478	0.0029
16	rs118088739	23060484	0.93	0.375229593708928	1.09	0.136985182682918	0.0299342324090148	0.0269680397768315	0.0052	0.0063	0.0968	0.0134	0.0445	0.0181	0.0181	0.0263	0.0018	0.0386	0.038	0.1548	0.0025	0.0403	0.1201	0.0155	0.0213	0.0039	0.0018	0.0195	0.0138	0.1047	0.0287	0.1098	0.0478	0.0029
16	rs114463062	23064415	0.93	0.375229593708928	1.09	0.136985182682918	0.0293507997051211	0.0156014283986724	0.0052	0.0063	0.0967	0.0134	0.0445	0.0181	0.0181	0.0263	0.0018	0.0386	0.038	0.1548	0.0025	0.0403	0.1201	0.0156	0.0214	0.0039	0.0018	0.0195	0.0138	0.1047	0.0288	0.1098	0.0479	0.0029
16	rs8049603	23067260	0.93	0.375229593708928	1.08	0.159408631830651	0.0290339194217343	0.0167154648821006	0.0053	0.0063	0.0968	0.0134	0.0445	0.0181	0.0182	0.0263	0.0018	0.0385	0.038	0.1548	0.0025	0.0403	0.1201	0.0156	0.0214	0.0039	0.0018	0.0195	0.0138	0.1046	0.0288	0.1097	0.0478	0.0029
16	rs4968045	23077224	0.93	0.375229593708928	1.08	0.159408631830651	0.0293394407090197	0.0086716370030195	0.0053	0.0063	0.0965	0.0135	0.0444	0.0183	0.0184	0.0262	0.0018	0.0385	0.0381	0.1546	0.0026	0.0404	0.1201	0.0156	0.0215	0.004	0.0018	0.0195	0.0137	0.1046	0.029	0.1095	0.0479	0.0029
16	rs35254998	23079501	0.93	0.375229593708928	1.08	0.159408631830651	0.0289100944884815	0.00654598738260127	0.0053	0.0063	0.0965	0.0135	0.0444	0.0183	0.0184	0.0262	0.0018	0.0385	0.038	0.1546	0.0026	0.0404	0.12	0.0156	0.0215	0.004	0.0018	0.0195	0.0137	0.1047	0.029	0.1095	0.0479	0.0029
16	rs35541113	23079621	0.93	0.375229593708928	1.08	0.159408631830651	0.0288988562106111	0.00656864855150131	0.0053	0.0063	0.0965	0.0135	0.0444	0.0183	0.0184	0.0262	0.0018	0.0385	0.038	0.1546	0.0026	0.0404	0.12	0.0156	0.0215	0.004	0.0018	0.0195	0.0137	0.1047	0.029	0.1095	0.0479	0.0029
16	rs10083789	23080634	0.93	0.375229593708928	1.07	0.184406357471863	0.0290451947785595	0.00618901724744817	0.0053	0.0063	0.0965	0.0135	0.0444	0.0183	0.0184	0.0263	0.0018	0.0385	0.038	0.1546	0.0026	0.0404	0.12	0.0156	0.0215	0.004	0.0018	0.0195	0.0137	0.1047	0.0291	0.1095	0.0479	0.0029
16	rs10083815	23082632	0.93	0.375229593708928	1.07	0.184406357471863	0.0286970947456981	0.00721990081902487	0.0053	0.0063	0.0964	0.0136	0.0444	0.0183	0.0184	0.0263	0.0018	0.0385	0.0381	0.1547	0.0026	0.0404	0.1198	0.0156	0.0215	0.0039	0.0018	0.0195	0.0137	0.1046	0.029	0.1096	0.0479	0.0029
16	rs4967945	23082972	0.93	0.375229593708928	1.07	0.184406357471863	0.0290001119024097	0.00719608533062762	0.0053	0.0063	0.0964	0.0136	0.0444	0.0183	0.0185	0.0263	0.0018	0.0385	0.0381	0.1547	0.0026	0.0405	0.1198	0.0156	0.0215	0.0039	0.0018	0.0195	0.0137	0.1046	0.029	0.1096	0.0479	0.0029
16	rs2285393	23084892	0.93	0.375229593708928	1.06	0.212122118160079	0.0305608415281902	0.00743609436313294	0.0052	0.0063	0.0963	0.0136	0.0444	0.0183	0.0185	0.0263	0.0018	0.0385	0.0381	0.1546	0.0026	0.0405	0.1198	0.0156	0.0216	0.0039	0.0018	0.0195	0.0137	0.1046	0.0291	0.1096	0.0479	0.0029
16	rs74683538	23099939	0.93	0.375229593708928	1.06	0.212122118160079	0.0321433958956818	0.019056882455571	0.0051	0.0064	0.0962	0.0136	0.0444	0.0183	0.0185	0.0262	0.0018	0.0385	0.0381	0.1546	0.0026	0.0404	0.1198	0.0157	0.0217	0.0039	0.0016	0.0195	0.0136	0.1047	0.0292	0.1096	0.0479	0.0029
16	rs112960208	23103784	0.93	0.375229593708928	1.05	0.24269399207398	0.0330113127212324	0.0192130934442675	0.0051	0.0064	0.0962	0.0136	0.0444	0.0184	0.0185	0.0263	0.0018	0.0385	0.0381	0.1546	0.0026	0.0405	0.1197	0.0157	0.0217	0.0039	0.0016	0.0195	0.0136	0.1047	0.0292	0.1096	0.0479	0.0029
16	rs80140218	23125665	0.93	0.375229593708928	1.05	0.24269399207398	0.032508147169739	0.0240981167671086	0.0051	0.0063	0.0962	0.0136	0.0444	0.0183	0.0185	0.0262	0.0018	0.0386	0.0381	0.1546	0.0026	0.0404	0.1198	0.0157	0.0217	0.0039	0.0016	0.0195	0.0136	0.1049	0.0292	0.1096	0.0479	0.0029
16	rs28546370	23127725	0.93	0.375229593708928	1.05	0.24269399207398	0.0323011008984632	0.0243606587246182	0.0051	0.0063	0.0962	0.0136	0.0444	0.0183	0.0185	0.0262	0.0018	0.0386	0.0381	0.1546	0.0026	0.0404	0.1197	0.0157	0.0217	0.0039	0.0016	0.0195	0.0136	0.1049	0.0292	0.1096	0.0479	0.0029
16	rs72774304	23144022	0.93	0.375229593708928	1.05	0.24269399207398	0.033035995813318	0.0221305083167175	0.0051	0.0064	0.0962	0.0136	0.0444	0.0183	0.0185	0.0261	0.0018	0.0386	0.0381	0.1546	0.0026	0.0404	0.1197	0.0157	0.0218	0.0038	0.0016	0.0195	0.0135	0.1049	0.0292	0.1096	0.048	0.0029
16	rs117581792	23155669	0.93	0.375229593708928	1.05	0.24269399207398	0.0355569603550519	0.0267841997551785	0.0051	0.0064	0.0962	0.0136	0.0444	0.0183	0.0185	0.0261	0.0018	0.0386	0.0381	0.1547	0.0026	0.0404	0.1197	0.0158	0.0218	0.0038	0.0015	0.0195	0.0135	0.1048	0.0292	0.1096	0.048	0.0029
16	rs4967977	23156451	0.93	0.375229593708928	1.05	0.24269399207398	0.0360793654746402	0.0267383323651783	0.0051	0.0064	0.0962	0.0136	0.0444	0.0183	0.0185	0.0261	0.0018	0.0386	0.0381	0.1547	0.0026	0.0404	0.1197	0.0158	0.0218	0.0038	0.0015	0.0195	0.0135	0.1048	0.0292	0.1096	0.048	0.0029
16	rs78691879	23156717	0.93	0.375229593708928	1.04	0.276253925711104	0.0361713309392097	0.0268760456943843	0.0051	0.0064	0.0962	0.0136	0.0444	0.0183	0.0185	0.0261	0.0018	0.0386	0.0381	0.1547	0.0026	0.0404	0.1197	0.0158	0.0218	0.0038	0.0015	0.0195	0.0135	0.1048	0.0292	0.1096	0.048	0.0029
16	rs4967981	23183727	0.93	0.375229593708928	1.04	0.276253925711104	0.0374220919542515	0.0338730656623439	0.005	0.0064	0.096	0.0137	0.0444	0.0184	0.0185	0.026	0.0018	0.0385	0.0382	0.1547	0.0026	0.0404	0.1196	0.0158	0.0218	0.0038	0.0015	0.0195	0.0135	0.1049	0.0292	0.1096	0.048	0.0029
16	rs72774314	23186298	0.93	0.375229593708928	1.04	0.276253925711104	0.0372205246464431	0.0351637452472248	0.005	0.0064	0.096	0.0137	0.0444	0.0184	0.0185	0.026	0.0018	0.0385	0.0382	0.1546	0.0026	0.0404	0.1196	0.0158	0.0219	0.0038	0.0015	0.0195	0.0135	0.1049	0.0292	0.1096	0.048	0.0029
16	rs76013074	23191178	0.93	0.375229593708928	1.04	0.276253925711104	0.0374086306890322	0.0596806478881288	0.005	0.0064	0.096	0.0137	0.0443	0.0185	0.0185	0.026	0.0018	0.0385	0.0382	0.1546	0.0027	0.0404	0.1195	0.0159	0.0219	0.0038	0.0015	0.0195	0.0135	0.1048	0.0293	0.1095	0.048	0.0029
16	rs62639702	23200809	0.93	0.375229593708928	1.04	0.276253925711104	0.0397454724141295	0.0424531539189916	0.0052	0.0063	0.0956	0.014	0.0444	0.0186	0.0186	0.0259	0.0018	0.0381	0.0382	0.1544	0.0028	0.0404	0.1196	0.0162	0.0221	0.004	0.0015	0.0195	0.0136	0.1043	0.0294	0.1091	0.0479	0.0029
16	rs75253436	23202116	0.93	0.375229593708928	1.04	0.276253925711104	0.0376244132734454	0.0379187350825751	0.0052	0.0063	0.0955	0.0141	0.0444	0.0187	0.0186	0.0259	0.0019	0.0381	0.0382	0.1543	0.0028	0.0403	0.1195	0.0163	0.0221	0.004	0.0015	0.0196	0.0136	0.1041	0.0294	0.1089	0.048	0.0029
16	rs13306665	23205645	0.93	0.375229593708928	1.04	0.276253925711104	0.0312678327960948	0.0437086340941684	0.0054	0.0063	0.095	0.0144	0.0444	0.0191	0.0187	0.0258	0.0019	0.038	0.0383	0.1541	0.003	0.0403	0.1191	0.0167	0.0223	0.004	0.0016	0.0197	0.0138	0.1036	0.0296	0.1084	0.048	0.003
16	rs34606639	23211489	0.93	0.375229593708928	1.04	0.276253925711104	0.0265536408972916	0.0390580037421088	0.0055	0.0063	0.0948	0.0145	0.0444	0.0192	0.0187	0.0258	0.002	0.0381	0.0383	0.1541	0.003	0.0402	0.119	0.0169	0.0224	0.004	0.0016	0.0198	0.0138	0.1035	0.0296	0.1079	0.048	0.003
16	rs78367348	23217552	0.93	0.375229593708928	1.04	0.276253925711104	0.0303509558803208	0.06807173161209	0.0055	0.0063	0.0947	0.0146	0.0443	0.0192	0.0187	0.0258	0.002	0.0381	0.0383	0.1541	0.003	0.0402	0.1189	0.0169	0.0224	0.004	0.0016	0.0198	0.0139	0.1035	0.0296	0.1078	0.048	0.003
16	rs4260062	23220755	0.93	0.375229593708928	1.04	0.276253925711104	0.0248985678075073	0.0469774772647228	0.0056	0.0063	0.0944	0.0149	0.0443	0.0195	0.0188	0.0258	0.002	0.0381	0.0381	0.154	0.0031	0.0402	0.1184	0.0172	0.0224	0.004	0.0016	0.0198	0.014	0.1036	0.0297	0.1075	0.048	0.003
16	rs5723	23226787	0.94	0.331738599837001	1.04	0.276253925711104	0.0237847824769574	0.0402124725363554	0.0057	0.0063	0.094	0.0154	0.044	0.0199	0.0191	0.0257	0.002	0.0379	0.0378	0.1541	0.0033	0.0401	0.1174	0.0178	0.0226	0.004	0.0016	0.0198	0.0141	0.1033	0.0297	0.1073	0.048	0.003
16	rs5729	23227396	0.94	0.331738599837001	1.04	0.276253925711104	0.0234635416546129	0.0412700067924072	0.0057	0.0063	0.094	0.0154	0.044	0.0199	0.0191	0.0257	0.002	0.0379	0.0379	0.1541	0.0033	0.0401	0.1173	0.0178	0.0226	0.004	0.0016	0.0198	0.0141	0.1033	0.0297	0.1073	0.048	0.003
16	rs13331919	23230016	0.94	0.331738599837001	1.04	0.276253925711104	0.0230400801424041	0.0432502093949739	0.0057	0.0063	0.0939	0.0154	0.044	0.0199	0.0191	0.0257	0.002	0.0379	0.0379	0.1541	0.0033	0.0401	0.1173	0.0178	0.0226	0.004	0.0016	0.0198	0.0141	0.1033	0.0297	0.1073	0.048	0.003
16	rs79463759	23236972	0.94	0.331738599837001	1.04	0.276253925711104	0.0252847862572268	0.0485304296482857	0.0057	0.0063	0.0939	0.0154	0.044	0.0199	0.0191	0.0257	0.002	0.0379	0.0379	0.1541	0.0033	0.04	0.1172	0.0179	0.0226	0.004	0.0016	0.0198	0.0141	0.1033	0.0297	0.1073	0.048	0.003
16	rs116386277	23240570	0.94	0.331738599837001	1.04	0.276253925711104	0.0245565936821786	0.0518881570009337	0.0057	0.0063	0.0939	0.0155	0.044	0.02	0.0191	0.0257	0.002	0.0379	0.0379	0.1541	0.0033	0.04	0.1172	0.0179	0.0226	0.004	0.0017	0.0198	0.0141	0.1033	0.0298	0.1072	0.048	0.003
16	rs74247956	23261412	0.94	0.331738599837001	1.04	0.276253925711104	0.0181843489052606	0.0457980619127891	0.0057	0.0064	0.0932	0.0163	0.0438	0.0207	0.0198	0.0256	0.0021	0.0374	0.0374	0.1539	0.0035	0.0403	0.1153	0.0189	0.0232	0.0041	0.0018	0.02	0.0143	0.1023	0.0299	0.1067	0.0482	0.0031
16	rs62031946	23269349	0.94	0.331738599837001	1.04	0.276253925711104	0.0163624746475311	0.0516406600843847	0.0058	0.0065	0.0922	0.0175	0.0434	0.0217	0.0206	0.0253	0.0023	0.0369	0.0368	0.1536	0.0038	0.0408	0.1126	0.02	0.0241	0.0043	0.002	0.0203	0.0146	0.1009	0.0302	0.106	0.0484	0.0033
16	rs9302403	23269956	0.93	0.375229593708928	1.03	0.312927433563081	0.0187051985169416	0.05559810062116	0.0058	0.0066	0.0918	0.0179	0.0434	0.0221	0.0213	0.0253	0.0023	0.0366	0.0365	0.1539	0.004	0.0408	0.1113	0.0205	0.0244	0.0043	0.0021	0.0205	0.0147	0.0999	0.0304	0.1058	0.0484	0.0034
16	rs67879295	23270443	0.93	0.375229593708928	1.03	0.312927433563081	0.0268084826391788	0.0611352977428614	0.0059	0.0066	0.0913	0.0182	0.0433	0.0224	0.0216	0.0251	0.0024	0.0364	0.0362	0.1545	0.0042	0.0407	0.1103	0.0209	0.0248	0.0044	0.0022	0.0204	0.0148	0.0996	0.0302	0.1055	0.0484	0.0034
16	rs9921988	23271655	0.93	0.375229593708928	1.03	0.312927433563081	0.0310545415106832	0.0758974623512291	0.0061	0.0065	0.0902	0.0187	0.0434	0.0234	0.0225	0.025	0.0025	0.036	0.0363	0.1542	0.0045	0.041	0.1078	0.0216	0.0252	0.0046	0.0024	0.0209	0.0151	0.0983	0.0308	0.1051	0.0483	0.0035
16	rs16939978	23271996	0.93	0.375229593708928	1.04	0.276253925711104	0.0351815194160741	0.0853618454965453	0.0061	0.0065	0.09	0.0188	0.0432	0.0235	0.0227	0.0249	0.0025	0.036	0.0362	0.1543	0.0045	0.0409	0.1074	0.0219	0.0254	0.0046	0.0024	0.0209	0.0151	0.0982	0.0308	0.1052	0.0482	0.0034
16	rs76138900	23273192	0.93	0.375229593708928	1.04	0.276253925711104	0.0513710883678293	0.119883745808456	0.0061	0.0065	0.09	0.0191	0.0429	0.024	0.023	0.0248	0.0024	0.0359	0.0363	0.1544	0.0047	0.0409	0.1064	0.0224	0.0257	0.0047	0.0026	0.021	0.0152	0.0976	0.0309	0.1048	0.048	0.0034
16	rs17199565	23273704	0.93	0.375229593708928	1.04	0.276253925711104	0.0596341037186808	0.1406180004191	0.0062	0.0065	0.09	0.0192	0.0428	0.0242	0.0231	0.0247	0.0024	0.0357	0.0363	0.1545	0.0048	0.0408	0.106	0.0226	0.0259	0.0047	0.0026	0.0209	0.0153	0.0974	0.031	0.1046	0.0479	0.0034
16	rs117069918	23277662	0.93	0.375229593708928	1.01	0.39608418712213	0.0634984625239767	0.164678601757844	0.0062	0.0066	0.0901	0.0193	0.0427	0.0244	0.0233	0.0244	0.0023	0.0356	0.0361	0.1547	0.0048	0.0408	0.1058	0.0228	0.0262	0.0048	0.0027	0.0208	0.0152	0.0972	0.0311	0.1046	0.0478	0.0034
16	rs72774333	23277839	0.93	0.375229593708928	1.01	0.39608418712213	0.0650892494152787	0.161852369110184	0.0061	0.0066	0.0901	0.0193	0.0427	0.0244	0.0233	0.0244	0.0023	0.0355	0.0361	0.1546	0.0049	0.0408	0.1059	0.0228	0.0261	0.0048	0.0028	0.0208	0.0152	0.0972	0.0311	0.1046	0.0478	0.0034
16	rs17256727	23280055	0.93	0.375229593708928	1.01	0.39608418712213	0.0609731002146114	0.146762737124502	0.0062	0.0066	0.09	0.0193	0.0426	0.0245	0.0233	0.0243	0.0023	0.0355	0.0362	0.1546	0.0049	0.0408	0.106	0.0229	0.0261	0.0048	0.0028	0.0208	0.0152	0.0971	0.0311	0.1047	0.0478	0.0034
16	rs77298804	23283971	0.93	0.375229593708928	0.96	0.665984986819169	0.0697105214506588	0.16020365553302	0.0062	0.0066	0.0899	0.0193	0.0426	0.0246	0.0234	0.0242	0.0023	0.0355	0.0362	0.1546	0.0049	0.041	0.1059	0.0229	0.0261	0.0048	0.0028	0.0208	0.0153	0.0968	0.0312	0.1047	0.0478	0.0034
16	rs9302404	23284198	0.93	0.375229593708928	0.96	0.665984986819169	0.0744764601891316	0.162435690875087	0.0061	0.0066	0.0899	0.0194	0.0426	0.0247	0.0234	0.0242	0.0023	0.0354	0.0363	0.1546	0.0049	0.041	0.106	0.023	0.0261	0.0048	0.0028	0.0208	0.0153	0.0967	0.0312	0.1047	0.0477	0.0034
16	rs75141894	23285617	0.93	0.375229593708928	0.96	0.665984986819169	0.0902122248674032	0.217482568807667	0.0061	0.0066	0.0898	0.0194	0.0425	0.0247	0.0235	0.0242	0.0023	0.0355	0.0362	0.1545	0.0049	0.0409	0.1059	0.023	0.0261	0.0048	0.0028	0.0208	0.0153	0.0966	0.0312	0.1047	0.0477	0.0034
16	rs8046419	23297679	0.93	0.375229593708928	0.96	0.665984986819169	0.879654495887863	0.618946279959521	0.007	0.0063	0.0861	0.0211	0.0416	0.0285	0.0274	0.0243	0.0018	0.0342	0.0363	0.153	0.0055	0.0409	0.1006	0.0269	0.0274	0.0048	0.0039	0.0215	0.0165	0.093	0.0328	0.1029	0.0459	0.0031
16	rs72774342	23298749	0.93	0.375229593708928	0.96	0.665984986819169	0.902893050258294	0.628494060272128	0.007	0.0063	0.0861	0.0212	0.0416	0.0285	0.0275	0.0243	0.0018	0.0342	0.0363	0.153	0.0055	0.0409	0.1005	0.027	0.0274	0.0049	0.0039	0.0215	0.0165	0.0928	0.0328	0.1029	0.0459	0.0031
16	rs2106374	23305746	0.93	0.375229593708928	0.96	0.665984986819169	0.874047090253135	0.617214019456086	0.0071	0.0064	0.0861	0.0212	0.0416	0.0284	0.0273	0.0245	0.0018	0.0343	0.0364	0.1529	0.0056	0.0409	0.1002	0.0271	0.0272	0.0049	0.0039	0.0217	0.0166	0.0928	0.0328	0.1029	0.046	0.0031
16	rs76894263	23307304	0.93	0.375229593708928	0.96	0.665984986819169	0.881526993789701	0.622558822696957	0.0071	0.0063	0.086	0.0211	0.0416	0.0284	0.0273	0.0245	0.0018	0.0342	0.0363	0.1529	0.0056	0.0409	0.1002	0.0271	0.0272	0.0049	0.0039	0.0217	0.0167	0.0928	0.0328	0.1029	0.0459	0.0031
16	rs2887481	23307915	0.93	0.375229593708928	0.96	0.665984986819169	0.884624363681885	0.62414990590903	0.0071	0.0063	0.086	0.0211	0.0416	0.0285	0.0273	0.0245	0.0018	0.0342	0.0363	0.1529	0.0056	0.0409	0.1002	0.0271	0.0273	0.0049	0.0039	0.0217	0.0167	0.0928	0.0328	0.1029	0.0459	0.0031
16	rs78960702	23308856	0.93	0.375229593708928	0.96	0.665984986819169	0.917918805404508	0.628783921455685	0.0071	0.0063	0.086	0.0211	0.0416	0.0285	0.0274	0.0245	0.0018	0.0342	0.0363	0.1529	0.0056	0.0408	0.1002	0.0272	0.0272	0.0049	0.0039	0.0217	0.0168	0.0928	0.0328	0.1028	0.046	0.0031
16	rs34189950	23312853	0.93	0.375229593708928	0.95	0.731303845289611	0.94534263152433	0.63836681340565	0.0071	0.0063	0.0859	0.0211	0.0416	0.0285	0.0274	0.0245	0.0018	0.0341	0.0363	0.1529	0.0056	0.0408	0.1002	0.0272	0.0272	0.0048	0.0039	0.0217	0.0168	0.0928	0.0329	0.1028	0.0459	0.0031
16	rs34241435	23313185	0.93	0.375229593708928	0.95	0.731303845289611	0.979984749109774	0.631829350274325	0.007	0.0064	0.0859	0.0211	0.0416	0.0284	0.0274	0.0246	0.0018	0.0342	0.0364	0.1529	0.0056	0.0409	0.1001	0.0272	0.0272	0.0048	0.004	0.0217	0.0169	0.0928	0.0329	0.1027	0.046	0.0031
16	rs7205273	23324849	0.93	0.375229593708928	0.95	0.731303845289611	1.06757083779594	0.664524599777333	0.007	0.0063	0.0857	0.0211	0.0416	0.0287	0.0276	0.0244	0.0018	0.0341	0.0365	0.1529	0.0057	0.0407	0.0999	0.0274	0.0272	0.0048	0.004	0.0218	0.0171	0.0924	0.033	0.1027	0.0458	0.0032
16	rs7205052	23328322	0.93	0.375229593708928	0.95	0.731303845289611	1.10439434420254	0.68234211116041	0.007	0.0063	0.0857	0.021	0.0416	0.0287	0.0276	0.0244	0.0019	0.0341	0.0365	0.1528	0.0057	0.0407	0.1	0.0275	0.0272	0.0048	0.004	0.0218	0.017	0.0922	0.033	0.1027	0.0458	0.0031
16	rs117714220	23339036	0.94	0.331738599837001	0.95	0.731303845289611	1.22077613711145	0.738224523115063	0.007	0.0064	0.0854	0.0211	0.0414	0.0288	0.0278	0.0244	0.0019	0.034	0.0365	0.1526	0.0057	0.0407	0.1	0.0276	0.0273	0.0049	0.0041	0.0219	0.017	0.0919	0.0331	0.1025	0.0458	0.0032
16	rs117074052	23344872	0.94	0.331738599837001	0.95	0.731303845289611	1.26927031524592	0.756158928576399	0.007	0.0063	0.0852	0.0212	0.0414	0.0289	0.028	0.0243	0.0019	0.034	0.0366	0.1525	0.0058	0.0407	0.1001	0.0277	0.0274	0.0049	0.0041	0.0219	0.0171	0.0918	0.0332	0.1023	0.0458	0.0031
16	rs7190829	23347304	0.94	0.331738599837001	0.95	0.731303845289611	1.30387432790626	0.773427056158289	0.007	0.0063	0.085	0.0212	0.0415	0.0289	0.0282	0.0243	0.002	0.0339	0.0366	0.1523	0.0058	0.0408	0.1001	0.0279	0.0275	0.0049	0.0042	0.022	0.017	0.0917	0.0333	0.1021	0.0456	0.0032
16	rs12448916	23353119	0.94	0.331738599837001	0.95	0.731303845289611	1.35107583439111	0.801320784967719	0.0071	0.0064	0.0844	0.0213	0.0418	0.029	0.0284	0.0243	0.002	0.0338	0.0366	0.1516	0.0058	0.0409	0.1002	0.028	0.0276	0.005	0.0042	0.0221	0.0171	0.0915	0.0334	0.1019	0.0454	0.0032
16	rs76107910	23357424	0.94	0.331738599837001	0.95	0.731303845289611	1.42827625345775	0.84068857903978	0.0072	0.0064	0.0838	0.0214	0.0419	0.0292	0.0285	0.0244	0.002	0.0337	0.0367	0.1511	0.0059	0.041	0.1001	0.0281	0.0277	0.005	0.0043	0.0222	0.0172	0.0911	0.0336	0.1019	0.0454	0.0033
16	rs238547	23360199	0.94	0.331738599837001	0.95	0.731303845289611	1.42876931369459	0.838834411738101	0.0073	0.0063	0.0836	0.0215	0.042	0.0293	0.0286	0.0244	0.002	0.0337	0.0367	0.1509	0.0059	0.041	0.1	0.0282	0.0277	0.005	0.0043	0.0223	0.0172	0.091	0.0337	0.1019	0.0455	0.0033
16	rs7185826	23362739	0.94	0.331738599837001	0.96	0.665984986819169	1.49710990542135	0.887470912279476	0.0073	0.0063	0.0831	0.0215	0.0421	0.0293	0.0286	0.0245	0.002	0.0336	0.0367	0.1506	0.0059	0.0411	0.0999	0.0282	0.0277	0.005	0.0043	0.0224	0.0174	0.0908	0.0338	0.1018	0.0455	0.0033
16	rs152745	23366422	0.94	0.331738599837001	0.96	0.665984986819169	1.60050051543226	0.976473992365484	0.0074	0.0065	0.0824	0.0217	0.0423	0.0295	0.0285	0.0248	0.0021	0.0334	0.0367	0.1497	0.006	0.0412	0.0997	0.0284	0.0278	0.005	0.0044	0.0226	0.0178	0.0907	0.0339	0.1017	0.0457	0.0032
16	rs2301601	23366528	0.94	0.331738599837001	0.96	0.665984986819169	1.7078140305383	1.0249653308759	0.0074	0.0065	0.0824	0.0217	0.0423	0.0296	0.0285	0.0248	0.0021	0.0334	0.0367	0.1497	0.006	0.0412	0.0997	0.0284	0.0278	0.005	0.0044	0.0225	0.0178	0.0906	0.0338	0.1017	0.0457	0.0032
16	rs78700081	23369067	0.94	0.331738599837001	0.96	0.665984986819169	1.99149215981297	0.966449237949735	0.0074	0.0064	0.082	0.0217	0.0423	0.0295	0.0285	0.0247	0.0021	0.0333	0.0368	0.149	0.006	0.0414	0.0995	0.0285	0.0278	0.005	0.0044	0.0226	0.0178	0.0908	0.0339	0.1015	0.0459	0.0032
16	rs152734	23375749	0.95	0.291843936447983	0.96	0.665984986819169	1.63547870335768	0.792609954370469	0.0078	0.0058	0.079	0.0222	0.0446	0.0296	0.0289	0.0247	0.0024	0.0341	0.0379	0.1383	0.0065	0.0447	0.0969	0.0306	0.0279	0.0053	0.0052	0.0232	0.0187	0.0916	0.0344	0.1009	0.0468	0.0041
16	rs238551	23375921	0.95	0.291843936447983	0.97	0.604552021827049	1.61419132049212	0.785899727720112	0.0078	0.0058	0.079	0.0222	0.0446	0.0296	0.0289	0.0247	0.0024	0.0341	0.0379	0.1383	0.0065	0.0447	0.0969	0.0306	0.0279	0.0053	0.0052	0.0232	0.0187	0.0917	0.0344	0.1009	0.0468	0.0041
16	rs17199599	23378288	0.95	0.291843936447983	0.97	0.604552021827049	1.57631014145355	0.781635951808162	0.0078	0.0058	0.079	0.0223	0.0447	0.0296	0.0289	0.0248	0.0024	0.0343	0.0379	0.1382	0.0065	0.0448	0.0969	0.0307	0.0278	0.0054	0.0052	0.0232	0.0187	0.0917	0.0344	0.1009	0.0467	0.0042
16	rs34077572	23379135	0.95	0.291843936447983	0.97	0.604552021827049	1.56375503826467	0.778137292386872	0.0078	0.0058	0.0789	0.0223	0.0447	0.0296	0.0289	0.0248	0.0024	0.0343	0.0378	0.1382	0.0065	0.0448	0.0969	0.0307	0.0278	0.0054	0.0052	0.0232	0.0186	0.0917	0.0344	0.101	0.0466	0.0042
16	rs239350	23379479	0.95	0.291843936447983	0.97	0.604552021827049	1.54889930439803	0.772212512099908	0.0078	0.0058	0.0789	0.0223	0.0447	0.0296	0.0289	0.0248	0.0024	0.0343	0.0379	0.1382	0.0064	0.0448	0.0969	0.0307	0.0278	0.0054	0.0052	0.0232	0.0186	0.0917	0.0344	0.101	0.0466	0.0042
16	rs889299	23381914	0.95	0.291843936447983	0.97	0.604552021827049	1.57140628613196	0.778745512630048	0.0078	0.0058	0.0787	0.0223	0.0448	0.0296	0.029	0.0247	0.0024	0.0345	0.0379	0.138	0.0063	0.0449	0.0968	0.0306	0.0277	0.0054	0.0052	0.0233	0.0187	0.0921	0.0344	0.1011	0.0466	0.0042
16	rs11074557	23383536	0.95	0.291843936447983	0.97	0.604552021827049	1.55143945779469	0.781635951808162	0.0078	0.0058	0.0786	0.0223	0.0449	0.0296	0.029	0.0248	0.0024	0.0345	0.0379	0.1378	0.0063	0.045	0.0964	0.0307	0.0277	0.0054	0.0052	0.0232	0.0187	0.0922	0.0344	0.1011	0.0466	0.0042
16	rs250572	23385030	0.95	0.291843936447983	0.97	0.604552021827049	1.60595124877485	0.781483766132687	0.0078	0.0058	0.0784	0.0223	0.0451	0.0296	0.0291	0.0248	0.0024	0.0346	0.0378	0.1376	0.0063	0.0451	0.0963	0.0307	0.0276	0.0054	0.0052	0.0232	0.0187	0.0922	0.0344	0.1011	0.0466	0.0042
16	rs117356744	23386171	0.95	0.291843936447983	0.97	0.604552021827049	1.66394639262305	0.818341627919855	0.0078	0.0058	0.0784	0.0223	0.0451	0.0296	0.0291	0.0248	0.0024	0.0346	0.0378	0.1375	0.0063	0.045	0.0963	0.0307	0.0276	0.0055	0.0052	0.0232	0.0187	0.0923	0.0344	0.1011	0.0465	0.0042
16	rs12446463	23387393	0.95	0.291843936447983	0.96	0.665984986819169	1.57314243905735	0.773730756444771	0.0078	0.0057	0.0784	0.0223	0.0452	0.0295	0.0291	0.0249	0.0024	0.0347	0.0377	0.137	0.0063	0.045	0.0964	0.0308	0.0276	0.0055	0.0051	0.0233	0.0187	0.0927	0.0343	0.1011	0.0466	0.0042
16	rs79166128	23387647	0.95	0.291843936447983	0.96	0.665984986819169	1.65676110739516	0.758577418976907	0.0078	0.0057	0.0783	0.0222	0.0452	0.0294	0.0291	0.0249	0.0024	0.0347	0.0376	0.1368	0.0062	0.045	0.0965	0.0308	0.0275	0.0055	0.0051	0.0233	0.0187	0.0928	0.0342	0.1013	0.0466	0.0042
16	rs9806917	23390856	0.95	0.291843936447983	0.97	0.604552021827049	0.492060357457681	0.672462933709906	0.0072	0.0054	0.0772	0.0215	0.0459	0.0285	0.0284	0.0263	0.0025	0.0354	0.035	0.1334	0.0059	0.0441	0.0988	0.031	0.0269	0.0052	0.0041	0.0221	0.0191	0.0981	0.0324	0.1074	0.0468	0.0039
16	rs34618783	23391401	0.95	0.291843936447983	0.97	0.604552021827049	0.390542488120023	0.666874450479613	0.0069	0.0052	0.0768	0.0213	0.0462	0.0283	0.0282	0.0269	0.0024	0.0357	0.0346	0.1322	0.0056	0.0441	0.0988	0.031	0.0269	0.0051	0.0038	0.0218	0.0192	0.0999	0.0325	0.1084	0.0471	0.0036
16	rs250567	23394399	0.94	0.331738599837001	0.99	0.493036143459036	0.224400446246453	0.722778259208203	0.0064	0.0049	0.0757	0.0209	0.0468	0.0273	0.0272	0.0288	0.0022	0.0362	0.0337	0.1308	0.0051	0.0448	0.0984	0.0298	0.0265	0.0051	0.0031	0.0212	0.0193	0.1029	0.0329	0.1108	0.0486	0.0029
16	rs75475558	23394458	0.94	0.331738599837001	0.99	0.493036143459036	0.224899698980907	0.721880706399198	0.0064	0.0049	0.0757	0.0209	0.0468	0.0274	0.0272	0.0288	0.0022	0.0362	0.0337	0.1308	0.0051	0.0448	0.0984	0.0298	0.0265	0.0051	0.0031	0.0212	0.0193	0.1029	0.0329	0.1109	0.0486	0.0029
16	rs36064924	23399312	0.94	0.331738599837001	1	0.442785362986439	0.17546696658496	0.715306228859659	0.0063	0.0048	0.0757	0.0209	0.0469	0.0274	0.0272	0.0288	0.0021	0.0363	0.0337	0.1307	0.005	0.0448	0.0984	0.0299	0.0265	0.0052	0.0029	0.0211	0.0192	0.1031	0.0329	0.1111	0.0487	0.0029
16	rs250583	23403510	0.94	0.331738599837001	1.01	0.39608418712213	0.146198394518795	0.618946279959521	0.0063	0.0048	0.0758	0.0209	0.0469	0.0274	0.0272	0.0288	0.0021	0.0364	0.0337	0.1306	0.005	0.0448	0.0985	0.0299	0.0265	0.0052	0.0028	0.0212	0.0192	0.1032	0.0329	0.1112	0.0487	0.0028
16	rs16940094	23409440	0.94	0.331738599837001	1	0.442785362986439	0.142395950911372	0.611016180928101	0.0063	0.0048	0.0758	0.0208	0.0469	0.0274	0.0272	0.0288	0.0021	0.0364	0.0337	0.1306	0.0049	0.0448	0.0985	0.0299	0.0265	0.0053	0.0028	0.0211	0.0192	0.1032	0.0329	0.1113	0.0487	0.0028
16	rs75969326	23411559	0.94	0.331738599837001	0.98	0.546929419532092	0.142683864169306	0.605982382047486	0.0063	0.0048	0.0758	0.0208	0.0469	0.0274	0.0272	0.0288	0.0021	0.0364	0.0337	0.1307	0.0049	0.0448	0.0985	0.0299	0.0265	0.0053	0.0028	0.0211	0.0192	0.1032	0.033	0.1113	0.0487	0.0028
16	rs117467600	23415307	0.94	0.331738599837001	0.98	0.546929419532092	0.142300056985095	0.608282322126562	0.0063	0.0048	0.0757	0.0208	0.0469	0.0274	0.0272	0.0288	0.0021	0.0364	0.0337	0.1306	0.0049	0.0448	0.0984	0.0299	0.0265	0.0053	0.0028	0.0211	0.0192	0.1032	0.033	0.1113	0.0487	0.0028
16	rs387245	23426108	0.94	0.331738599837001	0.98	0.546929419532092	0.142236149132915	0.610728269619797	0.0063	0.0048	0.0758	0.0208	0.0469	0.0274	0.0272	0.0289	0.0021	0.0364	0.0338	0.1306	0.0049	0.0448	0.0983	0.0299	0.0265	0.0054	0.0028	0.0211	0.0192	0.1032	0.033	0.1113	0.0487	0.0028
16	rs250556	23446396	0.94	0.331738599837001	0.98	0.546929419532092	0.137210299781596	0.605838704479266	0.0063	0.0048	0.0758	0.0207	0.0469	0.0274	0.0272	0.0289	0.0021	0.0365	0.0338	0.1307	0.0049	0.0448	0.0982	0.0299	0.0264	0.0054	0.0028	0.0211	0.0192	0.1032	0.0331	0.1113	0.0487	0.0028
16	rs117630242	23457416	0.94	0.331738599837001	0.98	0.546929419532092	0.137836531967605	0.602105932812419	0.0063	0.0048	0.0758	0.0207	0.047	0.0274	0.0272	0.0289	0.0021	0.0364	0.0338	0.1308	0.0049	0.0446	0.0981	0.0299	0.0264	0.0055	0.0028	0.021	0.0192	0.1032	0.0331	0.1115	0.0486	0.0028
16	rs3096175	23457583	0.94	0.331738599837001	0.98	0.546929419532092	0.136835381704628	0.60181902396282	0.0063	0.0048	0.0758	0.0206	0.047	0.0274	0.0272	0.0289	0.0021	0.0364	0.0338	0.1308	0.0049	0.0445	0.0981	0.0299	0.0264	0.0055	0.0028	0.021	0.0192	0.1032	0.0331	0.1115	0.0486	0.0028
16	rs4968005	23478535	0.94	0.331738599837001	0.98	0.546929419532092	0.132966580690285	0.61015254340607	0.0063	0.0047	0.0759	0.0206	0.0471	0.0273	0.0272	0.0289	0.0021	0.0366	0.0338	0.1307	0.0049	0.0445	0.098	0.03	0.0265	0.0054	0.0028	0.021	0.0192	0.1033	0.0333	0.1116	0.0486	0.0027
16	rs35347972	23480294	0.94	0.331738599837001	0.98	0.546929419532092	0.132078554418934	0.61015254340607	0.0063	0.0047	0.0759	0.0206	0.0471	0.0273	0.0272	0.0289	0.0021	0.0366	0.0338	0.1307	0.0049	0.0445	0.098	0.03	0.0264	0.0054	0.0028	0.021	0.0192	0.1033	0.0333	0.1116	0.0486	0.0027
16	rs1135045	23489711	0.94	0.331738599837001	0.98	0.546929419532092	0.129466186394876	0.595229135565897	0.0063	0.0047	0.0759	0.0206	0.0471	0.0273	0.0272	0.029	0.0021	0.0366	0.0338	0.1307	0.0049	0.0445	0.098	0.03	0.0264	0.0053	0.0028	0.021	0.0192	0.1033	0.0333	0.1116	0.0486	0.0028
16	rs17742339	23494073	0.94	0.331738599837001	0.98	0.546929419532092	0.129980084832901	0.599954910725939	0.0063	0.0047	0.0759	0.0206	0.0471	0.0273	0.0272	0.029	0.0021	0.0366	0.0338	0.1307	0.0049	0.0445	0.098	0.03	0.0264	0.0053	0.0028	0.021	0.0192	0.1033	0.0333	0.1116	0.0486	0.0028
16	rs117216889	23516872	0.94	0.331738599837001	0.98	0.546929419532092	0.129647421720147	0.562120814806674	0.0063	0.0047	0.0759	0.0203	0.0469	0.0271	0.0271	0.0291	0.002	0.0367	0.0338	0.1312	0.0047	0.0447	0.098	0.03	0.0262	0.0052	0.0026	0.021	0.0192	0.1036	0.0334	0.112	0.049	0.0025
16	rs867131	23517300	0.94	0.331738599837001	0.98	0.546929419532092	0.129405808699391	0.557469074962144	0.0063	0.0047	0.0759	0.0203	0.0469	0.0271	0.0271	0.0291	0.002	0.0367	0.0338	0.1312	0.0047	0.0447	0.098	0.03	0.0262	0.0052	0.0026	0.021	0.0192	0.1036	0.0334	0.112	0.049	0.0025
16	rs4968016	23530089	0.94	0.331738599837001	0.98	0.546929419532092	0.128261869165877	0.544550920829909	0.0063	0.0047	0.0759	0.0203	0.047	0.0271	0.0271	0.0291	0.002	0.0368	0.0338	0.1312	0.0047	0.0447	0.098	0.03	0.0262	0.0051	0.0026	0.021	0.0192	0.1036	0.0335	0.112	0.049	0.0024
16	rs62031460	23533111	0.94	0.331738599837001	0.98	0.546929419532092	0.128201832130877	0.54385099057193	0.0063	0.0047	0.0759	0.0203	0.047	0.0271	0.0271	0.0291	0.002	0.0368	0.0338	0.1312	0.0047	0.0447	0.098	0.03	0.0262	0.0051	0.0026	0.021	0.0192	0.1036	0.0335	0.112	0.049	0.0024
16	rs11642434	23540237	0.94	0.331738599837001	0.98	0.546929419532092	0.127871932771823	0.542871462315135	0.0063	0.0047	0.0759	0.0203	0.047	0.0271	0.0271	0.0291	0.002	0.0368	0.0338	0.1312	0.0047	0.0447	0.098	0.03	0.0262	0.0051	0.0026	0.021	0.0192	0.1036	0.0335	0.112	0.049	0.0024
16	rs77939239	23544061	0.94	0.331738599837001	0.98	0.546929419532092	0.128051814033303	0.545251073486137	0.0063	0.0047	0.0759	0.0203	0.047	0.0271	0.0271	0.0291	0.002	0.0368	0.0338	0.1312	0.0047	0.0447	0.098	0.03	0.0262	0.0051	0.0026	0.021	0.0192	0.1036	0.0335	0.112	0.049	0.0024
16	rs73548366	23557375	0.94	0.331738599837001	0.98	0.546929419532092	0.128682605207001	0.545251073486137	0.0063	0.0047	0.0759	0.0203	0.047	0.0271	0.0271	0.0291	0.002	0.0368	0.0338	0.1313	0.0047	0.0447	0.098	0.03	0.0262	0.0051	0.0026	0.021	0.0192	0.1036	0.0335	0.112	0.049	0.0024
16	rs75457233	23560328	0.94	0.331738599837001	0.98	0.546929419532092	0.128442082436539	0.546652044996959	0.0063	0.0047	0.0759	0.0203	0.047	0.0271	0.0271	0.0292	0.002	0.0368	0.0338	0.1313	0.0047	0.0447	0.098	0.03	0.0262	0.0051	0.0026	0.021	0.0192	0.1036	0.0334	0.112	0.049	0.0024
16	rs112677401	23570374	0.94	0.331738599837001	0.98	0.546929419532092	0.149994646476664	0.542731565370679	0.0062	0.0049	0.0758	0.0201	0.0467	0.027	0.0271	0.0291	0.0018	0.0367	0.0338	0.1327	0.0047	0.0447	0.0979	0.03	0.0262	0.0051	0.0026	0.021	0.0192	0.1037	0.0334	0.1122	0.0486	0.0024
16	rs2269767	23575689	0.94	0.331738599837001	0.98	0.546929419532092	0.167688563317777	0.529065261858907	0.0061	0.005	0.0758	0.02	0.0466	0.027	0.0271	0.029	0.0017	0.0367	0.0338	0.1335	0.0047	0.0446	0.0979	0.03	0.0262	0.0051	0.0026	0.021	0.0191	0.1037	0.0333	0.1123	0.0483	0.0024
16	rs12447847	23577630	0.94	0.331738599837001	0.98	0.546929419532092	0.171159906483048	0.529204274829661	0.0061	0.005	0.0758	0.0199	0.0466	0.027	0.0271	0.029	0.0016	0.0367	0.0338	0.1335	0.0047	0.0446	0.0979	0.03	0.0262	0.0051	0.0026	0.021	0.0191	0.1037	0.0334	0.1122	0.0483	0.0024
16	rs152454	23583111	0.94	0.331738599837001	0.98	0.546929419532092	0.178518886400608	0.545951448291419	0.0061	0.005	0.0758	0.0199	0.0466	0.027	0.0271	0.029	0.0016	0.0367	0.0338	0.1336	0.0047	0.0446	0.0979	0.03	0.0262	0.0051	0.0026	0.0209	0.0191	0.1038	0.0334	0.1123	0.0483	0.0024
16	rs12934450	23583793	0.94	0.331738599837001	0.98	0.546929419532092	0.178555402224082	0.550439091075101	0.0061	0.005	0.0758	0.0199	0.0466	0.027	0.0271	0.029	0.0016	0.0367	0.0338	0.1336	0.0047	0.0446	0.0979	0.03	0.0262	0.0051	0.0026	0.0209	0.0191	0.1038	0.0334	0.1123	0.0483	0.0024
16	rs13333359	23589847	0.94	0.331738599837001	0.98	0.546929419532092	0.181564389235479	0.554654453264285	0.0061	0.005	0.0759	0.0198	0.0466	0.027	0.0271	0.0291	0.0016	0.0367	0.0337	0.1336	0.0047	0.0446	0.0978	0.03	0.0262	0.0051	0.0026	0.0209	0.0191	0.1038	0.0334	0.1123	0.0484	0.0023
16	rs79169989	23598784	0.94	0.331738599837001	0.98	0.546929419532092	0.191981596566977	0.543990958819691	0.0061	0.005	0.0759	0.0198	0.0466	0.0269	0.0271	0.0291	0.0016	0.0367	0.0337	0.1337	0.0047	0.0446	0.0978	0.03	0.0262	0.005	0.0026	0.0209	0.0191	0.1038	0.0334	0.1124	0.0484	0.0023
16	rs446056	23600013	0.94	0.331738599837001	0.98	0.546929419532092	0.194158707689713	0.544970985751814	0.0061	0.005	0.0759	0.0198	0.0466	0.0269	0.0271	0.0291	0.0016	0.0367	0.0337	0.1337	0.0047	0.0446	0.0978	0.03	0.0262	0.005	0.0026	0.0209	0.0191	0.1038	0.0334	0.1124	0.0484	0.0023
16	rs77944049	23603575	0.94	0.331738599837001	0.98	0.546929419532092	0.201243128399195	0.548194137614623	0.0061	0.005	0.076	0.0198	0.0466	0.0269	0.0271	0.0292	0.0016	0.0367	0.0337	0.1338	0.0047	0.0446	0.0977	0.03	0.0261	0.005	0.0026	0.0209	0.0191	0.1038	0.0334	0.1125	0.0484	0.0023
16	rs240744	23606895	0.94	0.331738599837001	0.98	0.546929419532092	0.206125589087004	0.541472894597632	0.0061	0.005	0.076	0.0198	0.0465	0.0269	0.0271	0.0292	0.0015	0.0368	0.0336	0.1339	0.0047	0.0445	0.0977	0.03	0.0262	0.005	0.0026	0.0209	0.0191	0.1038	0.0334	0.1126	0.0484	0.0023
16	rs145165879	23607779	0.94	0.331738599837001	0.99	0.493036143459036	0.207913840398472	0.550298715304813	0.0061	0.005	0.076	0.0198	0.0465	0.0269	0.0271	0.0292	0.0015	0.0368	0.0336	0.1338	0.0047	0.0445	0.0977	0.03	0.0262	0.005	0.0025	0.0209	0.0191	0.1038	0.0334	0.1126	0.0484	0.0023
16	rs113461037	23615765	0.94	0.331738599837001	0.99	0.493036143459036	0.258764533957481	0.619235101216194	0.006	0.0047	0.0763	0.0198	0.0458	0.0268	0.0272	0.0298	0.0015	0.0367	0.0335	0.1332	0.0047	0.0444	0.0972	0.03	0.026	0.0049	0.0024	0.0208	0.0191	0.1044	0.0336	0.1136	0.0487	0.002
16	rs117893022	23624526	0.94	0.331738599837001	0.98	0.546929419532092	0.27756165211006	0.642151143451059	0.006	0.0045	0.0764	0.0199	0.0455	0.0268	0.0272	0.0301	0.0015	0.0367	0.0335	0.133	0.0047	0.0443	0.0969	0.03	0.0259	0.0049	0.0023	0.0208	0.0192	0.1047	0.0337	0.1141	0.0489	0.0019
16	rs420259	23634026	0.94	0.331738599837001	0.98	0.546929419532092	0.274116270548914	0.639676185164152	0.006	0.0045	0.0764	0.0199	0.0455	0.0268	0.0272	0.0301	0.0015	0.0366	0.0335	0.133	0.0047	0.0443	0.0969	0.0301	0.0259	0.0049	0.0023	0.0208	0.0192	0.1047	0.0337	0.1141	0.0489	0.0019
16	rs45551636	23634293	0.94	0.331738599837001	0.98	0.546929419532092	0.27495220256463	0.640549446196139	0.006	0.0045	0.0764	0.0199	0.0455	0.0268	0.0272	0.0301	0.0015	0.0366	0.0335	0.133	0.0047	0.0443	0.0969	0.0301	0.0259	0.0049	0.0023	0.0208	0.0192	0.1047	0.0337	0.1142	0.0489	0.0019
16	rs249954	23640467	0.94	0.331738599837001	0.98	0.546929419532092	0.283009131396107	0.646524120454731	0.0061	0.0045	0.0764	0.0199	0.0454	0.0269	0.0272	0.0301	0.0015	0.0366	0.0335	0.133	0.0047	0.0443	0.0968	0.0301	0.0259	0.0049	0.0023	0.0208	0.0191	0.1047	0.0337	0.1142	0.0489	0.0019
16	rs45532440	23641461	0.94	0.331738599837001	0.98	0.546929419532092	0.30630078017971	0.663350387427921	0.006	0.0045	0.0764	0.0199	0.0454	0.0269	0.0272	0.0301	0.0014	0.0366	0.0336	0.1329	0.0047	0.0443	0.0968	0.0301	0.026	0.0049	0.0023	0.0208	0.0192	0.1048	0.0337	0.1142	0.049	0.0019
16	Affx-12548257	23646191	0.94	0.331738599837001	0.98	0.546929419532092	0.31838864112127	0.686184610232247	0.006	0.0045	0.0764	0.02	0.0454	0.0269	0.0273	0.0301	0.0014	0.0365	0.0336	0.1326	0.0047	0.0444	0.0967	0.0301	0.026	0.0049	0.0023	0.0208	0.0192	0.1048	0.0338	0.1144	0.049	0.0019
16	rs45494092	23646857	0.94	0.331738599837001	0.98	0.546929419532092	0.327960374961823	0.691364897656391	0.0059	0.0044	0.0764	0.02	0.0455	0.0269	0.0274	0.0301	0.0013	0.0365	0.0336	0.1326	0.0047	0.0444	0.0967	0.0301	0.026	0.0048	0.0023	0.0208	0.0192	0.1048	0.0338	0.1145	0.049	0.0019
16	rs8049250	23655054	0.94	0.331738599837001	0.98	0.546929419532092	0.33457856974509	0.724125051517381	0.0058	0.0043	0.077	0.0203	0.0454	0.0268	0.0277	0.0301	0.0012	0.0363	0.0338	0.1321	0.0046	0.0442	0.0967	0.0302	0.026	0.0047	0.0021	0.0207	0.0191	0.105	0.0337	0.115	0.0489	0.0017
16	rs8043812	23662796	0.94	0.331738599837001	0.98	0.546929419532092	0.330619881983191	0.725172940284518	0.0057	0.0043	0.0771	0.0203	0.0455	0.0268	0.0277	0.0301	0.0012	0.0363	0.0338	0.1321	0.0046	0.0442	0.0967	0.0303	0.026	0.0047	0.002	0.0207	0.019	0.105	0.0337	0.1151	0.0489	0.0017
16	rs17806253	23669290	0.94	0.331738599837001	0.98	0.546929419532092	0.327297250049592	0.71829297141141	0.0057	0.0043	0.0771	0.0203	0.0455	0.0268	0.0277	0.0302	0.0012	0.0363	0.0339	0.132	0.0046	0.0442	0.0967	0.0303	0.026	0.0047	0.002	0.0207	0.019	0.105	0.0337	0.1151	0.0489	0.0017
16	rs34514	23670597	0.94	0.331738599837001	0.98	0.546929419532092	0.327297250049592	0.71829297141141	0.0057	0.0043	0.0771	0.0203	0.0455	0.0268	0.0277	0.0302	0.0012	0.0363	0.0339	0.132	0.0046	0.0442	0.0967	0.0303	0.026	0.0047	0.002	0.0207	0.019	0.105	0.0337	0.1151	0.0489	0.0017
16	rs74012311	23676875	0.94	0.331738599837001	0.99	0.493036143459036	0.320502858776627	0.70591616269698	0.0057	0.0043	0.0771	0.0203	0.0456	0.0267	0.0276	0.0302	0.0012	0.0363	0.0338	0.132	0.0046	0.0442	0.0969	0.0302	0.0259	0.0047	0.002	0.0207	0.019	0.105	0.0337	0.1152	0.0489	0.0017
16	rs11188	23687156	0.94	0.331738599837001	0.99	0.493036143459036	0.323383892133169	0.694329003552401	0.0057	0.0043	0.0772	0.0202	0.0457	0.0266	0.0274	0.0302	0.0012	0.0365	0.0338	0.1315	0.0045	0.0441	0.0971	0.03	0.0258	0.0046	0.002	0.0207	0.019	0.1052	0.0337	0.1157	0.0491	0.0017
16	rs40076	23692405	0.94	0.331738599837001	0.99	0.493036143459036	0.326380234629259	0.696108836861133	0.0057	0.0043	0.0772	0.0203	0.0457	0.0267	0.0274	0.0302	0.0012	0.0366	0.0338	0.1311	0.0045	0.0441	0.0971	0.03	0.0258	0.0046	0.002	0.0207	0.019	0.1053	0.0338	0.1158	0.0491	0.0017
16	rs17806684	23692563	0.94	0.331738599837001	0.99	0.493036143459036	0.327195293058196	0.694773865717142	0.0057	0.0043	0.0772	0.0203	0.0457	0.0267	0.0274	0.0302	0.0012	0.0366	0.0338	0.131	0.0045	0.0441	0.0971	0.03	0.0258	0.0046	0.002	0.0207	0.019	0.1053	0.0338	0.1158	0.0491	0.0017
16	rs35635	23693770	0.94	0.331738599837001	1	0.442785362986439	0.329595668261993	0.695218792016143	0.0057	0.0043	0.0772	0.0203	0.0457	0.0266	0.0274	0.0302	0.0012	0.0366	0.0338	0.131	0.0045	0.0441	0.0971	0.03	0.0258	0.0046	0.002	0.0207	0.019	0.1053	0.0338	0.1158	0.0491	0.0017
16	rs7500128	23709026	0.94	0.331738599837001	1	0.442785362986439	0.359646664958041	0.708149379061391	0.0057	0.0043	0.0774	0.0202	0.0458	0.0265	0.0273	0.0302	0.0012	0.0366	0.0338	0.1307	0.0047	0.044	0.0972	0.03	0.0256	0.0045	0.002	0.0207	0.0189	0.1058	0.0337	0.1159	0.0491	0.0017
16	rs26764	23711925	0.94	0.331738599837001	0.99	0.493036143459036	0.385035347154112	0.701900356203721	0.0057	0.0043	0.0774	0.02	0.0459	0.0264	0.0272	0.0302	0.0011	0.0366	0.0337	0.1304	0.0048	0.044	0.0974	0.0299	0.0253	0.0043	0.0019	0.0208	0.019	0.1067	0.0337	0.1161	0.049	0.0017
16	rs26762	23712448	0.95	0.291843936447983	0.99	0.493036143459036	0.434893324536927	0.715007706900126	0.0056	0.0043	0.0776	0.02	0.0459	0.0264	0.0273	0.0304	0.0011	0.0363	0.0337	0.1302	0.0048	0.0439	0.0971	0.03	0.0252	0.0043	0.0019	0.0208	0.019	0.1067	0.0337	0.1163	0.0495	0.0016
16	rs35631	23712903	0.95	0.291843936447983	0.99	0.493036143459036	0.485946550117297	0.723975380510241	0.0056	0.0043	0.0781	0.0197	0.0462	0.0262	0.0273	0.0303	0.0011	0.0361	0.0336	0.1298	0.0047	0.0438	0.0968	0.0299	0.0253	0.0041	0.0018	0.0207	0.019	0.1072	0.0336	0.1167	0.0496	0.0016
16	rs8058610	23713395	0.96	0.255413023536062	0.99	0.493036143459036	0.551038266073162	0.687663793789816	0.0055	0.0043	0.0795	0.0195	0.0469	0.0262	0.0275	0.03	0.0011	0.0354	0.0335	0.1297	0.0049	0.0437	0.0961	0.0298	0.0246	0.004	0.0018	0.0203	0.0186	0.109	0.033	0.1178	0.0493	0.0015
16	rs73550205	23714311	0.97	0.222305343836028	0.99	0.493036143459036	0.684703176530009	0.5328218069394	0.0053	0.0043	0.0813	0.0186	0.0461	0.0259	0.027	0.0289	0.001	0.0347	0.0333	0.1313	0.005	0.0432	0.0974	0.0293	0.0236	0.0038	0.0017	0.0194	0.017	0.1125	0.0318	0.1209	0.0484	0.0017
16	rs73550213	23720652	0.97	0.222305343836028	0.99	0.493036143459036	0.689453676488577	0.598951728603035	0.0052	0.0043	0.0819	0.0183	0.0458	0.0256	0.0267	0.0284	9e-04	0.0346	0.0335	0.1317	0.0049	0.0431	0.0979	0.0289	0.0231	0.0036	0.0016	0.0193	0.0168	0.1143	0.0313	0.1216	0.0483	0.0017
16	rs34876439	23721395	0.97	0.222305343836028	1	0.442785362986439	0.667146461089172	0.586089572346961	0.0052	0.0043	0.082	0.0183	0.0458	0.0256	0.0267	0.0284	9e-04	0.0346	0.0335	0.1318	0.0048	0.0431	0.0979	0.0289	0.0231	0.0037	0.0016	0.0193	0.0168	0.1144	0.0313	0.1217	0.0483	0.0017
16	rs77276497	23723611	0.97	0.222305343836028	1	0.442785362986439	0.686309390969956	0.601388721743427	0.0052	0.0042	0.0821	0.0182	0.0457	0.0255	0.0267	0.0282	9e-04	0.0345	0.0336	0.132	0.0048	0.0432	0.098	0.0287	0.023	0.0036	0.0016	0.0191	0.0168	0.1147	0.031	0.1219	0.0485	0.0017
16	rs17807642	23725721	0.97	0.222305343836028	1	0.442785362986439	0.604776863678297	0.544690933577275	0.0052	0.0042	0.0824	0.0182	0.0458	0.0255	0.0266	0.0281	9e-04	0.0346	0.0337	0.1324	0.0048	0.0429	0.0982	0.0287	0.0229	0.0036	0.0016	0.0191	0.0167	0.115	0.0307	0.1222	0.0481	0.0017
16	rs3852770	23726017	0.97	0.222305343836028	1	0.442785362986439	0.58846564835885	0.528787263283856	0.0052	0.0042	0.0825	0.0182	0.0458	0.0255	0.0266	0.0281	9e-04	0.0346	0.0337	0.1324	0.0048	0.0429	0.0982	0.0286	0.0229	0.0036	0.0016	0.0192	0.0166	0.1151	0.0307	0.1221	0.048	0.0017
16	rs79503452	23739773	0.97	0.222305343836028	1	0.442785362986439	0.153380508927007	0.28001716471745	0.0053	0.0044	0.0862	0.017	0.0454	0.0239	0.0246	0.0263	0.0012	0.0355	0.0344	0.1358	0.0044	0.0432	0.1022	0.0253	0.0211	0.0028	0.0017	0.018	0.0144	0.1176	0.0299	0.1255	0.0463	0.0019
16	rs192188	23739988	0.97	0.222305343836028	1	0.442785362986439	0.148384006574161	0.237655130025617	0.0053	0.0044	0.0862	0.017	0.0454	0.0239	0.0246	0.0263	0.0012	0.0355	0.0343	0.1359	0.0044	0.0432	0.1022	0.0253	0.0211	0.0028	0.0017	0.018	0.0144	0.1175	0.0299	0.1256	0.0463	0.0019
16	rs7190159	23743677	0.97	0.222305343836028	1	0.442785362986439	0.114844264931394	0.153287601628678	0.0053	0.0044	0.0867	0.0169	0.0454	0.0234	0.0243	0.0263	0.0013	0.0354	0.0343	0.1365	0.0045	0.0432	0.1021	0.025	0.0211	0.0029	0.0017	0.0179	0.0143	0.1176	0.0299	0.1256	0.0464	0.002
16	rs780166	23744270	0.97	0.222305343836028	1	0.442785362986439	0.112252405807344	0.153478242882587	0.0053	0.0044	0.0866	0.0169	0.0454	0.0235	0.0243	0.0262	0.0013	0.0355	0.0343	0.1366	0.0045	0.0432	0.102	0.025	0.0211	0.0028	0.0017	0.0178	0.0143	0.1176	0.0299	0.1256	0.0464	0.002
16	rs62029266	23746670	0.97	0.222305343836028	1	0.442785362986439	0.11537826663582	0.169394149205701	0.0053	0.0044	0.0866	0.0169	0.0454	0.0235	0.0243	0.0262	0.0013	0.0355	0.0343	0.1366	0.0045	0.0431	0.102	0.025	0.0211	0.0028	0.0017	0.0178	0.0143	0.1178	0.0299	0.1256	0.0464	0.002
16	rs61534581	23753043	0.97	0.222305343836028	1	0.442785362986439	0.116564094486184	0.156539983186341	0.0053	0.0044	0.0869	0.0167	0.0454	0.0233	0.024	0.0258	0.0013	0.036	0.0343	0.1365	0.0044	0.043	0.1029	0.0248	0.0208	0.0028	0.0017	0.0175	0.014	0.1188	0.0295	0.1261	0.0459	0.0019
16	rs3852771	23755627	0.97	0.222305343836028	1	0.442785362986439	0.106025153363216	0.135479749741166	0.0054	0.0044	0.0874	0.0164	0.0453	0.0231	0.0238	0.0254	0.0013	0.0364	0.0344	0.1367	0.0044	0.0427	0.1036	0.0245	0.0206	0.0028	0.0017	0.0173	0.0136	0.1198	0.0293	0.1265	0.0454	0.0019
16	rs79290323	23764268	0.97	0.222305343836028	1	0.442785362986439	0.0606365057528239	0.15894691087472	0.0054	0.0044	0.0878	0.0165	0.0454	0.0231	0.0236	0.0249	0.0013	0.0367	0.0345	0.1373	0.004	0.0426	0.1041	0.0243	0.0206	0.0028	0.0017	0.0171	0.0135	0.1203	0.0293	0.1264	0.0452	0.0018
16	rs152042	23765573	0.97	0.222305343836028	1.01	0.39608418712213	0.0590636414590295	0.156347993447435	0.0054	0.0044	0.0878	0.0165	0.0453	0.0231	0.0236	0.0249	0.0013	0.0367	0.0345	0.1374	0.0039	0.0426	0.1041	0.0243	0.0206	0.0028	0.0017	0.0171	0.0135	0.1203	0.0293	0.1264	0.0452	0.0018
16	rs118109714	23768481	0.97	0.222305343836028	1.01	0.39608418712213	0.0579336007026773	0.15300179864157	0.0054	0.0044	0.0878	0.0164	0.0453	0.0231	0.0236	0.0249	0.0013	0.0367	0.0345	0.1373	0.0039	0.0425	0.1042	0.0243	0.0207	0.0028	0.0017	0.0171	0.0134	0.1204	0.0292	0.1264	0.0452	0.0018
16	rs194803	23773265	0.97	0.222305343836028	1	0.442785362986439	0.0553998175508941	0.147514002725203	0.0054	0.0044	0.0878	0.0164	0.0453	0.0231	0.0236	0.0248	0.0013	0.0368	0.0345	0.1374	0.0038	0.0425	0.1043	0.0243	0.0207	0.0028	0.0017	0.0171	0.0134	0.1204	0.0291	0.1264	0.0452	0.0018
16	rs3852772	23778191	0.97	0.222305343836028	1	0.442785362986439	0.0506062268882377	0.149965144010172	0.0053	0.0044	0.0879	0.0165	0.0453	0.0232	0.0235	0.0248	0.0013	0.0369	0.0344	0.1376	0.0038	0.0424	0.1044	0.0243	0.0208	0.0029	0.0017	0.0171	0.0133	0.1205	0.0289	0.1266	0.045	0.0019
16	rs2575389	23786141	0.97	0.222305343836028	1	0.442785362986439	0.0461156557721512	0.154910747788584	0.0053	0.0044	0.0881	0.0166	0.0452	0.0232	0.0234	0.0246	0.0013	0.0369	0.0345	0.1378	0.0037	0.0422	0.1043	0.0243	0.0209	0.0029	0.0016	0.0171	0.0133	0.1208	0.0289	0.1267	0.0449	0.0019
16	rs194790	23792157	0.97	0.222305343836028	1	0.442785362986439	0.0450062597693817	0.161269788849261	0.0052	0.0044	0.0882	0.0166	0.0452	0.0233	0.0234	0.0245	0.0013	0.0369	0.0346	0.1378	0.0036	0.0422	0.1042	0.0243	0.0209	0.0029	0.0016	0.0171	0.0133	0.1207	0.0288	0.1268	0.045	0.0019
16	rs72776180	23795518	0.97	0.222305343836028	1	0.442785362986439	0.0406506731594441	0.156828124956511	0.0052	0.0044	0.0882	0.0166	0.0452	0.0232	0.0234	0.0247	0.0013	0.0369	0.0346	0.1379	0.0036	0.0422	0.1042	0.0243	0.0209	0.0029	0.0016	0.0171	0.0132	0.1207	0.0288	0.1266	0.0449	0.0019
16	rs75670845	23796463	0.97	0.222305343836028	1.01	0.39608418712213	0.0390480103119384	0.156060166133246	0.0052	0.0044	0.0883	0.0166	0.0453	0.0232	0.0234	0.0248	0.0013	0.0369	0.0346	0.1379	0.0036	0.0422	0.1042	0.0242	0.0209	0.0029	0.0016	0.0171	0.0132	0.1207	0.0288	0.1266	0.0449	0.0019
16	rs11642116	23797412	0.97	0.222305343836028	1	0.442785362986439	0.0380041013146754	0.155197818379326	0.0052	0.0044	0.0883	0.0166	0.0453	0.0232	0.0233	0.0247	0.0013	0.0369	0.0346	0.1379	0.0036	0.0422	0.1042	0.0242	0.0209	0.0029	0.0016	0.0172	0.0132	0.1208	0.0288	0.1265	0.0449	0.0019
16	rs59183864	23799078	0.97	0.222305343836028	0.99	0.493036143459036	0.0383864287459782	0.156060166133246	0.0052	0.0044	0.0883	0.0166	0.0453	0.0232	0.0233	0.0247	0.0013	0.0369	0.0346	0.138	0.0036	0.0422	0.1042	0.0242	0.0209	0.0029	0.0016	0.0172	0.0132	0.1207	0.0288	0.1265	0.0449	0.0019
16	rs80223412	23804468	0.97	0.222305343836028	0.99	0.493036143459036	0.0368995822611782	0.165167622530946	0.0052	0.0044	0.0886	0.0166	0.0452	0.0231	0.0234	0.0248	0.0013	0.0367	0.0345	0.1381	0.0035	0.0422	0.1045	0.0241	0.0208	0.0028	0.0016	0.0171	0.0131	0.1207	0.0287	0.127	0.0447	0.0019
16	rs72776187	23808588	0.97	0.222305343836028	0.99	0.493036143459036	0.0360662408120054	0.16870356327406	0.0053	0.0044	0.0887	0.0166	0.0451	0.0231	0.0234	0.0248	0.0013	0.0367	0.0345	0.1382	0.0034	0.0423	0.1045	0.024	0.0208	0.0028	0.0015	0.0171	0.013	0.1207	0.0287	0.1271	0.0447	0.0018
16	rs182112876	23809174	0.97	0.222305343836028	0.99	0.493036143459036	0.0362107944581611	0.167915531392717	0.0053	0.0044	0.0887	0.0166	0.0451	0.0231	0.0234	0.0248	0.0013	0.0367	0.0345	0.1382	0.0034	0.0423	0.1045	0.024	0.0208	0.0028	0.0015	0.0171	0.013	0.1207	0.0287	0.1271	0.0447	0.0018
16	rs78654989	23811872	0.97	0.222305343836028	0.99	0.493036143459036	0.0361713309392097	0.16722706395609	0.0053	0.0044	0.0887	0.0166	0.0451	0.0231	0.0234	0.0248	0.0013	0.0367	0.0345	0.1382	0.0034	0.0423	0.1045	0.024	0.0208	0.0028	0.0015	0.0171	0.013	0.1207	0.0287	0.1271	0.0447	0.0018
16	rs117519560	23815361	0.97	0.222305343836028	0.99	0.493036143459036	0.0357522423007528	0.16722706395609	0.0053	0.0044	0.0887	0.0166	0.0451	0.0231	0.0234	0.0248	0.0013	0.0367	0.0345	0.1382	0.0034	0.0423	0.1045	0.024	0.0208	0.0028	0.0015	0.0171	0.013	0.1206	0.0287	0.1271	0.0447	0.0018
16	rs2520027	23818502	0.97	0.222305343836028	1	0.442785362986439	0.035517993099691	0.166147191699886	0.0053	0.0044	0.0888	0.0165	0.0451	0.0231	0.0234	0.0248	0.0013	0.0367	0.0346	0.1383	0.0034	0.0423	0.1045	0.024	0.0208	0.0028	0.0015	0.0171	0.013	0.1206	0.0287	0.1272	0.0447	0.0018
16	rs17752150	23822177	0.97	0.222305343836028	1	0.442785362986439	0.0326548556617645	0.170976327572541	0.0053	0.0044	0.0889	0.0165	0.0451	0.0231	0.0233	0.0248	0.0013	0.0367	0.0346	0.1384	0.0034	0.0423	0.1045	0.0239	0.0208	0.0028	0.0015	0.0171	0.013	0.1208	0.0286	0.1272	0.0445	0.0018
16	rs66493618	23824628	0.97	0.222305343836028	1	0.442785362986439	0.0278452401070296	0.163214604267498	0.0053	0.0044	0.089	0.0165	0.0451	0.023	0.0232	0.0249	0.0014	0.0367	0.0345	0.1385	0.0034	0.0423	0.1046	0.0237	0.0208	0.0028	0.0015	0.0171	0.013	0.121	0.0284	0.1272	0.0444	0.0018
16	rs57105136	23828081	0.97	0.222305343836028	1	0.442785362986439	0.024939022585811	0.174156024337208	0.0053	0.0043	0.0892	0.0165	0.0451	0.023	0.0231	0.0249	0.0014	0.0368	0.0345	0.1387	0.0033	0.0424	0.1047	0.0235	0.0209	0.0028	0.0015	0.017	0.013	0.1213	0.0282	0.1273	0.0442	0.0018
16	rs2575383	23833295	0.97	0.222305343836028	1	0.442785362986439	0.0234054705095919	0.186565060719387	0.0053	0.0043	0.0893	0.0165	0.045	0.0229	0.023	0.0249	0.0014	0.0369	0.0345	0.1388	0.0032	0.0424	0.1048	0.0234	0.0208	0.0027	0.0014	0.0171	0.0129	0.1214	0.0281	0.1275	0.0441	0.0018
16	rs62030591	23839768	0.97	0.222305343836028	1	0.442785362986439	0.0216285868202406	0.191898573815898	0.0053	0.0042	0.0894	0.0166	0.0449	0.0228	0.0228	0.0249	0.0014	0.0372	0.0344	0.139	0.0031	0.0424	0.1051	0.0231	0.0207	0.0027	0.0013	0.0171	0.0128	0.1216	0.0281	0.1278	0.0439	0.0017
16	rs72777910	23845860	0.97	0.222305343836028	1	0.442785362986439	0.0208442756839078	0.187075670563443	0.0054	0.0041	0.0896	0.0166	0.0448	0.0226	0.0226	0.0249	0.0014	0.0374	0.0342	0.1393	0.0029	0.0425	0.1057	0.0228	0.0206	0.0027	0.0012	0.0171	0.0126	0.122	0.028	0.1283	0.0436	0.0016
16	rs11862661	23846465	0.97	0.222305343836028	1	0.442785362986439	0.0208442756839078	0.184222407867754	0.0054	0.0041	0.0896	0.0166	0.0448	0.0226	0.0226	0.0249	0.0014	0.0374	0.0342	0.1393	0.0029	0.0425	0.1057	0.0228	0.0206	0.0027	0.0012	0.0172	0.0126	0.122	0.028	0.1284	0.0436	0.0016
16	rs2188358	23849035	0.97	0.222305343836028	0.99	0.493036143459036	0.0209422872038321	0.18493431688321	0.0054	0.0041	0.0896	0.0166	0.0448	0.0226	0.0225	0.0249	0.0014	0.0374	0.0342	0.1393	0.0029	0.0425	0.1057	0.0228	0.0206	0.0027	0.0011	0.0172	0.0126	0.1221	0.028	0.1284	0.0436	0.0016
16	rs11860759	23856804	0.97	0.222305343836028	0.99	0.493036143459036	0.020951213843871	0.187280047839955	0.0054	0.0041	0.0898	0.0166	0.0448	0.0226	0.0226	0.0248	0.0015	0.0374	0.0342	0.1394	0.0028	0.0426	0.1058	0.0226	0.0205	0.0027	0.0011	0.0169	0.0125	0.1223	0.0279	0.1286	0.0436	0.0016
16	rs72777920	23858015	0.97	0.222305343836028	0.99	0.493036143459036	0.0210585483252398	0.192414099329676	0.0054	0.0041	0.0898	0.0166	0.0448	0.0226	0.0226	0.0248	0.0015	0.0373	0.0342	0.1394	0.0028	0.0426	0.1058	0.0226	0.0205	0.0027	0.0011	0.0169	0.0125	0.1223	0.0279	0.1286	0.0436	0.0016
16	rs2106375	23865532	0.97	0.222305343836028	0.99	0.493036143459036	0.0220147473875301	0.202402220991844	0.0054	0.0041	0.0897	0.0165	0.0448	0.0226	0.0226	0.0248	0.0015	0.0373	0.0342	0.1394	0.0027	0.0425	0.1061	0.0226	0.0205	0.0027	0.0011	0.0169	0.0124	0.1223	0.0278	0.1286	0.0437	0.0016
16	rs8060048	23877606	0.97	0.222305343836028	0.99	0.493036143459036	0.0402812444830311	0.251719950842985	0.0055	0.0041	0.0906	0.0164	0.0448	0.0227	0.0228	0.025	0.0017	0.0371	0.0345	0.1393	0.0025	0.0432	0.1065	0.0224	0.0205	0.0028	8e-04	0.0167	0.0121	0.1215	0.0271	0.129	0.0437	0.0013
16	rs62031690	23879721	0.97	0.222305343836028	0.99	0.493036143459036	0.0411947837941757	0.241091558614093	0.0055	0.0041	0.0906	0.0164	0.0448	0.0227	0.0228	0.025	0.0017	0.0371	0.0346	0.1393	0.0025	0.0432	0.1065	0.0223	0.0205	0.0028	8e-04	0.0166	0.0121	0.1214	0.0271	0.1291	0.0437	0.0013
16	rs8055985	23880064	0.97	0.222305343836028	0.99	0.493036143459036	0.0414253706868944	0.216838146748	0.0055	0.0041	0.0907	0.0164	0.0448	0.0227	0.0228	0.025	0.0017	0.0371	0.0346	0.1393	0.0025	0.0432	0.1066	0.0223	0.0205	0.0028	8e-04	0.0166	0.0121	0.1214	0.0271	0.1291	0.0437	0.0013
16	rs35030326	23880480	0.97	0.222305343836028	0.99	0.493036143459036	0.0425327491611305	0.214801633322173	0.0055	0.0041	0.0908	0.0164	0.0448	0.0227	0.0228	0.025	0.0017	0.0371	0.0346	0.1393	0.0025	0.0432	0.1066	0.0223	0.0205	0.0028	8e-04	0.0166	0.0121	0.1213	0.0272	0.1291	0.0437	0.0013
16	rs28405737	23883654	0.97	0.222305343836028	0.99	0.493036143459036	0.0471330183335778	0.205663625006384	0.0055	0.0041	0.0909	0.0164	0.0448	0.0228	0.0228	0.0249	0.0017	0.0371	0.0345	0.1391	0.0025	0.0432	0.1064	0.0224	0.0205	0.0028	8e-04	0.0167	0.0121	0.1214	0.0272	0.1291	0.0438	0.0013
16	rs77165148	23885528	0.97	0.222305343836028	0.99	0.493036143459036	0.0468969047319655	0.217697515792572	0.0055	0.0041	0.0909	0.0164	0.0448	0.0228	0.0228	0.0249	0.0017	0.037	0.0345	0.1391	0.0024	0.0432	0.1063	0.0225	0.0205	0.0028	8e-04	0.0167	0.0121	0.1214	0.0273	0.1291	0.0438	0.0013
16	rs73537082	23887804	0.97	0.222305343836028	0.99	0.493036143459036	0.0452512057695796	0.216087116348396	0.0055	0.0041	0.0909	0.0164	0.0449	0.0228	0.0228	0.0249	0.0017	0.037	0.0345	0.1392	0.0025	0.0431	0.1062	0.0225	0.0206	0.0028	8e-04	0.0167	0.0121	0.1213	0.0273	0.129	0.0438	0.0013
16	rs4307954	23890688	0.97	0.222305343836028	0.99	0.493036143459036	0.0438550903997382	0.209472802260954	0.0056	0.0041	0.0909	0.0164	0.0449	0.0227	0.0228	0.0248	0.0017	0.0371	0.0345	0.1391	0.0025	0.0431	0.1061	0.0224	0.0207	0.0028	8e-04	0.0168	0.0121	0.1212	0.0274	0.129	0.0438	0.0013
16	rs62028078	23900716	0.98	0.192372589028169	0.99	0.493036143459036	0.0408648604026789	0.209154484200556	0.0056	0.0041	0.0911	0.0162	0.045	0.0226	0.0228	0.0248	0.0018	0.0372	0.0347	0.139	0.0027	0.0431	0.1059	0.0223	0.0209	0.0029	8e-04	0.017	0.012	0.1208	0.0274	0.1287	0.0437	0.0014
16	rs3785396	23903156	0.98	0.192372589028169	0.99	0.493036143459036	0.0399563719283393	0.224503833117382	0.0056	0.0041	0.0912	0.0162	0.045	0.0226	0.0228	0.0247	0.0018	0.0373	0.0348	0.139	0.0027	0.0431	0.1059	0.0223	0.021	0.0029	9e-04	0.0171	0.012	0.1207	0.0274	0.1286	0.0437	0.0015
16	rs17810017	23910415	0.98	0.192372589028169	0.99	0.493036143459036	0.0257166133610556	0.207565307606001	0.0058	0.0043	0.0908	0.0163	0.0449	0.0225	0.0229	0.0248	0.0018	0.0374	0.0348	0.1386	0.0029	0.0429	0.1059	0.0221	0.0211	0.0031	0.001	0.0171	0.0121	0.1204	0.0275	0.128	0.0438	0.0017
16	rs10775269	23912136	0.98	0.192372589028169	0.99	0.493036143459036	0.0190611980335129	0.17276239914048	0.0059	0.0044	0.0906	0.0163	0.0448	0.0225	0.0229	0.0248	0.0019	0.0375	0.0348	0.1384	0.003	0.0428	0.1058	0.022	0.0212	0.0032	0.0011	0.0171	0.0122	0.1202	0.0275	0.1277	0.0438	0.0018
16	rs6497699	23917335	0.98	0.192372589028169	0.99	0.493036143459036	0.0189447541707828	0.192930093404864	0.006	0.0044	0.0905	0.0163	0.0448	0.0225	0.0229	0.0248	0.0019	0.0375	0.0348	0.1384	0.0031	0.0428	0.1059	0.022	0.0213	0.0032	0.0011	0.0171	0.0122	0.1202	0.0275	0.1277	0.044	0.0018
16	rs34207225	23923113	0.98	0.192372589028169	1	0.442785362986439	0.0181280306033795	0.184222407867754	0.0061	0.0044	0.0903	0.0163	0.0446	0.0225	0.0229	0.0248	0.002	0.0375	0.0349	0.1383	0.0031	0.0427	0.1059	0.022	0.0213	0.0033	0.0011	0.017	0.0122	0.1201	0.0274	0.1276	0.0439	0.0019
16	rs117906600	23933608	0.98	0.192372589028169	1.01	0.39608418712213	0.0174464785998095	0.186769247482587	0.0061	0.0044	0.0903	0.0163	0.0446	0.0225	0.0229	0.0248	0.002	0.0375	0.0349	0.1383	0.0032	0.0427	0.1059	0.022	0.0213	0.0034	0.0011	0.017	0.0122	0.1201	0.0274	0.1276	0.0439	0.0019
16	rs11645314	23935136	0.98	0.192372589028169	1.01	0.39608418712213	0.0164670890670898	0.184629097908098	0.0061	0.0044	0.0903	0.0163	0.0446	0.0225	0.0228	0.0248	0.002	0.0375	0.0349	0.1383	0.0032	0.0427	0.106	0.022	0.0213	0.0034	0.0011	0.017	0.0122	0.1202	0.0274	0.1276	0.0439	0.0019
16	rs74012812	23935880	0.98	0.192372589028169	1.01	0.39608418712213	0.0161104463854724	0.18840548232245	0.0061	0.0044	0.0903	0.0163	0.0446	0.0225	0.0228	0.0248	0.002	0.0375	0.0349	0.1383	0.0032	0.0426	0.1059	0.022	0.0213	0.0034	0.0011	0.017	0.0122	0.1202	0.0274	0.1276	0.0439	0.002
16	rs56350292	23947611	0.98	0.192372589028169	1.01	0.39608418712213	0.0157450226861267	0.189533211808396	0.0061	0.0044	0.0902	0.0163	0.0445	0.0225	0.0228	0.0248	0.0021	0.0375	0.0349	0.1382	0.0032	0.0426	0.1059	0.022	0.0215	0.0034	0.0012	0.017	0.0122	0.1201	0.0274	0.1276	0.0439	0.0021
16	rs17810486	23954128	0.98	0.192372589028169	1.03	0.312927433563081	0.0192116761359748	0.232255797695451	0.0062	0.0044	0.0901	0.0164	0.0444	0.0224	0.0229	0.0249	0.0021	0.0376	0.0349	0.138	0.0033	0.0425	0.106	0.0221	0.0215	0.0034	0.0012	0.017	0.0121	0.12	0.0272	0.1276	0.0438	0.0021
16	rs9940479	23964004	0.98	0.192372589028169	1.04	0.276253925711104	0.0188867269303541	0.216087116348396	0.0064	0.0043	0.0898	0.0165	0.0443	0.0223	0.023	0.0252	0.0023	0.0378	0.0348	0.1375	0.0035	0.0422	0.1064	0.0222	0.0218	0.0035	0.0013	0.0169	0.0121	0.1197	0.0269	0.1275	0.0436	0.0024
16	rs120908	23964092	0.98	0.192372589028169	1.04	0.276253925711104	0.0188950085986173	0.212984867336905	0.0064	0.0043	0.0898	0.0165	0.0443	0.0223	0.023	0.0252	0.0023	0.0378	0.0348	0.1375	0.0035	0.0422	0.1065	0.0223	0.0218	0.0035	0.0013	0.0169	0.0121	0.1196	0.0269	0.1275	0.0437	0.0023
16	rs196003	23964858	0.98	0.192372589028169	1.04	0.276253925711104	0.024596650540569	0.317412186352451	0.0064	0.0043	0.0898	0.0165	0.0442	0.0222	0.023	0.0252	0.0023	0.0378	0.0348	0.1374	0.0035	0.0422	0.1064	0.0223	0.0218	0.0035	0.0013	0.0169	0.0121	0.1196	0.0269	0.1274	0.0436	0.0023
16	rs1873423	23970677	1	0.141401729381863	1.04	0.276253925711104	0.0390480103119384	0.175853501590035	0.0066	0.0047	0.0896	0.0167	0.0439	0.0222	0.0228	0.0259	0.003	0.0388	0.035	0.1355	0.0039	0.042	0.1058	0.0225	0.0222	0.0037	0.0016	0.0173	0.0121	0.1185	0.0268	0.1262	0.0434	0.0029
16	rs79661076	23975608	1	0.141401729381863	1.04	0.276253925711104	0.0635754620141528	0.122243402239021	0.0068	0.0052	0.0889	0.0168	0.0438	0.0223	0.0224	0.0261	0.004	0.0402	0.0359	0.1326	0.0042	0.042	0.1059	0.0227	0.0226	0.0039	0.0021	0.0179	0.0123	0.1171	0.0271	0.1239	0.0434	0.0035
16	rs4238948	23976293	1	0.141401729381863	1.05	0.24269399207398	0.0642518295877387	0.117714364705915	0.0069	0.0053	0.0887	0.0169	0.0437	0.0223	0.0223	0.0262	0.0042	0.0405	0.0361	0.132	0.0043	0.0421	0.1059	0.0228	0.0228	0.004	0.0022	0.0181	0.0124	0.1168	0.0272	0.1233	0.0434	0.0037
16	rs196010	23978178	1	0.141401729381863	1.06	0.212122118160079	0.0638647573261008	0.108684480987511	0.0069	0.0053	0.0887	0.0168	0.0437	0.0224	0.0223	0.0262	0.0042	0.0406	0.0361	0.1319	0.0043	0.0421	0.106	0.0228	0.0227	0.004	0.0022	0.0181	0.0124	0.1167	0.0272	0.1232	0.0434	0.0037
16	rs72779914	23985814	1	0.141401729381863	1.06	0.212122118160079	0.0816265903481155	0.11823365136676	0.0069	0.0053	0.0888	0.0169	0.0438	0.0224	0.0223	0.0262	0.0042	0.0406	0.0362	0.1317	0.0043	0.0419	0.106	0.0228	0.0226	0.004	0.0022	0.0181	0.0123	0.1166	0.0272	0.123	0.0435	0.0037
16	rs62029574	23985900	1	0.141401729381863	1.06	0.212122118160079	0.081513384398441	0.118753801228155	0.0069	0.0053	0.0888	0.0169	0.0438	0.0224	0.0223	0.0262	0.0042	0.0406	0.0362	0.1317	0.0043	0.0419	0.106	0.0228	0.0226	0.004	0.0022	0.0181	0.0123	0.1166	0.0272	0.123	0.0435	0.0037
16	rs196013	23988755	1.01	0.120031835070186	1.06	0.212122118160079	0.0985809528470404	0.172364936005545	0.0069	0.0053	0.0887	0.0169	0.0438	0.0223	0.0223	0.0262	0.0042	0.0406	0.0362	0.1317	0.0043	0.0419	0.106	0.0228	0.0226	0.004	0.0022	0.0181	0.0123	0.1166	0.0272	0.1229	0.0435	0.0037
16	rs80020699	24001243	1.02	0.101174939294895	1.06	0.212122118160079	0.081355065120579	0.1279051719469	0.0074	0.0058	0.0877	0.0172	0.0441	0.0226	0.0219	0.0258	0.0045	0.0421	0.037	0.1304	0.0047	0.0412	0.1056	0.0234	0.0232	0.0041	0.0026	0.0181	0.0122	0.1158	0.0276	0.1202	0.0439	0.0042
16	rs116861240	24001268	1.02	0.101174939294895	1.06	0.212122118160079	0.0813776700872142	0.127726796987499	0.0074	0.0058	0.0877	0.0172	0.0441	0.0226	0.0219	0.0258	0.0045	0.0421	0.037	0.1304	0.0047	0.0412	0.1056	0.0234	0.0232	0.0041	0.0026	0.0181	0.0122	0.1158	0.0276	0.1202	0.0439	0.0042
16	rs114744647	24006879	1.02	0.101174939294895	1.09	0.136985182682918	0.0782520417834099	0.134478707728928	0.0075	0.006	0.0873	0.0174	0.0443	0.0227	0.022	0.0257	0.0046	0.0425	0.0372	0.1301	0.0048	0.0408	0.1054	0.0236	0.0235	0.0041	0.0027	0.0182	0.0121	0.1155	0.0278	0.1191	0.044	0.0044
16	rs11860367	24011167	1.02	0.101174939294895	1.1	0.116987187387052	0.0674239921617702	0.1250623182738	0.0075	0.006	0.0873	0.0174	0.0443	0.0227	0.022	0.0257	0.0046	0.0425	0.0372	0.1301	0.0048	0.0408	0.1054	0.0236	0.0235	0.0041	0.0027	0.0182	0.0121	0.1155	0.0279	0.1191	0.0441	0.0044
16	rs11859534	24014087	1.02	0.101174939294895	1.1	0.116987187387052	0.0974110418693169	0.132846540895029	0.0075	0.006	0.0872	0.0174	0.0443	0.0227	0.022	0.0257	0.0048	0.0425	0.0373	0.13	0.0048	0.0409	0.1054	0.0237	0.0235	0.0041	0.0027	0.0181	0.0121	0.1154	0.0279	0.1192	0.044	0.0044
16	rs11074597	24014477	1.02	0.101174939294895	1.1	0.116987187387052	0.103558829466396	0.134660512290268	0.0075	0.006	0.0871	0.0174	0.0443	0.0227	0.022	0.0257	0.0048	0.0425	0.0373	0.13	0.0048	0.0409	0.1054	0.0237	0.0235	0.0041	0.0027	0.0181	0.0121	0.1154	0.0279	0.1192	0.0439	0.0044
16	rs10492795	24016101	1.03	0.0846525390220556	1.09	0.136985182682918	0.185310473998376	0.1763538447233	0.0078	0.0062	0.0867	0.0178	0.044	0.0228	0.0221	0.0259	0.005	0.0425	0.0377	0.1285	0.005	0.0405	0.1047	0.024	0.0237	0.0041	0.0029	0.0182	0.0122	0.115	0.028	0.1189	0.0442	0.0047
16	rs117484153	24017302	1.03	0.0846525390220556	1.09	0.136985182682918	0.210993974569878	0.186871369457238	0.0079	0.0064	0.0864	0.0182	0.0433	0.0229	0.0223	0.0262	0.0052	0.0426	0.0383	0.1272	0.0052	0.0402	0.1039	0.0244	0.0239	0.004	0.0031	0.0183	0.0123	0.1145	0.0281	0.1186	0.0446	0.005
16	rs117693934	24017650	1.04	0.0702833737600549	1.1	0.116987187387052	0.228495775873397	0.190149301540982	0.008	0.0064	0.0864	0.0183	0.0432	0.0229	0.0224	0.0263	0.0052	0.0426	0.0385	0.1268	0.0053	0.0401	0.1037	0.0245	0.024	0.004	0.0031	0.0184	0.0123	0.1144	0.0281	0.1184	0.0446	0.0051
16	rs4491507	24018178	1.04	0.0702833737600549	1.1	0.116987187387052	0.298768011510664	0.211918564804875	0.0081	0.0068	0.0861	0.0188	0.0427	0.0231	0.0226	0.0267	0.0055	0.0428	0.0392	0.1254	0.0054	0.0398	0.1025	0.025	0.0243	0.0038	0.0033	0.0186	0.0125	0.1136	0.0284	0.1174	0.0453	0.0054
16	rs74015225	24018286	1.04	0.0702833737600549	1.1	0.116987187387052	0.325820498262445	0.214052936535515	0.0082	0.0069	0.086	0.0189	0.0428	0.0231	0.0226	0.0267	0.0056	0.0428	0.0394	0.125	0.0054	0.0398	0.1023	0.0251	0.0242	0.0038	0.0033	0.0187	0.0125	0.1135	0.0284	0.1173	0.0454	0.0055
16	rs4788421	24018670	1.04	0.0702833737600549	1.1	0.116987187387052	0.318438894294384	0.204504360313567	0.0082	0.0072	0.0859	0.0191	0.0429	0.0231	0.0228	0.0267	0.0055	0.0431	0.0401	0.1243	0.0053	0.0397	0.102	0.0251	0.0242	0.0038	0.0033	0.019	0.0128	0.113	0.0282	0.1168	0.0456	0.0054
16	rs6497712	24019708	1.03	0.0846525390220556	1.1	0.116987187387052	0.312687097702785	0.220822063965596	0.0083	0.0074	0.0862	0.0193	0.043	0.0231	0.0229	0.0268	0.0055	0.0435	0.0407	0.1227	0.0052	0.0395	0.1016	0.0252	0.0243	0.0038	0.0032	0.0192	0.013	0.1128	0.0282	0.117	0.0456	0.0053
16	rs117166498	24019723	1.03	0.0846525390220556	1.1	0.116987187387052	0.313882918855307	0.222119240298046	0.0083	0.0074	0.0862	0.0193	0.043	0.0231	0.0229	0.0268	0.0055	0.0435	0.0407	0.1227	0.0052	0.0395	0.1016	0.0252	0.0243	0.0038	0.0032	0.0192	0.013	0.1128	0.0282	0.117	0.0456	0.0053
16	rs8058000	24023216	1.03	0.0846525390220556	1.1	0.116987187387052	0.299205502313628	0.202507155376648	0.0083	0.0074	0.0862	0.0193	0.043	0.0231	0.023	0.0268	0.0055	0.0436	0.0407	0.1226	0.0052	0.0395	0.1015	0.0252	0.0243	0.0039	0.0032	0.0192	0.013	0.1128	0.0282	0.117	0.0455	0.0052
16	rs11645594	24023318	1.03	0.0846525390220556	1.1	0.116987187387052	0.302668732441725	0.204399081077955	0.0083	0.0074	0.0862	0.0193	0.0429	0.0231	0.023	0.0268	0.0055	0.0436	0.0408	0.1226	0.0052	0.0395	0.1015	0.0252	0.0243	0.0039	0.0032	0.0192	0.013	0.1128	0.0282	0.117	0.0455	0.0052
16	rs8058737	24023626	1.03	0.0846525390220556	1.1	0.116987187387052	0.311146053964817	0.215336944165473	0.0083	0.0074	0.0863	0.0193	0.0429	0.0231	0.023	0.0269	0.0055	0.0436	0.0408	0.1225	0.0052	0.0395	0.1015	0.0252	0.0243	0.0039	0.0032	0.0192	0.013	0.1128	0.0282	0.117	0.0455	0.0052
16	rs4787650	24024713	1.03	0.0846525390220556	1.11	0.0992615496976265	0.326023980647194	0.225481738887739	0.0083	0.0074	0.0864	0.0194	0.043	0.023	0.0231	0.0268	0.0055	0.0435	0.0409	0.1224	0.0052	0.0395	0.1015	0.0252	0.0243	0.0038	0.0031	0.0192	0.013	0.1128	0.0281	0.1168	0.0456	0.0052
16	rs4787651	24025666	1.03	0.0846525390220556	1.1	0.116987187387052	0.355270732558081	0.19863675037244	0.0084	0.0074	0.0866	0.0194	0.043	0.0229	0.0232	0.0269	0.0056	0.0434	0.041	0.1223	0.0051	0.0395	0.1014	0.0253	0.0243	0.0038	0.0031	0.0193	0.0131	0.1126	0.0281	0.1168	0.0456	0.0051
16	rs77453742	24027018	1.03	0.0846525390220556	1.1	0.116987187387052	0.352563011346928	0.197074828949194	0.0083	0.0074	0.0867	0.0193	0.0429	0.023	0.0232	0.027	0.0056	0.0435	0.0412	0.1223	0.005	0.0394	0.1014	0.0255	0.0242	0.0039	0.0031	0.0194	0.0131	0.1124	0.0281	0.1167	0.0456	0.0051
16	rs9923977	24027117	1.03	0.0846525390220556	1.1	0.116987187387052	0.353358292680936	0.19272363959309	0.0083	0.0074	0.0867	0.0193	0.0429	0.023	0.0232	0.027	0.0056	0.0435	0.0412	0.1222	0.005	0.0394	0.1014	0.0255	0.0242	0.0039	0.0031	0.0194	0.0131	0.1124	0.0281	0.1167	0.0456	0.005
16	rs16973144	24030329	1.04	0.0702833737600549	1.1	0.116987187387052	0.354420103309465	0.178460648163086	0.0081	0.0074	0.0871	0.0196	0.0429	0.0231	0.0236	0.0271	0.0054	0.0437	0.0415	0.1217	0.0049	0.0393	0.1003	0.0259	0.0241	0.0041	0.003	0.0197	0.0132	0.1122	0.0282	0.1164	0.0459	0.0048
16	rs7199174	24032893	1.04	0.0702833737600549	1.1	0.116987187387052	0.34116138866089	0.189430596314054	0.008	0.0074	0.0873	0.0198	0.0428	0.0233	0.0238	0.0272	0.0053	0.0438	0.0417	0.1215	0.0048	0.0392	0.1	0.0262	0.024	0.004	0.003	0.0198	0.0133	0.1119	0.0283	0.1159	0.0461	0.0047
16	rs12928621	24036844	1.04	0.0702833737600549	1.11	0.0992615496976265	0.303991281633881	0.170481345438242	0.0078	0.0074	0.0876	0.0202	0.0425	0.0238	0.0241	0.0272	0.0052	0.0437	0.042	0.1209	0.0047	0.0394	0.0996	0.0266	0.0237	0.0041	0.0028	0.0199	0.0136	0.1117	0.0285	0.1151	0.0465	0.0044
16	rs79247025	24041856	1.04	0.0702833737600549	1.11	0.0992615496976265	0.301593358612973	0.160784872734272	0.0076	0.0074	0.0877	0.0203	0.0428	0.0238	0.0242	0.0272	0.0051	0.0436	0.0425	0.1205	0.0045	0.0395	0.099	0.0267	0.0239	0.0041	0.0027	0.0202	0.0138	0.1117	0.0288	0.1147	0.0465	0.0042
16	rs1971277	24043787	1.04	0.0702833737600549	1.11	0.0992615496976265	0.297118337235991	0.158271656777745	0.0076	0.0074	0.0877	0.0203	0.0428	0.0239	0.0242	0.0272	0.0051	0.0436	0.0425	0.1204	0.0045	0.0395	0.0989	0.0267	0.0239	0.0041	0.0027	0.0202	0.0138	0.1118	0.0288	0.1146	0.0466	0.0042
16	rs8046118	24048864	1.04	0.0702833737600549	1.1	0.116987187387052	0.28239580906362	0.154815099722716	0.0075	0.0074	0.0877	0.0203	0.043	0.0239	0.0242	0.0271	0.005	0.0437	0.0428	0.1202	0.0045	0.0396	0.0986	0.0267	0.0239	0.0041	0.0027	0.0204	0.0139	0.1118	0.029	0.1144	0.0466	0.0041
16	rs11074602	24054537	1.04	0.0702833737600549	1.1	0.116987187387052	0.218826498435274	0.143864704229417	0.0073	0.0073	0.0879	0.0205	0.0433	0.0239	0.0242	0.0272	0.0049	0.0437	0.0433	0.1198	0.0044	0.0397	0.0978	0.0267	0.0242	0.0041	0.0026	0.0207	0.0142	0.1119	0.0293	0.1139	0.0467	0.0038
16	rs9923792	24056677	1.04	0.0702833737600549	1.11	0.0992615496976265	0.257731220729909	0.148455028124597	0.0073	0.0072	0.0879	0.0204	0.0433	0.0238	0.0243	0.0271	0.0048	0.0437	0.0435	0.1194	0.0042	0.0397	0.0977	0.0267	0.0242	0.0042	0.0026	0.0209	0.0142	0.1121	0.0296	0.1138	0.0468	0.0037
16	rs12925378	24059129	1.04	0.0702833737600549	1.11	0.0992615496976265	0.258989465307455	0.140895232117075	0.0073	0.0072	0.0879	0.0203	0.0432	0.0238	0.0243	0.027	0.0048	0.0438	0.0436	0.1192	0.0042	0.0398	0.0978	0.0267	0.0243	0.0042	0.0026	0.0209	0.0142	0.1123	0.0297	0.1138	0.0468	0.0036
16	rs74603763	24062218	1.04	0.0702833737600549	1.1	0.116987187387052	0.296246945696973	0.138407328021447	0.0073	0.0072	0.0879	0.0203	0.0433	0.0237	0.0243	0.0271	0.0047	0.0438	0.0436	0.1191	0.0041	0.0398	0.0979	0.0267	0.0243	0.0042	0.0026	0.0209	0.0141	0.1121	0.0298	0.1138	0.0468	0.0035
16	rs12448514	24069064	1.04	0.0702833737600549	1.1	0.116987187387052	0.309311998218825	0.134387839338093	0.0073	0.0071	0.0879	0.0203	0.0433	0.0237	0.0243	0.027	0.0047	0.044	0.0436	0.119	0.0041	0.0399	0.0979	0.0267	0.0243	0.0043	0.0025	0.0209	0.0141	0.1118	0.0298	0.1139	0.0468	0.0035
16	rs34689745	24071939	1.04	0.0702833737600549	1.1	0.116987187387052	0.423713350934549	0.168013964739432	0.0073	0.0071	0.0877	0.0203	0.0431	0.0237	0.0244	0.027	0.0047	0.0439	0.0437	0.1189	0.004	0.0399	0.098	0.0267	0.0242	0.0043	0.0025	0.0211	0.0141	0.1118	0.0298	0.1138	0.0469	0.0034
16	rs7195728	24080464	1.05	0.0578850268271129	1.1	0.116987187387052	0.405477994228481	0.138223683378998	0.0072	0.0072	0.0874	0.0204	0.0428	0.0238	0.0245	0.0269	0.0045	0.0436	0.0441	0.1185	0.0039	0.0403	0.0983	0.0267	0.0243	0.0043	0.0024	0.0215	0.0143	0.1115	0.0301	0.1138	0.0471	0.0033
16	rs75741728	24088169	1.05	0.0578850268271129	1.1	0.116987187387052	0.412391212587344	0.142006145387701	0.0072	0.0072	0.0873	0.0204	0.0428	0.0239	0.0245	0.0269	0.0045	0.0435	0.0441	0.1184	0.0039	0.0403	0.0983	0.0267	0.0243	0.0044	0.0024	0.0215	0.0143	0.1115	0.0301	0.1138	0.0472	0.0032
16	rs75944135	24097573	1.05	0.0578850268271129	1.1	0.116987187387052	0.458832915040387	0.209897476102261	0.0069	0.0075	0.0852	0.0209	0.0424	0.0244	0.0253	0.027	0.0038	0.042	0.046	0.1143	0.0038	0.0418	0.0987	0.0267	0.0243	0.0051	0.0022	0.0237	0.0151	0.11	0.0312	0.1129	0.0485	0.0027
16	rs78550179	24098429	1.05	0.0578850268271129	1.1	0.116987187387052	0.384758258860891	0.182193574875921	0.0069	0.0075	0.0851	0.021	0.0424	0.0245	0.0254	0.027	0.0038	0.0419	0.0461	0.114	0.0039	0.0419	0.0987	0.0267	0.0243	0.0052	0.0022	0.0238	0.0151	0.1099	0.0312	0.1129	0.0485	0.0027
16	rs6497721	24098527	1.05	0.0578850268271129	1.1	0.116987187387052	0.375506925234485	0.171570966297997	0.0069	0.0075	0.0851	0.021	0.0424	0.0245	0.0254	0.027	0.0038	0.0419	0.0461	0.114	0.0039	0.0419	0.0987	0.0267	0.0243	0.0052	0.0022	0.0238	0.0151	0.1099	0.0312	0.1129	0.0485	0.0027
16	rs2636956	24102003	1.05	0.0578850268271129	1.1	0.116987187387052	0.289468177430216	0.155293550685093	0.007	0.0075	0.085	0.021	0.0425	0.0246	0.0255	0.027	0.0038	0.0416	0.0463	0.1137	0.0039	0.0421	0.0987	0.0267	0.0244	0.0052	0.0022	0.024	0.015	0.1098	0.0313	0.1129	0.0486	0.0027
16	rs2560407	24102182	1.05	0.0578850268271129	1.1	0.116987187387052	0.283292443928084	0.154528282011522	0.007	0.0075	0.085	0.021	0.0426	0.0246	0.0255	0.027	0.0038	0.0416	0.0463	0.1137	0.0039	0.0421	0.0986	0.0267	0.0244	0.0052	0.0022	0.024	0.015	0.1099	0.0313	0.1129	0.0485	0.0027
16	rs117343033	24102650	1.05	0.0578850268271129	1.1	0.116987187387052	0.310947501928608	0.161463899793957	0.0069	0.0075	0.085	0.021	0.0426	0.0246	0.0255	0.0269	0.0038	0.0416	0.0463	0.1138	0.0039	0.0421	0.0986	0.0267	0.0244	0.0052	0.0022	0.024	0.015	0.1099	0.0313	0.1129	0.0485	0.0027
16	rs72779971	24107904	1.05	0.0578850268271129	1.1	0.116987187387052	0.331286509585852	0.16624526045563	0.0069	0.0075	0.0849	0.021	0.0427	0.0245	0.0253	0.0269	0.0037	0.0413	0.0464	0.114	0.0038	0.0426	0.0987	0.0265	0.0244	0.0052	0.0021	0.0241	0.015	0.1099	0.0312	0.1126	0.0487	0.0026
16	rs405322	24115486	1.05	0.0578850268271129	1.1	0.116987187387052	0.305464362046502	0.16624526045563	0.0068	0.0075	0.0848	0.021	0.0428	0.0245	0.0253	0.0267	0.0037	0.0411	0.0465	0.1143	0.0038	0.0431	0.0987	0.0264	0.0244	0.0052	0.0021	0.0243	0.0151	0.1099	0.031	0.1125	0.049	0.0026
16	rs415587	24116026	1.05	0.0578850268271129	1.1	0.116987187387052	0.30635001891437	0.167325355761011	0.0068	0.0075	0.0848	0.0209	0.0427	0.0244	0.0252	0.0267	0.0037	0.0411	0.0464	0.1144	0.0038	0.043	0.0988	0.0264	0.0244	0.0052	0.0021	0.0243	0.0151	0.1098	0.031	0.1126	0.049	0.0026
16	rs9928044	24117817	1.05	0.0578850268271129	1.1	0.116987187387052	0.323130629443071	0.18108100866617	0.0067	0.0075	0.0847	0.021	0.0427	0.0245	0.0253	0.0267	0.0036	0.0413	0.0462	0.1144	0.0038	0.0427	0.0988	0.0264	0.0244	0.0052	0.0021	0.0243	0.0151	0.1098	0.0311	0.1127	0.0491	0.0026
16	rs28603301	24125738	1.05	0.0578850268271129	1.11	0.0992615496976265	0.409470243330591	0.20366263355854	0.0065	0.0075	0.0838	0.0208	0.0428	0.0247	0.0251	0.0264	0.0034	0.0415	0.0464	0.1148	0.0037	0.0438	0.0987	0.026	0.0241	0.0053	0.002	0.0245	0.0149	0.1101	0.031	0.1122	0.0499	0.0025
16	rs2642663	24126392	1.05	0.0578850268271129	1.11	0.0992615496976265	0.315481085012268	0.213946050265809	0.0064	0.0075	0.0836	0.0208	0.0429	0.0247	0.0251	0.0263	0.0034	0.0415	0.0465	0.1146	0.0036	0.044	0.0988	0.0259	0.024	0.0054	0.002	0.0246	0.0149	0.1103	0.031	0.1121	0.0501	0.0025
16	rs62027455	24128775	1.05	0.0578850268271129	1.11	0.0992615496976265	0.258449808877884	0.275487288011434	0.0063	0.0075	0.0839	0.0207	0.0431	0.0245	0.0248	0.0262	0.0033	0.0415	0.0467	0.1152	0.0036	0.0443	0.0987	0.0251	0.0237	0.0055	0.0021	0.0245	0.0149	0.1097	0.0314	0.1128	0.0499	0.0025
16	rs62027458	24132273	1.05	0.0578850268271129	1.11	0.0992615496976265	0.181564389235479	0.23876192736424	0.0063	0.0075	0.0839	0.0207	0.0431	0.0245	0.0248	0.0262	0.0033	0.0416	0.0467	0.1153	0.0036	0.0443	0.0987	0.025	0.0236	0.0055	0.0021	0.0245	0.015	0.1096	0.0315	0.1129	0.05	0.0025
16	rs198182	24132385	1.05	0.0578850268271129	1.11	0.0992615496976265	0.176517163379406	0.226352149273201	0.0063	0.0075	0.0839	0.0207	0.0431	0.0245	0.0248	0.0262	0.0033	0.0416	0.0467	0.1153	0.0036	0.0444	0.0987	0.025	0.0236	0.0055	0.0021	0.0245	0.015	0.1096	0.0315	0.1129	0.05	0.0025
16	rs11074606	24132569	1.05	0.0578850268271129	1.11	0.0992615496976265	0.169773490411879	0.211173207027772	0.0064	0.0074	0.0839	0.0207	0.043	0.0245	0.0248	0.0262	0.0033	0.0415	0.0464	0.1154	0.0036	0.0444	0.0989	0.025	0.0237	0.0055	0.0021	0.0245	0.0149	0.1099	0.0314	0.1128	0.05	0.0026
16	rs198184	24134270	1.05	0.0578850268271129	1.11	0.0992615496976265	0.186319362004565	0.252396086480084	0.0064	0.0074	0.0837	0.0207	0.0431	0.0244	0.0247	0.0261	0.0033	0.0415	0.0465	0.1156	0.0036	0.0446	0.0987	0.025	0.0236	0.0055	0.0021	0.0245	0.0149	0.1098	0.0315	0.1128	0.05	0.0026
16	rs2283542	24135861	1.05	0.0578850268271129	1.11	0.0992615496976265	0.149961673147355	0.116247754989943	0.0067	0.0076	0.0838	0.0198	0.0446	0.0234	0.0236	0.0264	0.0035	0.0414	0.0464	0.116	0.0039	0.0446	0.099	0.0238	0.0223	0.0059	0.0025	0.0241	0.0148	0.1093	0.0321	0.1147	0.0496	0.0027
16	rs169143	24137448	1.01	0.120031835070186	1.11	0.0992615496976265	0.119273805488955	0.246331596338012	0.0075	0.0076	0.085	0.0164	0.0491	0.0206	0.0207	0.0272	0.003	0.042	0.0474	0.1153	0.0047	0.0465	0.1003	0.0207	0.0191	0.0064	0.003	0.0236	0.0146	0.1064	0.0344	0.1176	0.0504	0.0032
16	rs7188499	24137552	1.01	0.120031835070186	1.11	0.0992615496976265	0.125073784274935	0.263748554311803	0.0075	0.0076	0.085	0.0164	0.0492	0.0206	0.0207	0.0272	0.003	0.042	0.0474	0.1153	0.0047	0.0462	0.1003	0.0207	0.0191	0.0064	0.003	0.0236	0.0147	0.1064	0.0344	0.1176	0.0505	0.0032
16	rs432854	24142307	1.01	0.120031835070186	1.1	0.116987187387052	0.0929662944361556	0.276994721239322	0.0075	0.0076	0.0849	0.0162	0.0492	0.0205	0.0203	0.0273	0.0031	0.0419	0.0474	0.1152	0.0049	0.0462	0.1005	0.0204	0.0189	0.0064	0.0031	0.0235	0.0146	0.1065	0.0343	0.1183	0.0505	0.0034
16	rs71379849	24154396	1	0.141401729381863	1.1	0.116987187387052	0.0874867038488291	0.257598741761976	0.0076	0.0076	0.0854	0.016	0.0493	0.0206	0.0202	0.0273	0.0032	0.0419	0.0475	0.1151	0.005	0.0463	0.1008	0.02	0.0185	0.0065	0.0031	0.0233	0.0146	0.106	0.0342	0.1188	0.0505	0.0035
16	rs2238493	24156946	1	0.141401729381863	1.09	0.136985182682918	0.0811066760205563	0.251719950842985	0.0076	0.0076	0.0856	0.016	0.0494	0.0206	0.0202	0.0273	0.0032	0.0418	0.0475	0.115	0.0051	0.0463	0.1009	0.0199	0.0184	0.0066	0.0032	0.0233	0.0146	0.1058	0.0343	0.1189	0.0505	0.0036
16	rs72779989	24164042	1	0.141401729381863	1.09	0.136985182682918	0.0827413387952557	0.212664790837299	0.0076	0.0076	0.0857	0.0159	0.0495	0.0205	0.0202	0.0273	0.0032	0.0417	0.0475	0.1151	0.0052	0.0461	0.1011	0.0197	0.0183	0.0065	0.0032	0.0233	0.0145	0.1057	0.0342	0.1192	0.0506	0.0036
16	rs74569287	24166340	1	0.141401729381863	1.09	0.136985182682918	0.0834286181375272	0.229188496529739	0.0076	0.0076	0.0858	0.0158	0.0496	0.0205	0.0201	0.0273	0.0032	0.0417	0.0475	0.1152	0.0052	0.046	0.1012	0.0196	0.0182	0.0065	0.0032	0.0233	0.0145	0.1056	0.0342	0.1193	0.0506	0.0036
16	rs1126289	24172949	1	0.141401729381863	1.08	0.159408631830651	0.077789967701889	0.2105350213719	0.0076	0.0076	0.0858	0.0158	0.0496	0.0205	0.0201	0.0273	0.0032	0.0417	0.0475	0.1152	0.0052	0.046	0.1012	0.0196	0.0182	0.0065	0.0032	0.0233	0.0145	0.1056	0.0342	0.1193	0.0506	0.0036
16	rs12445541	24177999	1	0.141401729381863	1.08	0.159408631830651	0.0823990613042335	0.219742984921617	0.0076	0.0076	0.0858	0.0158	0.0496	0.0205	0.0201	0.0273	0.0032	0.0417	0.0474	0.1153	0.0052	0.046	0.1012	0.0196	0.0181	0.0065	0.0032	0.0233	0.0145	0.1056	0.0342	0.1193	0.0506	0.0036
16	rs198140	24195318	1	0.141401729381863	1.09	0.136985182682918	0.082581496352284	0.203767785973492	0.0076	0.0075	0.0857	0.0156	0.0496	0.0202	0.0198	0.0275	0.0033	0.0415	0.0472	0.1157	0.0053	0.0459	0.1015	0.0194	0.0179	0.0066	0.0032	0.0234	0.0143	0.1061	0.0344	0.1196	0.0506	0.0036
16	rs2078834	24197520	1	0.141401729381863	1.08	0.159408631830651	0.0759592617394603	0.200307363625647	0.0076	0.0075	0.0857	0.0155	0.0496	0.02	0.0198	0.0275	0.0033	0.0415	0.0471	0.1157	0.0054	0.0459	0.1016	0.0193	0.0179	0.0066	0.0033	0.0234	0.0143	0.1062	0.0344	0.1195	0.0506	0.0038
16	rs117753813	24198353	1	0.141401729381863	1.08	0.159408631830651	0.0865429327685648	0.254088928301906	0.0076	0.0075	0.0857	0.0154	0.0496	0.02	0.0198	0.0275	0.0033	0.0415	0.0471	0.1158	0.0054	0.0459	0.1016	0.0193	0.0179	0.0066	0.0032	0.0234	0.0143	0.1062	0.0344	0.1196	0.0506	0.0038
16	rs78424166	24199852	1	0.141401729381863	1.08	0.159408631830651	0.0936815405289426	0.261237595115044	0.0076	0.0075	0.0857	0.0154	0.0496	0.02	0.0197	0.0275	0.0033	0.0415	0.0471	0.1158	0.0054	0.0459	0.1016	0.0193	0.0179	0.0066	0.0032	0.0234	0.0143	0.1062	0.0343	0.1196	0.0506	0.0038
16	rs72779991	24203935	1	0.141401729381863	1.08	0.159408631830651	0.0791592684011383	0.202822067705051	0.0077	0.0075	0.0854	0.0148	0.0498	0.0199	0.0192	0.0277	0.0035	0.0409	0.0469	0.1171	0.0054	0.0459	0.102	0.0189	0.0174	0.0063	0.0032	0.0234	0.0144	0.1068	0.034	0.1204	0.0505	0.0039
16	rs11640651	24207753	0.99	0.165458971998582	1.08	0.159408631830651	0.0817625703510846	0.258166256845723	0.0078	0.0075	0.0849	0.0137	0.0501	0.0195	0.0181	0.0278	0.0041	0.0401	0.0466	0.1192	0.0056	0.0454	0.1037	0.0184	0.0161	0.0058	0.0032	0.0234	0.0148	0.1082	0.0334	0.1222	0.0497	0.004
16	rs2283549	24208488	0.99	0.165458971998582	1.09	0.136985182682918	0.073434913573165	0.226461027254061	0.0078	0.0075	0.0849	0.0137	0.0501	0.0195	0.0181	0.0278	0.0041	0.0401	0.0466	0.1193	0.0057	0.0454	0.1037	0.0183	0.0161	0.0058	0.0032	0.0234	0.0148	0.1082	0.0334	0.1223	0.0497	0.004
16	rs116924329	24210196	0.99	0.165458971998582	1.09	0.136985182682918	0.0773296545097356	0.220282308031626	0.0078	0.0075	0.0849	0.0137	0.05	0.0195	0.0181	0.0278	0.0041	0.04	0.0466	0.1194	0.0057	0.0454	0.1037	0.0183	0.0161	0.0058	0.0032	0.0235	0.0148	0.1083	0.0334	0.1223	0.0497	0.004
16	rs7205040	24212402	0.99	0.165458971998582	1.09	0.136985182682918	0.0738801275269283	0.173657854471256	0.0079	0.0075	0.085	0.0137	0.05	0.0195	0.0181	0.0277	0.0041	0.0399	0.0466	0.1195	0.0057	0.0453	0.1037	0.0183	0.016	0.0058	0.0032	0.0235	0.0148	0.1083	0.0334	0.1223	0.0497	0.004
16	rs78602320	24212471	0.99	0.165458971998582	1.09	0.136985182682918	0.073265766727941	0.172861814678099	0.0079	0.0075	0.0853	0.0137	0.05	0.0195	0.0181	0.0277	0.0041	0.0399	0.0466	0.1195	0.0057	0.0451	0.1037	0.0183	0.016	0.0058	0.0032	0.0235	0.0148	0.1083	0.0334	0.1223	0.0497	0.004
16	rs12445719	24213587	0.99	0.165458971998582	1.09	0.136985182682918	0.0704288558372066	0.172464271924578	0.0078	0.0075	0.0853	0.0137	0.05	0.0194	0.0181	0.0277	0.0041	0.0398	0.0465	0.1197	0.0057	0.045	0.1038	0.0183	0.016	0.0058	0.0032	0.0234	0.0147	0.1084	0.0334	0.1224	0.0497	0.004
16	rs41309270	24228393	0.99	0.165458971998582	1.08	0.159408631830651	0.0826043188838564	0.202507155376648	0.0078	0.0075	0.0856	0.0135	0.0505	0.0191	0.0175	0.0278	0.0042	0.0392	0.0466	0.1206	0.0057	0.0454	0.1043	0.0178	0.0154	0.0056	0.0031	0.023	0.0144	0.1093	0.0332	0.1226	0.0496	0.0041
16	Affx-12557483	24231252	0.99	0.165458971998582	1.08	0.159408631830651	0.0990923421511943	0.252283357420548	0.0078	0.0075	0.0859	0.0134	0.0509	0.0189	0.017	0.0278	0.0044	0.0386	0.0467	0.1215	0.0057	0.0457	0.1047	0.0174	0.0148	0.0054	0.0031	0.0226	0.0142	0.11	0.033	0.1227	0.0495	0.0042
16	rs76934148	24232929	0.99	0.165458971998582	1.08	0.159408631830651	0.094052852305962	0.256238307610943	0.0078	0.0075	0.086	0.0133	0.051	0.0188	0.0167	0.0279	0.0044	0.0384	0.0468	0.1219	0.0057	0.0458	0.105	0.0172	0.0146	0.0054	0.0031	0.0224	0.014	0.1103	0.033	0.1227	0.0495	0.0043
16	rs198148	24234898	0.98	0.192372589028169	1.08	0.159408631830651	0.0804317238633176	0.211492539641594	0.0078	0.0075	0.0862	0.0132	0.0511	0.0187	0.0164	0.028	0.0045	0.0382	0.0469	0.1224	0.0054	0.046	0.1053	0.0169	0.0144	0.0053	0.0031	0.0222	0.0138	0.1109	0.0329	0.1228	0.0495	0.0043
16	rs198155	24237563	0.98	0.192372589028169	1.08	0.159408631830651	0.0674840537599762	0.164287752496347	0.0078	0.0075	0.0863	0.0132	0.0511	0.0187	0.0162	0.0282	0.0045	0.0382	0.0468	0.1226	0.0052	0.0461	0.1054	0.0169	0.0143	0.0053	0.0031	0.0222	0.0138	0.1113	0.0329	0.1226	0.0496	0.0043
16	rs28704922	24240759	0.98	0.192372589028169	1.08	0.159408631830651	0.0758079709308811	0.139418965422026	0.0078	0.0075	0.0862	0.0132	0.0512	0.0186	0.0162	0.0283	0.0046	0.0381	0.0469	0.1228	0.0052	0.0462	0.1056	0.0168	0.0142	0.0053	0.0031	0.0222	0.0137	0.1112	0.0328	0.1226	0.0495	0.0043
16	rs198167	24245155	0.98	0.192372589028169	1.09	0.136985182682918	0.0786937511224214	0.148643491774968	0.0078	0.0075	0.0862	0.0131	0.0512	0.0186	0.0161	0.0283	0.0046	0.0381	0.0469	0.1228	0.0052	0.0462	0.1058	0.0168	0.0142	0.0053	0.0031	0.0221	0.0137	0.1112	0.0327	0.1226	0.0495	0.0043
16	rs112049972	24249377	0.98	0.192372589028169	1.09	0.136985182682918	0.0825130529601634	0.169098063038906	0.0078	0.0075	0.086	0.0131	0.0512	0.0185	0.0161	0.0284	0.0046	0.0381	0.0471	0.1229	0.0052	0.0462	0.1058	0.0167	0.0142	0.0053	0.0031	0.0221	0.0137	0.1112	0.0328	0.1225	0.0495	0.0043
16	rs368108	24252155	0.98	0.192372589028169	1.09	0.136985182682918	0.161110789460621	0.16624526045563	0.0079	0.0073	0.0854	0.013	0.0513	0.0183	0.0157	0.0292	0.0053	0.038	0.0466	0.1237	0.0054	0.0464	0.1072	0.0159	0.0138	0.0053	0.0033	0.0218	0.0128	0.1126	0.0327	0.1219	0.0489	0.0045
16	rs71379855	24256514	0.98	0.192372589028169	1.09	0.136985182682918	0.203125249320793	0.20334728517	0.0079	0.0072	0.0855	0.0131	0.0513	0.0181	0.0155	0.0294	0.0055	0.0377	0.0463	0.1249	0.0058	0.0457	0.1075	0.0155	0.0135	0.0053	0.0035	0.0216	0.0121	0.1137	0.0322	0.122	0.0487	0.0048
16	rs76038576	24257014	0.98	0.192372589028169	1.09	0.136985182682918	0.203557967866189	0.209154484200556	0.0079	0.0072	0.0855	0.0131	0.0513	0.0181	0.0155	0.0294	0.0055	0.0377	0.0462	0.1249	0.0058	0.0456	0.1075	0.0154	0.0135	0.0053	0.0035	0.0216	0.0121	0.1138	0.0322	0.122	0.0487	0.0048
16	rs12149348	24261165	0.98	0.192372589028169	1.08	0.159408631830651	0.204346065343316	0.201563401748417	0.0079	0.0073	0.0856	0.0131	0.0513	0.018	0.0155	0.0294	0.0055	0.0376	0.0461	0.1252	0.0059	0.0455	0.1078	0.0154	0.0134	0.0053	0.0036	0.0216	0.012	0.1139	0.0321	0.1218	0.0486	0.0049
16	rs4787924	24264538	0.98	0.192372589028169	1.08	0.159408631830651	0.22051104263291	0.185952958339467	0.008	0.0073	0.0857	0.0131	0.0512	0.018	0.0154	0.0294	0.0055	0.0377	0.046	0.1252	0.006	0.0454	0.1078	0.0154	0.0134	0.0053	0.0035	0.0216	0.012	0.114	0.0321	0.1219	0.0487	0.0048
16	rs2239341	24266173	0.98	0.192372589028169	1.08	0.159408631830651	0.217925577205196	0.192310956719163	0.008	0.0073	0.0858	0.013	0.0512	0.018	0.0153	0.0294	0.0056	0.0377	0.046	0.1254	0.006	0.0454	0.1078	0.0154	0.0134	0.0053	0.0035	0.0216	0.012	0.114	0.0321	0.1219	0.0487	0.0048
16	rs78095961	24268748	0.98	0.192372589028169	1.08	0.159408631830651	0.214261675293035	0.204609657644606	0.008	0.0073	0.0858	0.013	0.0512	0.018	0.0153	0.0294	0.0056	0.0376	0.046	0.1254	0.006	0.0453	0.1078	0.0154	0.0134	0.0053	0.0035	0.0216	0.012	0.114	0.0321	0.1219	0.0487	0.0048
16	rs117325777	24269774	0.98	0.192372589028169	1.08	0.159408631830651	0.210031192997709	0.206508097723319	0.008	0.0073	0.0858	0.013	0.0512	0.018	0.0153	0.0294	0.0055	0.0376	0.046	0.1255	0.006	0.0453	0.1078	0.0154	0.0134	0.0053	0.0035	0.0216	0.012	0.114	0.0321	0.1219	0.0488	0.0048
16	rs77852403	24286403	0.98	0.192372589028169	1.08	0.159408631830651	0.203557967866189	0.240092258422934	0.0081	0.0072	0.0864	0.013	0.051	0.0178	0.0152	0.029	0.0057	0.0376	0.0454	0.1262	0.0064	0.0449	0.1082	0.0151	0.0133	0.0057	0.0037	0.0215	0.0121	0.1133	0.032	0.1218	0.0487	0.0051
16	rs10852264	24286659	0.98	0.192372589028169	1.08	0.159408631830651	0.202379055178326	0.238540435944697	0.0081	0.0072	0.0865	0.013	0.051	0.0178	0.0152	0.029	0.0057	0.0376	0.0454	0.1263	0.0064	0.0449	0.1082	0.0151	0.0133	0.0057	0.0037	0.0215	0.0121	0.1133	0.032	0.1217	0.0487	0.0051
16	rs2283551	24293285	0.98	0.192372589028169	1.08	0.159408631830651	0.223237929273114	0.229407151379004	0.0081	0.0073	0.0866	0.0129	0.0509	0.0178	0.0152	0.029	0.0058	0.0377	0.0454	0.1265	0.0065	0.0447	0.1082	0.015	0.0133	0.0057	0.0037	0.0215	0.0121	0.1133	0.0319	0.1218	0.0486	0.0051
16	rs12930174	24301165	0.98	0.192372589028169	1.08	0.159408631830651	0.230094854802982	0.224069653087461	0.0081	0.0072	0.0865	0.013	0.0509	0.0178	0.0152	0.0289	0.0058	0.0376	0.0453	0.1266	0.0065	0.0447	0.1082	0.0149	0.0134	0.0057	0.0038	0.0215	0.0121	0.1133	0.0319	0.1219	0.0485	0.0051
16	rs78523184	24302727	0.98	0.192372589028169	1.08	0.159408631830651	0.226777405700895	0.227114652465071	0.0081	0.0072	0.0865	0.013	0.051	0.0178	0.0152	0.0289	0.0058	0.0376	0.0453	0.1266	0.0065	0.0447	0.1081	0.0149	0.0134	0.0057	0.0038	0.0215	0.0121	0.1134	0.0319	0.1219	0.0485	0.0051
16	rs117365481	24304351	0.98	0.192372589028169	1.07	0.184406357471863	0.223445274512649	0.229954083976979	0.0081	0.0072	0.0865	0.013	0.051	0.0177	0.0152	0.0289	0.0058	0.0376	0.0453	0.1266	0.0065	0.0447	0.1081	0.0149	0.0134	0.0057	0.0038	0.0214	0.0121	0.1134	0.0319	0.1219	0.0485	0.0051
16	rs13335304	24306595	0.98	0.192372589028169	1.07	0.184406357471863	0.203203886617005	0.228423737141454	0.0081	0.0072	0.0865	0.013	0.051	0.0176	0.0151	0.029	0.0058	0.0376	0.0453	0.1269	0.0066	0.0445	0.108	0.0149	0.0134	0.0057	0.0038	0.0214	0.0122	0.1134	0.0317	0.1218	0.0486	0.0051
16	rs74705765	24307303	0.98	0.192372589028169	1.07	0.184406357471863	0.177643801578122	0.230063521109758	0.0081	0.0072	0.0865	0.0131	0.0509	0.0177	0.0152	0.0291	0.0058	0.0377	0.0452	0.1273	0.0067	0.0444	0.1079	0.0149	0.0135	0.0058	0.0038	0.0213	0.0122	0.1134	0.0316	0.1217	0.0485	0.0052
16	rs9652580	24308825	0.98	0.192372589028169	1.07	0.184406357471863	0.153146715966789	0.213732330589478	0.0081	0.0071	0.0863	0.0134	0.0508	0.0178	0.0152	0.0292	0.0057	0.0377	0.0452	0.1278	0.0068	0.0441	0.1078	0.015	0.0137	0.0058	0.0038	0.021	0.0123	0.1132	0.0314	0.1214	0.0487	0.0052
16	rs1557809	24309108	0.98	0.192372589028169	1.07	0.184406357471863	0.133335089702887	0.220390224613023	0.0081	0.0071	0.0863	0.0135	0.0508	0.0177	0.0152	0.0291	0.0057	0.0376	0.0452	0.128	0.0068	0.0441	0.1075	0.0151	0.0137	0.0058	0.0038	0.021	0.0123	0.1133	0.0313	0.1213	0.0488	0.0052
16	rs1557810	24309956	0.98	0.192372589028169	1.06	0.212122118160079	0.048534456363269	0.2105350213719	0.008	0.007	0.0854	0.0136	0.0511	0.018	0.0154	0.0296	0.0053	0.0381	0.0452	0.1293	0.0071	0.0439	0.1069	0.0156	0.0135	0.006	0.004	0.0205	0.0126	0.1129	0.0301	0.122	0.0481	0.0052
16	rs1557811	24309989	0.98	0.192372589028169	1.06	0.212122118160079	0.0480056589096588	0.208624311328845	0.008	0.007	0.0853	0.0136	0.0513	0.0181	0.0155	0.0297	0.0052	0.0382	0.0452	0.1291	0.007	0.0439	0.1068	0.0156	0.0136	0.006	0.004	0.0205	0.0126	0.1129	0.0301	0.1219	0.0481	0.0052
16	rs2158245	24310100	0.99	0.165458971998582	1.06	0.212122118160079	0.0449604330881055	0.22179471331905	0.0079	0.0069	0.0852	0.0137	0.0516	0.0181	0.0154	0.0296	0.0052	0.0381	0.0456	0.1294	0.0071	0.044	0.1067	0.0157	0.0136	0.006	0.004	0.0204	0.0126	0.1127	0.03	0.1217	0.0479	0.0051
16	rs2107118	24310282	0.99	0.165458971998582	1.06	0.212122118160079	0.0319741639526916	0.189738499501101	0.0079	0.0068	0.0844	0.0141	0.0521	0.0184	0.0156	0.0299	0.005	0.0382	0.0462	0.1294	0.007	0.044	0.107	0.016	0.0139	0.0059	0.004	0.0204	0.0127	0.1123	0.03	0.1209	0.0473	0.005
16	rs12598144	24310882	0.99	0.165458971998582	1.06	0.212122118160079	0.01400227441343	0.120493846665472	0.0078	0.0069	0.0845	0.0146	0.053	0.0185	0.0156	0.0306	0.0044	0.0381	0.0467	0.13	0.0066	0.0435	0.106	0.0164	0.0146	0.0058	0.0038	0.0203	0.013	0.1132	0.0298	0.1195	0.0466	0.0046
16	rs72781842	24311577	1	0.141401729381863	1.06	0.212122118160079	0.0110014586798907	0.0902218807645841	0.0076	0.0069	0.0852	0.0148	0.054	0.0188	0.0159	0.0303	0.0037	0.0378	0.0478	0.1305	0.0061	0.0434	0.1055	0.0165	0.0156	0.0054	0.0037	0.0204	0.013	0.1128	0.0296	0.119	0.0456	0.0041
16	rs71391557	24314527	1	0.141401729381863	1.03	0.312927433563081	0.0164670890670898	0.0664115023068583	0.0075	0.007	0.0858	0.0149	0.0546	0.0189	0.0162	0.0301	0.0032	0.0376	0.0486	0.1307	0.0058	0.0432	0.1051	0.0165	0.0162	0.0051	0.0036	0.0206	0.0131	0.1127	0.0295	0.1186	0.0453	0.0038
16	rs35723567	24315647	1	0.141401729381863	1.03	0.312927433563081	0.0170743385652128	0.0657933448479825	0.0075	0.007	0.0858	0.0149	0.0546	0.019	0.0162	0.0301	0.0032	0.0376	0.0487	0.1307	0.0058	0.0431	0.1051	0.0165	0.0163	0.0051	0.0036	0.0206	0.0131	0.1127	0.0295	0.1186	0.0452	0.0038
16	rs1859199	24317856	1	0.141401729381863	1.03	0.312927433563081	0.0176268852103175	0.0543280933786808	0.0075	0.007	0.0859	0.015	0.0546	0.019	0.0163	0.0301	0.0032	0.0376	0.0487	0.1307	0.0058	0.0431	0.105	0.0165	0.0164	0.0051	0.0036	0.0205	0.0131	0.1128	0.0294	0.1187	0.0451	0.0038
16	rs4787433	24323432	0.99	0.165458971998582	1.03	0.312927433563081	0.0898505719870831	0.0372745871565711	0.0072	0.0071	0.0858	0.0158	0.0549	0.0195	0.0167	0.0307	0.0022	0.0379	0.0502	0.1321	0.0052	0.0414	0.1037	0.0169	0.0172	0.0051	0.0034	0.0206	0.0131	0.1125	0.0286	0.1189	0.0446	0.0032
16	rs7190328	24326258	0.99	0.165458971998582	1.02	0.35283343175317	0.102456825282567	0.036264948426198	0.0072	0.0071	0.0859	0.0158	0.0548	0.0196	0.0168	0.0308	0.0022	0.0379	0.0502	0.132	0.0052	0.0412	0.1036	0.0171	0.0173	0.0051	0.0034	0.0206	0.0132	0.1125	0.0284	0.1187	0.0446	0.0032
16	rs4787985	24330095	0.99	0.165458971998582	1.03	0.312927433563081	0.138087503987144	0.0304264771857121	0.0071	0.007	0.0857	0.0159	0.0547	0.0197	0.017	0.031	0.0021	0.0381	0.0504	0.1321	0.0052	0.0407	0.1032	0.0171	0.0174	0.005	0.0034	0.0207	0.0133	0.1127	0.0282	0.119	0.0447	0.0031
16	rs12596171	24338109	0.99	0.165458971998582	1.02	0.35283343175317	0.17366480630469	0.034851966632784	0.0069	0.007	0.0851	0.0159	0.0547	0.0198	0.0173	0.0309	0.0019	0.0382	0.0508	0.133	0.0046	0.0403	0.1027	0.0172	0.0176	0.0049	0.0034	0.0205	0.0135	0.1127	0.0278	0.1196	0.0449	0.0029
16	rs8050619	24338224	0.99	0.165458971998582	1.02	0.35283343175317	0.173269778923493	0.0346965539143187	0.0069	0.007	0.0851	0.0159	0.0547	0.0197	0.0173	0.0309	0.0019	0.0382	0.0508	0.133	0.0046	0.0403	0.1027	0.0172	0.0176	0.0049	0.0034	0.0205	0.0136	0.1127	0.0278	0.1196	0.0449	0.0029
16	rs35127768	24346119	0.99	0.165458971998582	1.02	0.35283343175317	0.184900347750194	0.0366354534572784	0.0069	0.007	0.0852	0.0159	0.0545	0.0197	0.0172	0.0309	0.0018	0.0381	0.0509	0.1336	0.0046	0.04	0.1028	0.0173	0.0177	0.0049	0.0034	0.0205	0.0135	0.1128	0.0278	0.1195	0.0449	0.0029
16	rs17828058	24351975	1	0.141401729381863	1.02	0.35283343175317	0.192476896450361	0.0326045839394809	0.0068	0.007	0.0852	0.0159	0.0544	0.0197	0.0172	0.0308	0.0018	0.038	0.051	0.1339	0.0046	0.0399	0.1029	0.0174	0.0177	0.0049	0.0034	0.0205	0.0134	0.1129	0.0276	0.1196	0.0449	0.0029
16	rs72781859	24352368	1	0.141401729381863	1.02	0.35283343175317	0.188120710647369	0.0357911070977267	0.0068	0.007	0.0852	0.0159	0.0544	0.0197	0.0172	0.0308	0.0018	0.0381	0.051	0.134	0.0045	0.0399	0.1029	0.0174	0.0177	0.0049	0.0034	0.0205	0.0134	0.113	0.0276	0.1196	0.0448	0.0029
16	rs9929236	24358244	1	0.141401729381863	1.02	0.35283343175317	0.331799776349767	0.0274766515836574	0.0063	0.0076	0.0859	0.0152	0.0541	0.0189	0.017	0.0309	0.002	0.0372	0.0512	0.1367	0.0045	0.0386	0.1034	0.0173	0.018	0.0051	0.0037	0.02	0.0127	0.1141	0.0265	0.1199	0.0443	0.003
16	rs8047869	24359043	1	0.141401729381863	1.01	0.39608418712213	0.336024174364616	0.0234476996623001	0.0062	0.0077	0.0859	0.0152	0.0541	0.0189	0.017	0.0309	0.002	0.0372	0.0512	0.1369	0.0045	0.0385	0.1034	0.0173	0.018	0.0051	0.0037	0.02	0.0127	0.1142	0.0264	0.1199	0.0443	0.0031
16	rs9925741	24360519	1	0.141401729381863	0.99	0.493036143459036	0.343928231442495	0.0244484736939065	0.0062	0.0076	0.086	0.0151	0.054	0.0189	0.0171	0.0309	0.0019	0.037	0.0512	0.1371	0.0044	0.0384	0.1035	0.0174	0.0181	0.0051	0.0037	0.02	0.0127	0.1145	0.0263	0.1199	0.0443	0.003
16	rs72781867	24363135	1	0.141401729381863	0.99	0.493036143459036	0.357828913390194	0.0209722724199734	0.0062	0.0076	0.086	0.015	0.0538	0.0189	0.0171	0.0309	0.0019	0.0371	0.0512	0.1372	0.0044	0.0383	0.1035	0.0175	0.0181	0.0051	0.0037	0.02	0.0126	0.1147	0.0263	0.1199	0.0443	0.003
16	rs72781868	24363487	1	0.141401729381863	0.97	0.604552021827049	0.362274681765197	0.0216304487048716	0.0062	0.0076	0.0859	0.015	0.0538	0.0189	0.0171	0.0309	0.0019	0.0371	0.0512	0.1372	0.0044	0.0383	0.1035	0.0175	0.0181	0.0051	0.0037	0.02	0.0126	0.1147	0.0263	0.12	0.0443	0.003
16	rs118161808	24364758	1	0.141401729381863	0.97	0.604552021827049	0.39065415105442	0.0270601819196288	0.0062	0.0077	0.086	0.015	0.0539	0.0189	0.0171	0.0308	0.0019	0.0371	0.0511	0.1373	0.0044	0.0382	0.1034	0.0176	0.0181	0.0051	0.0037	0.02	0.0126	0.1149	0.0262	0.1201	0.0442	0.0031
16	rs35280950	24365712	1	0.141401729381863	0.96	0.665984986819169	0.399413478070603	0.0231899136322475	0.0061	0.0077	0.0861	0.0149	0.0541	0.0188	0.017	0.0306	0.002	0.0371	0.051	0.1373	0.0044	0.0381	0.1032	0.0176	0.0181	0.0051	0.0037	0.0201	0.0127	0.115	0.0261	0.1202	0.0441	0.0031
16	rs714822	24366516	1	0.141401729381863	0.95	0.731303845289611	0.402865194667749	0.0349038415136676	0.0061	0.0077	0.0861	0.0148	0.0545	0.0187	0.0169	0.0305	0.002	0.0372	0.0511	0.1365	0.0045	0.0383	0.1028	0.0176	0.018	0.005	0.0038	0.02	0.0128	0.1157	0.0259	0.1203	0.0442	0.0032
16	rs78698099	24367577	1	0.141401729381863	0.95	0.731303845289611	0.365290139111761	0.0374887469099659	0.0059	0.008	0.0863	0.0146	0.0546	0.0186	0.0165	0.0298	0.0021	0.0376	0.0512	0.136	0.0043	0.0388	0.1023	0.0176	0.0182	0.0051	0.0037	0.02	0.0128	0.1163	0.0259	0.1205	0.0444	0.0032
16	rs11864787	24367592	1	0.141401729381863	0.94	0.800578923638966	0.361147187136644	0.038242683594239	0.0059	0.008	0.0864	0.0146	0.0546	0.0186	0.0165	0.0298	0.0021	0.0376	0.0512	0.1359	0.0043	0.0387	0.1023	0.0177	0.0182	0.0051	0.0037	0.02	0.0128	0.1163	0.0259	0.1205	0.0446	0.0032
16	rs11640010	24367737	1	0.141401729381863	0.93	0.873875650440679	0.290041836547242	0.0372745871565711	0.0058	0.008	0.0863	0.0147	0.0542	0.0182	0.0165	0.0297	0.0021	0.0375	0.0513	0.1359	0.0042	0.0387	0.1032	0.0176	0.0182	0.005	0.0036	0.0199	0.0125	0.1167	0.0262	0.1207	0.0446	0.0032
16	rs11641592	24368849	1.01	0.120031835070186	0.92	0.951254862179695	0.267020546791475	0.0501665127270502	0.006	0.0082	0.0855	0.0146	0.054	0.0179	0.0161	0.0292	0.0023	0.0375	0.0514	0.1349	0.0041	0.0388	0.1045	0.0166	0.0175	0.0051	0.0038	0.0194	0.0127	0.1189	0.0262	0.1213	0.0447	0.0034
16	rs11643178	24370251	1.01	0.120031835070186	0.92	0.951254862179695	0.256744942222369	0.0490731513813373	0.006	0.0083	0.0854	0.0146	0.0537	0.0179	0.0157	0.0289	0.0023	0.037	0.0512	0.1348	0.0042	0.0392	0.1051	0.0164	0.0173	0.0051	0.0038	0.0193	0.0128	0.1195	0.0262	0.1219	0.0447	0.0033
16	rs55958429	24370334	1.01	0.120031835070186	0.92	0.951254862179695	0.254689386936018	0.0495577887879755	0.006	0.0083	0.0855	0.0146	0.0536	0.0178	0.0158	0.0289	0.0023	0.037	0.0512	0.1347	0.0042	0.0392	0.1052	0.0163	0.0172	0.0051	0.0039	0.0193	0.0128	0.1195	0.0262	0.1219	0.0446	0.0033
16	rs12932291	24373769	1.01	0.120031835070186	0.92	0.951254862179695	0.315781216552966	0.0598122729134044	0.0062	0.0092	0.086	0.0146	0.0486	0.0169	0.0158	0.0285	0.0032	0.0358	0.0522	0.133	0.0048	0.0404	0.1096	0.0159	0.0167	0.005	0.0049	0.0177	0.0141	0.1219	0.026	0.1204	0.043	0.0037
16	rs11648890	24373903	1.01	0.120031835070186	0.92	0.951254862179695	0.330927469273902	0.0642925244573774	0.0062	0.0093	0.0859	0.0147	0.0486	0.0169	0.0158	0.0285	0.0033	0.0358	0.0523	0.133	0.0048	0.0404	0.1094	0.0159	0.0167	0.0051	0.0049	0.0176	0.0142	0.122	0.0259	0.1204	0.043	0.0037
16	rs67350199	24381141	1.01	0.120031835070186	0.92	0.951254862179695	0.336230953881453	0.0448059960137216	0.0066	0.0091	0.0858	0.015	0.0478	0.0168	0.0157	0.0286	0.0034	0.0356	0.0522	0.1337	0.0047	0.0395	0.1084	0.016	0.0167	0.005	0.005	0.0173	0.0146	0.1234	0.0259	0.1214	0.0425	0.0037
16	rs28615119	24381689	1.01	0.120031835070186	0.92	0.951254862179695	0.337680261666136	0.0431359396601652	0.0066	0.0091	0.0858	0.015	0.0478	0.0168	0.0157	0.0286	0.0034	0.0356	0.0522	0.1337	0.0047	0.0395	0.1084	0.0161	0.0167	0.005	0.005	0.0173	0.0146	0.1234	0.0259	0.1214	0.0425	0.0037
16	rs75629101	24382487	1.01	0.120031835070186	0.92	0.951254862179695	0.335249340203575	0.0423398292037379	0.0066	0.0091	0.0858	0.015	0.0479	0.0168	0.0158	0.0286	0.0034	0.0356	0.0522	0.1337	0.0047	0.0395	0.1084	0.0161	0.0167	0.0051	0.005	0.0174	0.0146	0.1234	0.0259	0.1213	0.0427	0.0037
16	rs16973587	24382587	1.01	0.120031835070186	0.92	0.951254862179695	0.337473019399268	0.0416065213949359	0.0066	0.0091	0.0858	0.0149	0.0478	0.0168	0.0157	0.0286	0.0034	0.0356	0.0522	0.1337	0.0047	0.0395	0.1085	0.016	0.0167	0.0051	0.005	0.0174	0.0147	0.1234	0.0259	0.1213	0.0426	0.0037
16	rs7196097	24390603	1.01	0.120031835070186	0.92	0.951254862179695	0.346076557106791	0.0475125237901663	0.0065	0.0091	0.0855	0.0149	0.0475	0.017	0.0156	0.0286	0.0034	0.0352	0.0521	0.1338	0.0047	0.0394	0.1082	0.0161	0.0168	0.0051	0.005	0.0173	0.0149	0.1239	0.0259	0.1215	0.0427	0.0038
16	rs75989207	24393039	1.01	0.120031835070186	0.92	0.951254862179695	0.377918836979138	0.0401571546215348	0.0065	0.0091	0.0853	0.0149	0.0469	0.017	0.0157	0.0287	0.0033	0.0351	0.0522	0.134	0.0046	0.0394	0.1077	0.0163	0.0167	0.0049	0.005	0.0173	0.0151	0.1242	0.026	0.1217	0.0427	0.0038
16	rs116940225	24403548	1.02	0.101174939294895	0.91	1.03277310349222	0.442644551118427	0.0257386459897854	0.0066	0.0092	0.0851	0.0149	0.0457	0.017	0.0159	0.0288	0.0033	0.0348	0.0523	0.1345	0.0045	0.0396	0.1069	0.0165	0.0166	0.0046	0.005	0.0174	0.0156	0.1252	0.0261	0.1221	0.0427	0.0038
16	rs12918481	24406480	1.01	0.120031835070186	0.91	1.03277310349222	0.457080494172601	0.0229761335677571	0.0066	0.0092	0.0851	0.0149	0.0456	0.017	0.016	0.0288	0.0033	0.0348	0.0523	0.1345	0.0045	0.0396	0.1068	0.0165	0.0166	0.0046	0.005	0.0174	0.0157	0.1253	0.026	0.1222	0.0427	0.0038
16	rs117606263	24410755	1.01	0.120031835070186	0.91	1.03277310349222	0.460285675207277	0.0223825980978101	0.0066	0.0092	0.0851	0.0149	0.0456	0.017	0.0161	0.0288	0.0033	0.0347	0.0523	0.1345	0.0045	0.0396	0.1067	0.0166	0.0166	0.0046	0.005	0.0173	0.0157	0.1253	0.026	0.1222	0.0427	0.0038
16	rs113848625	24414981	1.01	0.120031835070186	0.91	1.03277310349222	0.463684176938588	0.0203239265900219	0.0065	0.0092	0.0851	0.0149	0.0456	0.017	0.0162	0.0288	0.0033	0.0347	0.0522	0.1345	0.0045	0.0396	0.1067	0.0166	0.0167	0.0045	0.005	0.0173	0.0157	0.1254	0.026	0.1222	0.0428	0.0038
16	rs62027894	24415543	1.01	0.120031835070186	0.92	0.951254862179695	0.465083526411249	0.0192130934442675	0.0065	0.0092	0.0851	0.0149	0.0456	0.017	0.0162	0.0288	0.0033	0.0346	0.0522	0.1345	0.0045	0.0396	0.1067	0.0166	0.0167	0.0045	0.005	0.0173	0.0157	0.1254	0.026	0.1222	0.0428	0.0038
16	rs35133461	24415808	1.01	0.120031835070186	0.91	1.03277310349222	0.465144414364212	0.0189790100433625	0.0065	0.0092	0.0851	0.0149	0.0456	0.017	0.0162	0.0288	0.0033	0.0346	0.0522	0.1345	0.0045	0.0396	0.1067	0.0166	0.0167	0.0045	0.005	0.0173	0.0157	0.1254	0.026	0.1222	0.0428	0.0038
16	rs13335985	24429880	1.01	0.120031835070186	0.91	1.03277310349222	0.493625905486199	0.0135208170880892	0.0065	0.0092	0.0857	0.0149	0.0458	0.0171	0.0165	0.0288	0.0033	0.0347	0.0522	0.1344	0.0042	0.04	0.106	0.0168	0.0169	0.0045	0.005	0.0171	0.0157	0.1257	0.026	0.122	0.0422	0.0038
16	rs11641375	24430286	1.01	0.120031835070186	0.91	1.03277310349222	0.496512772820553	0.0131939373645986	0.0065	0.0092	0.0857	0.0149	0.0458	0.0171	0.0165	0.0288	0.0033	0.0347	0.0522	0.1344	0.0042	0.0399	0.106	0.0168	0.0169	0.0045	0.005	0.0171	0.0157	0.1257	0.026	0.122	0.0422	0.0037
16	rs77520617	24433058	1.02	0.101174939294895	0.87	1.40123301501992	0.479931523849743	0.0139517604891262	0.0065	0.0091	0.0858	0.015	0.0457	0.0171	0.0165	0.0288	0.0033	0.0347	0.0523	0.1344	0.0042	0.0399	0.1059	0.0168	0.0169	0.0044	0.005	0.017	0.0157	0.1258	0.026	0.122	0.0422	0.0037
16	rs34165946	24443165	1.02	0.101174939294895	0.86	1.50416405558766	0.52769984461028	0.0140186605367931	0.0066	0.009	0.0862	0.0152	0.0453	0.017	0.0164	0.0287	0.0031	0.0348	0.0531	0.134	0.0041	0.0401	0.1058	0.0167	0.0167	0.0041	0.0049	0.0166	0.0157	0.1263	0.0258	0.1222	0.0422	0.0037
16	rs138640191	24447565	1.02	0.101174939294895	0.84	1.72327082949054	0.607192937117232	0.0120505153793336	0.0066	0.0087	0.0867	0.0157	0.0449	0.0168	0.0164	0.0285	0.0028	0.0349	0.0539	0.1349	0.004	0.0403	0.1053	0.0165	0.0166	0.0038	0.0048	0.0162	0.0158	0.1273	0.0259	0.1221	0.0416	0.0035
16	rs7204959	24453050	1.02	0.101174939294895	0.84	1.72327082949054	0.62640042179826	0.00917726755517757	0.0066	0.0087	0.0869	0.0158	0.0448	0.0168	0.0164	0.0284	0.0027	0.0349	0.054	0.1351	0.0039	0.0404	0.1053	0.0165	0.0166	0.0037	0.0047	0.0161	0.0158	0.1275	0.026	0.1221	0.0415	0.0035
16	rs7184846	24453703	1.02	0.101174939294895	0.84	1.72327082949054	0.641623128788199	0.00851504226801739	0.0066	0.0087	0.0869	0.0158	0.0448	0.0168	0.0164	0.0284	0.0027	0.0348	0.054	0.1351	0.004	0.0404	0.1053	0.0165	0.0166	0.0037	0.0047	0.0161	0.0158	0.1275	0.026	0.1221	0.0414	0.0035
16	rs8055394	24457121	1.02	0.101174939294895	0.84	1.72327082949054	0.678876628749365	0.00818082769224919	0.0068	0.0086	0.0871	0.0159	0.0446	0.0169	0.0164	0.0286	0.0024	0.0349	0.0539	0.1353	0.0039	0.0404	0.1049	0.0164	0.0163	0.0037	0.0046	0.0159	0.0159	0.1291	0.0259	0.1215	0.0415	0.0034
16	rs56205044	24460858	1.02	0.101174939294895	0.85	1.61149868637791	0.669817461803461	0.00605787529142239	0.0069	0.0086	0.0874	0.0158	0.0443	0.0169	0.0163	0.0287	0.0022	0.0348	0.0539	0.135	0.0038	0.0406	0.1051	0.0163	0.0161	0.004	0.0045	0.0158	0.016	0.1295	0.0258	0.1216	0.0416	0.0034
16	rs117220042	24464188	1.02	0.101174939294895	0.85	1.61149868637791	0.645312712450861	0.00729159452439102	0.0068	0.0086	0.0875	0.0158	0.0442	0.0169	0.0163	0.0287	0.0021	0.0347	0.0539	0.135	0.0037	0.0407	0.1052	0.0163	0.016	0.0039	0.0044	0.0157	0.016	0.1297	0.0258	0.1216	0.0416	0.0033
16	rs9933263	24472492	1.02	0.101174939294895	0.85	1.61149868637791	0.588738080116161	0.00561056838546834	0.0067	0.0085	0.0877	0.0159	0.044	0.017	0.0163	0.0289	0.002	0.0346	0.0538	0.1351	0.0036	0.0408	0.1055	0.0162	0.0158	0.0038	0.0042	0.0156	0.0161	0.13	0.0259	0.1217	0.0416	0.0032
16	rs9934989	24478188	1.02	0.101174939294895	0.85	1.61149868637791	0.559522021568912	0.00707762605923572	0.0067	0.0085	0.0878	0.0159	0.044	0.017	0.0163	0.0291	0.0019	0.0346	0.0538	0.1351	0.0035	0.041	0.1056	0.0162	0.0157	0.0037	0.0041	0.0156	0.0161	0.1302	0.026	0.1217	0.0415	0.0031
16	rs13337813	24485782	1.02	0.101174939294895	0.85	1.61149868637791	0.559788119531815	0.00915028632356226	0.0066	0.0086	0.0878	0.0159	0.044	0.017	0.0164	0.0292	0.0018	0.0346	0.0539	0.1352	0.0034	0.0411	0.1057	0.0162	0.0156	0.0036	0.004	0.0155	0.0161	0.1304	0.0261	0.1216	0.0415	0.003
16	rs117882906	24485849	1.02	0.101174939294895	0.85	1.61149868637791	0.559721589477562	0.00958690181164856	0.0066	0.0086	0.0878	0.0159	0.044	0.017	0.0164	0.0292	0.0018	0.0346	0.0539	0.1352	0.0034	0.0411	0.1057	0.0162	0.0156	0.0036	0.004	0.0155	0.0161	0.1304	0.0261	0.1216	0.0415	0.003
16	rs1544793	24486405	1.02	0.101174939294895	0.86	1.50416405558766	0.560586769434856	0.00532246270463347	0.0067	0.0086	0.0878	0.0159	0.044	0.017	0.0164	0.0292	0.0018	0.0345	0.0539	0.1352	0.0034	0.0411	0.1056	0.0162	0.0156	0.0036	0.004	0.0155	0.0161	0.1304	0.0261	0.1216	0.0416	0.003
16	rs271012	24486638	1.02	0.101174939294895	0.86	1.50416405558766	0.559987731946951	0.00512161637584443	0.0067	0.0086	0.0879	0.0159	0.044	0.0171	0.0163	0.0293	0.0018	0.0345	0.0539	0.1353	0.0034	0.0411	0.1055	0.0162	0.0156	0.0036	0.004	0.0155	0.0161	0.1304	0.0261	0.1216	0.0416	0.003
16	rs34319616	24488454	1.02	0.101174939294895	0.86	1.50416405558766	0.535686857176077	0.0036461613780984	0.0066	0.0086	0.0878	0.016	0.044	0.0171	0.0164	0.0293	0.0017	0.0344	0.0537	0.1353	0.0034	0.0412	0.1054	0.0161	0.0156	0.0036	0.0039	0.0156	0.0162	0.1305	0.0262	0.1213	0.0417	0.003
16	rs2033215	24492921	1.03	0.0846525390220556	0.86	1.50416405558766	0.487315824256311	0.00130589991905459	0.0066	0.0087	0.0876	0.0163	0.044	0.0173	0.0167	0.0296	0.0017	0.0341	0.0532	0.1354	0.0033	0.0414	0.1049	0.0161	0.0157	0.0036	0.0038	0.0158	0.0165	0.1311	0.0263	0.1203	0.0422	0.0028
16	rs79387465	24495413	1.03	0.0846525390220556	0.9	1.11848291839441	0.503195939257177	0.000992349611491794	0.0066	0.0087	0.0874	0.0164	0.0439	0.0173	0.017	0.0298	0.0016	0.0339	0.0532	0.1354	0.0032	0.0415	0.1045	0.0163	0.0156	0.0037	0.0037	0.0158	0.0166	0.1315	0.0262	0.12	0.0422	0.0028
16	rs76178763	24498673	1.03	0.0846525390220556	0.91	1.03277310349222	0.512343606819906	0.000693329234732431	0.0066	0.0087	0.0873	0.0165	0.0438	0.0173	0.0172	0.0298	0.0016	0.0338	0.0532	0.1354	0.0032	0.0416	0.1044	0.0164	0.0156	0.0038	0.0036	0.0159	0.0167	0.1317	0.0262	0.1197	0.0421	0.0028
16	rs2115079	24500514	1.03	0.0846525390220556	0.93	0.873875650440679	0.505348683868474	0.000629522126809214	0.0065	0.0087	0.0873	0.0165	0.0438	0.0173	0.0173	0.0299	0.0016	0.0338	0.0532	0.1354	0.0032	0.0415	0.1043	0.0164	0.0157	0.0038	0.0036	0.0159	0.0167	0.1317	0.0262	0.1196	0.0421	0.0028
16	rs76330723	24501292	1.03	0.0846525390220556	0.93	0.873875650440679	0.475859581252227	0.00102480279222665	0.0065	0.0087	0.0873	0.0165	0.0438	0.0174	0.0174	0.0299	0.0016	0.0337	0.0532	0.1354	0.0031	0.0415	0.1042	0.0164	0.0157	0.0038	0.0035	0.0159	0.0167	0.1318	0.0262	0.1196	0.0421	0.0028
16	rs890846	24507156	1.03	0.0846525390220556	0.93	0.873875650440679	0.350975218602373	0.0013153051570018	0.0065	0.0091	0.0897	0.0165	0.0412	0.0172	0.0177	0.031	0.0015	0.0336	0.0529	0.1355	0.0028	0.0415	0.1047	0.0162	0.0148	0.0038	0.0028	0.0158	0.0171	0.1328	0.0265	0.1173	0.0437	0.0026
16	rs72783843	24507187	1.03	0.0846525390220556	0.93	0.873875650440679	0.350288322559089	0.00119598699506011	0.0065	0.0091	0.0897	0.0165	0.0412	0.0172	0.0177	0.031	0.0015	0.0336	0.0529	0.1355	0.0028	0.0415	0.1047	0.0162	0.0148	0.0038	0.0028	0.0158	0.0171	0.1328	0.0265	0.1173	0.0437	0.0026
16	rs28510778	24509583	1.03	0.0846525390220556	0.93	0.873875650440679	0.408270511142238	0.00139191520474454	0.0065	0.0091	0.0895	0.0166	0.041	0.017	0.0178	0.031	0.0014	0.0336	0.053	0.1354	0.0028	0.0415	0.1048	0.0163	0.0149	0.0038	0.0028	0.0158	0.0171	0.1324	0.0264	0.1177	0.0436	0.0026
16	rs72783844	24509620	1.03	0.0846525390220556	0.93	0.873875650440679	0.400826310711603	0.00146095129286552	0.0065	0.0091	0.0896	0.0166	0.0411	0.017	0.0178	0.031	0.0014	0.0337	0.0529	0.1355	0.0028	0.0415	0.1047	0.0162	0.0149	0.0038	0.0028	0.0158	0.017	0.1324	0.0264	0.1176	0.0436	0.0026
16	rs1364001	24510604	1.03	0.0846525390220556	0.93	0.873875650440679	0.412161741708619	0.00224309770566993	0.0065	0.0091	0.0895	0.0167	0.0409	0.017	0.0178	0.031	0.0014	0.0336	0.053	0.1356	0.0028	0.0415	0.1047	0.0162	0.0149	0.0038	0.0028	0.0159	0.0171	0.1324	0.0265	0.1176	0.0436	0.0026
16	rs12148940	24523792	1.03	0.0846525390220556	0.93	0.873875650440679	0.377424852321892	0.00200912573058092	0.0067	0.0091	0.0899	0.0165	0.0412	0.0169	0.0178	0.0306	0.0015	0.0326	0.0531	0.1356	0.0031	0.0406	0.1041	0.016	0.0154	0.0039	0.0027	0.0158	0.0177	0.1332	0.0274	0.116	0.0446	0.0025
16	rs75896014	24531387	1.03	0.0846525390220556	0.93	0.873875650440679	0.369674413191336	0.00100850233485945	0.0068	0.0091	0.0899	0.0165	0.0412	0.0169	0.0178	0.0306	0.0015	0.0325	0.0531	0.1355	0.0032	0.0405	0.104	0.016	0.0153	0.004	0.0027	0.0158	0.0177	0.1333	0.0275	0.1159	0.0446	0.0025
16	rs11643520	24531718	1.03	0.0846525390220556	0.93	0.873875650440679	0.366100023966943	0.000929210902215048	0.0068	0.0091	0.09	0.0165	0.0412	0.0169	0.0178	0.0306	0.0015	0.0325	0.0531	0.1355	0.0031	0.0405	0.1041	0.016	0.0153	0.004	0.0027	0.0158	0.0177	0.1334	0.0275	0.1159	0.0446	0.0025
16	rs16973728	24536229	1.03	0.0846525390220556	0.93	0.873875650440679	0.366748592501367	0.000898521168015268	0.0068	0.0091	0.09	0.0166	0.0412	0.0169	0.0179	0.0306	0.0015	0.0319	0.0529	0.1354	0.0032	0.0402	0.1042	0.0159	0.0156	0.0041	0.0027	0.0159	0.0177	0.134	0.0274	0.1158	0.0447	0.0025
16	rs78844675	24537491	1.03	0.0846525390220556	0.93	0.873875650440679	0.366748592501367	0.000860979331724981	0.0068	0.0091	0.0899	0.0166	0.0412	0.0169	0.0179	0.0306	0.0015	0.0319	0.0529	0.1353	0.0032	0.0402	0.1043	0.0159	0.0156	0.0041	0.0027	0.0159	0.0177	0.1341	0.0274	0.1159	0.0447	0.0025
16	rs17767765	24539793	1.03	0.0846525390220556	0.93	0.873875650440679	0.365991986298315	0.000802797953432059	0.0068	0.0091	0.0899	0.0166	0.0412	0.0169	0.0178	0.0306	0.0015	0.0319	0.0528	0.1353	0.0032	0.0402	0.1044	0.0159	0.0156	0.0041	0.0027	0.0159	0.0177	0.1341	0.0274	0.1159	0.0447	0.0025
16	rs62028857	24545938	1.03	0.0846525390220556	0.93	0.873875650440679	0.370489248739692	0.000767606028576707	0.0068	0.0091	0.0899	0.0165	0.0411	0.0168	0.0178	0.0306	0.0015	0.0319	0.0528	0.1353	0.0032	0.0402	0.1044	0.0159	0.0156	0.0041	0.0027	0.0159	0.0177	0.1341	0.0274	0.1159	0.0447	0.0025
16	rs13332826	24558192	1.03	0.0846525390220556	0.92	0.951254862179695	0.369457278406793	0.000781575071771328	0.0069	0.0091	0.0898	0.0165	0.0411	0.0168	0.0178	0.0306	0.0015	0.0319	0.0528	0.1351	0.0032	0.0402	0.1043	0.016	0.0156	0.0041	0.0027	0.0159	0.0178	0.1343	0.0274	0.1159	0.0446	0.0025
16	rs2033214	24577520	1.04	0.0702833737600549	0.92	0.951254862179695	0.418611034718018	0.000660985852974072	0.007	0.0091	0.0898	0.0164	0.041	0.017	0.0176	0.0304	0.0015	0.0319	0.0528	0.1351	0.0033	0.04	0.104	0.016	0.0154	0.0044	0.0028	0.0157	0.0177	0.1347	0.0272	0.1168	0.0444	0.0026
16	rs28683552	24584302	1.04	0.0702833737600549	0.93	0.873875650440679	0.428027723635173	0.000992349611491794	0.007	0.0091	0.0899	0.0164	0.041	0.017	0.0176	0.0304	0.0016	0.0319	0.0528	0.135	0.0034	0.0399	0.1039	0.0159	0.0155	0.0045	0.0028	0.0157	0.0177	0.1347	0.0272	0.1167	0.0444	0.0026
16	rs12446209	24594291	1.04	0.0702833737600549	0.93	0.873875650440679	0.459377436907234	0.00193819713879341	0.007	0.0091	0.0899	0.0165	0.0409	0.0171	0.0177	0.0304	0.0016	0.0319	0.0528	0.1348	0.0035	0.0398	0.1038	0.016	0.0156	0.0047	0.003	0.0158	0.0177	0.1342	0.0271	0.1164	0.0445	0.0026
16	rs7202130	24597169	1.04	0.0702833737600549	0.93	0.873875650440679	0.447530815807217	0.00258649797736229	0.0073	0.0091	0.0902	0.0168	0.0409	0.0174	0.0178	0.0305	0.0017	0.0321	0.0529	0.1342	0.0036	0.0398	0.1034	0.0162	0.0157	0.0047	0.003	0.0159	0.0178	0.1336	0.0272	0.1156	0.0444	0.0026
16	rs62030537	24599909	1.04	0.0702833737600549	0.93	0.873875650440679	0.437784723187812	0.00721990081902487	0.0074	0.0091	0.0902	0.0168	0.0409	0.0174	0.0178	0.0305	0.0018	0.0321	0.0528	0.1341	0.0036	0.0397	0.1035	0.0162	0.0158	0.0047	0.0031	0.0159	0.0177	0.1336	0.0272	0.1154	0.0443	0.0026
16	rs79304560	24603166	1.04	0.0702833737600549	0.93	0.873875650440679	0.468988189360812	0.0255139579225171	0.0073	0.0092	0.0902	0.0168	0.0409	0.0174	0.0178	0.0306	0.0018	0.0321	0.0529	0.1338	0.0036	0.0396	0.1033	0.0163	0.0159	0.0048	0.0031	0.0159	0.0177	0.1335	0.0273	0.1152	0.0444	0.0027
16	rs117054008	24605211	1.04	0.0702833737600549	0.93	0.873875650440679	0.480302534696308	0.0297963357880914	0.0073	0.0092	0.0902	0.0167	0.0409	0.0174	0.0178	0.0306	0.0018	0.0322	0.0529	0.1337	0.0037	0.0396	0.1033	0.0163	0.0159	0.0048	0.0031	0.0159	0.0177	0.1335	0.0273	0.1152	0.0445	0.0027
16	rs8047029	24614742	1.04	0.0702833737600549	0.93	0.873875650440679	0.493876615570485	0.0489523179733826	0.0073	0.0092	0.0902	0.0167	0.041	0.0174	0.0178	0.0309	0.0019	0.0322	0.0529	0.1336	0.0037	0.0395	0.1032	0.0162	0.016	0.0049	0.0032	0.0159	0.0176	0.1332	0.0274	0.1149	0.0447	0.0027
16	rs6497745	24618285	1.04	0.0702833737600549	0.93	0.873875650440679	0.501300121315515	0.0561737222140632	0.0074	0.0092	0.0902	0.0166	0.041	0.0173	0.0178	0.0309	0.0019	0.0323	0.0528	0.1334	0.0037	0.0394	0.1031	0.0162	0.0161	0.0048	0.0032	0.0159	0.0176	0.1331	0.0274	0.1149	0.0447	0.0027
16	rs66743120	24618317	1.04	0.0702833737600549	0.93	0.873875650440679	0.519641380848386	0.0569451762326892	0.0074	0.0092	0.0901	0.0167	0.0411	0.0173	0.0178	0.031	0.0019	0.0325	0.053	0.1332	0.0037	0.0394	0.103	0.0162	0.016	0.0048	0.0032	0.0159	0.0175	0.1333	0.0274	0.1148	0.0447	0.0027
16	rs17831015	24621348	1.06	0.0472756964826134	0.93	0.873875650440679	0.259709960774506	0.0951087221176865	0.0081	0.0092	0.0896	0.0153	0.0414	0.018	0.0182	0.0308	0.0023	0.0332	0.0523	0.1312	0.0042	0.039	0.1027	0.0171	0.0166	0.0051	0.0035	0.0163	0.0178	0.1318	0.029	0.1126	0.0451	0.0034
16	rs62027062	24622748	1.07	0.0382760853635132	0.93	0.873875650440679	0.231530861859144	0.273288684295087	0.0086	0.0089	0.0887	0.015	0.041	0.0185	0.0183	0.031	0.0028	0.0344	0.0525	0.1297	0.0047	0.0389	0.1025	0.0176	0.0166	0.0053	0.0036	0.0166	0.0185	0.1298	0.0298	0.1106	0.0457	0.0038
16	rs6497746	24624206	1.07	0.0382760853635132	0.93	0.873875650440679	0.181711911566321	0.243539869131469	0.0087	0.0089	0.0886	0.0149	0.0409	0.0186	0.0184	0.0311	0.0029	0.0347	0.0527	0.1292	0.0048	0.0388	0.1027	0.0178	0.0166	0.0053	0.0036	0.0167	0.0186	0.129	0.03	0.1101	0.0459	0.0039
16	rs12933469	24628913	1.07	0.0382760853635132	0.93	0.873875650440679	0.173305668926687	0.253975961160629	0.0088	0.0088	0.0884	0.0149	0.0407	0.019	0.0184	0.0313	0.003	0.0351	0.0526	0.128	0.0049	0.0386	0.1032	0.0179	0.0166	0.0052	0.0035	0.0167	0.0188	0.1292	0.0305	0.1096	0.0461	0.0039
16	rs17769165	24633999	1.07	0.0382760853635132	0.93	0.873875650440679	0.147958425270984	0.216516171603596	0.0087	0.0086	0.0885	0.0148	0.0406	0.0192	0.0183	0.0314	0.0031	0.0354	0.0523	0.1285	0.0049	0.0384	0.1048	0.0179	0.016	0.0052	0.0034	0.0167	0.0187	0.129	0.0305	0.1085	0.046	0.004
16	rs17769183	24634224	1.07	0.0382760853635132	0.92	0.951254862179695	0.16183404935416	0.233134587761115	0.0087	0.0086	0.0886	0.0148	0.0406	0.0192	0.0183	0.0314	0.0031	0.0354	0.0524	0.1285	0.0049	0.0383	0.1048	0.0179	0.0159	0.0052	0.0034	0.0167	0.0187	0.129	0.0305	0.1085	0.046	0.004
16	rs80263423	24636363	1.07	0.0382760853635132	0.92	0.951254862179695	0.14894163135494	0.200098280091816	0.0087	0.0085	0.0884	0.0148	0.0406	0.0193	0.0182	0.0314	0.0032	0.0357	0.0524	0.1293	0.005	0.0381	0.1053	0.0179	0.0158	0.0052	0.0034	0.0165	0.0187	0.1288	0.0307	0.1074	0.046	0.004
16	rs4787647	24643990	1.04	0.0702833737600549	0.92	0.951254862179695	0.175286265032534	0.143213210765315	0.0086	0.0078	0.0876	0.0148	0.0408	0.0199	0.0179	0.0316	0.0035	0.0367	0.0528	0.1322	0.0054	0.0379	0.1075	0.0179	0.0156	0.0055	0.0032	0.0157	0.0186	0.1278	0.0316	0.1027	0.0461	0.0042
16	rs78477353	24647444	1.04	0.0702833737600549	0.92	0.951254862179695	0.170412559344821	0.134024591876907	0.0086	0.0078	0.0876	0.015	0.0408	0.0197	0.0179	0.0316	0.0035	0.0367	0.0528	0.1323	0.0054	0.0378	0.1075	0.0179	0.0155	0.0055	0.0032	0.0157	0.0187	0.1278	0.0315	0.1027	0.0462	0.0042
16	rs4788419	24650459	1.04	0.0702833737600549	0.92	0.951254862179695	0.155393096267347	0.0902998883975837	0.0086	0.0078	0.0876	0.0152	0.0407	0.0195	0.0178	0.0315	0.0035	0.0366	0.0528	0.1325	0.0054	0.0378	0.1075	0.0179	0.0155	0.0055	0.0032	0.0157	0.0187	0.1277	0.0315	0.1028	0.0462	0.0042
16	rs34668086	24653315	1.04	0.0702833737600549	0.92	0.951254862179695	0.163876236244343	0.100991905933729	0.0086	0.0078	0.0877	0.0152	0.0407	0.0195	0.0178	0.0315	0.0035	0.0366	0.0528	0.1325	0.0054	0.0378	0.1076	0.018	0.0155	0.0055	0.0032	0.0157	0.0187	0.1275	0.0315	0.1028	0.0462	0.0042
16	rs12929483	24653520	1.04	0.0702833737600549	0.92	0.951254862179695	0.165688570708212	0.0969473785145671	0.0086	0.0078	0.0877	0.0152	0.0407	0.0195	0.0178	0.0315	0.0035	0.0366	0.0528	0.1325	0.0053	0.0378	0.1076	0.018	0.0155	0.0055	0.0032	0.0157	0.0187	0.1275	0.0315	0.1028	0.0462	0.0042
16	rs7191307	24655265	1.04	0.0702833737600549	0.92	0.951254862179695	0.143871156235319	0.0660677823225773	0.0085	0.0078	0.0879	0.0152	0.0408	0.0196	0.0177	0.0316	0.0036	0.0367	0.0527	0.1325	0.0053	0.0378	0.1079	0.0181	0.0153	0.0054	0.0032	0.0157	0.0187	0.127	0.0316	0.1029	0.0463	0.0042
16	rs112896610	24658128	1.04	0.0702833737600549	0.92	0.951254862179695	0.161351664944212	0.0795696654888375	0.0083	0.0077	0.0881	0.0151	0.041	0.0196	0.0173	0.0315	0.0035	0.0367	0.0525	0.1332	0.0051	0.0379	0.1086	0.0181	0.0151	0.0053	0.0031	0.0156	0.0187	0.1267	0.0314	0.1033	0.0462	0.0041
16	rs75469380	24662353	1.03	0.0846525390220556	0.92	0.951254862179695	0.152380023021648	0.055789691174824	0.008	0.0074	0.0885	0.015	0.0412	0.0197	0.0168	0.0316	0.0034	0.0368	0.0524	0.134	0.0049	0.038	0.1095	0.0181	0.0147	0.0052	0.0029	0.0154	0.0188	0.1263	0.0313	0.1039	0.0458	0.0038
16	rs8058098	24667099	1.02	0.101174939294895	0.92	0.951254862179695	0.134691549671346	0.034851966632784	0.0077	0.0071	0.0888	0.0149	0.0413	0.0198	0.0165	0.0314	0.0034	0.037	0.0522	0.1347	0.0047	0.0381	0.1107	0.018	0.0147	0.005	0.0028	0.0153	0.019	0.1256	0.0312	0.1051	0.0453	0.0036
16	rs802757	24670759	1.02	0.101174939294895	0.92	0.951254862179695	0.122838897869074	0.0192522432550714	0.0076	0.007	0.089	0.0149	0.0415	0.0198	0.0163	0.0315	0.0034	0.0369	0.0521	0.1352	0.0048	0.0381	0.1113	0.0179	0.0146	0.005	0.0027	0.0152	0.0191	0.1253	0.031	0.1054	0.0451	0.0034
16	rs12103149	24673898	1.02	0.101174939294895	0.92	0.951254862179695	0.126557483792601	0.0214649851891866	0.0075	0.0069	0.0894	0.0148	0.0415	0.0197	0.0162	0.0315	0.0034	0.037	0.052	0.1359	0.0045	0.0381	0.1117	0.0179	0.0146	0.0048	0.0025	0.0152	0.0192	0.1253	0.0309	0.1057	0.0449	0.0033
16	rs117796965	24681046	1.01	0.120031835070186	0.92	0.951254862179695	0.162317278413023	0.062336505297396	0.0071	0.0065	0.0905	0.0145	0.0414	0.0194	0.0156	0.0313	0.003	0.0374	0.0521	0.1366	0.0041	0.0378	0.1128	0.0175	0.0145	0.0045	0.0023	0.0152	0.0195	0.1255	0.0309	0.1062	0.0446	0.0031
16	rs62027070	24686485	1.01	0.120031835070186	0.92	0.951254862179695	0.179762845991945	0.0571387447713497	0.0069	0.0062	0.0915	0.0141	0.0413	0.0192	0.0152	0.031	0.0026	0.0378	0.0523	0.1374	0.0038	0.0376	0.1138	0.0171	0.0144	0.0043	0.002	0.0153	0.0198	0.1257	0.031	0.1068	0.0443	0.0028
16	rs11074645	24686648	1.01	0.120031835070186	0.92	0.951254862179695	0.174961274138844	0.051332012947862	0.0069	0.0062	0.0915	0.0141	0.0414	0.0192	0.0152	0.031	0.0026	0.0378	0.0523	0.1374	0.0038	0.0376	0.1138	0.0171	0.0143	0.0043	0.002	0.0152	0.0198	0.1258	0.0311	0.1068	0.0442	0.0028
16	rs72768621	24687305	1.01	0.120031835070186	0.92	0.951254862179695	0.176698598661431	0.0407675332562023	0.0068	0.0062	0.0916	0.0141	0.0414	0.0191	0.0152	0.031	0.0026	0.0379	0.0523	0.1375	0.0037	0.0376	0.1139	0.0171	0.0143	0.0043	0.002	0.0152	0.0199	0.1258	0.0311	0.1069	0.0442	0.0028
16	rs72768633	24700467	1.01	0.120031835070186	0.92	0.951254862179695	0.17016386644126	0.051332012947862	0.0067	0.0062	0.0922	0.014	0.0419	0.019	0.0149	0.0307	0.0024	0.0378	0.0522	0.1378	0.0036	0.0375	0.1143	0.017	0.014	0.0042	0.0019	0.0152	0.0199	0.1258	0.0314	0.1072	0.044	0.0027
16	rs72768642	24711214	1.01	0.120031835070186	0.92	0.951254862179695	0.165968426194661	0.0473338785593356	0.0067	0.0061	0.0923	0.014	0.0421	0.019	0.0149	0.0306	0.0024	0.0378	0.0522	0.1379	0.0035	0.0375	0.1144	0.0169	0.0139	0.0042	0.0019	0.0151	0.0199	0.1258	0.0315	0.1073	0.044	0.0027
16	rs8048559	24711319	1.01	0.120031835070186	0.92	0.951254862179695	0.165933429166594	0.047155529622295	0.0067	0.0061	0.0923	0.014	0.0421	0.019	0.0149	0.0306	0.0024	0.0378	0.0522	0.1379	0.0035	0.0375	0.1144	0.0169	0.0139	0.0042	0.0019	0.0151	0.0199	0.1258	0.0315	0.1073	0.044	0.0027
16	rs117033824	24712400	1.01	0.120031835070186	0.92	0.951254862179695	0.165968426194661	0.0481700866478443	0.0067	0.0061	0.0924	0.0139	0.0422	0.019	0.0149	0.0306	0.0024	0.0379	0.0522	0.1379	0.0035	0.0375	0.1145	0.0169	0.0141	0.0042	0.0018	0.0151	0.0199	0.1258	0.0315	0.1072	0.0439	0.0027
16	rs35656142	24713220	1.01	0.120031835070186	0.91	1.03277310349222	0.166564035444687	0.0506558270656353	0.0066	0.0061	0.0925	0.0139	0.0423	0.019	0.0148	0.0306	0.0023	0.0379	0.0522	0.138	0.0035	0.0375	0.1145	0.0169	0.0141	0.0041	0.0018	0.0151	0.0199	0.1258	0.0315	0.1072	0.0439	0.0027
16	rs7190025	24720764	1	0.141401729381863	0.91	1.03277310349222	0.174997366974762	0.06093606042113	0.0066	0.0061	0.0927	0.0138	0.0426	0.0189	0.0147	0.0307	0.0023	0.0378	0.0523	0.1381	0.0034	0.0374	0.1147	0.0166	0.0139	0.004	0.0018	0.0151	0.0198	0.1258	0.0317	0.1072	0.0442	0.0026
16	rs78565460	24734366	1	0.141401729381863	0.91	1.03277310349222	0.164676407865571	0.0620018437431966	0.0065	0.0061	0.0928	0.0139	0.0428	0.0188	0.0147	0.0307	0.0023	0.0377	0.0521	0.138	0.0034	0.0374	0.115	0.0166	0.0139	0.004	0.0017	0.0151	0.0198	0.1257	0.0317	0.1072	0.0441	0.0026
16	rs74248727	24758172	1	0.141401729381863	0.91	1.03277310349222	0.158066634130474	0.0618014129755543	0.0065	0.006	0.0929	0.014	0.0429	0.0188	0.0147	0.0307	0.0023	0.0377	0.052	0.138	0.0033	0.0373	0.1152	0.0166	0.0139	0.004	0.0017	0.0151	0.0198	0.1256	0.0317	0.1072	0.0441	0.0026
16	rs76615578	24762913	1	0.141401729381863	0.91	1.03277310349222	0.157489046929518	0.0618014129755543	0.0065	0.006	0.0929	0.014	0.0429	0.0188	0.0148	0.0307	0.0023	0.0377	0.052	0.138	0.0033	0.0373	0.1152	0.0166	0.0139	0.004	0.0017	0.0151	0.0198	0.1256	0.0317	0.1072	0.0441	0.0026
16	rs11644976	24769508	1	0.141401729381863	0.9	1.11848291839441	0.156033645250544	0.0615345997089099	0.0065	0.006	0.0929	0.014	0.0429	0.0188	0.0148	0.0307	0.0023	0.0376	0.052	0.138	0.0033	0.0373	0.1153	0.0166	0.0139	0.004	0.0017	0.0151	0.0198	0.1257	0.0317	0.1072	0.0441	0.0026
16	rs79201016	24770598	1	0.141401729381863	0.9	1.11848291839441	0.155123856258234	0.0620687150534246	0.0065	0.0061	0.0929	0.014	0.0429	0.0188	0.0148	0.0306	0.0023	0.0377	0.052	0.138	0.0033	0.0373	0.1153	0.0166	0.0139	0.004	0.0017	0.0151	0.0198	0.1257	0.0317	0.1073	0.0441	0.0026
16	rs79198453	24771239	1	0.141401729381863	0.9	1.11848291839441	0.154653348977594	0.0622025491949414	0.0065	0.0061	0.0929	0.014	0.0429	0.0188	0.0148	0.0306	0.0023	0.0377	0.052	0.138	0.0033	0.0373	0.1153	0.0166	0.0139	0.004	0.0017	0.0151	0.0198	0.1257	0.0317	0.1073	0.0441	0.0026
16	rs8050047	24782353	1	0.141401729381863	0.9	1.11848291839441	0.151217681275069	0.0637503875308753	0.0064	0.0061	0.093	0.014	0.0428	0.0188	0.0148	0.0306	0.0023	0.0377	0.0519	0.138	0.0033	0.0373	0.1154	0.0166	0.0139	0.004	0.0017	0.0151	0.0198	0.1257	0.0317	0.1073	0.0441	0.0026
16	rs6497755	24787195	1	0.141401729381863	0.9	1.11848291839441	0.152646440771445	0.068838382882819	0.0064	0.006	0.093	0.014	0.0428	0.0188	0.0148	0.0306	0.0023	0.0376	0.0518	0.138	0.0033	0.0373	0.1154	0.0166	0.0139	0.004	0.0017	0.0151	0.0198	0.1257	0.0317	0.1073	0.0441	0.0026
16	rs117821015	24788549	1	0.141401729381863	0.91	1.03277310349222	0.15108517758694	0.0686289413063837	0.0064	0.006	0.093	0.014	0.0428	0.0189	0.0148	0.0305	0.0023	0.0376	0.0518	0.1381	0.0033	0.0373	0.1154	0.0166	0.0139	0.004	0.0017	0.0151	0.0198	0.1257	0.0317	0.1073	0.044	0.0026
16	rs11639856	24788645	1	0.141401729381863	0.91	1.03277310349222	0.151018951537204	0.0684894613515642	0.0064	0.006	0.093	0.014	0.0428	0.0189	0.0148	0.0305	0.0023	0.0376	0.0518	0.1381	0.0033	0.0373	0.1154	0.0166	0.0139	0.004	0.0017	0.0151	0.0198	0.1257	0.0317	0.1073	0.044	0.0026
16	rs74809323	24790161	1	0.141401729381863	0.91	1.03277310349222	0.14812202448247	0.06807173161209	0.0064	0.006	0.0931	0.014	0.0428	0.0189	0.0148	0.0305	0.0023	0.0377	0.0518	0.1381	0.0033	0.0373	0.1154	0.0166	0.0139	0.004	0.0017	0.0151	0.0197	0.1257	0.0317	0.1074	0.0441	0.0026
16	rs72770407	24800897	1	0.141401729381863	0.91	1.03277310349222	0.147827623211847	0.0702414383832952	0.0064	0.006	0.0931	0.014	0.0428	0.0189	0.0148	0.0305	0.0023	0.0377	0.0518	0.1381	0.0033	0.0373	0.1155	0.0166	0.0139	0.004	0.0017	0.0151	0.0197	0.1257	0.0317	0.1074	0.0441	0.0026
16	rs72770408	24801468	1	0.141401729381863	0.91	1.03277310349222	0.148974471477342	0.0712305626715058	0.0064	0.006	0.0931	0.014	0.0428	0.0188	0.0148	0.0305	0.0022	0.0377	0.0518	0.1381	0.0033	0.0373	0.1155	0.0166	0.0139	0.004	0.0017	0.0151	0.0197	0.1258	0.0317	0.1074	0.0441	0.0026
16	rs6497759	24801737	1	0.141401729381863	0.92	0.951254862179695	0.148974471477342	0.0711597208539479	0.0064	0.006	0.0931	0.014	0.0428	0.0188	0.0148	0.0305	0.0022	0.0377	0.0518	0.1381	0.0033	0.0373	0.1155	0.0166	0.0139	0.004	0.0017	0.0151	0.0197	0.1258	0.0317	0.1074	0.0441	0.0026
16	rs13336754	24801979	1	0.141401729381863	0.93	0.873875650440679	0.14940178405254	0.0713723338817499	0.0064	0.006	0.0931	0.014	0.0428	0.0188	0.0148	0.0305	0.0022	0.0377	0.0518	0.1381	0.0033	0.0373	0.1155	0.0167	0.0139	0.004	0.0017	0.0151	0.0197	0.1258	0.0317	0.1074	0.0441	0.0026
16	rs3803716	24802325	1	0.141401729381863	0.93	0.873875650440679	0.149895739381595	0.0706646464046577	0.0064	0.006	0.0931	0.014	0.0428	0.0188	0.0148	0.0305	0.0022	0.0377	0.0518	0.1381	0.0033	0.0373	0.1154	0.0167	0.0139	0.004	0.0017	0.0151	0.0197	0.1258	0.0317	0.1074	0.0441	0.0026
16	rs72770409	24802331	1	0.141401729381863	0.93	0.873875650440679	0.152479897422568	0.0711597208539479	0.0064	0.006	0.0931	0.014	0.0428	0.0188	0.0148	0.0305	0.0022	0.0377	0.0518	0.1381	0.0033	0.0373	0.1154	0.0167	0.0139	0.004	0.0017	0.0151	0.0197	0.1258	0.0317	0.1074	0.0441	0.0026
16	rs113388806	24804954	1	0.141401729381863	0.92	0.951254862179695	0.152846434719074	0.0691180516422347	0.0064	0.006	0.0931	0.014	0.0428	0.0189	0.0148	0.0305	0.0022	0.0377	0.0518	0.1381	0.0033	0.0372	0.1154	0.0167	0.014	0.004	0.0017	0.0151	0.0197	0.1258	0.0317	0.1074	0.044	0.0026
16	rs77369333	24814237	1	0.141401729381863	0.92	0.951254862179695	0.150522804257598	0.0675857287633521	0.0065	0.006	0.0931	0.014	0.0428	0.0189	0.0148	0.0305	0.0022	0.0377	0.0518	0.1381	0.0033	0.0373	0.1155	0.0167	0.014	0.004	0.0017	0.0151	0.0197	0.1256	0.0317	0.1074	0.044	0.0026
16	rs2287783	24831727	1	0.141401729381863	0.92	0.951254862179695	0.146913932709331	0.0592209333887592	0.0065	0.006	0.0932	0.014	0.0428	0.019	0.0148	0.0304	0.0021	0.0377	0.0517	0.1382	0.0033	0.0372	0.1155	0.0168	0.0142	0.004	0.0017	0.0151	0.0196	0.1253	0.0317	0.1076	0.044	0.0026
16	rs11646987	24832408	1	0.141401729381863	0.93	0.873875650440679	0.147174643612174	0.0581758570842213	0.0065	0.006	0.0932	0.014	0.0428	0.0191	0.0148	0.0304	0.0021	0.0377	0.0517	0.1382	0.0033	0.0372	0.1155	0.0168	0.0143	0.004	0.0017	0.0151	0.0196	0.1253	0.0317	0.1076	0.044	0.0026
16	rs2303085	24834233	1	0.141401729381863	0.93	0.873875650440679	0.143678223583479	0.0551521596853757	0.0065	0.006	0.0933	0.0141	0.0428	0.0191	0.0148	0.0304	0.0022	0.0377	0.0517	0.1382	0.0033	0.0371	0.1155	0.0168	0.0143	0.004	0.0017	0.0151	0.0196	0.1253	0.0317	0.1076	0.044	0.0026
16	rs12923918	24844403	1	0.141401729381863	0.93	0.873875650440679	0.13624302075934	0.0541386848519797	0.0065	0.006	0.0933	0.0141	0.0429	0.0192	0.0148	0.0304	0.0022	0.0378	0.0516	0.1381	0.0032	0.0372	0.1156	0.0169	0.0143	0.004	0.0017	0.0151	0.0194	0.1251	0.0318	0.1074	0.044	0.0026
16	rs1862450	24856775	1	0.141401729381863	0.93	0.873875650440679	0.102430676599074	0.0586974023539478	0.0064	0.0059	0.093	0.0141	0.0436	0.0194	0.0149	0.0298	0.0021	0.0381	0.0515	0.1375	0.0031	0.0376	0.1151	0.0169	0.0148	0.004	0.0017	0.0154	0.0194	0.1245	0.0321	0.1069	0.0445	0.0026
16	rs8051275	24861727	1	0.141401729381863	0.93	0.873875650440679	0.075183268671831	0.0720829389162697	0.0063	0.0058	0.0926	0.0142	0.0444	0.0195	0.0151	0.0299	0.0019	0.0382	0.0515	0.1369	0.003	0.0379	0.1148	0.0168	0.0152	0.0039	0.0017	0.0156	0.0192	0.1243	0.0323	0.107	0.0446	0.0024
16	rs8057788	24866174	1	0.141401729381863	0.93	0.873875650440679	0.0610855722356237	0.0783131756730499	0.0064	0.0057	0.0925	0.0145	0.0448	0.0196	0.0153	0.0298	0.0018	0.0382	0.0515	0.1365	0.0029	0.0381	0.1143	0.0166	0.0157	0.0038	0.0016	0.0158	0.0192	0.1241	0.0324	0.107	0.0448	0.0023
16	rs72770452	24867422	1	0.141401729381863	0.93	0.873875650440679	0.0526007772069318	0.0745206892954474	0.0065	0.0057	0.0924	0.0147	0.0448	0.0197	0.0154	0.0298	0.0017	0.038	0.0514	0.1366	0.0028	0.0381	0.114	0.0166	0.0157	0.0037	0.0016	0.0158	0.0192	0.1239	0.0324	0.1074	0.0448	0.0022
16	rs2667751	24881192	0.99	0.165458971998582	0.93	0.873875650440679	0.0291242088896627	0.0728679626828336	0.0066	0.0057	0.0918	0.015	0.0449	0.02	0.0157	0.0298	0.0017	0.0373	0.0509	0.1367	0.0026	0.0386	0.1128	0.0168	0.0162	0.0035	0.0015	0.0158	0.0193	0.1237	0.0321	0.1092	0.0446	0.002
16	rs34767372	24882493	0.99	0.165458971998582	0.93	0.873875650440679	0.0279768029477893	0.0709473706679503	0.0066	0.0057	0.0918	0.015	0.0449	0.02	0.0158	0.0298	0.0017	0.0373	0.0508	0.1367	0.0026	0.0386	0.1127	0.0168	0.0162	0.0035	0.0015	0.0158	0.0193	0.1238	0.0321	0.1093	0.0445	0.002
16	rs76625561	24886492	0.99	0.165458971998582	0.93	0.873875650440679	0.024969394474402	0.0691880425746781	0.0065	0.0057	0.0914	0.0151	0.045	0.0205	0.0162	0.0298	0.0016	0.0375	0.0507	0.1364	0.0026	0.0387	0.1121	0.0168	0.0166	0.0034	0.0015	0.0158	0.0193	0.1239	0.0318	0.1096	0.0443	0.0019
16	rs34534629	24886893	0.99	0.165458971998582	0.93	0.873875650440679	0.0253768817508355	0.068838382882819	0.0065	0.0057	0.0914	0.0151	0.045	0.0206	0.0162	0.0298	0.0016	0.0376	0.0506	0.1364	0.0026	0.0387	0.112	0.0168	0.0167	0.0034	0.0015	0.0158	0.0193	0.1239	0.0318	0.1096	0.0443	0.0019
16	rs8052587	24888593	0.99	0.165458971998582	0.93	0.873875650440679	0.0301305128786028	0.0634800449719103	0.0065	0.0056	0.0909	0.0153	0.045	0.0214	0.0166	0.0296	0.0016	0.0375	0.0504	0.1359	0.0026	0.0388	0.1112	0.0169	0.017	0.0033	0.0015	0.0158	0.0194	0.1244	0.0316	0.1099	0.0442	0.0019
16	rs11074656	24888646	0.98	0.192372589028169	0.93	0.873875650440679	0.0300611342135024	0.0604722476806379	0.0065	0.0056	0.0909	0.0153	0.045	0.0214	0.0166	0.0296	0.0016	0.0375	0.0504	0.1358	0.0026	0.0388	0.1112	0.0169	0.0171	0.0033	0.0015	0.0158	0.0194	0.1244	0.0316	0.1099	0.0441	0.0019
16	rs17178242	24898588	0.98	0.192372589028169	0.94	0.800578923638966	0.034860083871426	0.0469774772647228	0.0066	0.0057	0.0902	0.0156	0.0454	0.0221	0.0175	0.0297	0.0019	0.0379	0.05	0.135	0.0026	0.0385	0.1115	0.017	0.0176	0.003	0.0016	0.0155	0.0197	0.1239	0.0309	0.1094	0.044	0.0018
16	rs274096	24911370	0.98	0.192372589028169	0.94	0.800578923638966	0.033370481412687	0.0446899155450861	0.0067	0.0057	0.0895	0.0158	0.0454	0.0223	0.0177	0.03	0.0019	0.0379	0.0499	0.135	0.0026	0.0386	0.1121	0.017	0.0178	0.0029	0.0016	0.0155	0.0195	0.1238	0.0307	0.1089	0.0439	0.0018
16	rs62032841	24913713	0.97	0.222305343836028	0.94	0.800578923638966	0.0253052312735391	0.0342836759910563	0.0068	0.0057	0.0888	0.0159	0.0455	0.0222	0.0178	0.03	0.002	0.0378	0.0497	0.1352	0.0027	0.0389	0.1121	0.017	0.0181	0.0029	0.0016	0.0152	0.0193	0.124	0.0305	0.109	0.044	0.0018
16	rs12443852	24917344	0.97	0.222305343836028	0.94	0.800578923638966	0.0185004638191738	0.0379726398326145	0.0069	0.0057	0.0878	0.0162	0.0454	0.0224	0.0182	0.03	0.002	0.038	0.0492	0.1351	0.0028	0.0395	0.1122	0.0174	0.0187	0.0027	0.0017	0.0151	0.0191	0.1233	0.0303	0.1086	0.0443	0.0018
16	rs17772929	24918048	0.97	0.222305343836028	0.95	0.731303845289611	0.0196256887397979	0.0550250321670733	0.007	0.0057	0.0875	0.0164	0.0455	0.0226	0.0184	0.0299	0.002	0.038	0.0492	0.135	0.0029	0.0395	0.1121	0.0175	0.019	0.0027	0.0016	0.0151	0.019	0.1229	0.0302	0.1086	0.0443	0.0018
16	rs6497763	24923655	0.95	0.291843936447983	0.95	0.731303845289611	0.0387300292450107	0.0780922886293486	0.0077	0.006	0.0849	0.0181	0.0467	0.0238	0.0202	0.0288	0.0018	0.0394	0.0502	0.1331	0.0032	0.0403	0.1113	0.0178	0.0214	0.0026	0.0016	0.0151	0.0194	0.1183	0.0289	0.1068	0.0449	0.0017
16	rs55808472	24931691	0.95	0.291843936447983	0.95	0.731303845289611	0.0474174166456169	0.0981539405805051	0.0078	0.006	0.084	0.0183	0.0469	0.024	0.0204	0.0287	0.0018	0.0396	0.0503	0.1329	0.0034	0.0404	0.1111	0.0178	0.0216	0.0027	0.0017	0.015	0.0193	0.1181	0.0288	0.1067	0.045	0.0017
16	rs35078827	24953092	0.95	0.291843936447983	0.95	0.731303845289611	0.0486471295354947	0.0943930257383542	0.0078	0.006	0.0838	0.0183	0.0469	0.024	0.0205	0.0288	0.0019	0.0397	0.0503	0.1329	0.0034	0.0404	0.111	0.0178	0.0216	0.0027	0.0018	0.015	0.0193	0.118	0.0287	0.1067	0.045	0.0017
16	rs3815951	24954723	0.95	0.291843936447983	0.95	0.731303845289611	0.0481494879297755	0.0965464935360461	0.0078	0.006	0.0837	0.0183	0.0469	0.024	0.0205	0.0288	0.0019	0.0397	0.0503	0.1329	0.0035	0.0404	0.111	0.0178	0.0216	0.0027	0.0018	0.015	0.0193	0.118	0.0287	0.1067	0.045	0.0017
16	rs78302531	24955044	0.95	0.291843936447983	0.95	0.731303845289611	0.0489862093251596	0.101972173918207	0.0078	0.006	0.0837	0.0183	0.0469	0.024	0.0205	0.0288	0.0019	0.0397	0.0503	0.1329	0.0035	0.0405	0.111	0.0178	0.0216	0.0027	0.0018	0.015	0.0193	0.1179	0.0287	0.1067	0.045	0.0017
16	rs17624477	24955183	0.95	0.291843936447983	0.96	0.665984986819169	0.049849070416293	0.102545696729776	0.0078	0.006	0.0837	0.0183	0.0469	0.024	0.0205	0.0288	0.0019	0.0397	0.0503	0.1329	0.0035	0.0405	0.111	0.0178	0.0216	0.0027	0.0018	0.015	0.0193	0.1179	0.0287	0.1066	0.045	0.0017
16	rs138292223	24970512	0.94	0.331738599837001	0.96	0.665984986819169	0.0573920014218339	0.133752393892403	0.0079	0.0061	0.0831	0.0185	0.047	0.0242	0.0206	0.0287	0.0019	0.0398	0.0505	0.1329	0.0036	0.0406	0.1108	0.018	0.022	0.0027	0.0019	0.0151	0.0191	0.1174	0.0283	0.1063	0.0452	0.0017
16	rs112014838	24978516	0.94	0.331738599837001	0.96	0.665984986819169	0.057140411546306	0.125416370993296	0.0079	0.0061	0.0831	0.0185	0.0471	0.0242	0.0206	0.0287	0.0019	0.0398	0.0505	0.1329	0.0036	0.0406	0.1108	0.018	0.022	0.0027	0.0019	0.0151	0.0191	0.1173	0.0283	0.1063	0.0452	0.0017
16	rs2175477	24988133	0.94	0.331738599837001	0.96	0.665984986819169	0.0562656294015369	0.112654380909882	0.008	0.0061	0.0831	0.0185	0.0471	0.0243	0.0207	0.0288	0.002	0.0398	0.0505	0.1329	0.0036	0.0406	0.1107	0.018	0.022	0.0026	0.0019	0.0151	0.0191	0.1173	0.0282	0.1063	0.0452	0.0017
16	rs56325041	24992961	0.94	0.331738599837001	0.96	0.665984986819169	0.0584239342255401	0.13113168761125	0.008	0.0061	0.0831	0.0186	0.047	0.0243	0.0208	0.0287	0.002	0.0399	0.0505	0.1328	0.0036	0.0407	0.1108	0.018	0.0221	0.0026	0.0019	0.0151	0.019	0.1173	0.0282	0.1062	0.0452	0.0017
16	rs28497324	25002835	0.94	0.331738599837001	0.96	0.665984986819169	0.0588437924873185	0.132846540895029	0.008	0.0061	0.0831	0.0186	0.047	0.0243	0.0208	0.0286	0.002	0.0399	0.0505	0.1328	0.0036	0.0407	0.1108	0.018	0.0221	0.0026	0.0019	0.0151	0.019	0.1173	0.0282	0.1062	0.0452	0.0017
16	rs17624671	25007549	0.94	0.331738599837001	0.96	0.665984986819169	0.0593208195356551	0.138223683378998	0.008	0.0061	0.083	0.0186	0.0469	0.0243	0.0208	0.0287	0.002	0.0399	0.0504	0.1328	0.0036	0.0407	0.1108	0.0179	0.0221	0.0026	0.0019	0.0152	0.0191	0.1173	0.0282	0.1062	0.0452	0.0017
16	rs11648583	25009426	0.94	0.331738599837001	0.96	0.665984986819169	0.0609169155715414	0.153859779379064	0.008	0.0061	0.083	0.0186	0.0468	0.0243	0.0208	0.0287	0.002	0.0399	0.0504	0.1327	0.0036	0.0407	0.1108	0.0179	0.0221	0.0026	0.0019	0.0152	0.0191	0.1172	0.0282	0.1062	0.0452	0.0017
16	rs117920930	25011805	0.94	0.331738599837001	0.96	0.665984986819169	0.0637103589430507	0.169196738310377	0.008	0.006	0.083	0.0187	0.0467	0.0243	0.0209	0.0287	0.002	0.0399	0.0504	0.1326	0.0036	0.0407	0.111	0.0179	0.0222	0.0026	0.0019	0.0153	0.019	0.1173	0.0282	0.1061	0.0452	0.0017
16	rs17702971	25014494	0.94	0.331738599837001	0.96	0.665984986819169	0.0667258562662527	0.170382409101083	0.008	0.006	0.083	0.0187	0.0464	0.0244	0.0209	0.0287	0.002	0.04	0.0505	0.1323	0.0037	0.0407	0.1111	0.0179	0.0222	0.0026	0.002	0.0153	0.019	0.1173	0.0282	0.106	0.0451	0.0017
16	rs2052870	25020165	0.94	0.331738599837001	0.96	0.665984986819169	0.0714010319626713	0.213305102836358	0.008	0.006	0.0829	0.0188	0.0464	0.0244	0.021	0.0286	0.002	0.04	0.0505	0.1321	0.0037	0.0407	0.1113	0.0179	0.0223	0.0026	0.002	0.0154	0.019	0.1172	0.0283	0.1059	0.0451	0.0018
16	rs77399712	25025166	0.94	0.331738599837001	0.96	0.665984986819169	0.0781198408275469	0.221254179915476	0.008	0.006	0.0828	0.0188	0.0464	0.0244	0.021	0.0286	0.002	0.04	0.0506	0.132	0.0037	0.0407	0.1112	0.0179	0.0224	0.0026	0.002	0.0155	0.019	0.117	0.0283	0.1058	0.0451	0.0018
16	rs11074666	25028055	0.94	0.331738599837001	0.96	0.665984986819169	0.0749257477521971	0.23072049778309	0.0081	0.0061	0.0827	0.0189	0.0464	0.0244	0.0211	0.0286	0.002	0.04	0.0507	0.1319	0.0037	0.0407	0.1112	0.018	0.0224	0.0026	0.002	0.0155	0.0189	0.1169	0.0283	0.1056	0.0451	0.0018
16	rs28591601	25042983	0.94	0.331738599837001	0.96	0.665984986819169	0.056925348029573	0.172563627757535	0.0082	0.0062	0.0819	0.0194	0.0465	0.0245	0.0214	0.0284	0.002	0.0399	0.0512	0.1315	0.0038	0.0405	0.1111	0.0184	0.0229	0.0028	0.0022	0.016	0.0187	0.116	0.0283	0.1046	0.0453	0.0019
16	rs55970813	25046479	0.94	0.331738599837001	0.97	0.604552021827049	0.0595418477879101	0.190868931332259	0.0082	0.0062	0.0819	0.0195	0.0464	0.0245	0.0214	0.0282	0.0021	0.0399	0.0512	0.1315	0.0039	0.0405	0.1112	0.0185	0.023	0.0029	0.0022	0.016	0.0186	0.1158	0.0282	0.1045	0.0453	0.002
16	rs11074673	25048036	0.94	0.331738599837001	0.97	0.604552021827049	0.0583875190732569	0.196555111932767	0.0082	0.0062	0.0819	0.0196	0.0464	0.0246	0.0215	0.0281	0.0021	0.0398	0.0513	0.1316	0.0039	0.0405	0.1112	0.0185	0.023	0.0029	0.0023	0.0161	0.0185	0.1157	0.0281	0.1045	0.0453	0.002
16	rs7405044	25051141	0.93	0.375229593708928	0.97	0.604552021827049	0.0618388901516984	0.235336239551216	0.0079	0.0063	0.0819	0.0201	0.0463	0.0248	0.0219	0.0274	0.0021	0.0396	0.0512	0.1318	0.004	0.0404	0.1115	0.0189	0.0236	0.003	0.0024	0.0161	0.0182	0.1152	0.028	0.1035	0.0453	0.002
16	rs79759905	25052986	0.93	0.375229593708928	0.97	0.604552021827049	0.0586427417768548	0.274908181287383	0.008	0.0063	0.0817	0.0206	0.0465	0.0248	0.0222	0.0275	0.0021	0.0395	0.0509	0.1318	0.004	0.0411	0.1109	0.019	0.0238	0.0031	0.0024	0.0161	0.0178	0.1152	0.0279	0.1028	0.0451	0.0021
16	rs72782559	25059620	0.93	0.375229593708928	0.97	0.604552021827049	0.046411481323315	0.248796669956362	0.008	0.0063	0.0816	0.0207	0.0466	0.0248	0.0223	0.0275	0.0021	0.0395	0.0508	0.1317	0.004	0.0414	0.1107	0.0191	0.0239	0.0032	0.0025	0.0161	0.0177	0.1151	0.0279	0.1026	0.045	0.0021
16	rs7499940	25059762	0.93	0.375229593708928	0.97	0.604552021827049	0.045975975923363	0.242203447592666	0.008	0.0063	0.0815	0.0207	0.0466	0.0249	0.0223	0.0275	0.0021	0.0395	0.0508	0.1318	0.004	0.0414	0.1106	0.0191	0.0239	0.0032	0.0025	0.0162	0.0177	0.1151	0.0279	0.1025	0.045	0.0021
16	rs77666254	25059971	0.93	0.375229593708928	0.97	0.604552021827049	0.0454201312919698	0.24902115352477	0.008	0.0063	0.0815	0.0207	0.0467	0.0249	0.0223	0.0275	0.0021	0.0395	0.0508	0.1318	0.004	0.0414	0.1106	0.0191	0.0239	0.0032	0.0025	0.0162	0.0177	0.1151	0.0279	0.1025	0.045	0.0021
16	rs4787675	25062805	0.93	0.375229593708928	0.97	0.604552021827049	0.0451439305606424	0.273057568878456	0.008	0.0063	0.0815	0.0208	0.0467	0.0249	0.0223	0.0275	0.002	0.0395	0.0508	0.1319	0.004	0.0415	0.1105	0.0191	0.024	0.0032	0.0025	0.0162	0.0177	0.1151	0.0279	0.1023	0.045	0.0021
16	rs116883926	25066457	0.93	0.375229593708928	0.97	0.604552021827049	0.0485022964580218	0.281998811628189	0.008	0.0063	0.0814	0.0208	0.0468	0.025	0.0223	0.0275	0.002	0.0394	0.0509	0.1319	0.004	0.0415	0.1104	0.0191	0.0241	0.0032	0.0025	0.0162	0.0177	0.1148	0.028	0.1021	0.0451	0.0021
16	rs7199361	25068754	0.93	0.375229593708928	0.97	0.604552021827049	0.0690579527246044	0.342606058162097	0.008	0.0063	0.0814	0.0208	0.0468	0.0249	0.0223	0.0275	0.002	0.0395	0.0509	0.1319	0.0042	0.0414	0.1104	0.0191	0.0241	0.0033	0.0025	0.0161	0.0177	0.1148	0.0281	0.102	0.0451	0.0021
16	rs62033312	25073030	0.89	0.587533376708783	0.97	0.604552021827049	0.0112589224937695	0.188917802593623	0.0093	0.0071	0.0792	0.0222	0.0468	0.0249	0.0232	0.0296	0.0029	0.0414	0.0504	0.1262	0.0065	0.0464	0.1077	0.0208	0.0252	0.0052	0.0028	0.0175	0.0166	0.1062	0.0291	0.0956	0.0472	0.0032
16	rs62033313	25073063	0.89	0.587533376708783	0.97	0.604552021827049	0.00947900973165079	0.186565060719387	0.0093	0.0072	0.0792	0.0222	0.0468	0.0249	0.0232	0.0296	0.0029	0.0415	0.0502	0.1261	0.0065	0.0464	0.1077	0.0208	0.0252	0.0052	0.0028	0.0176	0.0166	0.1062	0.0293	0.0956	0.0472	0.0033
16	rs6497782	25073173	0.89	0.587533376708783	0.98	0.546929419532092	0.00920928544384306	0.200725750430196	0.0094	0.0072	0.079	0.0223	0.0469	0.0249	0.0232	0.0297	0.003	0.0417	0.0499	0.1264	0.0065	0.0466	0.1076	0.0208	0.0252	0.0053	0.0028	0.0176	0.0166	0.106	0.0293	0.0948	0.0473	0.0033
16	rs16974327	25078740	0.88	0.650722301593725	0.98	0.546929419532092	0.0444281341135082	0.466929005878703	0.008	0.0068	0.0786	0.0234	0.0452	0.0255	0.0245	0.0289	0.0027	0.0436	0.0498	0.1276	0.0059	0.049	0.1079	0.0232	0.0267	0.0053	0.0021	0.0172	0.0152	0.1048	0.0277	0.0955	0.045	0.0033
16	rs9932086	25079459	0.87	0.718142804220985	0.99	0.493036143459036	0.048534456363269	0.460746196235528	0.008	0.0068	0.0785	0.0235	0.0451	0.0255	0.0245	0.029	0.0027	0.0437	0.0498	0.1276	0.0059	0.049	0.1078	0.0234	0.0267	0.0053	0.0021	0.0173	0.0151	0.1045	0.0276	0.0957	0.0448	0.0033
16	rs117735884	25079873	0.87	0.718142804220985	0.99	0.493036143459036	0.0457747240126961	0.472052731375092	0.008	0.0068	0.0785	0.0236	0.0452	0.0256	0.0245	0.029	0.0027	0.0438	0.0499	0.1276	0.0059	0.0491	0.1077	0.0235	0.0268	0.0052	0.0021	0.0173	0.0151	0.1043	0.0276	0.0957	0.0447	0.0033
16	rs61554179	25081156	0.87	0.718142804220985	0.99	0.493036143459036	0.0461778281170401	0.486013293769899	0.008	0.0068	0.0785	0.0236	0.0452	0.0256	0.0245	0.029	0.0027	0.0438	0.0499	0.1276	0.0059	0.0491	0.1077	0.0236	0.0268	0.0052	0.0021	0.0173	0.0151	0.1043	0.0276	0.0957	0.0447	0.0033
16	rs8045616	25082284	0.87	0.718142804220985	0.99	0.493036143459036	0.0465833361539531	0.483158441812433	0.008	0.0068	0.0786	0.0236	0.0452	0.0256	0.0245	0.029	0.0027	0.0438	0.0499	0.1276	0.0059	0.0491	0.1076	0.0235	0.0268	0.0052	0.0021	0.0173	0.0151	0.1042	0.0276	0.0957	0.0448	0.0033
16	rs9928693	25085079	0.87	0.718142804220985	0.99	0.493036143459036	0.0463023435208114	0.493374143807503	0.008	0.0068	0.0786	0.0236	0.0451	0.0256	0.0245	0.029	0.0027	0.0438	0.0499	0.1276	0.0058	0.0491	0.1076	0.0237	0.0268	0.0052	0.002	0.0173	0.0151	0.1043	0.0276	0.0958	0.0448	0.0033
16	rs4787684	25085213	0.87	0.718142804220985	0.99	0.493036143459036	0.044564598668659	0.490371851032658	0.008	0.0068	0.0785	0.0236	0.0452	0.0255	0.0245	0.029	0.0026	0.0438	0.0498	0.1277	0.0057	0.0491	0.1077	0.0236	0.0268	0.0052	0.002	0.0173	0.0151	0.1044	0.0276	0.0956	0.0449	0.0033
16	rs62033319	25088183	0.87	0.718142804220985	0.99	0.493036143459036	0.0449451645895939	0.499803800429346	0.008	0.0068	0.0786	0.0236	0.0452	0.0256	0.0246	0.029	0.0026	0.0437	0.0498	0.1277	0.0057	0.0491	0.1077	0.0236	0.0268	0.0052	0.002	0.0173	0.015	0.1044	0.0276	0.0956	0.0449	0.0033
16	rs28667159	25094379	0.87	0.718142804220985	0.99	0.493036143459036	0.0527027172822018	0.510520866339731	0.0079	0.0068	0.0786	0.0238	0.0449	0.0258	0.0247	0.0289	0.0026	0.0435	0.0496	0.1279	0.0057	0.049	0.1079	0.0238	0.027	0.0051	0.002	0.0174	0.0148	0.1044	0.0276	0.0957	0.0449	0.0034
16	rs4787690	25097500	0.87	0.718142804220985	0.99	0.493036143459036	0.0647768189725548	0.598665178690233	0.0078	0.0065	0.0791	0.0241	0.0447	0.0262	0.0249	0.0285	0.0025	0.0437	0.0491	0.1283	0.0054	0.0487	0.1081	0.0243	0.0274	0.005	0.0019	0.0171	0.0145	0.1039	0.0273	0.0965	0.0448	0.0033
16	rs116967255	25098122	0.87	0.718142804220985	0.99	0.493036143459036	0.0838888243868057	0.636476601988483	0.0077	0.0065	0.0796	0.0243	0.0446	0.0263	0.0249	0.0282	0.0025	0.0437	0.0487	0.1286	0.0052	0.0483	0.1087	0.0243	0.0275	0.0049	0.0017	0.017	0.0143	0.104	0.0271	0.0968	0.0449	0.0032
16	rs77655118	25099418	0.87	0.718142804220985	0.99	0.493036143459036	0.102849554992577	0.69388420556091	0.0076	0.0064	0.0806	0.0247	0.0444	0.0264	0.0248	0.0277	0.0024	0.0436	0.0481	0.1292	0.005	0.0478	0.1091	0.0244	0.0278	0.0049	0.0016	0.0169	0.014	0.1041	0.0268	0.0972	0.045	0.003
16	rs4787301	25100322	0.87	0.718142804220985	0.99	0.493036143459036	0.108690310937515	0.728618360762065	0.0075	0.0063	0.0809	0.0248	0.0444	0.0264	0.0249	0.0276	0.0024	0.0436	0.0479	0.1294	0.0049	0.0476	0.1094	0.0244	0.0279	0.0049	0.0015	0.0168	0.0139	0.1041	0.0267	0.0974	0.0451	0.003
16	rs16974369	25100690	0.87	0.718142804220985	0.99	0.493036143459036	0.110517299847335	0.740630380352382	0.0074	0.0063	0.081	0.0249	0.0444	0.0265	0.0249	0.0275	0.0024	0.0436	0.0478	0.1294	0.0049	0.0475	0.1094	0.0245	0.0279	0.0049	0.0015	0.0168	0.0138	0.1041	0.0267	0.0975	0.0451	0.003
16	rs118180343	25100940	0.87	0.718142804220985	0.99	0.493036143459036	0.111066320571686	0.7436401140935	0.0074	0.0063	0.081	0.0249	0.0444	0.0265	0.0249	0.0275	0.0024	0.0436	0.0478	0.1295	0.0049	0.0475	0.1094	0.0245	0.0279	0.0049	0.0015	0.0168	0.0138	0.1042	0.0267	0.0975	0.0451	0.003
16	rs6497791	25101251	0.87	0.718142804220985	1	0.442785362986439	0.11054471099297	0.743489563897307	0.0074	0.0063	0.081	0.0249	0.0444	0.0265	0.0249	0.0275	0.0024	0.0436	0.0478	0.1296	0.0049	0.0474	0.1094	0.0245	0.0279	0.0049	0.0015	0.0167	0.0138	0.1042	0.0268	0.0976	0.0451	0.003
16	rs75988834	25101902	0.87	0.718142804220985	1	0.442785362986439	0.11269572423956	0.738224523115063	0.0073	0.0063	0.0811	0.0249	0.0443	0.0265	0.0248	0.0275	0.0023	0.0435	0.0477	0.1297	0.0048	0.0474	0.1095	0.0245	0.0279	0.0048	0.0015	0.0167	0.0138	0.1043	0.0268	0.0976	0.045	0.0029
16	rs77439413	25104841	0.87	0.718142804220985	0.99	0.493036143459036	0.143228647786054	0.756914526442302	0.0072	0.0062	0.0815	0.025	0.0438	0.0265	0.0247	0.0275	0.0023	0.0435	0.0476	0.13	0.0045	0.0472	0.1101	0.0247	0.028	0.0047	0.0013	0.0165	0.0136	0.1049	0.0267	0.098	0.0447	0.0028
16	rs9921120	25105094	0.87	0.718142804220985	0.99	0.493036143459036	0.145193662324464	0.760694973323676	0.0071	0.0062	0.0816	0.025	0.0438	0.0265	0.0248	0.0275	0.0023	0.0435	0.0475	0.13	0.0045	0.0472	0.1102	0.0247	0.028	0.0047	0.0013	0.0165	0.0136	0.1049	0.0267	0.0981	0.0447	0.0028
16	rs11649167	25116730	0.88	0.650722301593725	0.99	0.493036143459036	0.197702216344172	0.724873509272312	0.0069	0.0063	0.0824	0.0256	0.0435	0.0261	0.0245	0.0275	0.0022	0.0432	0.047	0.1301	0.0043	0.0468	0.111	0.0249	0.0278	0.005	0.0012	0.0164	0.013	0.1058	0.0269	0.0988	0.0441	0.0027
16	rs11642659	25121277	0.88	0.650722301593725	0.99	0.493036143459036	0.224067954795093	0.720684354105279	0.0068	0.0062	0.0826	0.0259	0.0438	0.026	0.0244	0.0276	0.0021	0.0428	0.0465	0.1303	0.0041	0.0461	0.1119	0.025	0.0277	0.0051	0.0012	0.0166	0.0128	0.1059	0.0267	0.0993	0.0437	0.0026
16	rs3809679	25121358	0.88	0.650722301593725	0.99	0.493036143459036	0.222368252509815	0.718591797719017	0.0068	0.0062	0.0826	0.0259	0.0438	0.026	0.0244	0.0276	0.0021	0.0428	0.0465	0.1303	0.0041	0.0461	0.1119	0.025	0.0277	0.0051	0.0012	0.0166	0.0128	0.1059	0.0267	0.0993	0.0437	0.0026
16	rs7195548	25129290	0.88	0.650722301593725	0.99	0.493036143459036	0.220181783442516	0.712024014531177	0.0068	0.0062	0.0826	0.0259	0.0437	0.026	0.0245	0.0276	0.0021	0.0428	0.0464	0.1306	0.0041	0.0459	0.112	0.0251	0.0277	0.005	0.0012	0.0166	0.0128	0.1059	0.0267	0.0994	0.0436	0.0026
16	rs117829609	25134368	0.88	0.650722301593725	0.99	0.493036143459036	0.223445274512649	0.707553700549246	0.0068	0.0062	0.0827	0.0259	0.0437	0.026	0.0245	0.0276	0.0021	0.0427	0.0464	0.1306	0.0041	0.0459	0.112	0.0251	0.0276	0.005	0.0012	0.0165	0.0128	0.1059	0.0267	0.0994	0.0436	0.0026
16	rs76245709	25145766	0.89	0.587533376708783	0.98	0.546929419532092	0.252110456836079	0.657340043169412	0.0064	0.0061	0.0832	0.0261	0.0431	0.0258	0.0243	0.0279	0.0023	0.0423	0.0461	0.1313	0.0042	0.0451	0.1124	0.0251	0.0275	0.0051	0.0013	0.0163	0.0126	0.1065	0.0269	0.0997	0.0434	0.0026
16	rs59833970	25149368	0.89	0.587533376708783	0.98	0.546929419532092	0.243545209320963	0.662470040749054	0.0064	0.0061	0.0832	0.0261	0.0431	0.0259	0.0243	0.0279	0.0023	0.0423	0.0462	0.1314	0.0041	0.0451	0.1123	0.0251	0.0276	0.0051	0.0012	0.0163	0.0126	0.1066	0.0269	0.0997	0.0434	0.0026
16	rs117182217	25153138	0.89	0.587533376708783	0.99	0.493036143459036	0.242719334524961	0.661589962368176	0.0064	0.0061	0.0832	0.0261	0.0431	0.0259	0.0243	0.0279	0.0023	0.0423	0.0462	0.1314	0.0041	0.0451	0.1123	0.0251	0.0276	0.0051	0.0012	0.0163	0.0126	0.1066	0.0269	0.0997	0.0434	0.0026
16	rs172134	25154632	0.89	0.587533376708783	0.99	0.493036143459036	0.242198524965616	0.661589962368176	0.0064	0.0061	0.0832	0.0261	0.0431	0.0259	0.0243	0.0279	0.0023	0.0423	0.0462	0.1314	0.0041	0.0451	0.1122	0.0251	0.0276	0.0051	0.0012	0.0163	0.0126	0.1066	0.0269	0.0997	0.0434	0.0026
16	rs80158169	25164086	0.89	0.587533376708783	0.99	0.493036143459036	0.240942445304763	0.663937434103981	0.0064	0.0061	0.0832	0.0261	0.0431	0.0259	0.0243	0.0279	0.0023	0.0423	0.0462	0.1314	0.0041	0.0451	0.1122	0.0251	0.0276	0.0051	0.0012	0.0163	0.0126	0.1066	0.0269	0.0998	0.0433	0.0026
16	rs79117694	25168923	0.89	0.587533376708783	0.99	0.493036143459036	0.242589074386798	0.677767076489315	0.0063	0.0061	0.0832	0.0261	0.0431	0.0259	0.0244	0.0279	0.0023	0.0423	0.0461	0.1314	0.0041	0.0451	0.1122	0.0251	0.0277	0.0051	0.0012	0.0163	0.0126	0.1066	0.0269	0.0998	0.0433	0.0026
16	rs277903	25175122	0.89	0.587533376708783	0.99	0.493036143459036	0.241461765971642	0.683080673528423	0.0063	0.0061	0.0833	0.0261	0.043	0.0259	0.0244	0.0278	0.0023	0.0423	0.0461	0.1315	0.0041	0.0451	0.1123	0.0251	0.0277	0.0051	0.0012	0.0163	0.0126	0.1066	0.0269	0.0999	0.0431	0.0026
16	rs35580082	25192751	0.89	0.587533376708783	0.99	0.493036143459036	0.246207134853371	0.685888859999502	0.0062	0.006	0.0834	0.0261	0.0429	0.0259	0.0244	0.0278	0.0023	0.0423	0.0459	0.1316	0.0041	0.045	0.1122	0.0252	0.0277	0.0051	0.0012	0.0162	0.0126	0.1066	0.0269	0.1003	0.0431	0.0026
16	rs4787307	25201271	0.89	0.587533376708783	0.99	0.493036143459036	0.232886927700758	0.702940998340977	0.0062	0.006	0.0835	0.0262	0.0427	0.0259	0.0245	0.0278	0.0022	0.0422	0.0457	0.1316	0.004	0.045	0.1123	0.0253	0.0278	0.0048	0.0013	0.0161	0.0125	0.1065	0.027	0.1007	0.0432	0.0026
16	rs11863284	25201739	0.89	0.587533376708783	0.99	0.493036143459036	0.230179188510995	0.693291241464773	0.0062	0.006	0.0836	0.0262	0.0427	0.0258	0.0245	0.0278	0.0023	0.0422	0.0456	0.1316	0.0041	0.0451	0.1124	0.0254	0.0278	0.0048	0.0013	0.0161	0.0126	0.1063	0.027	0.1007	0.0432	0.0026
16	rs55781600	25209708	0.89	0.587533376708783	0.99	0.493036143459036	0.277141381186069	0.738224523115063	0.0062	0.0059	0.0841	0.0262	0.0427	0.0258	0.0244	0.0276	0.0022	0.042	0.0456	0.1314	0.004	0.045	0.113	0.0254	0.0277	0.0048	0.0013	0.016	0.0125	0.1065	0.0269	0.1006	0.0431	0.0026
16	rs35106740	25211385	0.89	0.587533376708783	0.99	0.493036143459036	0.287417547590157	0.752987212576221	0.0062	0.0058	0.0843	0.0262	0.0426	0.0258	0.0244	0.0275	0.0022	0.0419	0.0456	0.1313	0.004	0.045	0.1135	0.0255	0.0276	0.0048	0.0013	0.0159	0.0124	0.1066	0.0267	0.1006	0.0431	0.0026
16	rs74015614	25215807	0.9	0.528487958927512	0.99	0.493036143459036	0.356015893767709	0.730117494130442	0.0062	0.0056	0.085	0.0263	0.0425	0.0254	0.0238	0.0272	0.0021	0.0421	0.0452	0.1319	0.0038	0.0447	0.1144	0.0252	0.0271	0.0048	0.0013	0.0154	0.0124	0.1072	0.0269	0.101	0.0434	0.0025
16	rs117231029	25215905	0.9	0.528487958927512	0.99	0.493036143459036	0.379787965380959	0.749818405137349	0.0062	0.0056	0.085	0.0263	0.0425	0.0254	0.0238	0.0272	0.0022	0.0421	0.0452	0.1319	0.0038	0.0447	0.1145	0.0252	0.0271	0.0048	0.0013	0.0154	0.0123	0.1072	0.0269	0.1009	0.0434	0.0025
16	rs9888821	25224627	0.91	0.473491286898298	0.99	0.493036143459036	0.52298653315019	0.659830611833954	0.0059	0.0052	0.0867	0.0261	0.0428	0.0242	0.0225	0.0273	0.0019	0.0424	0.0447	0.1341	0.0033	0.0431	0.1165	0.0249	0.0257	0.0045	0.0013	0.0153	0.012	0.1088	0.0272	0.1009	0.044	0.0021
16	rs73551012	25229355	0.91	0.473491286898298	0.99	0.493036143459036	0.768972366938064	0.545391130683237	0.0056	0.005	0.0878	0.0257	0.0428	0.0234	0.0214	0.0271	0.0016	0.0422	0.0443	0.1358	0.003	0.0423	0.1192	0.0245	0.0244	0.0042	0.0012	0.0148	0.0122	0.1112	0.0274	0.1008	0.0437	0.0018
16	rs2002522	25233725	0.9	0.528487958927512	0.99	0.493036143459036	1.15441263218486	0.507629830565208	0.0053	0.0047	0.0887	0.0252	0.043	0.0226	0.0204	0.0271	0.0013	0.0419	0.0438	0.1374	0.0028	0.0416	0.1217	0.0242	0.0231	0.0039	0.0012	0.0143	0.0124	0.1134	0.0277	0.1007	0.0434	0.0015
16	rs11640717	25236463	0.9	0.528487958927512	0.99	0.493036143459036	0.941823051406666	0.350546110054238	0.0053	0.0048	0.0909	0.0245	0.043	0.0219	0.0197	0.0286	0.0011	0.0407	0.0434	0.1387	0.0022	0.041	0.123	0.0237	0.0217	0.0038	0.0011	0.0154	0.012	0.1152	0.0268	0.1009	0.0434	0.0012
16	rs34723091	25236612	0.9	0.528487958927512	0.99	0.493036143459036	0.931463719770505	0.339765456616193	0.0053	0.0048	0.0909	0.0245	0.043	0.022	0.0197	0.0286	0.0011	0.0407	0.0435	0.1388	0.0021	0.041	0.123	0.0237	0.0217	0.0038	0.0011	0.0153	0.012	0.1152	0.0268	0.1009	0.0434	0.0012
16	rs2287798	25239805	0.9	0.528487958927512	1.03	0.312927433563081	0.975562698762002	0.301094249939693	0.0053	0.0048	0.091	0.0245	0.0432	0.0219	0.0196	0.0285	0.0011	0.0408	0.0434	0.1388	0.0021	0.0411	0.123	0.024	0.0214	0.0038	0.001	0.0154	0.0121	0.1152	0.0267	0.101	0.0433	0.0012
16	rs111840156	25239809	0.9	0.528487958927512	1.03	0.312927433563081	0.965051023539537	0.300856207541521	0.0053	0.0048	0.091	0.0245	0.0432	0.0219	0.0196	0.0285	0.0011	0.0408	0.0434	0.1387	0.0021	0.0411	0.123	0.024	0.0214	0.0038	0.001	0.0154	0.0121	0.1152	0.0267	0.101	0.0433	0.0012
16	rs35954503	25244733	0.9	0.528487958927512	1.03	0.312927433563081	0.952902888540539	0.284452625065019	0.0052	0.0049	0.0913	0.0243	0.0431	0.0219	0.0195	0.0286	0.001	0.0409	0.0433	0.1388	0.002	0.0411	0.1233	0.0239	0.021	0.0037	0.001	0.0153	0.0121	0.1157	0.0267	0.1013	0.0433	0.0011
16	rs117047099	25245150	0.9	0.528487958927512	1.03	0.312927433563081	0.952902888540539	0.27990073074286	0.0052	0.0049	0.0914	0.0243	0.043	0.0218	0.0195	0.0286	0.001	0.0409	0.0433	0.1388	0.002	0.0411	0.1233	0.0239	0.021	0.0037	0.001	0.0153	0.0121	0.1157	0.0267	0.1013	0.0433	0.0011
16	rs4787701	25245441	0.9	0.528487958927512	1.03	0.312927433563081	0.943079419533074	0.27780746404759	0.0052	0.0049	0.0914	0.0243	0.043	0.0218	0.0195	0.0286	0.001	0.0409	0.0433	0.1388	0.002	0.0411	0.1233	0.024	0.021	0.0037	0.001	0.0153	0.0121	0.1158	0.0266	0.1013	0.0433	0.0011
16	rs7200995	25246531	0.9	0.528487958927512	1.03	0.312927433563081	0.955091599289637	0.272249140998348	0.0052	0.0049	0.0915	0.0243	0.043	0.0218	0.0195	0.0286	0.0011	0.0409	0.0433	0.1388	0.002	0.0411	0.1233	0.024	0.0209	0.0037	0.001	0.0153	0.0121	0.1158	0.0266	0.1014	0.0433	0.0011
16	rs17625090	25249257	0.9	0.528487958927512	1.03	0.312927433563081	1.01056454966461	0.268333068128423	0.0052	0.0049	0.0916	0.0243	0.043	0.0217	0.0194	0.0287	0.0011	0.0408	0.0433	0.1388	0.002	0.0411	0.1235	0.024	0.0208	0.0037	0.001	0.0153	0.0121	0.1159	0.0266	0.1014	0.0433	0.0011
16	rs8059494	25255242	0.9	0.528487958927512	1.03	0.312927433563081	1.01755612288642	0.270058579638946	0.0052	0.0049	0.0916	0.0243	0.043	0.0217	0.0193	0.0288	0.0011	0.0408	0.0433	0.1388	0.002	0.0411	0.1235	0.024	0.0208	0.0037	9e-04	0.0152	0.0121	0.116	0.0266	0.1014	0.0433	0.0011
16	rs61746579	25258450	0.9	0.528487958927512	1.03	0.312927433563081	1.03525116528166	0.272018297766819	0.0052	0.0049	0.0916	0.0243	0.043	0.0217	0.0193	0.0288	0.0011	0.0408	0.0433	0.1388	0.002	0.0411	0.1234	0.024	0.0208	0.0037	9e-04	0.0152	0.0121	0.116	0.0266	0.1014	0.0433	0.0011
16	rs61742723	25258655	0.9	0.528487958927512	1.04	0.276253925711104	1.03516412347174	0.272018297766819	0.0052	0.0049	0.0916	0.0243	0.043	0.0217	0.0193	0.0288	0.0011	0.0408	0.0433	0.1388	0.002	0.0411	0.1234	0.024	0.0208	0.0037	9e-04	0.0152	0.0121	0.116	0.0266	0.1014	0.0433	0.0011
16	rs2112811	25263278	0.9	0.528487958927512	1.03	0.312927433563081	1.03960702971277	0.271902898866162	0.0052	0.0049	0.0916	0.0243	0.043	0.0217	0.0193	0.0288	0.0011	0.0408	0.0433	0.1388	0.002	0.0412	0.1234	0.024	0.0208	0.0037	9e-04	0.0153	0.0121	0.116	0.0265	0.1015	0.0433	0.0011
16	rs16974545	25265791	0.9	0.528487958927512	1.03	0.312927433563081	1.06677779921613	0.275139778890467	0.0052	0.005	0.0915	0.0244	0.0429	0.0217	0.0192	0.0288	0.0011	0.0408	0.0433	0.1389	0.002	0.0412	0.1234	0.024	0.0208	0.0037	9e-04	0.0152	0.012	0.1161	0.0265	0.1015	0.0433	0.0011
16	rs4787310	25268368	0.9	0.528487958927512	1.03	0.312927433563081	1.07533744460894	0.282232227848496	0.0052	0.0051	0.0914	0.0245	0.0428	0.0217	0.0193	0.0288	0.001	0.0407	0.0433	0.1391	0.002	0.0413	0.123	0.0241	0.0208	0.0038	9e-04	0.0152	0.012	0.1164	0.0264	0.1014	0.0433	0.0011
16	rs72771361	25271815	0.9	0.528487958927512	1.03	0.312927433563081	1.10287613323443	0.30634543409516	0.0052	0.0051	0.0915	0.0244	0.0428	0.0219	0.0191	0.0289	0.001	0.0407	0.0433	0.1393	0.0019	0.0411	0.1231	0.024	0.0208	0.0038	9e-04	0.0152	0.012	0.1167	0.0263	0.1015	0.0433	0.001
16	rs2345120	25277267	0.9	0.528487958927512	1.04	0.276253925711104	1.10019896559803	0.31825897866741	0.0052	0.0051	0.0914	0.0244	0.0428	0.022	0.019	0.029	0.001	0.0406	0.0434	0.1393	0.0019	0.0411	0.1231	0.024	0.0207	0.0038	8e-04	0.0152	0.0121	0.1168	0.0262	0.1015	0.0433	0.001
16	rs8057801	25298784	0.9	0.528487958927512	1.04	0.276253925711104	1.12186839910771	0.323232101297956	0.0051	0.0052	0.0915	0.0244	0.0427	0.0219	0.019	0.029	9e-04	0.0406	0.0434	0.1394	0.0018	0.0411	0.1231	0.024	0.0207	0.0037	8e-04	0.0152	0.0121	0.1169	0.0262	0.1014	0.0434	0.001
16	rs2042274	25302716	0.9	0.528487958927512	1.04	0.276253925711104	1.13538384891887	0.33055052134731	0.0051	0.0052	0.0915	0.0244	0.0428	0.0219	0.0189	0.029	9e-04	0.0406	0.0434	0.1395	0.0018	0.041	0.1231	0.0239	0.0207	0.0037	8e-04	0.0152	0.0121	0.117	0.0261	0.1014	0.0434	0.001
16	rs77694059	25307841	0.9	0.528487958927512	1.04	0.276253925711104	1.13574513630643	0.330305802187718	0.0051	0.0052	0.0915	0.0244	0.0428	0.0219	0.0189	0.029	9e-04	0.0406	0.0434	0.1395	0.0018	0.041	0.1231	0.0239	0.0207	0.0037	8e-04	0.0152	0.0121	0.117	0.0261	0.1014	0.0434	0.001
16	rs12149259	25330903	0.9	0.528487958927512	1.04	0.276253925711104	1.20927592219346	0.372266566045819	0.0051	0.0052	0.0916	0.0245	0.0428	0.0219	0.0188	0.0291	9e-04	0.0406	0.0434	0.1398	0.0018	0.0408	0.1231	0.0239	0.0207	0.0037	8e-04	0.0152	0.012	0.1174	0.0261	0.1013	0.0435	9e-04
16	rs117616258	25331120	0.9	0.528487958927512	1.04	0.276253925711104	1.20668494587291	0.378739687126192	0.005	0.0052	0.0916	0.0245	0.0428	0.0219	0.0188	0.0291	8e-04	0.0406	0.0434	0.1398	0.0018	0.0408	0.1231	0.0239	0.0208	0.0037	8e-04	0.0152	0.012	0.1174	0.0261	0.1013	0.0435	9e-04
16	rs73553181	25333297	0.9	0.528487958927512	1.04	0.276253925711104	1.2020635735948	0.372773127643343	0.005	0.0052	0.0916	0.0245	0.0427	0.0219	0.0188	0.0291	8e-04	0.0406	0.0434	0.1398	0.0018	0.0408	0.1231	0.0239	0.0208	0.0037	8e-04	0.0152	0.012	0.1174	0.0262	0.1013	0.0435	9e-04
16	rs35456679	25336617	0.9	0.528487958927512	1.04	0.276253925711104	1.20067850628878	0.368852358568281	0.005	0.0052	0.0916	0.0245	0.0427	0.0219	0.0189	0.0291	8e-04	0.0406	0.0434	0.1397	0.0018	0.0408	0.1231	0.0239	0.0208	0.0037	8e-04	0.0152	0.012	0.1174	0.0262	0.1013	0.0435	9e-04
16	rs11074686	25344706	0.9	0.528487958927512	1.04	0.276253925711104	1.19680362329204	0.361422738173099	0.005	0.0052	0.0916	0.0245	0.0427	0.0219	0.0189	0.0291	8e-04	0.0406	0.0434	0.1397	0.0018	0.0407	0.1231	0.0239	0.0208	0.0037	8e-04	0.0152	0.012	0.1175	0.0262	0.1013	0.0436	9e-04
16	rs1345751	25350150	0.9	0.528487958927512	1.04	0.276253925711104	1.19874045561094	0.354036265305706	0.005	0.0052	0.0916	0.0246	0.0427	0.0219	0.0189	0.0291	8e-04	0.0405	0.0434	0.1397	0.0018	0.0407	0.123	0.0238	0.0208	0.0038	8e-04	0.0152	0.012	0.1175	0.0262	0.1014	0.0435	9e-04
16	rs75022771	25350540	0.9	0.528487958927512	1.04	0.276253925711104	1.19606610308795	0.340382396347649	0.005	0.0052	0.0916	0.0245	0.0427	0.0219	0.0189	0.0291	8e-04	0.0405	0.0434	0.1397	0.0018	0.0407	0.1231	0.0238	0.0207	0.0038	8e-04	0.0152	0.012	0.1175	0.0262	0.1014	0.0435	9e-04
16	rs8047013	25371533	0.9	0.528487958927512	1.04	0.276253925711104	1.20197121645799	0.319227557082015	0.005	0.0052	0.0915	0.0245	0.0427	0.0218	0.0188	0.029	8e-04	0.0406	0.0434	0.1397	0.0017	0.0408	0.1231	0.0237	0.0207	0.0038	7e-04	0.0152	0.012	0.1175	0.0262	0.1014	0.0436	9e-04
16	rs7201319	25382001	0.9	0.528487958927512	1.04	0.276253925711104	1.30463673952306	0.383072416048527	0.0048	0.0053	0.092	0.0245	0.0427	0.0216	0.0186	0.0286	5e-04	0.0401	0.0432	0.1403	0.0015	0.0405	0.1231	0.0238	0.0206	0.004	5e-04	0.0152	0.0121	0.1181	0.0262	0.1021	0.044	8e-04
16	rs118091572	25385949	0.9	0.528487958927512	1.04	0.276253925711104	1.31236568707583	0.373533333279944	0.0048	0.0053	0.092	0.0245	0.0427	0.0216	0.0186	0.0286	5e-04	0.0402	0.0432	0.1403	0.0015	0.0405	0.1231	0.0238	0.0205	0.004	5e-04	0.0152	0.0121	0.1181	0.0262	0.1021	0.044	8e-04
16	rs12932159	25389427	0.9	0.528487958927512	1.04	0.276253925711104	1.31714528587678	0.36658116032061	0.0048	0.0054	0.092	0.0245	0.0426	0.0216	0.0186	0.0285	5e-04	0.0402	0.0431	0.1403	0.0015	0.0405	0.1231	0.0238	0.0205	0.0041	5e-04	0.0152	0.0121	0.1181	0.0262	0.1021	0.044	8e-04
16	rs75336996	25410171	0.9	0.528487958927512	1.04	0.276253925711104	1.31944183234721	0.374547617800034	0.0048	0.0054	0.0921	0.0246	0.0426	0.0215	0.0185	0.0281	5e-04	0.0401	0.043	0.1407	0.0016	0.0404	0.123	0.0238	0.0205	0.0042	5e-04	0.0153	0.0122	0.1178	0.0264	0.1023	0.0441	8e-04
16	rs76843503	25412188	0.9	0.528487958927512	1.05	0.24269399207398	1.31963327963936	0.385883260852052	0.0048	0.0054	0.0921	0.0246	0.0426	0.0215	0.0185	0.0281	5e-04	0.0401	0.043	0.1407	0.0016	0.0404	0.123	0.0238	0.0204	0.0042	5e-04	0.0153	0.0122	0.1179	0.0264	0.1023	0.0441	8e-04
16	rs7201268	25412366	0.9	0.528487958927512	1.04	0.276253925711104	1.31963327963936	0.386906803382549	0.0048	0.0054	0.0921	0.0246	0.0426	0.0215	0.0185	0.0281	5e-04	0.0401	0.043	0.1407	0.0016	0.0404	0.123	0.0238	0.0204	0.0042	5e-04	0.0153	0.0122	0.1179	0.0264	0.1023	0.0441	8e-04
16	rs7186223	25413230	0.9	0.528487958927512	1.05	0.24269399207398	1.32001620578996	0.38677881933423	0.0048	0.0054	0.0921	0.0246	0.0426	0.0215	0.0185	0.0281	5e-04	0.0401	0.043	0.1407	0.0016	0.0404	0.123	0.0238	0.0204	0.0042	5e-04	0.0153	0.0122	0.1179	0.0264	0.1023	0.0441	8e-04
16	rs118029666	25416423	0.9	0.528487958927512	1.06	0.212122118160079	1.31953755467794	0.381541645720922	0.0048	0.0054	0.0921	0.0246	0.0426	0.0215	0.0185	0.0281	5e-04	0.0401	0.043	0.1407	0.0016	0.0404	0.123	0.0238	0.0204	0.0042	5e-04	0.0153	0.0122	0.1179	0.0264	0.1023	0.0441	8e-04
16	rs4787720	25420961	0.9	0.528487958927512	1.06	0.212122118160079	1.30988290145284	0.397312342086043	0.0048	0.0054	0.0921	0.0246	0.0426	0.0215	0.0185	0.0281	5e-04	0.0401	0.043	0.1407	0.0017	0.0405	0.123	0.0238	0.0205	0.0042	5e-04	0.0153	0.0122	0.1179	0.0264	0.1023	0.0441	8e-04
16	rs8062619	25437051	0.9	0.528487958927512	1.04	0.276253925711104	1.29511878420035	0.401185530752276	0.0049	0.0054	0.0921	0.0246	0.0427	0.0215	0.0185	0.028	5e-04	0.04	0.043	0.1408	0.0017	0.0404	0.123	0.0238	0.0205	0.0042	5e-04	0.0153	0.0122	0.1179	0.0263	0.1023	0.044	9e-04
16	rs10492801	25439110	0.9	0.528487958927512	1.04	0.276253925711104	1.2943584940172	0.402996549047423	0.0049	0.0054	0.0921	0.0246	0.0427	0.0215	0.0185	0.028	5e-04	0.04	0.043	0.1408	0.0017	0.0404	0.123	0.0238	0.0205	0.0042	5e-04	0.0153	0.0122	0.1179	0.0263	0.1023	0.044	9e-04
16	rs62034041	25453505	0.9	0.528487958927512	1.04	0.276253925711104	1.26210991353819	0.393578125491119	0.0049	0.0055	0.0921	0.0246	0.0427	0.0214	0.0185	0.0278	5e-04	0.0399	0.0429	0.1408	0.0017	0.0404	0.123	0.0237	0.0205	0.0043	6e-04	0.0153	0.0122	0.1179	0.0263	0.1023	0.0439	0.001
16	rs4787730	25455530	0.9	0.528487958927512	1.04	0.276253925711104	1.25505897081789	0.39036681258758	0.0049	0.0055	0.0921	0.0246	0.0427	0.0214	0.0185	0.0278	5e-04	0.0399	0.0429	0.1408	0.0018	0.0404	0.123	0.0237	0.0205	0.0044	6e-04	0.0154	0.0122	0.1179	0.0262	0.1023	0.0438	0.001
16	rs8046589	25459050	0.9	0.528487958927512	1.04	0.276253925711104	1.24830435203031	0.307542667944204	0.005	0.0057	0.0921	0.0247	0.0427	0.0213	0.0184	0.0274	6e-04	0.0396	0.0429	0.1405	0.002	0.0402	0.1232	0.0235	0.0205	0.0046	7e-04	0.0153	0.0123	0.1184	0.0262	0.1022	0.0437	0.0011
16	rs6497863	25463186	0.9	0.528487958927512	1.04	0.276253925711104	1.24352831897805	0.290321056829815	0.005	0.0057	0.0921	0.0247	0.0427	0.0213	0.0184	0.0274	7e-04	0.0396	0.0429	0.1402	0.0021	0.0402	0.1232	0.0235	0.0205	0.0046	8e-04	0.0153	0.0123	0.1185	0.0262	0.1021	0.0437	0.0011
16	rs8054701	25469105	0.9	0.528487958927512	1.04	0.276253925711104	1.27843176479343	0.303716441528849	0.0051	0.0058	0.0922	0.0249	0.0427	0.0215	0.0185	0.0273	7e-04	0.0393	0.0428	0.14	0.0022	0.0397	0.1226	0.0236	0.0207	0.005	9e-04	0.0154	0.0124	0.1182	0.026	0.1023	0.0436	0.0013
16	rs17199781	25469176	0.9	0.528487958927512	1.04	0.276253925711104	1.30292155163503	0.276530625869637	0.0051	0.0058	0.0921	0.0249	0.0427	0.0216	0.0185	0.0272	7e-04	0.0393	0.0429	0.1399	0.0023	0.0398	0.1224	0.0237	0.0207	0.005	9e-04	0.0154	0.0124	0.118	0.026	0.1022	0.0437	0.0013
16	rs4787732	25469730	0.9	0.528487958927512	1.04	0.276253925711104	1.21659779521383	0.285037823137226	0.0054	0.006	0.0915	0.0252	0.0429	0.0219	0.0187	0.0264	0.001	0.0393	0.0429	0.1389	0.0027	0.04	0.1213	0.024	0.0209	0.0056	0.0011	0.0153	0.0128	0.1167	0.0259	0.1021	0.0446	0.0016
16	rs16974684	25470134	0.9	0.528487958927512	1.03	0.312927433563081	1.09129380811898	0.236108390666358	0.0053	0.0061	0.0916	0.025	0.0432	0.0217	0.0186	0.0266	0.0012	0.0389	0.0427	0.1386	0.0029	0.0391	0.121	0.0239	0.0209	0.0059	0.0013	0.0153	0.0131	0.1169	0.0262	0.1019	0.045	0.0018
16	rs11643365	25474027	0.9	0.528487958927512	1.03	0.312927433563081	0.931047003694133	0.179668409768573	0.0055	0.0063	0.0914	0.0246	0.0435	0.0215	0.0185	0.0267	0.0013	0.0386	0.0428	0.1392	0.003	0.0384	0.1203	0.0238	0.0208	0.0062	0.0014	0.0153	0.0133	0.1167	0.0264	0.1021	0.0452	0.002
16	rs28521299	25474268	0.9	0.528487958927512	1.03	0.312927433563081	0.926218769501896	0.172166323934022	0.0055	0.0063	0.0914	0.0246	0.0435	0.0215	0.0185	0.0267	0.0013	0.0385	0.0428	0.1392	0.003	0.0384	0.1203	0.0238	0.0208	0.0062	0.0014	0.0153	0.0133	0.1167	0.0264	0.102	0.0452	0.002
16	rs12599120	25477950	0.9	0.528487958927512	1.03	0.312927433563081	0.879980027030167	0.191177626640573	0.0056	0.0063	0.0914	0.0245	0.0439	0.0214	0.0185	0.0267	0.0014	0.0385	0.0429	0.1394	0.0031	0.0383	0.1198	0.0238	0.0207	0.0063	0.0014	0.0152	0.0133	0.1167	0.0265	0.102	0.0453	0.0021
16	rs17199802	25478061	0.9	0.528487958927512	1.03	0.312927433563081	0.879735873908967	0.187382265027498	0.0056	0.0063	0.0914	0.0245	0.0439	0.0214	0.0185	0.0267	0.0014	0.0385	0.0429	0.1394	0.0031	0.0383	0.1198	0.0238	0.0207	0.0063	0.0014	0.0152	0.0133	0.1167	0.0265	0.102	0.0453	0.0021
16	rs4302037	25486225	0.9	0.528487958927512	1.03	0.312927433563081	0.843838209296153	0.196451224054656	0.0057	0.0064	0.0914	0.0244	0.0442	0.0214	0.0185	0.0267	0.0014	0.0385	0.0429	0.1394	0.0031	0.0381	0.1196	0.0237	0.0207	0.0063	0.0015	0.0152	0.0133	0.1167	0.0265	0.102	0.0453	0.0021
16	rs16974728	25487513	0.9	0.528487958927512	1.03	0.312927433563081	0.846878801474764	0.159623183808191	0.0057	0.0064	0.0914	0.0244	0.0442	0.0214	0.0185	0.0267	0.0014	0.0385	0.0429	0.1394	0.0031	0.0381	0.1195	0.0237	0.0207	0.0063	0.0015	0.0152	0.0133	0.1166	0.0265	0.102	0.0453	0.0021
16	rs34782411	25494661	0.9	0.528487958927512	1.02	0.35283343175317	0.501615852373923	0.119448674213855	0.006	0.0067	0.0907	0.0238	0.0451	0.0214	0.0188	0.0267	0.0019	0.0386	0.0431	0.1391	0.0036	0.0378	0.1179	0.0235	0.0207	0.0066	0.0017	0.0156	0.0142	0.1141	0.0266	0.1014	0.0463	0.0025
16	rs78715998	25496994	0.9	0.528487958927512	1.02	0.35283343175317	0.481911853449837	0.139879689446341	0.006	0.0067	0.0906	0.0238	0.0452	0.0214	0.0189	0.0267	0.0019	0.0386	0.0432	0.1391	0.0037	0.0378	0.1179	0.0235	0.0207	0.0067	0.0017	0.0156	0.0143	0.114	0.0266	0.1014	0.0464	0.0025
16	rs76507402	25501405	0.9	0.528487958927512	1.02	0.35283343175317	0.478016848684982	0.139050785882114	0.006	0.0067	0.0906	0.0238	0.0452	0.0214	0.0189	0.0267	0.0019	0.0386	0.0432	0.1391	0.0037	0.0378	0.1178	0.0235	0.0207	0.0067	0.0017	0.0156	0.0143	0.1139	0.0266	0.1014	0.0464	0.0025
16	rs114759145	25510178	0.9	0.528487958927512	1.02	0.35283343175317	0.455391616857484	0.116333833258781	0.0061	0.0067	0.0906	0.0237	0.0454	0.0214	0.0189	0.0267	0.002	0.0385	0.0431	0.1391	0.0037	0.0377	0.1177	0.0235	0.0208	0.0067	0.0017	0.0155	0.0144	0.1136	0.0267	0.1013	0.0465	0.0026
16	rs77048101	25522020	0.9	0.528487958927512	1	0.442785362986439	0.439678092010613	0.115388302334708	0.0061	0.0067	0.0905	0.0237	0.0455	0.0214	0.019	0.0267	0.002	0.0385	0.0431	0.1392	0.0038	0.0376	0.1177	0.0235	0.0208	0.0067	0.0017	0.0155	0.0145	0.1134	0.0267	0.1013	0.0465	0.0026
16	rs7196904	25524323	0.9	0.528487958927512	1	0.442785362986439	0.436072343478544	0.122068020489475	0.0061	0.0067	0.0905	0.0237	0.0455	0.0214	0.019	0.0267	0.002	0.0385	0.0431	0.1392	0.0038	0.0376	0.1177	0.0235	0.0208	0.0067	0.0017	0.0155	0.0145	0.1134	0.0267	0.1014	0.0465	0.0026
16	rs1270243	25525470	0.9	0.528487958927512	1	0.442785362986439	0.418900114321069	0.117282286432709	0.0061	0.0067	0.0906	0.0236	0.0455	0.0214	0.019	0.0267	0.002	0.0385	0.0431	0.1392	0.0038	0.0376	0.1176	0.0235	0.0208	0.0067	0.0017	0.0155	0.0145	0.1134	0.0267	0.1014	0.0465	0.0026
16	rs78516385	25529200	0.9	0.528487958927512	1	0.442785362986439	0.413941810483788	0.117973900030531	0.0061	0.0068	0.0905	0.0236	0.0455	0.0214	0.019	0.0269	0.002	0.0384	0.0431	0.1392	0.0038	0.0376	0.1175	0.0235	0.0208	0.0067	0.0017	0.0154	0.0145	0.1133	0.0267	0.1014	0.0465	0.0027
16	rs11074699	25544451	0.9	0.528487958927512	1	0.442785362986439	0.363511623872907	0.141635488226856	0.0062	0.0069	0.0908	0.0236	0.046	0.0215	0.0192	0.0276	0.0021	0.0381	0.043	0.139	0.0038	0.0376	0.1172	0.0232	0.0209	0.0068	0.0018	0.015	0.0148	0.1126	0.0265	0.1013	0.0465	0.0028
16	rs11647529	25547411	0.9	0.528487958927512	1	0.442785362986439	0.356868489779205	0.134660512290268	0.0062	0.007	0.0907	0.0236	0.0459	0.0215	0.0192	0.0277	0.0021	0.038	0.0429	0.1391	0.0038	0.0375	0.1171	0.0232	0.021	0.0068	0.0018	0.015	0.0148	0.1126	0.0265	0.1013	0.0466	0.0028
16	rs4260063	25551634	0.9	0.528487958927512	0.99	0.493036143459036	0.338977022797073	0.133933836573593	0.0062	0.007	0.0907	0.0235	0.0459	0.0216	0.0193	0.028	0.0022	0.0377	0.0428	0.1394	0.0037	0.0373	0.1168	0.0232	0.021	0.0069	0.0018	0.015	0.015	0.1124	0.0264	0.1015	0.0468	0.0028
16	rs73566817	25552498	0.9	0.528487958927512	0.99	0.493036143459036	0.284379883186799	0.0891325942349568	0.0063	0.0071	0.0902	0.0233	0.0457	0.0215	0.0194	0.028	0.0023	0.0376	0.0429	0.1392	0.0039	0.0373	0.1166	0.0231	0.021	0.0071	0.0019	0.015	0.0151	0.1124	0.0265	0.1014	0.0468	0.0029
16	rs35039193	25565576	0.91	0.473491286898298	0.99	0.493036143459036	0.262104382882779	0.106595165313916	0.0065	0.0071	0.0902	0.0232	0.0452	0.0214	0.0195	0.0278	0.0025	0.0377	0.043	0.1388	0.0043	0.0371	0.1172	0.0229	0.021	0.0075	0.002	0.0151	0.0153	0.1123	0.0267	0.102	0.0453	0.003
16	rs803491	25566566	0.91	0.473491286898298	0.99	0.493036143459036	0.260928267401889	0.0862026536973973	0.0065	0.0071	0.0902	0.0231	0.0452	0.0214	0.0195	0.0278	0.0025	0.0376	0.0431	0.1388	0.0043	0.0371	0.1173	0.0229	0.021	0.0075	0.002	0.0151	0.0153	0.1124	0.0267	0.1021	0.0452	0.003
16	rs205185	25577227	0.91	0.473491286898298	0.99	0.493036143459036	0.255626673989937	0.0824828111152438	0.0065	0.0071	0.0903	0.0231	0.0451	0.0214	0.0195	0.0278	0.0025	0.0377	0.0431	0.1388	0.0043	0.037	0.1173	0.0229	0.021	0.0075	0.002	0.0151	0.0153	0.1124	0.0267	0.1022	0.0449	0.003
16	rs62035697	25580892	0.91	0.473491286898298	0.99	0.493036143459036	0.252909279206347	0.0757520520348393	0.0065	0.0071	0.0903	0.0231	0.0451	0.0214	0.0195	0.0277	0.0025	0.0377	0.0431	0.1388	0.0043	0.037	0.1173	0.0229	0.021	0.0075	0.0021	0.0151	0.0153	0.1124	0.0267	0.1022	0.0449	0.003
16	rs77998554	25584578	0.91	0.473491286898298	0.98	0.546929419532092	0.249766396463005	0.0717983474156534	0.0065	0.0072	0.0903	0.0231	0.0451	0.0214	0.0195	0.0277	0.0025	0.0376	0.0431	0.1388	0.0043	0.0371	0.1173	0.0229	0.021	0.0075	0.0021	0.0151	0.0153	0.1124	0.0268	0.1021	0.0449	0.003
16	rs72775081	25587663	0.91	0.473491286898298	0.99	0.493036143459036	0.248356919967662	0.0678632666738902	0.0065	0.0071	0.0903	0.0231	0.0451	0.0214	0.0195	0.0277	0.0025	0.0376	0.0431	0.1388	0.0043	0.0371	0.1172	0.0229	0.021	0.0075	0.0021	0.0151	0.0153	0.1124	0.0268	0.1021	0.0449	0.003
16	rs116975805	25588998	0.91	0.473491286898298	0.99	0.493036143459036	0.248664869327717	0.0648365928645739	0.0065	0.0071	0.0903	0.0231	0.0451	0.0214	0.0195	0.0277	0.0025	0.0376	0.0431	0.1388	0.0043	0.0371	0.1172	0.0229	0.021	0.0075	0.0021	0.0151	0.0153	0.1124	0.0268	0.1021	0.0449	0.003
16	rs7205268	25592542	0.91	0.473491286898298	0.98	0.546929419532092	0.104535732404685	0.0753890267327221	0.0066	0.0071	0.0904	0.0227	0.0453	0.0216	0.0201	0.0277	0.0027	0.0371	0.043	0.1375	0.0047	0.037	0.1165	0.0227	0.0212	0.0073	0.0022	0.0154	0.0154	0.1128	0.0271	0.1024	0.0446	0.003
16	rs205162	25596637	0.92	0.422441555019286	0.98	0.546929419532092	0.00784360411205803	0.117973900030531	0.0069	0.0073	0.0907	0.0218	0.0467	0.0227	0.0214	0.0283	0.003	0.0351	0.0428	0.1358	0.006	0.0377	0.1118	0.0217	0.0227	0.0073	0.0025	0.0167	0.0162	0.1107	0.0288	0.1037	0.0429	0.0032
16	rs12920108	25599995	0.92	0.422441555019286	0.98	0.546929419532092	0.00793845587430921	0.12426706791209	0.0069	0.0072	0.0901	0.0218	0.0468	0.0228	0.0214	0.0286	0.0031	0.035	0.0429	0.136	0.006	0.0378	0.1112	0.0215	0.0231	0.0075	0.0025	0.0167	0.0161	0.1101	0.0288	0.1041	0.0428	0.0033
16	rs117342863	25604803	0.92	0.422441555019286	0.98	0.546929419532092	0.00723997574506412	0.133752393892403	0.0069	0.0072	0.0898	0.0218	0.047	0.0227	0.0217	0.0285	0.0031	0.035	0.043	0.1358	0.0061	0.0381	0.1112	0.0216	0.0233	0.0076	0.0026	0.0167	0.016	0.1092	0.029	0.1041	0.0427	0.0033
16	rs117257865	25606012	0.92	0.422441555019286	0.98	0.546929419532092	0.00723997574506412	0.13212349450214	0.007	0.0072	0.0898	0.0219	0.047	0.0227	0.0217	0.0285	0.0031	0.035	0.0431	0.1358	0.0061	0.0381	0.1113	0.0216	0.0234	0.0076	0.0026	0.0167	0.016	0.109	0.029	0.104	0.0426	0.0033
16	rs803983	25607731	0.92	0.422441555019286	0.98	0.546929419532092	0.00741512592799448	0.152335667449292	0.007	0.0072	0.0897	0.0219	0.047	0.0228	0.0218	0.0285	0.0031	0.0351	0.0431	0.1358	0.0061	0.0382	0.1113	0.0216	0.0235	0.0077	0.0026	0.0167	0.016	0.1088	0.029	0.104	0.0426	0.0033
16	rs803978	25610554	0.92	0.422441555019286	0.98	0.546929419532092	0.00750183764350929	0.125327822775467	0.007	0.0072	0.0896	0.0218	0.047	0.0227	0.0218	0.0285	0.0031	0.0351	0.0432	0.1355	0.0061	0.0383	0.1113	0.0216	0.0234	0.0077	0.0026	0.0167	0.016	0.1087	0.0291	0.1041	0.0427	0.0033
16	rs117592931	25611984	0.92	0.422441555019286	0.98	0.546929419532092	0.00835365240929758	0.103367180811533	0.007	0.0072	0.0896	0.0218	0.047	0.0227	0.0218	0.0286	0.0031	0.0352	0.0432	0.1355	0.0061	0.0383	0.1114	0.0216	0.0234	0.0076	0.0026	0.0167	0.0159	0.1086	0.0291	0.104	0.0426	0.0033
16	rs16974957	25616753	0.93	0.375229593708928	0.98	0.546929419532092	0.00983600819095795	0.124797024159233	0.0071	0.0071	0.0892	0.0217	0.0472	0.0227	0.0217	0.0286	0.0031	0.0351	0.0434	0.1355	0.0061	0.0387	0.1113	0.0216	0.0234	0.0079	0.0026	0.0167	0.0158	0.108	0.0293	0.1041	0.0424	0.0034
16	rs12325455	25617356	0.93	0.375229593708928	0.98	0.546929419532092	0.0114406803728728	0.122243402239021	0.0071	0.0071	0.0886	0.0218	0.0473	0.0228	0.0218	0.0287	0.0031	0.0351	0.0435	0.1353	0.0062	0.0391	0.1114	0.0216	0.0235	0.008	0.0026	0.0168	0.0156	0.1074	0.0296	0.1041	0.0423	0.0034
16	rs183262	25617424	0.93	0.375229593708928	0.98	0.546929419532092	0.012088261092939	0.124443626296515	0.0071	0.007	0.0886	0.0218	0.0474	0.0229	0.0218	0.0288	0.0031	0.0351	0.0435	0.1353	0.0063	0.0391	0.1114	0.0216	0.0235	0.008	0.0026	0.0168	0.0156	0.1074	0.0296	0.1042	0.0423	0.0034
16	rs11863473	25620784	0.93	0.375229593708928	0.98	0.546929419532092	0.0214373510874225	0.14377156807406	0.0068	0.0068	0.0888	0.0218	0.0479	0.0237	0.0222	0.0293	0.0032	0.035	0.0436	0.1341	0.0064	0.0402	0.1114	0.022	0.0233	0.0083	0.0026	0.0167	0.0151	0.1045	0.0298	0.1047	0.0423	0.0035
16	rs62035706	25620959	0.93	0.375229593708928	0.98	0.546929419532092	0.0180237776554531	0.149681578749105	0.0067	0.0068	0.0888	0.0218	0.0479	0.0237	0.0222	0.0293	0.0032	0.035	0.0436	0.1341	0.0064	0.0402	0.1114	0.022	0.0233	0.0083	0.0027	0.0167	0.0151	0.1045	0.0298	0.1047	0.0423	0.0035
16	rs205134	25621869	0.93	0.375229593708928	0.98	0.546929419532092	0.0151872117464612	0.152811369324304	0.0067	0.0068	0.0889	0.0218	0.0479	0.0237	0.0222	0.0293	0.0032	0.035	0.0436	0.1341	0.0064	0.0402	0.1115	0.0219	0.0232	0.0083	0.0028	0.0166	0.0151	0.1045	0.0298	0.1048	0.0423	0.0035
16	rs75493540	25630744	0.93	0.375229593708928	0.98	0.546929419532092	0.01508163649801	0.142655642474505	0.0067	0.0068	0.0889	0.0218	0.0478	0.0236	0.0222	0.0294	0.0033	0.0351	0.0435	0.134	0.0063	0.0401	0.1114	0.0219	0.0232	0.0083	0.0028	0.0166	0.015	0.1042	0.0298	0.1049	0.0424	0.0036
16	rs111373108	25633827	0.93	0.375229593708928	0.98	0.546929419532092	0.0154499638042301	0.154050674514486	0.0067	0.0068	0.089	0.0218	0.0478	0.0236	0.0222	0.0294	0.0034	0.0352	0.0435	0.134	0.0063	0.0401	0.1113	0.0219	0.0232	0.0084	0.0028	0.0166	0.015	0.1041	0.0299	0.105	0.0424	0.0036
16	rs73553002	25634054	0.93	0.375229593708928	0.98	0.546929419532092	0.0153999985646966	0.145451359012287	0.0067	0.0068	0.089	0.0218	0.0478	0.0236	0.0222	0.0294	0.0034	0.0352	0.0435	0.1339	0.0063	0.0401	0.1113	0.0219	0.0232	0.0084	0.0028	0.0166	0.015	0.1041	0.0299	0.105	0.0424	0.0036
16	rs12928838	25635613	0.93	0.375229593708928	0.98	0.546929419532092	0.0146785101211078	0.142006145387701	0.0068	0.0068	0.089	0.0218	0.0479	0.0235	0.0222	0.0296	0.0034	0.0352	0.0433	0.1339	0.0063	0.0401	0.1111	0.0219	0.0232	0.0084	0.0028	0.0167	0.0149	0.104	0.0302	0.105	0.0422	0.0036
16	rs1040354	25645683	0.93	0.375229593708928	0.98	0.546929419532092	0.0152437412542546	0.138040127935072	0.0068	0.0068	0.0891	0.0217	0.0482	0.0235	0.0222	0.0301	0.0035	0.0353	0.0428	0.1338	0.0063	0.0401	0.1103	0.0219	0.0233	0.0084	0.0028	0.0169	0.0148	0.1036	0.0312	0.1051	0.0418	0.0036
16	rs75463141	25645763	0.93	0.375229593708928	0.98	0.546929419532092	0.014823537290178	0.133661706529128	0.0068	0.0068	0.0891	0.0217	0.0482	0.0235	0.0222	0.0301	0.0035	0.0353	0.0428	0.1338	0.0063	0.0401	0.1103	0.0218	0.0233	0.0084	0.0028	0.0169	0.0148	0.1036	0.0312	0.1051	0.0419	0.0036
16	rs205148	25647567	0.94	0.331738599837001	0.98	0.546929419532092	0.0123645204868651	0.0916301132588253	0.0065	0.0068	0.0891	0.0217	0.0484	0.0234	0.0222	0.0301	0.0036	0.0357	0.0434	0.1341	0.0055	0.0408	0.1104	0.0217	0.0233	0.0083	0.0027	0.0168	0.0148	0.1036	0.0312	0.105	0.0419	0.0032
16	rs116906988	25649027	0.93	0.375229593708928	0.98	0.546929419532092	0.0135558314963539	0.113335520158137	0.0065	0.0068	0.0891	0.0216	0.0484	0.0234	0.0222	0.0301	0.0036	0.0356	0.0434	0.1339	0.0057	0.0409	0.1102	0.0217	0.0233	0.0084	0.0028	0.0168	0.0148	0.1034	0.0313	0.105	0.0419	0.0033
16	rs17795209	25649593	0.93	0.375229593708928	0.98	0.546929419532092	0.0138368908717177	0.12347371658038	0.0065	0.0069	0.0891	0.0216	0.0484	0.0234	0.0222	0.0302	0.0036	0.0356	0.0434	0.1339	0.0058	0.0409	0.1101	0.0217	0.0233	0.0084	0.0028	0.0168	0.0148	0.1034	0.0313	0.105	0.0419	0.0034
16	rs185840	25655787	0.93	0.375229593708928	0.98	0.546929419532092	0.0161178179459131	0.157020324167368	0.0066	0.0069	0.0889	0.0216	0.0485	0.0234	0.0222	0.0304	0.0037	0.0354	0.0434	0.1333	0.0058	0.0408	0.1104	0.0216	0.0233	0.0084	0.0028	0.0168	0.0149	0.1033	0.0313	0.105	0.0421	0.0035
16	rs78041980	25659461	0.94	0.331738599837001	0.98	0.546929419532092	0.013126393827399	0.133752393892403	0.0067	0.0071	0.0888	0.0216	0.0485	0.0234	0.0222	0.0304	0.0037	0.0355	0.0435	0.1332	0.0058	0.0407	0.1103	0.0216	0.0233	0.0084	0.0028	0.0168	0.0148	0.1033	0.0313	0.105	0.0422	0.0035
16	rs7202389	25661935	0.94	0.331738599837001	0.97	0.604552021827049	0.013151743641554	0.130052872449655	0.0067	0.0071	0.0888	0.0215	0.0486	0.0234	0.0222	0.0304	0.0037	0.0355	0.0435	0.1331	0.0059	0.0407	0.1103	0.0216	0.0233	0.0084	0.0028	0.0167	0.0148	0.1032	0.0313	0.1051	0.0422	0.0035
16	rs12598109	25663013	0.94	0.331738599837001	0.97	0.604552021827049	0.0130947577776725	0.127103214246606	0.0067	0.0071	0.0888	0.0215	0.0486	0.0234	0.0222	0.0304	0.0037	0.0355	0.0435	0.133	0.0059	0.0407	0.1103	0.0216	0.0233	0.0084	0.0028	0.0168	0.0148	0.1032	0.0313	0.1051	0.0422	0.0035
16	rs79474487	25668441	0.94	0.331738599837001	0.97	0.604552021827049	0.0113438492587263	0.11927481260078	0.0067	0.0072	0.0885	0.0214	0.0486	0.0234	0.0222	0.0304	0.0037	0.0356	0.0434	0.133	0.0059	0.0407	0.11	0.0217	0.0236	0.0085	0.0029	0.0168	0.0148	0.1031	0.0314	0.105	0.0422	0.0036
16	rs2910845	25672379	0.94	0.331738599837001	0.97	0.604552021827049	0.0104463871164183	0.131221737686608	0.0068	0.0072	0.0882	0.0213	0.0485	0.0235	0.0221	0.0304	0.0038	0.0356	0.0434	0.1329	0.006	0.0407	0.1097	0.0218	0.024	0.0085	0.0029	0.0169	0.0149	0.1029	0.0315	0.1049	0.0422	0.0036
16	rs118040517	25678649	0.94	0.331738599837001	0.97	0.604552021827049	0.00935076709503082	0.138499183774223	0.0068	0.0072	0.088	0.0214	0.0485	0.0235	0.0221	0.0304	0.0038	0.0355	0.0434	0.1327	0.006	0.0407	0.1095	0.0218	0.0241	0.0085	0.003	0.017	0.0149	0.1029	0.0315	0.1049	0.0423	0.0037
16	rs57666323	25694523	0.94	0.331738599837001	0.97	0.604552021827049	0.00868736703775058	0.150816995741665	0.007	0.0073	0.0876	0.0214	0.0484	0.0236	0.0223	0.0305	0.004	0.0354	0.0434	0.1326	0.0062	0.0405	0.109	0.022	0.0243	0.0086	0.003	0.0171	0.0149	0.1029	0.0313	0.1049	0.0422	0.0038
16	rs74713459	25703337	0.94	0.331738599837001	0.97	0.604552021827049	0.00881802648335546	0.192104727748342	0.0071	0.0074	0.0871	0.0214	0.0483	0.0238	0.0224	0.0306	0.0041	0.0353	0.0433	0.1322	0.0063	0.0405	0.1088	0.0221	0.0245	0.0086	0.0032	0.0172	0.0149	0.1027	0.0311	0.1049	0.0423	0.004
16	rs12149938	25707092	0.94	0.331738599837001	0.97	0.604552021827049	0.00865493384964561	0.170877291106664	0.0072	0.0075	0.0867	0.0214	0.0481	0.0239	0.0225	0.0307	0.0041	0.0355	0.0433	0.1323	0.0063	0.0406	0.1087	0.0218	0.0247	0.0087	0.0032	0.0173	0.0149	0.1027	0.0311	0.1047	0.0422	0.0041
16	rs7190312	25711386	0.95	0.291843936447983	0.97	0.604552021827049	0.00861336969901841	0.194791540756906	0.0073	0.0077	0.0859	0.0214	0.0479	0.0242	0.0227	0.0307	0.0042	0.0359	0.0431	0.1318	0.0063	0.041	0.1083	0.0219	0.0248	0.0089	0.0032	0.0173	0.0149	0.1027	0.0311	0.1043	0.0423	0.0042
16	rs12444905	25714597	0.95	0.291843936447983	0.97	0.604552021827049	0.0111800894743132	0.297648185287458	0.0074	0.0079	0.0844	0.0218	0.0477	0.0248	0.0233	0.0305	0.0043	0.0361	0.0432	0.1307	0.0063	0.0417	0.1075	0.0219	0.0255	0.0091	0.0033	0.0174	0.0149	0.1023	0.031	0.1036	0.0425	0.0044
16	rs114671964	25716984	0.96	0.255413023536062	0.97	0.604552021827049	0.00929202428711226	0.286561054103229	0.0074	0.008	0.0841	0.0218	0.0478	0.0248	0.0233	0.0305	0.0041	0.0362	0.043	0.1304	0.0063	0.0424	0.1078	0.022	0.0256	0.0091	0.0034	0.0175	0.0149	0.1019	0.0309	0.1035	0.0425	0.0044
16	rs114091852	25718318	0.96	0.255413023536062	0.97	0.604552021827049	0.00962863465279311	0.276182711614721	0.0074	0.008	0.084	0.0218	0.0478	0.0249	0.0233	0.0305	0.004	0.0362	0.043	0.1304	0.0062	0.0426	0.1078	0.0219	0.0256	0.0092	0.0034	0.0176	0.0149	0.1019	0.0309	0.1035	0.0425	0.0043
16	rs76450589	25718467	0.96	0.255413023536062	0.96	0.665984986819169	0.0103294887849899	0.270519294909564	0.0074	0.008	0.084	0.0218	0.0478	0.0249	0.0233	0.0306	0.0041	0.0362	0.0432	0.1303	0.0062	0.0426	0.1078	0.0219	0.0256	0.0092	0.0034	0.0176	0.0149	0.1017	0.0308	0.1035	0.0425	0.0043
16	rs7186055	25723148	0.97	0.222305343836028	0.96	0.665984986819169	0.0137514670703762	0.342482411609267	0.0077	0.0083	0.0821	0.0217	0.0474	0.0253	0.0233	0.0307	0.0043	0.0361	0.0429	0.1289	0.0061	0.0432	0.1068	0.0224	0.0259	0.0096	0.0039	0.018	0.015	0.1018	0.031	0.1036	0.0429	0.0048
16	rs111336849	25726770	0.99	0.165458971998582	0.98	0.546929419532092	0.0373548191325875	0.54931633183384	0.0085	0.0092	0.0793	0.021	0.0479	0.0252	0.0235	0.0306	0.0047	0.0354	0.0427	0.1264	0.0068	0.0453	0.1045	0.0226	0.0255	0.0101	0.0046	0.0181	0.015	0.1039	0.0314	0.1022	0.0431	0.0058
16	rs112716655	25727385	0.99	0.165458971998582	0.98	0.546929419532092	0.052532890688383	0.600384968400536	0.0088	0.0094	0.0788	0.0209	0.0481	0.0251	0.0235	0.0305	0.0048	0.0353	0.0428	0.126	0.0069	0.0461	0.104	0.0226	0.0254	0.0102	0.0047	0.0181	0.015	0.1035	0.0314	0.102	0.0433	0.0059
16	rs12445387	25727430	0.99	0.165458971998582	0.98	0.546929419532092	0.0543518089528299	0.609433066536306	0.0088	0.0094	0.0786	0.0209	0.0482	0.0251	0.0235	0.0305	0.0048	0.0353	0.0428	0.1258	0.0069	0.0461	0.1039	0.0226	0.0254	0.0102	0.0047	0.0182	0.0151	0.1037	0.0314	0.1023	0.0434	0.0059
16	rs55696420	25727441	0.99	0.165458971998582	0.98	0.546929419532092	0.0587889151935494	0.607707143348125	0.0088	0.0094	0.0784	0.0209	0.0482	0.0251	0.0234	0.0305	0.0048	0.0353	0.0428	0.1258	0.0069	0.0461	0.1041	0.0226	0.0254	0.0102	0.0047	0.0182	0.0152	0.1037	0.0315	0.1023	0.0433	0.0059
16	rs6497883	25728017	1	0.141401729381863	0.98	0.546929419532092	0.0380449385833939	0.571310823201206	0.0089	0.009	0.0778	0.0207	0.0481	0.0248	0.0236	0.0302	0.0047	0.0355	0.0426	0.1262	0.007	0.0466	0.1031	0.0226	0.0251	0.0102	0.0047	0.0181	0.0151	0.1046	0.0317	0.1028	0.0438	0.006
16	rs55893942	25728504	1	0.141401729381863	0.98	0.546929419532092	0.0425768725640106	0.590226734637927	0.0088	0.009	0.0777	0.0207	0.048	0.0247	0.0237	0.0303	0.0047	0.0354	0.0426	0.1259	0.0071	0.0468	0.1024	0.0227	0.0251	0.0102	0.0047	0.0182	0.0151	0.1051	0.0319	0.1029	0.0441	0.006
16	rs11074709	25732537	1.01	0.120031835070186	0.97	0.604552021827049	0.0411660224930369	0.547072509429064	0.0085	0.0089	0.0778	0.0205	0.0478	0.0246	0.0238	0.03	0.0046	0.0354	0.0432	0.1257	0.0069	0.047	0.1004	0.0228	0.0251	0.0101	0.0048	0.0183	0.0149	0.1066	0.0323	0.1033	0.0446	0.0059
16	rs62034431	25732840	1.01	0.120031835070186	0.97	0.604552021827049	0.0402529228478356	0.535887583875127	0.0086	0.0089	0.078	0.0205	0.0476	0.0246	0.0238	0.03	0.0046	0.0354	0.0432	0.1258	0.0068	0.047	0.1004	0.0228	0.025	0.0101	0.0048	0.0182	0.0149	0.1066	0.0323	0.1035	0.0446	0.0059
16	rs7195236	25734920	1.01	0.120031835070186	0.97	0.604552021827049	0.036633598800131	0.56169753901038	0.0086	0.0089	0.0779	0.0204	0.0476	0.0246	0.0238	0.0299	0.0047	0.0354	0.0432	0.126	0.0068	0.0469	0.0999	0.0228	0.025	0.0102	0.0049	0.0182	0.0149	0.1068	0.0323	0.1036	0.0446	0.0058
16	rs4787745	25738140	1.01	0.120031835070186	0.97	0.604552021827049	0.0408791670460999	0.564662102914041	0.0085	0.0089	0.0779	0.0203	0.0476	0.0245	0.0238	0.03	0.0047	0.0353	0.0433	0.126	0.0068	0.0469	0.0994	0.0228	0.025	0.0102	0.005	0.0181	0.015	0.1069	0.0323	0.1037	0.0447	0.0058
16	rs7187704	25739277	1.01	0.120031835070186	0.97	0.604552021827049	0.0404798795959099	0.562826447472062	0.0085	0.009	0.0779	0.0203	0.0477	0.0245	0.0238	0.03	0.0047	0.0353	0.0433	0.126	0.0069	0.0468	0.0993	0.0228	0.025	0.0103	0.005	0.0181	0.0149	0.1069	0.0323	0.1037	0.0447	0.0058
16	rs4787332	25739789	1.01	0.120031835070186	0.97	0.604552021827049	0.0324837406925866	0.550298715304813	0.0085	0.0089	0.0779	0.0204	0.0477	0.0245	0.0238	0.03	0.0047	0.0353	0.0434	0.1261	0.0069	0.0468	0.0992	0.0229	0.0251	0.0102	0.0051	0.0181	0.0149	0.107	0.0323	0.1039	0.0448	0.0057
16	rs4417556	25742601	1.04	0.0702833737600549	0.97	0.604552021827049	0.019506744074049	0.50707962899475	0.008	0.0084	0.0786	0.0206	0.0483	0.0244	0.0237	0.0287	0.0044	0.0353	0.0448	0.1261	0.0064	0.0456	0.0973	0.0225	0.0248	0.0096	0.0047	0.0183	0.0144	0.1097	0.0324	0.1049	0.0464	0.0055
16	rs75621136	25745129	1.04	0.0702833737600549	0.97	0.604552021827049	0.0100986582836639	0.421490453415777	0.0076	0.0079	0.0793	0.0211	0.0489	0.0245	0.0237	0.0274	0.0038	0.0355	0.0461	0.127	0.005	0.0445	0.0956	0.0225	0.0246	0.0082	0.0043	0.0186	0.0141	0.1124	0.0328	0.1058	0.0478	0.0049
16	rs145054662	25745643	1.04	0.0702833737600549	0.97	0.604552021827049	0.0087245468199514	0.402996549047423	0.0076	0.0079	0.0794	0.0211	0.049	0.0244	0.0236	0.0273	0.0038	0.0355	0.0461	0.1269	0.005	0.0444	0.0956	0.0225	0.0246	0.0081	0.0043	0.0186	0.0141	0.1126	0.0329	0.1059	0.0478	0.0049
16	rs7197564	25753011	1.03	0.0846525390220556	0.96	0.665984986819169	0.0171977322708151	0.378612462724672	0.0075	0.0077	0.08	0.0212	0.0491	0.0244	0.0234	0.0268	0.0037	0.0356	0.0464	0.1268	0.0047	0.0441	0.0955	0.0226	0.0246	0.0077	0.0042	0.0186	0.014	0.1136	0.033	0.1063	0.0482	0.0047
16	rs4632132	25753981	1.03	0.0846525390220556	0.96	0.665984986819169	0.0163401209982182	0.378485250291297	0.0075	0.0076	0.0801	0.0212	0.049	0.0244	0.0234	0.0268	0.0037	0.0356	0.0464	0.1268	0.0046	0.044	0.0956	0.0226	0.0246	0.0077	0.0041	0.0186	0.014	0.1136	0.033	0.1063	0.0482	0.0047
16	rs118102741	25754031	1.03	0.0846525390220556	0.96	0.665984986819169	0.0156799007886226	0.380267312347481	0.0075	0.0076	0.0802	0.0212	0.049	0.0244	0.0235	0.0268	0.0037	0.0356	0.0464	0.1268	0.0046	0.044	0.0956	0.0226	0.0247	0.0077	0.0041	0.0186	0.014	0.1135	0.0329	0.1063	0.0482	0.0047
16	rs17774701	25757243	1.03	0.0846525390220556	0.96	0.665984986819169	0.0183297540151141	0.462222730471199	0.0075	0.0076	0.0801	0.0212	0.0489	0.0243	0.0237	0.0266	0.0036	0.0356	0.0464	0.1268	0.0046	0.0439	0.0956	0.0225	0.0246	0.0077	0.0041	0.0186	0.0139	0.1141	0.0329	0.1066	0.0482	0.0047
16	rs117233311	25761000	1.03	0.0846525390220556	0.96	0.665984986819169	0.0188123108699179	0.418087408819509	0.0075	0.0075	0.0801	0.0213	0.0489	0.0244	0.0237	0.0264	0.0035	0.0356	0.0465	0.127	0.0045	0.0437	0.0955	0.0225	0.0246	0.0077	0.004	0.0186	0.0138	0.1144	0.033	0.1069	0.0482	0.0045
16	rs4787760	25770655	1.03	0.0846525390220556	0.96	0.665984986819169	0.0319379813872469	0.42779251752812	0.0075	0.0075	0.0801	0.0213	0.0489	0.0244	0.0237	0.0262	0.0035	0.0356	0.0466	0.127	0.0044	0.0437	0.0955	0.0225	0.0246	0.0077	0.004	0.0187	0.0138	0.1146	0.0331	0.107	0.0483	0.0045
16	rs60344295	25773810	1.03	0.0846525390220556	0.97	0.604552021827049	0.031279712393212	0.468680218915107	0.0075	0.0074	0.0806	0.0213	0.0489	0.0243	0.0236	0.0261	0.0034	0.0355	0.0467	0.1267	0.0045	0.0436	0.0959	0.0222	0.0246	0.0076	0.0039	0.0187	0.0137	0.1148	0.0333	0.1072	0.0484	0.0044
16	rs17718107	25776031	1.03	0.0846525390220556	0.97	0.604552021827049	0.029911199977559	0.457796850870385	0.0074	0.0074	0.0814	0.0212	0.0489	0.0239	0.0237	0.026	0.0033	0.0353	0.0466	0.1264	0.0044	0.0434	0.0964	0.022	0.0245	0.0075	0.0038	0.0188	0.0135	0.115	0.0335	0.1073	0.0489	0.0042
16	rs76569071	25776098	1.03	0.0846525390220556	0.97	0.604552021827049	0.0305141122911083	0.449911931592708	0.0074	0.0074	0.0814	0.0212	0.0489	0.0239	0.0237	0.026	0.0033	0.0353	0.0466	0.1263	0.0043	0.0434	0.0964	0.022	0.0245	0.0075	0.0038	0.0188	0.0135	0.115	0.0335	0.1073	0.0489	0.0042
16	rs12325368	25776919	1.03	0.0846525390220556	0.97	0.604552021827049	0.0407790927352043	0.452180149977879	0.0074	0.0074	0.0815	0.0213	0.0488	0.0239	0.0237	0.0261	0.0033	0.0352	0.0465	0.1263	0.0043	0.0434	0.0966	0.022	0.0246	0.0075	0.0037	0.0188	0.0135	0.1149	0.0335	0.1075	0.0491	0.0041
16	rs8062193	25777028	1.03	0.0846525390220556	0.98	0.546929419532092	0.0415409954059556	0.43782194431907	0.0074	0.0074	0.0814	0.0213	0.0488	0.0239	0.0238	0.0261	0.0033	0.0352	0.0466	0.1264	0.0043	0.0434	0.0966	0.022	0.0246	0.0075	0.0037	0.0188	0.0135	0.115	0.0335	0.1074	0.0491	0.0041
16	rs4624179	25779427	1.03	0.0846525390220556	0.98	0.546929419532092	0.024586631947765	0.352165307470376	0.007	0.0078	0.082	0.021	0.0478	0.0225	0.0232	0.025	0.0027	0.0342	0.0476	0.1275	0.0042	0.0439	0.0985	0.0216	0.0241	0.0069	0.0028	0.0193	0.0131	0.1182	0.0328	0.1078	0.0501	0.0034
16	rs58764795	25780003	1.03	0.0846525390220556	0.98	0.546929419532092	0.0248278848205461	0.306584769247575	0.0068	0.0074	0.0817	0.0208	0.0471	0.0221	0.0229	0.0244	0.0025	0.0337	0.0481	0.129	0.0042	0.0446	0.0994	0.021	0.0233	0.0065	0.0027	0.0195	0.0129	0.1187	0.0328	0.1089	0.0507	0.0031
16	rs17704277	25781559	1.03	0.0846525390220556	0.98	0.546929419532092	0.0330113127212324	0.300380292506167	0.0068	0.0074	0.0816	0.0208	0.0469	0.0222	0.023	0.0243	0.0025	0.0336	0.0483	0.1293	0.0042	0.0447	0.0995	0.0209	0.0232	0.0065	0.0027	0.0195	0.0129	0.1188	0.0327	0.1092	0.0508	0.0031
16	rs16975201	25781770	1.03	0.0846525390220556	0.98	0.546929419532092	0.0311847643169895	0.273288684295087	0.0068	0.0074	0.0816	0.0208	0.0469	0.022	0.023	0.0243	0.0025	0.0336	0.0483	0.1293	0.0042	0.0447	0.0995	0.0209	0.0231	0.0065	0.0027	0.0195	0.013	0.1188	0.0327	0.1092	0.0508	0.0031
16	rs11862584	25784598	1.03	0.0846525390220556	0.98	0.546929419532092	0.0399282076076442	0.335701808560119	0.0068	0.0073	0.0815	0.0207	0.0469	0.022	0.023	0.0243	0.0025	0.0336	0.0483	0.1294	0.0042	0.0447	0.0995	0.0209	0.0231	0.0064	0.0027	0.0195	0.013	0.1188	0.0326	0.1093	0.0509	0.0031
16	rs12443637	25785149	1.03	0.0846525390220556	0.98	0.546929419532092	0.0352589696093372	0.285154906800068	0.0068	0.0073	0.0813	0.0207	0.0469	0.022	0.023	0.0243	0.0025	0.0335	0.0483	0.1295	0.0042	0.0447	0.0995	0.0209	0.0231	0.0064	0.0027	0.0195	0.013	0.1189	0.0326	0.1094	0.0508	0.0031
16	rs59784607	25785949	1.03	0.0846525390220556	0.98	0.546929419532092	0.0279219316990413	0.225808014902499	0.0068	0.0073	0.0813	0.0207	0.0469	0.022	0.023	0.0243	0.0025	0.0335	0.0483	0.1295	0.0042	0.0447	0.0995	0.0209	0.0231	0.0064	0.0027	0.0195	0.013	0.1189	0.0326	0.1094	0.0508	0.0031
16	rs72778967	25789337	1.04	0.0702833737600549	0.98	0.546929419532092	0.0326916050558217	0.238983484682923	0.0068	0.0075	0.0823	0.0207	0.0462	0.0219	0.0226	0.0237	0.0026	0.033	0.0479	0.1306	0.0044	0.0445	0.099	0.0203	0.0222	0.0066	0.0026	0.0193	0.0132	0.1199	0.0321	0.1111	0.0508	0.0031
16	rs56253328	25790222	1.04	0.0702833737600549	0.98	0.546929419532092	0.0303625894998186	0.213839181615378	0.0069	0.0075	0.0826	0.0207	0.0455	0.022	0.0225	0.0238	0.0027	0.0329	0.0479	0.1315	0.0044	0.0442	0.0989	0.0202	0.0219	0.0065	0.0026	0.0192	0.0134	0.12	0.032	0.1111	0.0508	0.0031
16	rs12929258	25790235	1.04	0.0702833737600549	0.98	0.546929419532092	0.0284296313870896	0.203242205344153	0.0069	0.0075	0.0826	0.0207	0.0456	0.022	0.0225	0.0238	0.0027	0.0327	0.0476	0.1312	0.0044	0.0443	0.099	0.0202	0.0219	0.0065	0.0026	0.0192	0.0135	0.12	0.0321	0.1114	0.051	0.0031
16	rs11074722	25792741	1.04	0.0702833737600549	0.99	0.493036143459036	0.0337825008869034	0.152335667449292	0.0069	0.0076	0.0827	0.0207	0.0454	0.022	0.0225	0.0239	0.0027	0.0327	0.0475	0.1317	0.0045	0.0442	0.099	0.0201	0.0218	0.0064	0.0026	0.0193	0.0135	0.1198	0.0321	0.1113	0.0512	0.0032
16	rs4319768	25797077	1.04	0.0702833737600549	0.99	0.493036143459036	0.0297847448085531	0.13960318846122	0.0069	0.0077	0.0827	0.0206	0.0452	0.0219	0.0223	0.024	0.0028	0.0327	0.0474	0.132	0.0046	0.0441	0.099	0.02	0.0217	0.0063	0.0026	0.0193	0.0136	0.1199	0.032	0.1114	0.0512	0.0032
16	rs113144656	25798729	1.04	0.0702833737600549	0.99	0.493036143459036	0.0281198255987807	0.145264366835946	0.0067	0.0079	0.0834	0.0205	0.0448	0.0214	0.0219	0.0238	0.0029	0.0329	0.0474	0.133	0.0047	0.044	0.0991	0.0195	0.021	0.0061	0.0026	0.0193	0.0136	0.1196	0.0317	0.1124	0.0515	0.0033
16	rs78901000	25798821	1.04	0.0702833737600549	0.99	0.493036143459036	0.0308540403616695	0.15894691087472	0.0067	0.0079	0.0835	0.0205	0.0448	0.0214	0.0219	0.0238	0.0029	0.033	0.0474	0.1331	0.0047	0.044	0.0991	0.0195	0.021	0.0061	0.0026	0.0193	0.0136	0.1195	0.0317	0.1125	0.0515	0.0033
16	rs13336363	25805517	1.04	0.0702833737600549	0.99	0.493036143459036	0.0437950649014268	0.0512703801596862	0.0063	0.0083	0.0846	0.0204	0.0442	0.0206	0.0216	0.0231	0.003	0.0336	0.0473	0.1351	0.0049	0.0435	0.0999	0.0183	0.0198	0.0058	0.0026	0.0192	0.0136	0.1185	0.0311	0.1149	0.0514	0.0033
16	rs4787763	25806206	1.04	0.0702833737600549	0.99	0.493036143459036	0.0709448913158562	0.0680022136518628	0.0063	0.0084	0.0846	0.0203	0.0441	0.0206	0.0214	0.0232	0.0031	0.0336	0.0473	0.1351	0.005	0.0435	0.0999	0.0182	0.0198	0.0059	0.0027	0.0192	0.0135	0.1185	0.0311	0.1151	0.0514	0.0034
16	rs35058114	25806661	1.04	0.0702833737600549	0.99	0.493036143459036	0.0672839844432438	0.0668249519271995	0.0063	0.0084	0.0846	0.0203	0.0441	0.0205	0.0214	0.0232	0.0031	0.0336	0.0473	0.1351	0.0051	0.0435	0.1	0.0182	0.0197	0.0059	0.0027	0.0192	0.0135	0.1186	0.0311	0.115	0.0514	0.0034
16	rs11861610	25807868	1.04	0.0702833737600549	0.99	0.493036143459036	0.0659732587714168	0.0702414383832952	0.0063	0.0084	0.0846	0.0201	0.0443	0.0205	0.0214	0.0232	0.0031	0.0336	0.0472	0.1352	0.0055	0.0435	0.1005	0.0181	0.0195	0.0058	0.0027	0.0192	0.0134	0.1185	0.0311	0.1148	0.0514	0.0034
16	rs12149364	25811885	1.04	0.0702833737600549	0.99	0.493036143459036	0.0523803609939897	0.0478707019911049	0.0061	0.0084	0.0839	0.0197	0.044	0.0199	0.0213	0.0232	0.003	0.0334	0.0469	0.1362	0.0054	0.043	0.1034	0.0172	0.0193	0.0054	0.0026	0.0189	0.0134	0.1182	0.0308	0.1164	0.0518	0.0034
16	rs12919795	25813409	1.04	0.0702833737600549	1	0.442785362986439	0.0475600507856129	0.0369543923713855	0.0059	0.0084	0.0839	0.0195	0.0437	0.0192	0.0209	0.0232	0.003	0.0334	0.0465	0.1374	0.0052	0.0432	0.1045	0.0166	0.0192	0.0051	0.0025	0.019	0.0132	0.1184	0.0306	0.1174	0.0519	0.0034
16	rs8047240	25815167	1.04	0.0702833737600549	1	0.442785362986439	0.0395633136824045	0.0289815871108716	0.0059	0.0081	0.084	0.0195	0.0438	0.0191	0.0209	0.0232	0.0029	0.0335	0.0463	0.1375	0.0052	0.0431	0.1048	0.0166	0.0192	0.0049	0.0025	0.019	0.0132	0.1183	0.0304	0.1181	0.0518	0.0034
16	rs62036286	25823792	1.04	0.0702833737600549	1	0.442785362986439	0.0377190882698724	0.0302805153414081	0.0057	0.0082	0.084	0.0192	0.0437	0.0187	0.0207	0.023	0.0029	0.0336	0.0461	0.1385	0.0052	0.0433	0.1055	0.0167	0.0193	0.0047	0.0025	0.0191	0.0132	0.1177	0.03	0.1188	0.0519	0.0034
16	rs56200404	25824969	1.04	0.0702833737600549	1	0.442785362986439	0.0394934059652946	0.0275231106336827	0.0057	0.0082	0.084	0.0192	0.0437	0.0187	0.0207	0.023	0.003	0.0335	0.0461	0.1384	0.0052	0.0432	0.1055	0.0167	0.0193	0.0047	0.0025	0.0191	0.0132	0.1177	0.0301	0.1187	0.0519	0.0033
16	rs72778988	25826019	1.04	0.0702833737600549	1	0.442785362986439	0.0423419092759923	0.0366885226314839	0.0057	0.0082	0.084	0.0192	0.0437	0.0187	0.0207	0.023	0.003	0.0335	0.0461	0.1385	0.0052	0.0432	0.1056	0.0167	0.0193	0.0047	0.0025	0.0191	0.0132	0.1176	0.03	0.1187	0.0519	0.0033
16	rs117683586	25826039	1.04	0.0702833737600549	1	0.442785362986439	0.042034868994301	0.035738633523189	0.0057	0.0082	0.084	0.0192	0.0437	0.0187	0.0207	0.023	0.003	0.0336	0.0462	0.1385	0.0052	0.0431	0.1056	0.0167	0.0193	0.0047	0.0025	0.0191	0.0132	0.1176	0.0301	0.1187	0.0519	0.0033
16	rs12598909	25828514	1.04	0.0702833737600549	1.01	0.39608418712213	0.04480790693285	0.0473933940621845	0.0056	0.0082	0.084	0.0192	0.0436	0.0187	0.0207	0.023	0.003	0.0335	0.0461	0.1388	0.0052	0.0431	0.1057	0.0167	0.0194	0.0046	0.0025	0.0191	0.0131	0.1182	0.0299	0.1184	0.0519	0.0033
16	rs34341032	25837102	1.04	0.0702833737600549	1.01	0.39608418712213	0.0358044430365178	0.0396058611667945	0.0055	0.0082	0.0839	0.0192	0.0435	0.0187	0.0208	0.0231	0.003	0.0335	0.046	0.1389	0.0052	0.0429	0.1062	0.0167	0.0194	0.0044	0.0025	0.0191	0.0131	0.118	0.03	0.1186	0.0514	0.0033
16	rs78601925	25838644	1.04	0.0702833737600549	1.01	0.39608418712213	0.0325814436196434	0.0328060424455138	0.0055	0.0081	0.0839	0.0191	0.0435	0.0187	0.0208	0.0231	0.003	0.0336	0.046	0.1389	0.0052	0.0431	0.1062	0.0166	0.0195	0.0044	0.0025	0.0191	0.0131	0.1179	0.03	0.1186	0.0513	0.0033
16	rs58885170	25842017	1.04	0.0702833737600549	1.02	0.35283343175317	0.0314821507282797	0.0379187350825751	0.0055	0.0082	0.0838	0.0192	0.0435	0.0187	0.0208	0.0231	0.003	0.0335	0.046	0.1389	0.0052	0.0431	0.1066	0.0166	0.0195	0.0043	0.0025	0.019	0.013	0.1179	0.03	0.1187	0.051	0.0033
16	rs117810561	25842305	1.04	0.0702833737600549	1.03	0.312927433563081	0.0299918681597711	0.034851966632784	0.0055	0.0081	0.0838	0.0192	0.0435	0.0187	0.0208	0.0231	0.003	0.0335	0.046	0.1389	0.0052	0.0431	0.1067	0.0166	0.0195	0.0043	0.0025	0.019	0.013	0.1179	0.03	0.1187	0.051	0.0033
16	rs115114479	25842430	1.04	0.0702833737600549	1.03	0.312927433563081	0.0286412270967895	0.0351116939589534	0.0055	0.0081	0.0838	0.0192	0.0435	0.0187	0.0208	0.0231	0.003	0.0335	0.046	0.1389	0.0052	0.0431	0.1068	0.0166	0.0195	0.0043	0.0025	0.019	0.013	0.1179	0.03	0.1187	0.0509	0.0033
16	rs117553494	25843599	1.05	0.0578850268271129	1.03	0.312927433563081	0.0204643234005467	0.0214649851891866	0.0056	0.0081	0.0841	0.0192	0.0432	0.0185	0.0209	0.023	0.0031	0.0332	0.0458	0.1391	0.0053	0.0431	0.1085	0.0166	0.0195	0.0042	0.0025	0.0189	0.0131	0.1178	0.0301	0.1188	0.0496	0.0034
16	rs72780703	25843864	1.05	0.0578850268271129	1.03	0.312927433563081	0.0235217161300736	0.0168252886230051	0.0057	0.0081	0.0842	0.0192	0.043	0.0183	0.0209	0.023	0.0032	0.0331	0.0456	0.139	0.0053	0.0431	0.1087	0.0166	0.0195	0.0042	0.0026	0.0191	0.0131	0.1179	0.0301	0.1186	0.0498	0.0035
16	rs12232423	25846988	1.05	0.0578850268271129	1.03	0.312927433563081	0.0222283100346623	0.0116504819749191	0.0062	0.0081	0.0844	0.0194	0.0425	0.0185	0.021	0.023	0.0034	0.033	0.0448	0.1401	0.0054	0.0435	0.1085	0.0162	0.0193	0.0041	0.0027	0.0189	0.0126	0.1184	0.03	0.1187	0.0487	0.0037
16	rs7205880	25851191	1.05	0.0578850268271129	1.03	0.312927433563081	0.0236481157509306	0.0130320049910256	0.0063	0.0081	0.0846	0.0194	0.0424	0.0184	0.021	0.023	0.0034	0.0329	0.0446	0.1404	0.0055	0.0436	0.1087	0.0161	0.0192	0.0041	0.0027	0.0187	0.0125	0.1182	0.0299	0.1189	0.0485	0.0038
16	rs117808164	25853078	1.05	0.0578850268271129	1.03	0.312927433563081	0.0196853582955208	0.0122687507879391	0.0063	0.0081	0.0846	0.0194	0.0424	0.0184	0.021	0.023	0.0034	0.0329	0.0446	0.1404	0.0055	0.0436	0.1087	0.0161	0.0192	0.0041	0.0027	0.0187	0.0124	0.1182	0.0299	0.119	0.0485	0.0038
16	rs12599099	25853605	1.05	0.0578850268271129	1.03	0.312927433563081	0.0207732033773039	0.0129031834954321	0.0063	0.0081	0.0846	0.0194	0.0424	0.0184	0.021	0.0229	0.0035	0.0329	0.0445	0.1405	0.0055	0.0436	0.1087	0.0161	0.0192	0.0041	0.0027	0.0187	0.0123	0.1181	0.0299	0.119	0.0484	0.0039
16	rs12930390	25854365	1.05	0.0578850268271129	1.03	0.312927433563081	0.0212022787902954	0.0131614704382217	0.0063	0.0081	0.0846	0.0195	0.0424	0.0184	0.021	0.0229	0.0035	0.0329	0.0445	0.1405	0.0055	0.0435	0.1088	0.0161	0.0193	0.0041	0.0028	0.0187	0.0123	0.1181	0.0299	0.119	0.0484	0.0039
16	rs62036290	25854816	1.05	0.0578850268271129	1.03	0.312927433563081	0.0209601432361425	0.0132264445026222	0.0064	0.0081	0.0846	0.0195	0.0424	0.0184	0.021	0.0229	0.0035	0.0329	0.0445	0.1405	0.0055	0.0435	0.1087	0.0161	0.0193	0.0041	0.0028	0.0187	0.0123	0.1181	0.0299	0.119	0.0484	0.0039
16	rs72780751	25879054	1.04	0.0702833737600549	1.03	0.312927433563081	0.0321555078567607	0.0686987256224412	0.0067	0.0087	0.0839	0.019	0.0431	0.0181	0.0206	0.0224	0.0038	0.0343	0.0444	0.1406	0.0053	0.0435	0.1102	0.0158	0.02	0.0036	0.003	0.0178	0.0116	0.1157	0.0289	0.1206	0.0486	0.0046
16	rs12708686	25881959	1.04	0.0702833737600549	1.04	0.276253925711104	0.0426063055571126	0.0751715551245121	0.0067	0.0088	0.0839	0.0189	0.0431	0.0181	0.0206	0.0223	0.0038	0.0343	0.0444	0.1407	0.0052	0.0435	0.1102	0.0159	0.0204	0.0036	0.003	0.0178	0.0116	0.1156	0.0289	0.1207	0.0485	0.0046
16	rs67966159	25889289	1.04	0.0702833737600549	1.04	0.276253925711104	0.0546648080281829	0.0827839899811906	0.0067	0.0088	0.084	0.0189	0.0432	0.0181	0.0204	0.0223	0.0039	0.0343	0.0444	0.1405	0.0053	0.0429	0.1109	0.0159	0.0205	0.0036	0.003	0.0176	0.0115	0.1153	0.0291	0.1208	0.0485	0.0047
16	rs9923580	25889620	1.04	0.0702833737600549	1.04	0.276253925711104	0.0576804335396312	0.0865092214414839	0.0067	0.0088	0.084	0.0189	0.0432	0.0182	0.0204	0.0223	0.0039	0.0343	0.0444	0.1404	0.0053	0.0429	0.1109	0.0159	0.0205	0.0036	0.003	0.0176	0.0115	0.1153	0.0291	0.1209	0.0484	0.0047
16	rs4620963	25890427	1.04	0.0702833737600549	1.03	0.312927433563081	0.052261932464049	0.0935211853224141	0.0068	0.0088	0.084	0.0188	0.0433	0.0182	0.0206	0.0223	0.0038	0.0344	0.0444	0.1404	0.0053	0.0428	0.1109	0.0159	0.0205	0.0035	0.003	0.0176	0.0115	0.115	0.0291	0.1211	0.0484	0.0047
16	rs117496362	25893809	1.04	0.0702833737600549	1.03	0.312927433563081	0.0536433459532489	0.0910031626016865	0.0069	0.0088	0.0835	0.0186	0.0436	0.0183	0.0208	0.0225	0.0038	0.0348	0.0447	0.14	0.0053	0.0428	0.111	0.0159	0.0205	0.0036	0.0029	0.0179	0.0115	0.1138	0.029	0.1215	0.0485	0.0047
16	rs4407062	25893841	1.04	0.0702833737600549	1.03	0.312927433563081	0.0549265589256717	0.0922587702781555	0.0069	0.0088	0.0835	0.0186	0.0436	0.0183	0.0208	0.0225	0.0038	0.0348	0.0447	0.14	0.0053	0.0428	0.111	0.0159	0.0205	0.0036	0.0029	0.0179	0.0115	0.1138	0.029	0.1215	0.0486	0.0047
16	rs34935475	25896824	1.04	0.0702833737600549	1.03	0.312927433563081	0.0506227722769138	0.0943136355729378	0.0069	0.0089	0.0832	0.0186	0.0436	0.0184	0.0209	0.0225	0.0038	0.035	0.0449	0.1398	0.0053	0.0428	0.1112	0.0159	0.0205	0.0037	0.0029	0.0178	0.0114	0.1136	0.0288	0.1214	0.0486	0.0047
16	rs74385048	25898472	1.04	0.0702833737600549	1.03	0.312927433563081	0.0791148573530652	0.131311810621591	0.0069	0.0091	0.0825	0.0187	0.0435	0.0186	0.0211	0.0226	0.0039	0.0352	0.0452	0.1395	0.0053	0.0427	0.1113	0.016	0.0208	0.0038	0.003	0.0176	0.0112	0.1133	0.0285	0.1212	0.0487	0.0048
16	rs3934987	25899657	1.04	0.0702833737600549	1.02	0.35283343175317	0.118156782760448	0.137764962141785	0.0069	0.0091	0.0827	0.0184	0.0422	0.0188	0.0209	0.0228	0.004	0.0353	0.0457	0.1395	0.0053	0.0425	0.1118	0.0159	0.0209	0.004	0.0031	0.0176	0.0112	0.1131	0.0283	0.1209	0.0491	0.005
16	rs12446773	25900824	1.04	0.0702833737600549	1.02	0.35283343175317	0.112640250547433	0.134024591876907	0.0069	0.0091	0.0825	0.0181	0.0423	0.0186	0.0207	0.0228	0.004	0.0354	0.0458	0.1394	0.0053	0.0424	0.112	0.0156	0.0207	0.0042	0.0031	0.0175	0.0113	0.1136	0.0283	0.1212	0.0492	0.005
16	rs4131891	25902499	1.04	0.0702833737600549	1.02	0.35283343175317	0.104086176307743	0.133571041827139	0.0069	0.0091	0.0823	0.018	0.0421	0.0185	0.0206	0.0228	0.004	0.0355	0.0458	0.1394	0.0053	0.0423	0.1122	0.0154	0.0205	0.0043	0.0032	0.0175	0.0114	0.1141	0.0283	0.1212	0.0494	0.0049
16	rs117253518	25902545	1.04	0.0702833737600549	1.02	0.35283343175317	0.0989387513644405	0.131762517932538	0.0069	0.0091	0.0823	0.018	0.0422	0.0185	0.0205	0.0228	0.004	0.0356	0.0459	0.1394	0.0053	0.0423	0.1122	0.0154	0.0205	0.0043	0.0032	0.0175	0.0114	0.1141	0.0283	0.1212	0.0494	0.0049
16	rs34834688	25907636	1.04	0.0702833737600549	1.02	0.35283343175317	0.0754413610719139	0.159043458968422	0.0071	0.0092	0.0822	0.0176	0.0423	0.0187	0.0204	0.0229	0.004	0.0358	0.0459	0.1391	0.0054	0.0422	0.1123	0.0153	0.0202	0.0045	0.0032	0.0175	0.0114	0.1146	0.0281	0.1207	0.0495	0.005
16	rs34841030	25910752	1.04	0.0702833737600549	1.02	0.35283343175317	0.0210406316901865	0.210747678826595	0.0075	0.0091	0.0827	0.0157	0.0438	0.0192	0.0189	0.023	0.0037	0.0377	0.0461	0.1395	0.0053	0.042	0.1131	0.0145	0.0192	0.0047	0.0032	0.0169	0.0111	0.1165	0.0273	0.1205	0.0492	0.0046
16	rs4477709	25911304	1.03	0.0846525390220556	1.02	0.35283343175317	0.0285074586003157	0.227768889453881	0.0076	0.009	0.0827	0.0154	0.0439	0.0192	0.0186	0.0231	0.0036	0.0379	0.0462	0.1395	0.0053	0.0419	0.1136	0.0142	0.0191	0.0047	0.0032	0.0166	0.0111	0.1165	0.0271	0.1211	0.0493	0.0045
16	rs117249287	25912138	1.03	0.0846525390220556	1.02	0.35283343175317	0.0297503225470219	0.232585218397759	0.0076	0.009	0.0827	0.0154	0.0439	0.0194	0.0186	0.0231	0.0036	0.0379	0.0462	0.1395	0.0053	0.042	0.1135	0.0142	0.0191	0.0047	0.0032	0.0166	0.0111	0.1164	0.0271	0.1211	0.0493	0.0045
16	rs4387608	25912253	1.03	0.0846525390220556	1.02	0.35283343175317	0.0284518523760488	0.229844663708658	0.0076	0.009	0.0827	0.0154	0.0439	0.0193	0.0186	0.0232	0.0036	0.0379	0.0462	0.1394	0.0053	0.042	0.1135	0.0143	0.0192	0.0047	0.0032	0.0165	0.0111	0.1164	0.0271	0.121	0.0493	0.0045
16	rs35495384	25917524	1.03	0.0846525390220556	1.02	0.35283343175317	0.022070316172592	0.261123639113878	0.0076	0.0089	0.0831	0.0154	0.0442	0.0193	0.0184	0.0231	0.0035	0.0387	0.0458	0.1401	0.0049	0.0419	0.1133	0.0141	0.019	0.0047	0.0031	0.0161	0.011	0.1168	0.0269	0.1205	0.0501	0.0044
16	rs4787783	25921098	1.03	0.0846525390220556	1.02	0.35283343175317	0.0217751144851585	0.303835793958286	0.0076	0.0089	0.0829	0.0154	0.0444	0.0192	0.0182	0.0231	0.0034	0.0396	0.0459	0.1402	0.0047	0.042	0.1131	0.0139	0.0188	0.0047	0.0031	0.0157	0.011	0.117	0.027	0.1202	0.0507	0.0042
16	rs111709001	25921444	1.03	0.0846525390220556	1.02	0.35283343175317	0.022830421719692	0.313911172123959	0.0076	0.0089	0.0829	0.0154	0.0444	0.0192	0.018	0.0231	0.0034	0.0396	0.0462	0.1402	0.0047	0.042	0.1131	0.0139	0.0188	0.0047	0.0031	0.0157	0.011	0.117	0.027	0.1201	0.0508	0.0042
16	rs11074732	25924212	1.03	0.0846525390220556	1.02	0.35283343175317	0.0200461464579912	0.314755190716147	0.0077	0.0089	0.0827	0.0154	0.0446	0.0192	0.0179	0.0232	0.0034	0.0396	0.0462	0.14	0.0047	0.0421	0.1131	0.0139	0.0187	0.0047	0.0032	0.0157	0.011	0.1171	0.0271	0.1197	0.051	0.0041
16	rs58109786	25927315	1.03	0.0846525390220556	1.02	0.35283343175317	0.0161768798220558	0.330061135992204	0.0077	0.0089	0.0827	0.0154	0.0449	0.0191	0.0179	0.0233	0.0034	0.0399	0.0463	0.1398	0.0046	0.0423	0.1129	0.0139	0.0187	0.0046	0.0032	0.0157	0.011	0.1171	0.0272	0.1192	0.0513	0.004
16	rs117938842	25930873	1.03	0.0846525390220556	1.02	0.35283343175317	0.0126639602861597	0.328716419914154	0.0078	0.0089	0.0828	0.0154	0.0449	0.0191	0.0178	0.0234	0.0034	0.04	0.0464	0.1396	0.0046	0.0424	0.113	0.0139	0.0186	0.0046	0.0032	0.0157	0.0111	0.1171	0.0272	0.1189	0.0514	0.0039
16	rs78786153	25936917	1.03	0.0846525390220556	1.02	0.35283343175317	0.011124034774802	0.330795293442729	0.0078	0.0088	0.0829	0.0153	0.0451	0.0191	0.0177	0.0235	0.0034	0.0402	0.0463	0.1393	0.0046	0.0426	0.1132	0.0138	0.0184	0.0045	0.0033	0.0157	0.0112	0.1172	0.0272	0.1185	0.0515	0.0039
16	rs72782515	25937070	1.03	0.0846525390220556	1.02	0.35283343175317	0.0111072596534827	0.329327455472933	0.0078	0.0088	0.0829	0.0153	0.0451	0.0191	0.0177	0.0235	0.0034	0.0402	0.0463	0.1393	0.0046	0.0426	0.1132	0.0138	0.0184	0.0045	0.0033	0.0157	0.0112	0.1172	0.0272	0.1184	0.0515	0.0039
16	rs111936686	25939040	1.03	0.0846525390220556	1.02	0.35283343175317	0.00723594066953144	0.333613968190977	0.0079	0.0088	0.083	0.0152	0.0451	0.0191	0.0175	0.0235	0.0033	0.0403	0.0463	0.1392	0.0046	0.0427	0.1132	0.0139	0.0183	0.0045	0.0033	0.0157	0.0112	0.1173	0.0273	0.1182	0.0515	0.0038
16	rs4303490	25944700	1.03	0.0846525390220556	1.02	0.35283343175317	0.00487965535432299	0.381031769424645	0.0076	0.0086	0.0831	0.0152	0.0465	0.0187	0.0169	0.0235	0.0033	0.041	0.046	0.1387	0.0046	0.0432	0.1143	0.0136	0.0182	0.0042	0.0032	0.0157	0.0107	0.1176	0.0275	0.1183	0.0513	0.0035
16	rs117258102	25945837	1.03	0.0846525390220556	1.01	0.39608418712213	0.00423786836844337	0.414822314671154	0.0076	0.0086	0.0832	0.0152	0.0464	0.0187	0.0168	0.0235	0.0032	0.041	0.046	0.1387	0.0046	0.0432	0.1144	0.0136	0.0181	0.0041	0.0031	0.0157	0.0107	0.1176	0.0275	0.1183	0.0512	0.0034
16	rs4075110	25959989	1.02	0.101174939294895	1.01	0.39608418712213	0.00303987105016951	0.418087408819509	0.0077	0.0083	0.0836	0.0153	0.0466	0.0183	0.0161	0.0232	0.003	0.042	0.0459	0.1392	0.0045	0.0431	0.1155	0.0136	0.0179	0.0038	0.0031	0.0155	0.0105	0.1182	0.0277	0.1186	0.0503	0.0031
16	rs12919731	25961377	1.02	0.101174939294895	1.01	0.39608418712213	0.00299309847749059	0.420442567764563	0.0077	0.0083	0.0836	0.0153	0.0466	0.0183	0.0161	0.0232	0.003	0.042	0.0457	0.1392	0.0045	0.0431	0.1156	0.0136	0.0179	0.0038	0.0031	0.0155	0.0105	0.1183	0.0277	0.1187	0.0504	0.003
16	rs58895492	25963612	1.02	0.101174939294895	1.02	0.35283343175317	0.00291509948913098	0.404291502769895	0.0077	0.0083	0.0836	0.0153	0.0467	0.0182	0.016	0.0233	0.003	0.042	0.0458	0.1393	0.0045	0.043	0.1156	0.0136	0.0178	0.0038	0.0031	0.0155	0.0106	0.1182	0.0278	0.1187	0.0503	0.003
16	rs117869625	25963903	1.02	0.101174939294895	1.02	0.35283343175317	0.00281170649856923	0.406884820740752	0.0077	0.0083	0.0836	0.0153	0.0467	0.0182	0.016	0.0233	0.003	0.042	0.0458	0.1393	0.0045	0.043	0.1155	0.0136	0.0178	0.0038	0.0031	0.0155	0.0106	0.1182	0.0278	0.1187	0.0503	0.003
16	rs8049738	25970032	1.02	0.101174939294895	1.02	0.35283343175317	0.00333946720736028	0.438219116042569	0.0077	0.0083	0.0832	0.0153	0.0472	0.0181	0.0158	0.0235	0.0031	0.0421	0.0456	0.1398	0.0046	0.043	0.1152	0.0134	0.0176	0.0038	0.0031	0.0153	0.0107	0.1178	0.0279	0.1193	0.0503	0.003
16	rs8050110	25970232	1.02	0.101174939294895	1.02	0.35283343175317	0.00328035681721921	0.435440935232717	0.0077	0.0083	0.0832	0.0153	0.0473	0.0181	0.0158	0.0235	0.0031	0.042	0.0456	0.1398	0.0046	0.043	0.1153	0.0134	0.0176	0.0038	0.0031	0.0153	0.0107	0.1178	0.0279	0.1193	0.0503	0.003
16	rs4457997	25972091	1.02	0.101174939294895	1.02	0.35283343175317	0.00360778841378137	0.481257619688119	0.0077	0.0083	0.0832	0.0153	0.0474	0.0181	0.0158	0.0235	0.0031	0.042	0.0457	0.1398	0.0047	0.0429	0.1152	0.0133	0.0176	0.0038	0.0031	0.0152	0.0107	0.1178	0.0278	0.1194	0.0503	0.003
16	rs13339086	25977900	1.02	0.101174939294895	1.02	0.35283343175317	0.0046779090344106	0.454986217456668	0.0077	0.0083	0.0831	0.0151	0.0478	0.018	0.0157	0.0235	0.0031	0.0423	0.0457	0.1397	0.0048	0.0429	0.1151	0.0133	0.0174	0.0037	0.0031	0.0151	0.0108	0.1177	0.0279	0.1195	0.0503	0.0029
16	rs56309205	25979726	1.02	0.101174939294895	1.02	0.35283343175317	0.00468366328125668	0.470972842561593	0.0077	0.0083	0.0831	0.0151	0.0479	0.0179	0.0156	0.0236	0.0031	0.0423	0.0457	0.1396	0.0049	0.0429	0.115	0.0133	0.0174	0.0037	0.0031	0.0152	0.0109	0.1177	0.028	0.1196	0.0502	0.0029
16	rs4430743	25983504	1.02	0.101174939294895	1.02	0.35283343175317	0.00539291145272559	0.471107793464998	0.0077	0.0082	0.0833	0.015	0.048	0.0179	0.0155	0.0236	0.0031	0.0425	0.0457	0.1395	0.0049	0.0428	0.1149	0.0133	0.0173	0.0037	0.003	0.0152	0.0109	0.1176	0.0281	0.1198	0.0501	0.0029
16	rs3923967	25987493	1.01	0.120031835070186	1.02	0.35283343175317	0.014837404474403	0.556202062872959	0.0079	0.0083	0.0833	0.0139	0.0501	0.0179	0.0147	0.0238	0.0028	0.0442	0.0461	0.1377	0.005	0.0434	0.1152	0.0133	0.0164	0.0035	0.0027	0.0158	0.0112	0.1158	0.0286	0.1205	0.0497	0.0025
16	rs8063351	25989990	1.01	0.120031835070186	1.02	0.35283343175317	0.0258617168497897	0.610872221258596	0.0079	0.0085	0.0834	0.0135	0.0509	0.0179	0.0143	0.0241	0.0028	0.0447	0.0461	0.1374	0.0049	0.0426	0.1156	0.0132	0.0162	0.0035	0.0026	0.0159	0.0115	0.1155	0.029	0.1208	0.0495	0.0024
16	rs8053729	25992186	1.01	0.120031835070186	1.02	0.35283343175317	0.02614320520263	0.594799962635516	0.0079	0.0085	0.0834	0.0134	0.0509	0.0178	0.0143	0.0241	0.0028	0.0447	0.0461	0.1373	0.0049	0.0426	0.1157	0.0132	0.0161	0.0035	0.0026	0.0159	0.0114	0.1155	0.0291	0.1209	0.0495	0.0024
16	rs62034494	25994436	1	0.141401729381863	1.02	0.35283343175317	0.0256236395963301	0.619957293136555	0.0079	0.0085	0.0834	0.0135	0.0511	0.0178	0.0143	0.0241	0.0028	0.0447	0.0461	0.1372	0.0049	0.0426	0.1157	0.0132	0.0161	0.0035	0.0026	0.0159	0.0114	0.1154	0.0291	0.1209	0.0495	0.0024
16	rs4073229	25995418	1	0.141401729381863	1.02	0.35283343175317	0.0237750018327753	0.577836324899899	0.0079	0.0085	0.0833	0.0135	0.0512	0.0178	0.0143	0.0241	0.0028	0.0447	0.0461	0.1372	0.0049	0.0426	0.1157	0.0132	0.0161	0.0035	0.0026	0.0159	0.0114	0.1154	0.0291	0.1208	0.0495	0.0024
16	rs11640571	25998105	1	0.141401729381863	1.02	0.35283343175317	0.0166853529671427	0.632119570454491	0.0079	0.0086	0.0823	0.0133	0.0516	0.0168	0.0135	0.0248	0.0029	0.0445	0.0463	0.1377	0.0051	0.0441	0.1152	0.0132	0.0157	0.0037	0.0023	0.0167	0.0124	0.1136	0.0295	0.12	0.05	0.0025
16	rs7191801	26000673	1	0.141401729381863	1.02	0.35283343175317	0.0155430736032752	0.64812926674618	0.0079	0.0086	0.0821	0.0133	0.0518	0.0165	0.0134	0.0249	0.0029	0.0445	0.0463	0.1378	0.0051	0.0443	0.1151	0.013	0.0156	0.0037	0.0023	0.0169	0.0125	0.1135	0.0296	0.1201	0.05	0.0026
16	rs8046388	26003584	0.99	0.165458971998582	1.02	0.35283343175317	0.0147681644136467	0.624584003158532	0.008	0.0086	0.0822	0.0133	0.0518	0.0165	0.0134	0.025	0.0029	0.0444	0.0463	0.1379	0.0051	0.0442	0.115	0.013	0.0157	0.0037	0.0023	0.017	0.0125	0.1134	0.0297	0.1201	0.0499	0.0026
16	rs12932283	26008913	0.99	0.165458971998582	1.02	0.35283343175317	0.0133815360701951	0.611736099676105	0.008	0.0086	0.0823	0.0133	0.0518	0.0165	0.0134	0.025	0.003	0.0443	0.0463	0.1379	0.0051	0.0441	0.1149	0.013	0.0157	0.0037	0.0023	0.017	0.0125	0.1134	0.0297	0.1201	0.0498	0.0026
16	rs12446437	26009803	0.99	0.165458971998582	1.02	0.35283343175317	0.0136468687916046	0.603828068892344	0.008	0.0086	0.0823	0.0133	0.0518	0.0165	0.0134	0.025	0.003	0.0443	0.0463	0.1379	0.0051	0.0441	0.1149	0.013	0.0156	0.0037	0.0023	0.017	0.0125	0.1134	0.0297	0.1201	0.0499	0.0026
16	rs4620960	26013311	0.99	0.165458971998582	1.02	0.35283343175317	0.014837404474403	0.669226197296602	0.008	0.0086	0.0823	0.0133	0.0518	0.0164	0.0133	0.025	0.0029	0.0441	0.0463	0.1379	0.0051	0.0442	0.1149	0.013	0.0156	0.0037	0.0023	0.0171	0.0125	0.1133	0.0298	0.1201	0.0499	0.0026
16	rs4787798	26021936	0.97	0.222305343836028	1.02	0.35283343175317	0.0121061358615832	0.569894617511545	0.0083	0.0086	0.0823	0.0137	0.0526	0.0156	0.013	0.025	0.0031	0.0434	0.045	0.137	0.005	0.0457	0.1147	0.0133	0.0152	0.0035	0.0023	0.0179	0.0134	0.1124	0.0314	0.1195	0.0498	0.0027
16	rs8051109	26025004	0.97	0.222305343836028	1.02	0.35283343175317	0.0111184409520896	0.54777346065855	0.0083	0.0087	0.0823	0.0137	0.0526	0.0156	0.013	0.025	0.0031	0.0434	0.0451	0.137	0.0049	0.0458	0.1147	0.0133	0.0152	0.0035	0.0023	0.0179	0.0134	0.1123	0.0315	0.1192	0.0498	0.0027
16	rs7190703	26028443	0.97	0.222305343836028	1.02	0.35283343175317	0.011898824103791	0.607275843979144	0.0083	0.0087	0.0825	0.0137	0.0526	0.0155	0.013	0.025	0.0031	0.0433	0.0453	0.1368	0.0049	0.0459	0.1148	0.0133	0.0153	0.0035	0.0023	0.0179	0.0134	0.1119	0.0316	0.1191	0.0499	0.0027
16	rs8050078	26035729	0.96	0.255413023536062	1.02	0.35283343175317	0.0167990780813466	0.66702137917035	0.0084	0.0088	0.0829	0.0135	0.0526	0.0153	0.0128	0.0247	0.0032	0.0434	0.0453	0.1359	0.0047	0.0463	0.1151	0.0132	0.0153	0.0035	0.0023	0.0179	0.0135	0.1113	0.0318	0.1199	0.0501	0.0027
16	rs78998562	26036868	0.96	0.255413023536062	1.02	0.35283343175317	0.019388324306808	0.720086343063295	0.0084	0.0088	0.0829	0.0134	0.0528	0.0152	0.0128	0.0247	0.0032	0.0433	0.0452	0.1359	0.0046	0.0464	0.1151	0.0132	0.0153	0.0035	0.0024	0.0179	0.0135	0.1112	0.0318	0.12	0.0501	0.0027
16	rs61111348	26038027	0.96	0.255413023536062	1.02	0.35283343175317	0.0183297540151141	0.737923911871257	0.0084	0.0088	0.0828	0.0134	0.0529	0.0151	0.0129	0.0247	0.0032	0.0432	0.0451	0.1358	0.0046	0.0464	0.1153	0.0132	0.0153	0.0035	0.0024	0.0179	0.0136	0.1111	0.0318	0.12	0.0502	0.0027
16	rs62034511	26049610	0.96	0.255413023536062	1.02	0.35283343175317	0.0166929170031075	0.731617307058242	0.0084	0.0088	0.0827	0.0134	0.0538	0.0151	0.0134	0.0247	0.0033	0.043	0.0448	0.1348	0.0044	0.0467	0.1148	0.0135	0.0154	0.0036	0.0024	0.0181	0.0138	0.1104	0.032	0.1202	0.0501	0.0027
16	rs62034512	26051170	0.96	0.255413023536062	1.02	0.35283343175317	0.0176820615305033	0.726520718274321	0.0084	0.0088	0.0831	0.0134	0.054	0.0151	0.0134	0.0247	0.0033	0.043	0.0449	0.1346	0.0044	0.0468	0.1147	0.0135	0.0153	0.0036	0.0024	0.0181	0.0138	0.1099	0.0321	0.1202	0.0501	0.0027
16	rs118123743	26053862	0.95	0.291843936447983	1.02	0.35283343175317	0.0208087175695412	0.738525161252664	0.0084	0.0089	0.0831	0.0135	0.0542	0.0151	0.0135	0.0246	0.0033	0.043	0.0448	0.1345	0.0044	0.0469	0.1145	0.0135	0.0153	0.0037	0.0024	0.0181	0.0139	0.1098	0.0321	0.1203	0.0501	0.0027
16	rs4787807	26054595	0.95	0.291843936447983	1.02	0.35283343175317	0.0211393097328266	0.727569372463984	0.0084	0.0089	0.0831	0.0135	0.0542	0.0151	0.0136	0.0246	0.0033	0.043	0.0448	0.1344	0.0044	0.0469	0.1144	0.0135	0.0152	0.0037	0.0024	0.0181	0.0139	0.1098	0.0321	0.1203	0.0501	0.0027
16	rs4075434	26055992	0.95	0.291843936447983	1.02	0.35283343175317	0.0257476579881981	0.79749775087892	0.0084	0.0089	0.0831	0.0135	0.0544	0.0151	0.0136	0.0246	0.0033	0.0431	0.0448	0.1344	0.0044	0.0469	0.1142	0.0135	0.0152	0.0037	0.0024	0.018	0.0139	0.1096	0.0321	0.1203	0.0501	0.0027
16	rs118162662	26056475	0.95	0.291843936447983	1.02	0.35283343175317	0.0255309057686859	0.803616467666041	0.0084	0.0089	0.0831	0.0136	0.0545	0.0152	0.0136	0.0246	0.0033	0.0431	0.0448	0.1344	0.0042	0.0469	0.1142	0.0135	0.0152	0.0037	0.0024	0.018	0.0139	0.1096	0.032	0.1203	0.0501	0.0027
16	rs78234428	26062088	0.94	0.331738599837001	1.02	0.35283343175317	0.0173528919827841	0.581248037712447	0.0083	0.0088	0.0829	0.0141	0.0547	0.0156	0.0145	0.0249	0.0034	0.0437	0.0442	0.1335	0.0041	0.0476	0.1123	0.0144	0.0161	0.0038	0.0024	0.0179	0.0146	0.1075	0.0323	0.1197	0.05	0.0027
16	rs112754319	26064461	0.93	0.375229593708928	1.02	0.35283343175317	0.0192704282018412	0.525870485250927	0.0082	0.0088	0.0825	0.0147	0.055	0.0163	0.0155	0.0251	0.0035	0.0443	0.0436	0.1327	0.0037	0.0481	0.1108	0.0153	0.0168	0.0038	0.0024	0.0177	0.0152	0.1056	0.0324	0.1189	0.0504	0.0027
16	rs112085376	26064782	0.93	0.375229593708928	1.01	0.39608418712213	0.0197451595387688	0.544690933577275	0.0082	0.0088	0.0825	0.0148	0.055	0.0163	0.0157	0.0251	0.0035	0.0443	0.0435	0.1326	0.0037	0.0482	0.1106	0.0154	0.0169	0.0038	0.0024	0.0176	0.0153	0.1054	0.0324	0.1188	0.0505	0.0027
16	rs4384607	26066489	0.92	0.422441555019286	1.01	0.39608418712213	0.0204643234005467	0.495150429884833	0.0082	0.0088	0.0824	0.0152	0.055	0.0167	0.0164	0.0253	0.0035	0.0447	0.0432	0.132	0.0034	0.0488	0.1094	0.016	0.0175	0.0038	0.0024	0.0176	0.0157	0.1036	0.0326	0.1181	0.0509	0.0028
16	rs11643155	26066935	0.91	0.473491286898298	1.01	0.39608418712213	0.0256959317734754	0.511899009041047	0.0082	0.0089	0.0822	0.0155	0.0551	0.0169	0.0165	0.0254	0.0034	0.0447	0.0433	0.1319	0.0034	0.0492	0.1089	0.0162	0.0176	0.0038	0.0024	0.0172	0.0157	0.1032	0.0326	0.1179	0.0511	0.0028
16	rs58722674	26068251	0.91	0.473491286898298	1.01	0.39608418712213	0.0295101516863153	0.485741216496807	0.0081	0.009	0.0822	0.016	0.0551	0.0175	0.0174	0.0254	0.0034	0.045	0.0436	0.1314	0.0032	0.0492	0.1076	0.0166	0.0183	0.0039	0.0024	0.0172	0.0163	0.1014	0.0327	0.1167	0.0514	0.0026
16	rs117774898	26071831	0.9	0.528487958927512	1.01	0.39608418712213	0.0276923049496061	0.380522083691807	0.0073	0.009	0.0815	0.0178	0.0554	0.0189	0.0195	0.0258	0.0034	0.0449	0.0439	0.1301	0.0031	0.0492	0.1052	0.0177	0.0194	0.0038	0.0024	0.0176	0.0174	0.0986	0.0332	0.1149	0.0514	0.0026
16	rs117959471	26072415	0.9	0.528487958927512	1.01	0.39608418712213	0.027823355668505	0.372266566045819	0.0073	0.009	0.0815	0.0179	0.0554	0.019	0.0196	0.0258	0.0033	0.0449	0.0439	0.1301	0.0031	0.0492	0.105	0.0177	0.0195	0.0038	0.0024	0.0176	0.0175	0.0984	0.0332	0.1148	0.0514	0.0026
16	rs66972393	26075514	0.89	0.587533376708783	0.99	0.493036143459036	0.0331472294123912	0.359791480993366	0.007	0.009	0.0813	0.0185	0.0556	0.0194	0.0203	0.0259	0.0033	0.0449	0.0441	0.1298	0.0031	0.0492	0.1041	0.0181	0.0199	0.0038	0.0024	0.0177	0.0179	0.0974	0.0332	0.1141	0.0514	0.0026
16	rs12448783	26078557	0.88	0.650722301593725	0.99	0.493036143459036	0.0394654667140335	0.35766147099645	0.0071	0.0091	0.081	0.0189	0.0556	0.0198	0.0208	0.0259	0.0033	0.045	0.0442	0.1293	0.0029	0.0493	0.1032	0.0186	0.0203	0.0038	0.0023	0.0178	0.0182	0.0964	0.0332	0.1137	0.0516	0.0025
16	rs7200234	26084574	0.88	0.650722301593725	0.99	0.493036143459036	0.0691189610607002	0.375435750307716	0.0071	0.0091	0.0807	0.0195	0.0557	0.0204	0.0216	0.026	0.0033	0.045	0.0443	0.1286	0.0027	0.0494	0.1021	0.0192	0.0209	0.0038	0.0023	0.018	0.0187	0.095	0.0331	0.1131	0.0518	0.0025
16	rs28687445	26085652	0.88	0.650722301593725	0.99	0.493036143459036	0.0682478641099316	0.374167170520064	0.0071	0.0091	0.0807	0.0195	0.0557	0.0204	0.0216	0.026	0.0033	0.045	0.0443	0.1285	0.0027	0.0494	0.102	0.0192	0.0209	0.0038	0.0023	0.018	0.0187	0.095	0.0331	0.113	0.0518	0.0025
16	rs56869192	26087485	0.88	0.650722301593725	0.99	0.493036143459036	0.0692207197372193	0.381159220640988	0.0071	0.0091	0.0807	0.0196	0.0558	0.0205	0.0217	0.026	0.0032	0.045	0.0443	0.1284	0.0027	0.0495	0.1019	0.0193	0.0209	0.0038	0.0023	0.018	0.0187	0.0949	0.0331	0.1129	0.0519	0.0025
16	rs9806883	26092106	0.87	0.718142804220985	0.99	0.493036143459036	0.0794705943994427	0.393963971887036	0.0072	0.0092	0.0808	0.02	0.0557	0.0209	0.0224	0.0261	0.0032	0.0451	0.0442	0.1274	0.0027	0.0497	0.1003	0.0199	0.0215	0.0038	0.0023	0.0185	0.0188	0.0944	0.033	0.112	0.0523	0.0025
16	rs11645158	26092846	0.87	0.718142804220985	0.99	0.493036143459036	0.0765011769532618	0.4020907599526	0.0072	0.0092	0.0807	0.0201	0.0558	0.021	0.0224	0.0261	0.0032	0.0451	0.0441	0.1274	0.0027	0.0497	0.1001	0.02	0.0215	0.0037	0.0023	0.0185	0.0188	0.0945	0.033	0.1119	0.0524	0.0025
16	rs11074743	26092979	0.87	0.718142804220985	0.99	0.493036143459036	0.077307778724951	0.403384915526866	0.0072	0.0092	0.0807	0.0201	0.0558	0.0211	0.0224	0.0261	0.0032	0.0451	0.0441	0.1274	0.0027	0.0497	0.1	0.02	0.0214	0.0037	0.0023	0.0185	0.0188	0.0945	0.033	0.1119	0.0524	0.0025
16	rs28440915	26093561	0.87	0.718142804220985	0.99	0.493036143459036	0.0744764601891316	0.402737695088342	0.0072	0.0092	0.0807	0.0201	0.0558	0.0211	0.0224	0.0261	0.0032	0.0451	0.0441	0.1274	0.0027	0.0497	0.1	0.02	0.0215	0.0037	0.0023	0.0185	0.0188	0.0945	0.033	0.1119	0.0524	0.0026
16	rs7200939	26102301	0.87	0.718142804220985	0.99	0.493036143459036	0.0716714636462762	0.413909335328692	0.0073	0.0091	0.0806	0.0202	0.0557	0.0212	0.0225	0.026	0.0032	0.0454	0.0442	0.1271	0.0027	0.0497	0.0997	0.0201	0.0215	0.0037	0.0023	0.0185	0.0188	0.0944	0.033	0.1119	0.0524	0.0028
16	rs11642447	26112023	0.87	0.718142804220985	0.99	0.493036143459036	0.0772640391208681	0.410002777911692	0.0073	0.0091	0.0806	0.0203	0.0558	0.0213	0.0226	0.026	0.0032	0.0455	0.0442	0.1268	0.0028	0.0496	0.0995	0.0202	0.0216	0.0038	0.0023	0.0185	0.0188	0.0943	0.0331	0.1116	0.0524	0.0028
16	rs4517803	26117410	0.87	0.718142804220985	0.99	0.493036143459036	0.103295781158027	0.38473267794117	0.0074	0.0092	0.0804	0.0207	0.0557	0.0216	0.0231	0.0261	0.0034	0.0456	0.0438	0.126	0.0028	0.0494	0.0989	0.0206	0.0219	0.0039	0.0023	0.0186	0.0189	0.0938	0.0332	0.111	0.0525	0.0029
16	rs117360209	26119681	0.87	0.718142804220985	0.99	0.493036143459036	0.102561461633211	0.382434387198341	0.0074	0.0092	0.0803	0.0208	0.0557	0.0217	0.0231	0.0261	0.0034	0.0455	0.0438	0.126	0.0028	0.0494	0.0989	0.0206	0.022	0.0039	0.0023	0.0186	0.0189	0.0938	0.0332	0.1109	0.0525	0.003
16	rs4787813	26124193	0.86	0.789876638244022	0.99	0.493036143459036	0.111231354384498	0.379503284695167	0.0075	0.0093	0.0801	0.021	0.0557	0.0221	0.0232	0.0261	0.0035	0.0456	0.0436	0.1258	0.0029	0.0493	0.0986	0.0205	0.0221	0.0039	0.0024	0.0187	0.019	0.0938	0.0331	0.1105	0.0526	0.0031
16	rs118148608	26125144	0.86	0.789876638244022	0.99	0.493036143459036	0.0991948188863754	0.392164250536285	0.0075	0.0093	0.08	0.021	0.0558	0.0221	0.0232	0.0261	0.0035	0.0456	0.0436	0.1258	0.0029	0.0493	0.0985	0.0205	0.0222	0.0039	0.0024	0.0187	0.019	0.0937	0.0331	0.1106	0.0526	0.0031
16	rs77552203	26126902	0.86	0.789876638244022	0.99	0.493036143459036	0.0925976954626217	0.393320952643982	0.0075	0.0093	0.08	0.0211	0.0558	0.0222	0.0233	0.0261	0.0035	0.0456	0.0436	0.1259	0.0029	0.0493	0.0983	0.0206	0.0223	0.0039	0.0024	0.0187	0.019	0.0934	0.033	0.1103	0.0527	0.0031
16	rs11641061	26127638	0.86	0.789876638244022	0.99	0.493036143459036	0.0882940304218723	0.395508401479869	0.0075	0.0093	0.0799	0.0212	0.0558	0.0223	0.0233	0.0261	0.0035	0.0455	0.0435	0.1259	0.0029	0.0493	0.0983	0.0206	0.0223	0.0039	0.0024	0.0187	0.019	0.0933	0.033	0.1102	0.0527	0.0031
16	rs11641503	26129082	0.86	0.789876638244022	0.99	0.493036143459036	0.0768275202107812	0.399118543178129	0.0075	0.0093	0.0799	0.0213	0.0558	0.0223	0.0233	0.0261	0.0036	0.0455	0.0435	0.1259	0.0029	0.0493	0.0982	0.0207	0.0223	0.0039	0.0024	0.0187	0.019	0.0933	0.0328	0.1101	0.0527	0.0032
16	rs112476869	26129371	0.86	0.789876638244022	0.99	0.493036143459036	0.077570551444659	0.398473212365151	0.0075	0.0093	0.0798	0.0213	0.0558	0.0223	0.0233	0.0261	0.0036	0.0456	0.0435	0.1258	0.0029	0.0492	0.0982	0.0207	0.0223	0.004	0.0024	0.0187	0.019	0.0933	0.0328	0.1102	0.0527	0.0032
16	rs9937573	26130182	0.85	0.865999623192944	0.99	0.493036143459036	0.274301914631375	0.495287134900879	0.0081	0.0096	0.0773	0.0242	0.0557	0.0234	0.0247	0.0258	0.0042	0.0458	0.0429	0.1251	0.0035	0.0487	0.0948	0.0223	0.0234	0.0046	0.0031	0.0191	0.0197	0.0924	0.032	0.1065	0.0528	0.004
16	rs76538347	26130219	0.85	0.865999623192944	0.99	0.493036143459036	0.265741227007854	0.484245493300183	0.0082	0.0096	0.0774	0.0243	0.0555	0.0234	0.0249	0.0259	0.0043	0.0458	0.0429	0.1251	0.0035	0.0486	0.0945	0.0225	0.0234	0.0046	0.0031	0.019	0.0198	0.0924	0.0319	0.106	0.0528	0.0041
16	rs4614730	26130825	0.82	1.12138066584829	0.99	0.493036143459036	0.548201936930275	0.872338160888234	0.0085	0.0094	0.0754	0.0262	0.054	0.0264	0.0272	0.027	0.0052	0.047	0.0414	0.1221	0.0046	0.0487	0.0913	0.0249	0.0251	0.0056	0.0037	0.0193	0.02	0.0913	0.032	0.1011	0.0512	0.0052
16	rs12934457	26131207	0.8	1.31473769560416	0.99	0.493036143459036	0.792867141002246	1.19149251116707	0.0087	0.0094	0.0762	0.0272	0.0522	0.0273	0.0279	0.0277	0.0057	0.0477	0.0409	0.12	0.0052	0.0496	0.0896	0.0263	0.0263	0.0061	0.0042	0.0194	0.0201	0.0907	0.0315	0.0979	0.0501	0.0058
16	rs55989303	26131569	0.79	1.41850260412024	0.99	0.493036143459036	1.1958817506926	1.51502459363408	0.0091	0.0093	0.0786	0.0278	0.0515	0.0281	0.028	0.0277	0.0063	0.0481	0.0407	0.1177	0.0058	0.0494	0.0876	0.0275	0.0267	0.0064	0.0047	0.0196	0.0205	0.0904	0.0308	0.096	0.0486	0.0065
16	rs55743832	26131832	0.79	1.41850260412024	0.99	0.493036143459036	1.15623138570781	1.56073824648613	0.0091	0.0093	0.0806	0.0278	0.0508	0.0281	0.0282	0.0274	0.0066	0.0481	0.0403	0.1173	0.0062	0.049	0.0877	0.0279	0.0265	0.0068	0.005	0.0197	0.0209	0.0899	0.0301	0.0959	0.0472	0.0068
16	rs8049916	26131906	0.79	1.41850260412024	0.99	0.493036143459036	1.37267785095769	1.58636042378855	0.0091	0.0094	0.0811	0.0278	0.0507	0.0281	0.0282	0.0273	0.0067	0.0482	0.0401	0.1172	0.0063	0.0489	0.0877	0.028	0.0265	0.0069	0.005	0.0197	0.021	0.0899	0.03	0.0959	0.0468	0.0069
16	rs12598648	26131956	0.79	1.41850260412024	0.99	0.493036143459036	1.67918627708427	1.82766208529461	0.0091	0.0094	0.0813	0.0278	0.0507	0.0281	0.0282	0.0272	0.0067	0.0484	0.04	0.1173	0.0064	0.0488	0.0877	0.0281	0.0265	0.007	0.0051	0.0198	0.0211	0.0901	0.03	0.0956	0.0466	0.007
16	rs12596324	26132278	0.79	1.41850260412024	0.99	0.493036143459036	1.40321402957772	1.4818672801143	0.009	0.0093	0.0829	0.0267	0.0505	0.0272	0.0274	0.0269	0.0068	0.0489	0.0395	0.1173	0.0069	0.0482	0.0883	0.0277	0.0255	0.0071	0.0052	0.0202	0.0218	0.0923	0.0294	0.0957	0.0458	0.0071
16	rs6497925	26132379	0.79	1.41850260412024	0.99	0.493036143459036	1.29122409520924	1.37210107120493	0.0091	0.0094	0.0832	0.0264	0.0502	0.0269	0.027	0.0271	0.0068	0.0489	0.0395	0.1173	0.007	0.0478	0.0889	0.0276	0.0249	0.007	0.0052	0.0205	0.0219	0.0927	0.0297	0.0962	0.0457	0.0071
16	rs8050510	26132438	0.8	1.31473769560416	0.99	0.493036143459036	1.0269954338785	1.21251839744466	0.009	0.0092	0.0834	0.026	0.05	0.0267	0.0266	0.0271	0.0067	0.0488	0.0393	0.1177	0.007	0.0479	0.0889	0.0277	0.0246	0.007	0.0052	0.0207	0.0219	0.0932	0.0298	0.0965	0.0458	0.007
16	rs6497927	26132643	0.8	1.31473769560416	0.99	0.493036143459036	0.753524315563428	1.09176791828901	0.009	0.0094	0.0851	0.0254	0.0495	0.026	0.0258	0.0272	0.0066	0.0487	0.0389	0.118	0.0076	0.048	0.0891	0.0273	0.0244	0.0069	0.0051	0.0208	0.0217	0.0943	0.03	0.0961	0.0457	0.0071
16	rs8063601	26134538	0.8	1.31473769560416	0.99	0.493036143459036	0.491247220013099	0.761602888625792	0.0089	0.0093	0.0859	0.0244	0.049	0.0253	0.0247	0.0267	0.0065	0.0486	0.0384	0.1194	0.0077	0.0475	0.0908	0.0265	0.0233	0.0069	0.0051	0.0206	0.0213	0.0955	0.03	0.0994	0.0448	0.007
16	rs12924282	26137926	0.81	1.21571301420429	0.99	0.493036143459036	0.470272872114362	0.740780803455311	0.0089	0.0092	0.086	0.0241	0.0491	0.0249	0.0245	0.0267	0.0065	0.0486	0.0382	0.1198	0.0077	0.0475	0.0913	0.0262	0.0231	0.0069	0.0051	0.0206	0.0213	0.0958	0.03	0.0999	0.0448	0.007
16	rs117080871	26144472	0.81	1.21571301420429	0.99	0.493036143459036	0.359807281854677	0.569045304236683	0.0088	0.009	0.0862	0.0235	0.0487	0.0242	0.0239	0.0262	0.0062	0.0484	0.038	0.1212	0.0076	0.0475	0.0927	0.0258	0.0225	0.0067	0.0048	0.0204	0.0213	0.0972	0.0298	0.1016	0.0442	0.0069
16	rs4480808	26144975	0.81	1.21571301420429	0.99	0.493036143459036	0.351980391760497	0.555076423673834	0.0088	0.009	0.0861	0.0234	0.0488	0.0242	0.0239	0.0262	0.0062	0.0486	0.038	0.1215	0.0076	0.0475	0.0928	0.0257	0.0225	0.0066	0.0048	0.0204	0.0213	0.0972	0.0298	0.1016	0.0442	0.0069
16	rs11643056	26146662	0.81	1.21571301420429	0.99	0.493036143459036	0.3612544899348	0.543151282961801	0.0088	0.009	0.0861	0.0233	0.0487	0.0241	0.0238	0.0261	0.0062	0.0486	0.038	0.1216	0.0076	0.0474	0.0931	0.0257	0.0224	0.0067	0.0048	0.0204	0.0212	0.0975	0.0298	0.1018	0.0442	0.007
16	rs3803711	26147911	0.81	1.21571301420429	0.99	0.493036143459036	0.351662808563471	0.497202017307601	0.0088	0.0089	0.0862	0.0232	0.0487	0.0241	0.0237	0.0261	0.0061	0.0487	0.0379	0.1218	0.0075	0.0475	0.0932	0.0256	0.0223	0.0065	0.0048	0.0205	0.021	0.0975	0.0297	0.1022	0.0442	0.0069
16	rs35853559	26150065	0.84	0.946582027722497	0.99	0.493036143459036	0.0272909873110301	0.0978316186615012	0.0077	0.0075	0.0906	0.0187	0.0459	0.0217	0.0199	0.0245	0.005	0.0471	0.0355	0.1328	0.0063	0.0453	0.1006	0.0221	0.0185	0.0056	0.0037	0.02	0.0192	0.1077	0.0286	0.1121	0.0417	0.0052
16	rs4390596	26150433	0.84	0.946582027722497	0.99	0.493036143459036	0.0212022787902954	0.0835388748898197	0.0075	0.0074	0.0913	0.0181	0.0456	0.0214	0.0194	0.0243	0.0048	0.0467	0.0352	0.1342	0.006	0.0452	0.1016	0.0215	0.018	0.0055	0.0036	0.0199	0.0188	0.1091	0.0283	0.1139	0.0416	0.0049
16	rs12598321	26158567	0.85	0.865999623192944	0.99	0.493036143459036	0.052482014390359	0.205241821329961	0.0067	0.0064	0.094	0.0147	0.0449	0.0199	0.0162	0.023	0.0035	0.0455	0.0337	0.1408	0.0048	0.044	0.1066	0.0187	0.0155	0.0046	0.0024	0.0191	0.0173	0.1164	0.0274	0.1234	0.0414	0.0029
16	rs117235638	26158958	0.85	0.865999623192944	0.99	0.493036143459036	0.0553822410950316	0.208306422178862	0.0067	0.0064	0.094	0.0147	0.0449	0.0199	0.0162	0.023	0.0035	0.0456	0.0337	0.1408	0.0048	0.044	0.1066	0.0187	0.0155	0.0046	0.0024	0.0191	0.0173	0.1164	0.0273	0.1235	0.0414	0.0029
16	rs74594546	26166532	0.85	0.865999623192944	0.99	0.493036143459036	0.0447774440421549	0.120581099093761	0.0067	0.0063	0.0942	0.0146	0.0448	0.0198	0.0161	0.023	0.0035	0.0456	0.0338	0.141	0.0048	0.0439	0.1068	0.0186	0.0154	0.0046	0.0024	0.0188	0.0174	0.1165	0.0272	0.1239	0.0414	0.0029
16	rs76681129	26168140	0.85	0.865999623192944	0.99	0.493036143459036	0.0417438707445868	0.0652459086315517	0.0067	0.0063	0.0942	0.0146	0.0448	0.0197	0.0161	0.023	0.0035	0.0456	0.0339	0.141	0.0048	0.0439	0.1068	0.0186	0.0153	0.0046	0.0025	0.0188	0.0174	0.1165	0.0272	0.1241	0.0415	0.0029
16	rs78824641	26168371	0.85	0.865999623192944	0.99	0.493036143459036	0.0418310248123883	0.0656563058331336	0.0067	0.0063	0.0943	0.0146	0.0448	0.0197	0.0161	0.023	0.0035	0.0456	0.0339	0.141	0.0048	0.044	0.1068	0.0186	0.0153	0.0046	0.0025	0.0188	0.0174	0.1165	0.0271	0.1241	0.0415	0.0029
16	rs7202637	26169492	0.85	0.865999623192944	0.99	0.493036143459036	0.0396613275683493	0.0560455860480293	0.0067	0.0063	0.0944	0.0146	0.0447	0.0197	0.0161	0.023	0.0035	0.0456	0.0339	0.1411	0.0048	0.044	0.1068	0.0186	0.0153	0.0046	0.0025	0.0187	0.0174	0.1165	0.0271	0.124	0.0415	0.0029
16	rs79611917	26171549	0.85	0.865999623192944	0.99	0.493036143459036	0.0420932349211709	0.0640212142394095	0.0067	0.0063	0.0945	0.0146	0.0446	0.0196	0.016	0.023	0.0035	0.0456	0.0339	0.1411	0.0048	0.0439	0.1068	0.0186	0.0152	0.0046	0.0025	0.0187	0.0173	0.1167	0.027	0.1242	0.0415	0.0029
16	rs9934211	26179755	0.85	0.865999623192944	0.99	0.493036143459036	0.0474807737726241	0.0340780870354446	0.0066	0.0063	0.095	0.0144	0.0445	0.0193	0.0159	0.0231	0.0035	0.0458	0.034	0.141	0.0047	0.0436	0.1069	0.0186	0.015	0.0046	0.0026	0.0188	0.0173	0.1172	0.0268	0.1248	0.0413	0.0028
16	rs7204665	26187423	0.85	0.865999623192944	0.99	0.493036143459036	0.065206665427184	0.0295556098826515	0.0066	0.0062	0.0952	0.0144	0.0443	0.0193	0.0158	0.0231	0.0035	0.0458	0.0339	0.1411	0.0047	0.0435	0.1068	0.0189	0.0149	0.0049	0.0025	0.0187	0.0173	0.1177	0.0268	0.1247	0.0412	0.0026
16	rs62036821	26190010	0.84	0.946582027722497	0.99	0.493036143459036	0.0669248384588304	0.0262362397624773	0.0065	0.0062	0.0951	0.0144	0.0443	0.0192	0.0158	0.0231	0.0035	0.0457	0.0339	0.1413	0.0047	0.0435	0.1067	0.0189	0.0149	0.0049	0.0025	0.0186	0.0173	0.1178	0.0268	0.1247	0.0412	0.0026
16	rs111542282	26200627	0.85	0.865999623192944	0.99	0.493036143459036	0.0958480454558772	0.0376497319331848	0.0064	0.0061	0.0956	0.0142	0.0442	0.0191	0.0156	0.0229	0.0034	0.0454	0.034	0.1423	0.0046	0.0431	0.1067	0.0188	0.0146	0.005	0.0025	0.0185	0.0174	0.1184	0.0265	0.1252	0.0413	0.0025
16	rs3112546	26202215	0.85	0.865999623192944	0.99	0.493036143459036	0.131925809108804	0.0177919156682351	0.0061	0.0057	0.0969	0.014	0.0441	0.0188	0.0151	0.0226	0.0032	0.0449	0.0341	0.144	0.0044	0.0427	0.1067	0.0187	0.0141	0.0053	0.0024	0.0182	0.0175	0.1194	0.026	0.1261	0.0415	0.0022
16	rs72782018	26202815	0.85	0.865999623192944	1.02	0.35283343175317	0.150588901346819	0.0358961595989306	0.0061	0.0057	0.0973	0.0138	0.044	0.0187	0.015	0.0225	0.0032	0.0448	0.0342	0.1443	0.0043	0.0425	0.1068	0.0186	0.0139	0.0053	0.0023	0.018	0.0176	0.1199	0.026	0.1265	0.0413	0.0022
16	rs881895	26204300	0.85	0.865999623192944	1.02	0.35283343175317	0.178591922364072	0.02738384419659	0.006	0.0057	0.0982	0.0136	0.0437	0.0185	0.0147	0.0223	0.0032	0.0446	0.0343	0.1447	0.0042	0.042	0.1068	0.0183	0.0135	0.0054	0.0022	0.0176	0.0178	0.1208	0.0259	0.1273	0.0411	0.0021
16	rs3112545	26206995	0.85	0.865999623192944	1	0.442785362986439	0.185945332859229	0.0134551197944584	0.0059	0.0058	0.0983	0.0134	0.0437	0.0184	0.0146	0.0222	0.0032	0.0445	0.0345	0.145	0.0041	0.0418	0.107	0.0182	0.0134	0.0055	0.0022	0.0173	0.018	0.1214	0.0259	0.1276	0.0409	0.0021
16	rs78853186	26208471	0.85	0.865999623192944	1	0.442785362986439	0.185235866738733	0.00983710265062258	0.0059	0.0057	0.0984	0.0133	0.0436	0.0183	0.0146	0.0222	0.0033	0.0445	0.0345	0.1451	0.0041	0.0417	0.107	0.0181	0.0134	0.0055	0.0022	0.0173	0.018	0.1218	0.0259	0.1275	0.0408	0.0021
16	rs79515825	26210930	0.85	0.865999623192944	1	0.442785362986439	0.184490743832165	0.0121126661705541	0.0059	0.0057	0.0986	0.0132	0.0434	0.0183	0.0146	0.0221	0.0033	0.0443	0.0345	0.1454	0.0041	0.0415	0.1071	0.0181	0.0133	0.0055	0.0021	0.0171	0.0181	0.1225	0.026	0.1275	0.0406	0.0021
16	rs17704408	26215192	0.85	0.865999623192944	1	0.442785362986439	0.182524518991912	0.0108121575669651	0.0059	0.0056	0.0988	0.0131	0.0432	0.0182	0.0146	0.022	0.0033	0.0441	0.0345	0.1459	0.004	0.0412	0.1073	0.018	0.0131	0.0054	0.0021	0.0169	0.0182	0.1235	0.0261	0.1276	0.0404	0.0021
16	rs62036853	26217138	0.84	0.946582027722497	0.99	0.493036143459036	0.189742863979261	0.00421480322475834	0.0059	0.0056	0.0988	0.0131	0.0432	0.0182	0.0146	0.022	0.0033	0.0441	0.0345	0.1461	0.004	0.0412	0.1074	0.0179	0.0131	0.0054	0.0021	0.0168	0.0182	0.1238	0.0261	0.1276	0.0403	0.0021
16	rs77223990	26223929	0.85	0.865999623192944	0.99	0.493036143459036	0.178555402224082	0.00592821789984077	0.0059	0.0056	0.0986	0.0128	0.043	0.0181	0.0146	0.0218	0.0032	0.0438	0.0343	0.1464	0.0039	0.041	0.1076	0.018	0.0129	0.0053	0.002	0.0168	0.0182	0.1252	0.0264	0.1276	0.0402	0.002
16	rs75098336	26227801	0.85	0.865999623192944	0.99	0.493036143459036	0.177316285755941	0.00668257294700575	0.0059	0.0055	0.0986	0.0128	0.043	0.0181	0.0145	0.0217	0.0032	0.0437	0.0342	0.1466	0.0038	0.0409	0.1078	0.018	0.0128	0.0053	0.002	0.0168	0.0182	0.1257	0.0265	0.1276	0.0402	0.002
16	rs17626152	26228200	0.85	0.865999623192944	0.99	0.493036143459036	0.169702569035156	0.00496390360833858	0.0059	0.0056	0.0985	0.0128	0.0429	0.0181	0.0145	0.0217	0.0032	0.0436	0.0343	0.1466	0.0038	0.0408	0.1078	0.018	0.0128	0.0053	0.002	0.0168	0.0182	0.1258	0.0265	0.1276	0.0403	0.002
16	rs62036855	26232045	0.85	0.865999623192944	1	0.442785362986439	0.164363025630071	0.00459988669159516	0.0059	0.0056	0.0987	0.0128	0.0429	0.018	0.0145	0.0217	0.0032	0.0435	0.0343	0.1466	0.0038	0.0407	0.108	0.0179	0.0127	0.0053	0.0019	0.0168	0.0182	0.1259	0.0265	0.1276	0.0402	0.002
16	rs17704462	26235193	0.85	0.865999623192944	0.99	0.493036143459036	0.160767047880406	0.004770465624889	0.0059	0.0056	0.0987	0.0127	0.0429	0.018	0.0145	0.0216	0.0032	0.0434	0.0343	0.1467	0.0038	0.0406	0.1081	0.0179	0.0127	0.0053	0.0019	0.0168	0.0182	0.126	0.0265	0.1277	0.0402	0.002
16	rs72782035	26240929	0.85	0.865999623192944	0.99	0.493036143459036	0.14723986427594	0.00573651506809697	0.006	0.0056	0.0989	0.0126	0.0427	0.0179	0.0145	0.0216	0.0031	0.0431	0.0342	0.147	0.0037	0.0403	0.1087	0.0179	0.0126	0.0052	0.0019	0.0167	0.0184	0.1264	0.0265	0.1276	0.0402	0.002
16	rs56357238	26246709	0.84	0.946582027722497	0.99	0.493036143459036	0.16642377997108	0.00552742830914574	0.006	0.0056	0.0991	0.0126	0.0425	0.0177	0.0146	0.0215	0.0031	0.0431	0.0343	0.147	0.0037	0.0404	0.1082	0.0179	0.0125	0.0054	0.0019	0.0166	0.0184	0.1268	0.0265	0.1277	0.0402	0.0019
16	rs78733157	26248661	0.84	0.946582027722497	0.99	0.493036143459036	0.172445499860599	0.00524162998193687	0.006	0.0056	0.0991	0.0125	0.0425	0.0177	0.0146	0.0215	0.0031	0.0431	0.0343	0.147	0.0037	0.0404	0.108	0.0179	0.0125	0.0054	0.0018	0.0166	0.0184	0.1269	0.0265	0.1278	0.0403	0.0019
16	rs74016440	26251040	0.84	0.946582027722497	0.99	0.493036143459036	0.181970241842006	0.00508194122265709	0.006	0.0056	0.0992	0.0125	0.0425	0.0176	0.0146	0.0215	0.0031	0.0431	0.0343	0.1471	0.0037	0.0404	0.1079	0.0179	0.0125	0.0055	0.0018	0.0165	0.0184	0.127	0.0265	0.1278	0.0404	0.0019
16	rs3112550	26252257	0.84	0.946582027722497	1	0.442785362986439	0.188836491945702	0.00498347366020009	0.006	0.0055	0.0992	0.0125	0.0424	0.0176	0.0146	0.0215	0.0031	0.0431	0.0343	0.1471	0.0036	0.0404	0.1078	0.0179	0.0125	0.0055	0.0018	0.0165	0.0185	0.1271	0.0265	0.1278	0.0404	0.0019
16	rs71384867	26260286	0.84	0.946582027722497	1	0.442785362986439	0.163806763878607	0.0061670571561986	0.0061	0.0056	0.0994	0.0125	0.0424	0.0173	0.0145	0.0214	0.0031	0.043	0.0345	0.1471	0.0036	0.0404	0.108	0.0178	0.0124	0.0055	0.0019	0.0164	0.0185	0.1274	0.0264	0.1278	0.0404	0.0019
16	rs1541707	26270748	0.84	0.946582027722497	1	0.442785362986439	0.150060606028345	0.00632164384149818	0.0061	0.0056	0.0996	0.0125	0.0423	0.0171	0.0145	0.0214	0.003	0.0429	0.0347	0.147	0.0036	0.0405	0.1082	0.0177	0.0124	0.0055	0.0019	0.0163	0.0186	0.1276	0.0263	0.1277	0.0404	0.0019
16	rs11074762	26280373	0.84	0.946582027722497	1	0.442785362986439	0.14894163135494	0.00629943630787076	0.0062	0.0056	0.0997	0.0125	0.0423	0.017	0.0145	0.0214	0.003	0.0429	0.0348	0.1466	0.0036	0.0405	0.1083	0.0177	0.0123	0.0055	0.0019	0.0164	0.0187	0.1278	0.0263	0.1276	0.0405	0.002
16	rs1991065	26287351	0.84	0.946582027722497	1	0.442785362986439	0.135900780377898	0.00665970559639874	0.0062	0.0057	0.0999	0.0125	0.0424	0.0168	0.0145	0.0212	0.003	0.0426	0.0347	0.1466	0.0036	0.041	0.1083	0.0175	0.0123	0.0055	0.0019	0.0165	0.0187	0.1277	0.0263	0.1275	0.0406	0.0019
16	rs1895551	26293006	0.84	0.946582027722497	1	0.442785362986439	0.091375701077064	0.0092856022847993	0.0064	0.0057	0.1	0.0126	0.0423	0.0162	0.0144	0.0209	0.0028	0.0416	0.0348	0.1463	0.0033	0.0411	0.1096	0.0168	0.0126	0.0056	0.0019	0.0171	0.0191	0.1277	0.0263	0.1277	0.0411	0.0018
16	rs9939444	26296096	0.84	0.946582027722497	1	0.442785362986439	0.0862376078755472	0.0107242275523274	0.0065	0.0057	0.1	0.0125	0.0423	0.016	0.0143	0.0208	0.0027	0.0415	0.0348	0.1466	0.0033	0.041	0.11	0.0167	0.0125	0.0054	0.0019	0.0171	0.0191	0.1278	0.0263	0.1278	0.0411	0.0018
16	rs982141	26296253	0.84	0.946582027722497	1	0.442785362986439	0.0859563788395844	0.0111675393493507	0.0065	0.0057	0.1001	0.0125	0.0423	0.016	0.0143	0.0207	0.0027	0.0415	0.0348	0.1466	0.0033	0.041	0.11	0.0167	0.0125	0.0054	0.0019	0.0171	0.0191	0.1278	0.0263	0.1278	0.0411	0.0018
16	rs77974937	26310678	0.84	0.946582027722497	1	0.442785362986439	0.0323984190487059	0.0147995039598228	0.0075	0.0055	0.1002	0.0121	0.0429	0.0161	0.0137	0.0207	0.0026	0.0413	0.0351	0.1465	0.0028	0.0425	0.11	0.0157	0.0126	0.0048	0.0019	0.0172	0.0192	0.1269	0.027	0.1272	0.0417	0.0019
16	rs8047341	26313615	0.84	0.946582027722497	1	0.442785362986439	0.0366734113378578	0.0187076815394137	0.0075	0.0055	0.1003	0.0121	0.0429	0.0161	0.0137	0.0207	0.0026	0.0413	0.0351	0.1465	0.0028	0.0425	0.11	0.0156	0.0126	0.0048	0.0019	0.0172	0.0192	0.1269	0.027	0.1272	0.0418	0.0019
16	rs996831	26323703	0.84	0.946582027722497	1	0.442785362986439	0.0358175014864797	0.0205254762791252	0.0075	0.0054	0.1003	0.0123	0.0427	0.016	0.0137	0.0205	0.0026	0.0413	0.0351	0.1469	0.0028	0.0427	0.1101	0.0156	0.0128	0.0047	0.0019	0.0172	0.0192	0.1266	0.0269	0.1275	0.0417	0.0019
16	rs1424211	26328263	0.84	0.946582027722497	1	0.442785362986439	0.0342233564783728	0.0225091570538421	0.0075	0.0054	0.1004	0.0123	0.0428	0.0159	0.0137	0.0205	0.0026	0.0412	0.0352	0.1467	0.0028	0.0428	0.1102	0.0155	0.0128	0.0046	0.0019	0.0172	0.0191	0.1264	0.0269	0.1277	0.0417	0.002
16	rs75252670	26331521	0.84	0.946582027722497	1	0.442785362986439	0.032471542265934	0.0217965241477336	0.0075	0.0055	0.1004	0.0123	0.0428	0.0159	0.0137	0.0204	0.0026	0.0413	0.0352	0.1465	0.0028	0.0429	0.1102	0.0154	0.0128	0.0046	0.002	0.0171	0.0192	0.1263	0.0268	0.1278	0.0417	0.002
16	rs4787830	26333846	0.84	0.946582027722497	1.01	0.39608418712213	0.0320345320658758	0.0210131208452679	0.0076	0.0056	0.1004	0.0123	0.0428	0.0159	0.0137	0.0204	0.0026	0.0413	0.0352	0.1464	0.0028	0.0429	0.1102	0.0154	0.0128	0.0046	0.002	0.0171	0.0192	0.1262	0.0268	0.1279	0.0417	0.002
16	rs116986286	26349993	0.84	0.946582027722497	1.01	0.39608418712213	0.0292146964595203	0.0217549479529479	0.0076	0.0057	0.1005	0.0124	0.0427	0.0158	0.0137	0.0204	0.0025	0.0412	0.0353	0.1465	0.0024	0.0429	0.1103	0.0152	0.0129	0.0046	0.0019	0.0171	0.0193	0.1259	0.0268	0.1283	0.0417	0.002
16	rs5024445	26350126	0.84	0.946582027722497	1.01	0.39608418712213	0.0304091553657154	0.022805792204926	0.0076	0.0057	0.1004	0.0124	0.0427	0.0158	0.0137	0.0204	0.0025	0.0413	0.0353	0.1466	0.0024	0.0429	0.1103	0.0152	0.0129	0.0046	0.0019	0.0171	0.0193	0.1259	0.0268	0.1283	0.0418	0.002
16	rs12447760	26354779	0.84	0.946582027722497	1.01	0.39608418712213	0.0270114613631808	0.0218797911468812	0.0075	0.0056	0.1004	0.0124	0.0427	0.0158	0.0137	0.0205	0.0024	0.0413	0.0353	0.1467	0.0024	0.043	0.1103	0.0152	0.0129	0.0045	0.0019	0.0171	0.0193	0.126	0.0269	0.1282	0.0418	0.0019
16	rs74381076	26359256	0.84	0.946582027722497	1.01	0.39608418712213	0.0297847448085531	0.0182088497742041	0.0077	0.0056	0.0999	0.0124	0.0427	0.0159	0.0137	0.0204	0.0025	0.041	0.0353	0.1469	0.0025	0.0429	0.1105	0.0149	0.0133	0.0046	0.0019	0.0171	0.0197	0.1259	0.0269	0.1283	0.0417	0.0019
16	rs17503657	26361956	0.84	0.946582027722497	1.01	0.39608418712213	0.0312322130151661	0.0184382608912496	0.0077	0.0056	0.0999	0.0124	0.0427	0.0159	0.0137	0.0203	0.0025	0.041	0.0353	0.1469	0.0025	0.0429	0.1105	0.0149	0.0133	0.0045	0.0019	0.0171	0.0197	0.1259	0.0269	0.1283	0.0417	0.0019
16	rs75711110	26363418	0.84	0.946582027722497	1.01	0.39608418712213	0.0322646594364632	0.0189401321400861	0.0077	0.0056	0.0999	0.0124	0.0427	0.0159	0.0137	0.0203	0.0025	0.041	0.0353	0.1469	0.0025	0.0429	0.1105	0.0149	0.0133	0.0045	0.0019	0.0171	0.0197	0.1259	0.0269	0.1283	0.0417	0.0019
16	rs28592838	26364549	0.84	0.946582027722497	1.01	0.39608418712213	0.0344135165397277	0.0221305083167175	0.0077	0.0055	0.0999	0.0124	0.0427	0.0159	0.0137	0.0203	0.0025	0.041	0.0353	0.1469	0.0025	0.0429	0.1105	0.0149	0.0133	0.0045	0.0019	0.0171	0.0197	0.1259	0.0269	0.1283	0.0417	0.0019
16	rs117752701	26364953	0.84	0.946582027722497	1.01	0.39608418712213	0.0338326827118673	0.0216304487048716	0.0077	0.0055	0.0999	0.0124	0.0427	0.0159	0.0137	0.0203	0.0025	0.041	0.0353	0.1469	0.0025	0.0429	0.1105	0.0149	0.0133	0.0045	0.0019	0.0171	0.0197	0.1259	0.0269	0.1283	0.0417	0.0019
16	rs56271327	26367041	0.84	0.946582027722497	1.01	0.39608418712213	0.0329989760118295	0.020404430872072	0.0077	0.0055	0.0999	0.0124	0.0427	0.0159	0.0137	0.0203	0.0025	0.041	0.0353	0.1469	0.0025	0.0429	0.1105	0.0149	0.0133	0.0045	0.0019	0.0171	0.0197	0.1259	0.0269	0.1283	0.0417	0.0019
16	rs77726667	26377650	0.84	0.946582027722497	1.01	0.39608418712213	0.031208482332658	0.0167520334009652	0.0078	0.0055	0.0997	0.0124	0.0427	0.0159	0.0137	0.0203	0.0025	0.041	0.0352	0.147	0.0025	0.0429	0.1104	0.0149	0.0133	0.0045	0.0019	0.0171	0.0198	0.126	0.0268	0.1284	0.0417	0.0019
16	rs28540141	26386454	0.84	0.946582027722497	1.01	0.39608418712213	0.0392285325470969	0.0180946713218615	0.0078	0.0054	0.0994	0.0125	0.0426	0.016	0.0137	0.0201	0.0025	0.0409	0.0353	0.147	0.0025	0.043	0.1102	0.0148	0.0133	0.0046	0.002	0.0171	0.02	0.1261	0.0268	0.1284	0.0418	0.002
16	rs117506375	26391019	0.84	0.946582027722497	1.01	0.39608418712213	0.0375568889797461	0.0179051556398911	0.0078	0.0054	0.0994	0.0125	0.0426	0.0159	0.0137	0.0201	0.0025	0.0409	0.0352	0.147	0.0025	0.043	0.1102	0.0148	0.0134	0.0046	0.002	0.0171	0.0201	0.1261	0.0268	0.1285	0.0418	0.002
16	rs2214030	26397615	0.84	0.946582027722497	1.01	0.39608418712213	0.0535745603860563	0.0332106743263381	0.0079	0.0054	0.0995	0.0124	0.0425	0.0159	0.0139	0.0201	0.0025	0.0408	0.035	0.1469	0.0025	0.0429	0.11	0.0146	0.0135	0.0047	0.002	0.0171	0.0202	0.126	0.0268	0.1288	0.042	0.0019
16	rs77456295	26401273	0.84	0.946582027722497	1.01	0.39608418712213	0.0489700265771862	0.0220886267442524	0.0079	0.0053	0.0995	0.0124	0.0424	0.0158	0.0139	0.02	0.0025	0.0407	0.0349	0.1469	0.0026	0.0429	0.1101	0.0145	0.0135	0.0048	0.002	0.0171	0.0203	0.1259	0.0268	0.1289	0.0421	0.0019
16	rs117792271	26446077	0.84	0.946582027722497	1.01	0.39608418712213	0.0633830784319477	0.0248455005506537	0.008	0.0053	0.0996	0.0122	0.042	0.0157	0.0142	0.0199	0.0027	0.0404	0.0346	0.1469	0.0028	0.0425	0.1105	0.0143	0.0136	0.005	0.0021	0.0172	0.0204	0.1254	0.0266	0.1294	0.0422	0.002
16	rs11074779	26451443	0.84	0.946582027722497	1.01	0.39608418712213	0.0682882203770001	0.0298445901737931	0.0079	0.0052	0.0997	0.0122	0.042	0.0157	0.0142	0.0199	0.0026	0.0404	0.0346	0.1469	0.0028	0.0426	0.1106	0.0143	0.0136	0.005	0.0021	0.0172	0.0204	0.1253	0.0266	0.1295	0.0422	0.002
16	rs17582688	26452930	0.84	0.946582027722497	1.01	0.39608418712213	0.0679658064701108	0.0304264771857121	0.0079	0.0052	0.0997	0.0122	0.042	0.0157	0.0142	0.0199	0.0026	0.0404	0.0346	0.147	0.0028	0.0426	0.1106	0.0143	0.0136	0.005	0.0021	0.0172	0.0204	0.1253	0.0266	0.1295	0.0423	0.002
16	rs62030877	26455578	0.84	0.946582027722497	1.02	0.35283343175317	0.058935330141603	0.0290292214773337	0.0079	0.0052	0.0997	0.0123	0.042	0.0157	0.0142	0.0199	0.0026	0.0403	0.0346	0.147	0.0028	0.0425	0.1107	0.0143	0.0137	0.005	0.0021	0.0172	0.0204	0.1252	0.0266	0.1296	0.0423	0.002
16	rs12932391	26458376	0.84	0.946582027722497	1.02	0.35283343175317	0.0577707657989675	0.0286491709913138	0.0079	0.0052	0.0997	0.0123	0.042	0.0157	0.0142	0.0199	0.0026	0.0403	0.0346	0.147	0.0028	0.0425	0.1107	0.0143	0.0137	0.005	0.0021	0.0172	0.0204	0.1252	0.0266	0.1296	0.0423	0.0021
16	rs80314628	26468004	0.84	0.946582027722497	1.01	0.39608418712213	0.0370865647360831	0.0340780870354446	0.008	0.0052	0.0994	0.0125	0.0426	0.0154	0.0143	0.0196	0.0028	0.0396	0.0343	0.1468	0.0032	0.0419	0.1119	0.0142	0.014	0.004	0.0021	0.0169	0.0202	0.124	0.027	0.1312	0.0421	0.0023
16	rs2106372	26471584	0.84	0.946582027722497	1.01	0.39608418712213	0.0386886855759754	0.0355814236323044	0.008	0.0052	0.0994	0.0125	0.0426	0.0154	0.0143	0.0196	0.0028	0.0396	0.0343	0.1468	0.0032	0.0419	0.1119	0.0142	0.014	0.0041	0.0021	0.0169	0.0202	0.124	0.027	0.1312	0.0422	0.0023
16	rs16975879	26474103	0.84	0.946582027722497	1.01	0.39608418712213	0.0379768933023243	0.0297963357880914	0.008	0.0052	0.0993	0.0125	0.0427	0.0154	0.0143	0.0196	0.0028	0.0396	0.0343	0.1469	0.0033	0.042	0.1118	0.0142	0.014	0.0041	0.0021	0.0169	0.0202	0.124	0.027	0.1312	0.0422	0.0023
16	rs62030923	26490375	0.84	0.946582027722497	1.01	0.39608418712213	0.0261850919353548	0.0247570096144036	0.0079	0.0052	0.0994	0.0125	0.0426	0.0154	0.0143	0.0196	0.0028	0.0395	0.0342	0.1469	0.0033	0.0419	0.112	0.0142	0.014	0.0041	0.0022	0.0169	0.0202	0.1238	0.027	0.1312	0.0422	0.0023
16	rs62030932	26500874	0.84	0.946582027722497	1	0.442785362986439	0.0244666364013297	0.0248012363285084	0.0079	0.0052	0.0994	0.0125	0.0426	0.0154	0.0144	0.0196	0.0029	0.0395	0.0342	0.147	0.0034	0.0418	0.1122	0.0142	0.014	0.0041	0.0022	0.0169	0.0202	0.1237	0.027	0.1312	0.0423	0.0023
16	rs1267725	26504781	0.85	0.865999623192944	1	0.442785362986439	0.0218302465609558	0.0300864075454566	0.0076	0.0052	0.0991	0.0125	0.0418	0.0152	0.0146	0.0199	0.0031	0.0389	0.0337	0.1478	0.0038	0.0415	0.1143	0.0138	0.0141	0.0042	0.0023	0.0171	0.0204	0.1221	0.0272	0.1308	0.0425	0.0026
16	rs11074782	26505011	0.85	0.865999623192944	1	0.442785362986439	0.0251114794287727	0.0369543923713855	0.0077	0.0052	0.0987	0.0124	0.0416	0.0151	0.0146	0.0199	0.0031	0.0387	0.0334	0.1479	0.0042	0.0414	0.1153	0.0135	0.0141	0.0043	0.0023	0.0172	0.0206	0.1215	0.0275	0.1303	0.0426	0.0027
16	rs8048488	26505557	0.85	0.865999623192944	1	0.442785362986439	0.0306076210870092	0.0713014336840054	0.0075	0.005	0.0992	0.0117	0.0408	0.0144	0.0141	0.0202	0.0032	0.0379	0.0333	0.1478	0.0046	0.0414	0.1178	0.0124	0.0141	0.0043	0.0022	0.0172	0.0214	0.1218	0.0278	0.13	0.0428	0.0029
16	rs8054737	26508110	0.85	0.865999623192944	1	0.442785362986439	0.0383590319460993	0.0837658791460273	0.0076	0.005	0.0994	0.0119	0.0407	0.0141	0.014	0.0201	0.0032	0.0377	0.0333	0.1482	0.0047	0.0412	0.1181	0.0122	0.0141	0.0043	0.0023	0.0172	0.0217	0.1217	0.0279	0.1298	0.0427	0.003
16	rs2346996	26511032	0.85	0.865999623192944	1	0.442785362986439	0.032728383379021	0.0913164243517505	0.0076	0.005	0.0999	0.0118	0.0406	0.0139	0.0137	0.02	0.0033	0.0375	0.0331	0.1485	0.0048	0.0412	0.1184	0.0121	0.0141	0.0043	0.0023	0.0172	0.0216	0.1218	0.0279	0.1298	0.0427	0.0031
16	rs17505742	26514779	0.85	0.865999623192944	1	0.442785362986439	0.0368329613687632	0.0959064362335864	0.0077	0.005	0.1	0.0117	0.0406	0.0139	0.0137	0.02	0.0033	0.0374	0.033	0.1485	0.0049	0.0411	0.1184	0.012	0.0141	0.0043	0.0023	0.0172	0.0216	0.1217	0.0279	0.1298	0.0426	0.0031
16	rs74015748	26515116	0.85	0.865999623192944	1	0.442785362986439	0.0374759705303552	0.096306275913502	0.0077	0.005	0.1	0.0117	0.0406	0.0139	0.0137	0.02	0.0033	0.0374	0.033	0.1485	0.0049	0.0411	0.1184	0.012	0.0141	0.0043	0.0023	0.0172	0.0216	0.1217	0.0279	0.1298	0.0426	0.0031
16	rs73528772	26516786	0.85	0.865999623192944	1	0.442785362986439	0.0377461684950384	0.0987190025728673	0.0077	0.005	0.1001	0.0118	0.0406	0.0139	0.0137	0.02	0.0033	0.0373	0.033	0.1485	0.0049	0.0411	0.1185	0.012	0.014	0.0043	0.0023	0.0172	0.0217	0.1217	0.0279	0.1297	0.0427	0.0031
16	rs79839549	26520462	0.85	0.865999623192944	1	0.442785362986439	0.0398859867422977	0.103202680493299	0.0077	0.0049	0.1001	0.0119	0.0406	0.0139	0.0137	0.0199	0.0033	0.0371	0.0329	0.1486	0.005	0.0409	0.1187	0.012	0.014	0.0043	0.0023	0.0171	0.0218	0.1215	0.0279	0.1295	0.0427	0.0033
16	rs8043833	26522179	0.85	0.865999623192944	1	0.442785362986439	0.0444584349263224	0.106761735439972	0.0077	0.0049	0.1001	0.012	0.0405	0.0138	0.0138	0.0199	0.0033	0.037	0.0328	0.1488	0.0051	0.0408	0.1188	0.012	0.0141	0.0043	0.0023	0.0171	0.0219	0.1214	0.0279	0.1293	0.0427	0.0034
16	rs8047316	26526619	0.85	0.865999623192944	1	0.442785362986439	0.0620092276370414	0.152430765349601	0.0076	0.0049	0.1001	0.0118	0.0405	0.0135	0.0141	0.0202	0.0033	0.0356	0.0329	0.1494	0.0055	0.0403	0.1193	0.0115	0.0139	0.0048	0.0024	0.0169	0.0222	0.1213	0.0284	0.128	0.0437	0.0035
16	rs7188183	26526677	0.85	0.865999623192944	1	0.442785362986439	0.071859074949205	0.163312060790751	0.0076	0.0049	0.1002	0.0117	0.0405	0.0135	0.0141	0.0203	0.0033	0.0355	0.033	0.1494	0.0056	0.0403	0.1193	0.0114	0.0139	0.0048	0.0024	0.0169	0.0223	0.1213	0.0284	0.1281	0.0437	0.0035
16	rs16975940	26527044	0.85	0.865999623192944	1	0.442785362986439	0.0882226062423137	0.195517067294182	0.0074	0.0048	0.1001	0.0116	0.0404	0.0134	0.0141	0.0203	0.0032	0.0348	0.0332	0.1499	0.0055	0.0401	0.1204	0.0112	0.0136	0.0051	0.0024	0.0167	0.0225	0.1215	0.0286	0.1278	0.0438	0.0035
16	rs11865043	26534404	0.86	0.789876638244022	1.01	0.39608418712213	0.0812646854906907	0.176654286745598	0.007	0.0045	0.101	0.0118	0.041	0.013	0.014	0.0202	0.0028	0.0331	0.0331	0.1508	0.0051	0.0401	0.1213	0.0105	0.0132	0.0051	0.0023	0.0168	0.0222	0.1222	0.0284	0.1285	0.0448	0.0032
16	rs9938296	26534735	0.86	0.789876638244022	1.02	0.35283343175317	0.0869196602259302	0.18188991549038	0.007	0.0044	0.1011	0.0118	0.041	0.013	0.014	0.0201	0.0028	0.0332	0.0331	0.1508	0.005	0.0401	0.1213	0.0105	0.0132	0.0051	0.0023	0.0168	0.0222	0.1222	0.0284	0.1285	0.0448	0.0032
16	rs28538154	26535991	0.86	0.789876638244022	1.03	0.312927433563081	0.106346019156047	0.191795525003368	0.0068	0.0044	0.1012	0.0117	0.0411	0.0129	0.0139	0.0202	0.0027	0.0333	0.0331	0.1509	0.005	0.0401	0.1214	0.0103	0.0132	0.0051	0.0023	0.0168	0.0225	0.1227	0.0284	0.1283	0.0445	0.0032
16	rs62032494	26539120	0.86	0.789876638244022	1.05	0.24269399207398	0.200266792052374	0.19728284520975	0.0066	0.0044	0.1014	0.0115	0.0413	0.0127	0.0137	0.0198	0.0026	0.0329	0.0331	0.1512	0.0048	0.04	0.1216	0.01	0.0129	0.0061	0.0023	0.0168	0.0223	0.1236	0.0281	0.1292	0.0445	0.0027
16	rs12924567	26539214	0.86	0.789876638244022	1.05	0.24269399207398	0.207515697090389	0.199158311975777	0.0066	0.0044	0.1014	0.0115	0.0413	0.0127	0.0137	0.0198	0.0026	0.0329	0.0331	0.1512	0.0048	0.04	0.1216	0.01	0.0129	0.0062	0.0023	0.0168	0.0223	0.1236	0.0281	0.1291	0.0446	0.0027
16	rs1030219	26541993	0.86	0.789876638244022	1.06	0.212122118160079	0.218457688114288	0.195102369144182	0.0066	0.0044	0.1014	0.0115	0.0413	0.0126	0.0137	0.0197	0.0027	0.0329	0.0331	0.1513	0.0048	0.0399	0.1217	0.0099	0.0129	0.0063	0.0023	0.0168	0.0222	0.1235	0.028	0.1291	0.0446	0.0027
16	rs80311620	26543331	0.86	0.789876638244022	1.06	0.212122118160079	0.216374344837998	0.198324034213536	0.0066	0.0044	0.1014	0.0115	0.0413	0.0126	0.0137	0.0197	0.0027	0.0329	0.0331	0.1514	0.0048	0.0399	0.1217	0.0099	0.013	0.0063	0.0023	0.0168	0.0222	0.1235	0.028	0.1291	0.0445	0.0027
16	rs75262640	26555909	0.86	0.789876638244022	1.07	0.184406357471863	0.805285830028959	0.290438796772111	0.0063	0.0043	0.102	0.0109	0.0412	0.012	0.0131	0.0189	0.0023	0.0324	0.033	0.1534	0.0045	0.0389	0.1228	0.0093	0.0119	0.0084	0.0021	0.0172	0.0223	0.1239	0.0283	0.1292	0.0445	0.0027
16	rs12599572	26556239	0.86	0.789876638244022	1.08	0.159408631830651	0.873316806529912	0.299429142349	0.0063	0.0043	0.102	0.0109	0.0412	0.0119	0.0131	0.0189	0.0023	0.0323	0.033	0.1535	0.0045	0.0389	0.1229	0.0093	0.0119	0.0085	0.0021	0.0173	0.0223	0.1239	0.0283	0.1292	0.0445	0.0028
16	rs13337851	26556447	0.86	0.789876638244022	1.08	0.159408631830651	0.866755875872491	0.295988851062191	0.0063	0.0043	0.1019	0.0109	0.0411	0.0119	0.0131	0.0189	0.0022	0.0323	0.0332	0.1537	0.0045	0.0389	0.1228	0.0093	0.0118	0.0085	0.0021	0.0173	0.0222	0.1239	0.0284	0.129	0.0447	0.0028
16	rs77807757	26556647	0.86	0.789876638244022	1.08	0.159408631830651	0.861748091416875	0.299072695081142	0.0063	0.0043	0.1019	0.0107	0.0412	0.0119	0.013	0.0189	0.0022	0.0323	0.0333	0.1537	0.0045	0.0389	0.1228	0.0093	0.0118	0.0085	0.0021	0.0173	0.0222	0.1239	0.0284	0.129	0.0447	0.0028
16	rs16975995	26560448	0.86	0.789876638244022	1.08	0.159408631830651	0.815895288614813	0.311743930993851	0.0065	0.0047	0.1015	0.0101	0.042	0.0117	0.0125	0.019	0.0025	0.0328	0.0343	0.1542	0.0044	0.0392	0.122	0.0091	0.0115	0.0087	0.0019	0.0172	0.0217	0.124	0.0289	0.1278	0.0449	0.003
16	rs1895385	26561878	0.87	0.718142804220985	1.08	0.159408631830651	0.777056293018999	0.319106437253525	0.0065	0.0048	0.1013	0.0098	0.0423	0.0116	0.0123	0.019	0.0027	0.033	0.0347	0.1546	0.0044	0.0392	0.1218	0.0091	0.0114	0.0086	0.0019	0.0172	0.0215	0.1238	0.029	0.1273	0.0449	0.003
16	rs72787945	26562685	0.87	0.718142804220985	1.09	0.136985182682918	0.747671858598427	0.322745919414455	0.0066	0.0048	0.1012	0.0097	0.0425	0.0116	0.0122	0.019	0.0027	0.0331	0.0348	0.1547	0.0044	0.0392	0.1218	0.0091	0.0113	0.0086	0.0019	0.0172	0.0214	0.1238	0.0291	0.1271	0.0449	0.0031
16	rs1363765	26564980	0.87	0.718142804220985	1.08	0.159408631830651	0.692677741203323	0.337916585079668	0.0067	0.0051	0.1011	0.0094	0.043	0.0115	0.0119	0.0192	0.0029	0.0335	0.0353	0.1549	0.0043	0.0393	0.1216	0.009	0.0111	0.0085	0.0018	0.0172	0.0212	0.1238	0.0293	0.1264	0.0451	0.0032
16	rs171064	26567528	0.87	0.718142804220985	1.08	0.159408631830651	0.662969176045184	0.345329538580049	0.0067	0.0051	0.101	0.0093	0.0431	0.0114	0.0118	0.0192	0.0029	0.0335	0.0353	0.1551	0.0043	0.0393	0.1217	0.009	0.0109	0.0084	0.0018	0.0172	0.0212	0.1239	0.0292	0.1264	0.0451	0.0032
16	rs17200215	26570722	0.87	0.718142804220985	1.08	0.159408631830651	0.589828391947598	0.364565652655966	0.0067	0.0053	0.1008	0.009	0.0436	0.0112	0.0118	0.0194	0.0028	0.0335	0.0353	0.1555	0.0044	0.0391	0.1217	0.009	0.0106	0.0082	0.0017	0.0171	0.0209	0.1239	0.0292	0.1264	0.0453	0.0034
16	rs117682603	26571207	0.87	0.718142804220985	1.08	0.159408631830651	0.530680194934761	0.365195160757507	0.0067	0.0053	0.1007	0.009	0.0437	0.0112	0.0117	0.0195	0.0027	0.0335	0.0354	0.1557	0.0044	0.0391	0.1217	0.009	0.0105	0.0081	0.0017	0.0171	0.0208	0.1239	0.0293	0.1264	0.0453	0.0034
16	rs74015582	26571893	0.87	0.718142804220985	1.08	0.159408631830651	0.438021173666699	0.366203013095	0.0068	0.0053	0.1006	0.0088	0.0438	0.0111	0.0117	0.0198	0.0026	0.0335	0.0355	0.156	0.0044	0.0392	0.1218	0.0089	0.0104	0.0078	0.0017	0.017	0.0206	0.1239	0.0293	0.1264	0.0455	0.0034
16	rs76031158	26572694	0.88	0.650722301593725	1.1	0.116987187387052	0.34555193716222	0.369104958407248	0.0068	0.0054	0.1006	0.0087	0.0441	0.0109	0.0117	0.02	0.0025	0.0335	0.0356	0.1565	0.0044	0.0392	0.1219	0.0089	0.0103	0.0074	0.0017	0.017	0.0205	0.1237	0.0293	0.1263	0.0456	0.0035
16	rs1858880	26572740	0.88	0.650722301593725	1.1	0.116987187387052	0.314032565491647	0.369104958407248	0.0068	0.0054	0.1007	0.0087	0.0441	0.0109	0.0117	0.02	0.0025	0.0335	0.0356	0.1564	0.0044	0.0392	0.1218	0.0089	0.0103	0.0074	0.0017	0.017	0.0204	0.1237	0.0293	0.1264	0.0457	0.0034
16	rs79342828	26575788	0.88	0.650722301593725	1.1	0.116987187387052	0.0577707657989675	0.385243930028369	0.0073	0.0058	0.101	0.0084	0.0459	0.0103	0.0116	0.0218	0.0028	0.0334	0.0365	0.1565	0.0043	0.039	0.1215	0.0093	0.0097	0.0054	0.0021	0.0166	0.0192	0.1225	0.029	0.1251	0.0465	0.0042
16	rs114434432	26580699	0.88	0.650722301593725	1.1	0.116987187387052	0.0420932349211709	0.403902897055773	0.0074	0.0058	0.1011	0.0084	0.0462	0.0102	0.0116	0.0221	0.0028	0.0335	0.0368	0.1567	0.0044	0.039	0.1216	0.0094	0.0096	0.005	0.0022	0.0165	0.0189	0.1223	0.0289	0.1245	0.0467	0.0042
16	rs2520127	26581131	0.88	0.650722301593725	1.1	0.116987187387052	0.042768435840751	0.391136863018232	0.0074	0.0058	0.1011	0.0084	0.0462	0.0102	0.0116	0.0222	0.0028	0.0335	0.0368	0.1567	0.0044	0.039	0.1216	0.0094	0.0096	0.005	0.0022	0.0165	0.0189	0.1222	0.0289	0.1245	0.0467	0.0042
16	rs77293796	26581849	0.88	0.650722301593725	1.11	0.0992615496976265	0.0418019596153783	0.390495125114985	0.0074	0.0058	0.1011	0.0084	0.0462	0.0102	0.0116	0.0222	0.0028	0.0335	0.0367	0.1567	0.0044	0.039	0.1216	0.0094	0.0096	0.0049	0.0022	0.0165	0.0189	0.1222	0.0289	0.1246	0.0466	0.0042
16	rs113553685	26583287	0.88	0.650722301593725	1.11	0.0992615496976265	0.0396893622108543	0.389853679420715	0.0074	0.0058	0.1012	0.0085	0.0463	0.0103	0.0116	0.0221	0.0028	0.0334	0.0367	0.1567	0.0044	0.039	0.1217	0.0094	0.0096	0.0049	0.0022	0.0165	0.0189	0.1222	0.0289	0.1246	0.0466	0.0042
16	rs11866811	26587493	0.88	0.650722301593725	1.11	0.0992615496976265	0.0319862311905518	0.353661846823201	0.0075	0.0058	0.1012	0.0087	0.0462	0.0107	0.0116	0.022	0.0028	0.0332	0.0367	0.1566	0.0045	0.0389	0.1218	0.0094	0.0097	0.0047	0.0023	0.0164	0.0188	0.122	0.0287	0.1247	0.0465	0.0043
16	rs72775114	26593579	0.88	0.650722301593725	1.11	0.0992615496976265	0.0261222797366141	0.322138494996143	0.0075	0.0058	0.1014	0.0089	0.0462	0.0112	0.0116	0.0218	0.0029	0.0329	0.0365	0.1566	0.0046	0.0389	0.122	0.0095	0.0097	0.0046	0.0024	0.0162	0.0187	0.1218	0.0287	0.1249	0.0463	0.0043
16	rs10492805	26593604	0.88	0.650722301593725	1.11	0.0992615496976265	0.0235605565654616	0.318137967515248	0.0075	0.0058	0.1015	0.0089	0.0462	0.0112	0.0116	0.0218	0.0028	0.0329	0.0366	0.1566	0.0046	0.0389	0.122	0.0096	0.0097	0.0044	0.0024	0.0162	0.0186	0.1218	0.0287	0.1249	0.0463	0.0043
16	rs173147	26602886	0.88	0.650722301593725	1.11	0.0992615496976265	0.0213286234573556	0.294332320499874	0.0071	0.0058	0.1016	0.009	0.0463	0.0112	0.0117	0.0218	0.0028	0.0329	0.0367	0.1566	0.0046	0.0389	0.1229	0.0096	0.0097	0.0044	0.0019	0.0162	0.0184	0.1221	0.0287	0.1246	0.0465	0.004
16	rs117782674	26605704	0.88	0.650722301593725	1.11	0.0992615496976265	0.0205962902528108	0.294805328227394	0.007	0.0058	0.1019	0.009	0.0463	0.0112	0.0118	0.0216	0.0029	0.033	0.0367	0.1568	0.0048	0.0389	0.1228	0.0097	0.0097	0.0042	0.0019	0.0162	0.0184	0.1219	0.0286	0.1243	0.0465	0.004
16	rs77026002	26619234	0.88	0.650722301593725	1.11	0.0992615496976265	0.0213376688431912	0.303955160435429	0.0072	0.0058	0.1026	0.009	0.0464	0.0113	0.0121	0.0214	0.003	0.033	0.0367	0.1569	0.005	0.0387	0.1229	0.0096	0.0096	0.0039	0.002	0.0163	0.0182	0.1218	0.0283	0.1237	0.0463	0.004
16	rs17200303	26625271	0.88	0.650722301593725	1.1	0.116987187387052	0.0229541442494803	0.284803699847686	0.0072	0.0058	0.103	0.0091	0.0464	0.0113	0.0122	0.0213	0.003	0.033	0.0367	0.157	0.005	0.0386	0.123	0.0096	0.0096	0.0038	0.002	0.0163	0.0181	0.1216	0.0282	0.1234	0.0463	0.004
16	rs237159	26626840	0.88	0.650722301593725	1.11	0.0992615496976265	0.0312678327960948	0.293386994562684	0.0073	0.0058	0.1031	0.0091	0.0463	0.0113	0.0122	0.0212	0.003	0.033	0.0366	0.1569	0.0055	0.0386	0.1231	0.0097	0.0096	0.0038	0.002	0.0163	0.0181	0.1216	0.0281	0.1232	0.0466	0.0042
16	rs75691023	26633162	0.88	0.650722301593725	1.11	0.0992615496976265	0.0289775890114616	0.291145540600557	0.0073	0.0058	0.1031	0.0091	0.0463	0.0113	0.0121	0.0212	0.003	0.0331	0.0366	0.1566	0.0056	0.0385	0.1231	0.0097	0.0095	0.0037	0.0021	0.0163	0.018	0.1215	0.0281	0.1231	0.0467	0.0042
16	rs237166	26635307	0.88	0.650722301593725	1.11	0.0992615496976265	0.0293735270078265	0.287734452506649	0.0073	0.0058	0.1031	0.0091	0.0463	0.0113	0.0121	0.0212	0.003	0.0331	0.0366	0.1566	0.0056	0.0385	0.1231	0.0097	0.0095	0.0037	0.0021	0.0163	0.018	0.1215	0.0281	0.1231	0.0467	0.0042
16	rs237143	26646128	0.89	0.587533376708783	1.11	0.0992615496976265	0.0245666035189946	0.305866931429557	0.0074	0.0059	0.104	0.0094	0.0464	0.0113	0.0119	0.0207	0.003	0.0332	0.0367	0.1568	0.0057	0.0383	0.1235	0.01	0.0093	0.0037	0.0023	0.0161	0.0176	0.1208	0.0281	0.123	0.0465	0.0043
16	rs237144	26646376	0.89	0.587533376708783	1.11	0.0992615496976265	0.0237359080922866	0.30742288181443	0.0074	0.0059	0.1041	0.0094	0.0462	0.0113	0.0118	0.0208	0.003	0.0331	0.0365	0.1567	0.0057	0.0384	0.1238	0.01	0.0093	0.0037	0.0023	0.0162	0.0176	0.1209	0.0284	0.1227	0.0465	0.0043
16	rs112964942	26651226	0.89	0.587533376708783	1.12	0.083651866997597	0.0305842250158053	0.323840131208967	0.0075	0.0059	0.105	0.0095	0.0467	0.0112	0.0118	0.0208	0.0029	0.0335	0.0367	0.1571	0.0057	0.0382	0.1239	0.01	0.0092	0.0035	0.0023	0.0162	0.0174	0.12	0.0286	0.1213	0.0462	0.0043
16	rs16976054	26654483	0.89	0.587533376708783	1.12	0.083651866997597	0.0339835402225725	0.309341129294488	0.0076	0.0058	0.1053	0.0095	0.0469	0.0113	0.0117	0.0209	0.0028	0.0336	0.0367	0.1572	0.0057	0.0383	0.124	0.01	0.0092	0.0035	0.0023	0.0162	0.0174	0.1197	0.0287	0.1209	0.0461	0.0043
16	rs72775131	26657507	0.89	0.587533376708783	1.16	0.0391967480014609	0.0365408194054651	0.333000619763289	0.0076	0.0058	0.1055	0.0093	0.047	0.0112	0.0117	0.0209	0.0028	0.0337	0.0367	0.1575	0.0057	0.0384	0.1244	0.01	0.0091	0.0035	0.0023	0.0162	0.0172	0.1194	0.0287	0.1204	0.0461	0.0043
16	rs71384887	26659089	0.89	0.587533376708783	1.17	0.0317925650317571	0.0396613275683493	0.347190016737816	0.0076	0.0058	0.1057	0.0091	0.0471	0.0112	0.0117	0.0209	0.0028	0.0338	0.0367	0.1576	0.0057	0.0384	0.1246	0.01	0.0091	0.0034	0.0023	0.0162	0.0172	0.1192	0.0288	0.1201	0.046	0.0043
16	rs237174	26660175	0.89	0.587533376708783	1.18	0.0255692379504257	0.0401397732201267	0.370495129204919	0.0077	0.0058	0.1058	0.009	0.0472	0.0112	0.0117	0.0209	0.0028	0.0339	0.0368	0.1576	0.0057	0.0385	0.1248	0.01	0.0091	0.0034	0.0023	0.0162	0.0171	0.119	0.0288	0.1199	0.046	0.0043
16	rs71384888	26662372	0.9	0.528487958927512	1.21	0.0126102304990967	0.0417583877727281	0.387290826145174	0.0077	0.0058	0.1059	0.0089	0.0472	0.0112	0.0118	0.0209	0.0028	0.0339	0.0368	0.1577	0.0057	0.0385	0.1249	0.01	0.009	0.0034	0.0024	0.0162	0.0171	0.119	0.0288	0.1198	0.0459	0.0043
16	rs237187	26668097	0.9	0.528487958927512	1.22	0.00978006677549507	0.0444432827600725	0.379503284695167	0.0077	0.0058	0.106	0.0089	0.0473	0.0112	0.0118	0.0209	0.0028	0.0339	0.0368	0.1577	0.0057	0.0385	0.1249	0.01	0.009	0.0034	0.0024	0.0162	0.0171	0.1189	0.0288	0.1196	0.0459	0.0044
16	rs237194	26674387	0.9	0.528487958927512	1.22	0.00978006677549507	0.0471487878319078	0.458064767539088	0.0077	0.0057	0.1076	0.0087	0.0478	0.011	0.0112	0.0211	0.0026	0.0347	0.0368	0.1579	0.0053	0.0389	0.1251	0.0098	0.0084	0.0035	0.0026	0.0162	0.0167	0.1189	0.0288	0.1185	0.0461	0.0041
16	rs62031103	26677455	0.9	0.528487958927512	1.22	0.00978006677549507	0.0512208339048671	0.419657116821642	0.0077	0.0057	0.1079	0.0088	0.048	0.011	0.0112	0.0211	0.0026	0.0349	0.0368	0.158	0.0052	0.039	0.125	0.0097	0.0084	0.0035	0.0027	0.0163	0.0167	0.1187	0.0288	0.1179	0.046	0.0041
16	rs8051297	26678023	0.9	0.528487958927512	1.22	0.00978006677549507	0.0534200088623277	0.406625284789071	0.0078	0.0057	0.1076	0.0089	0.0483	0.011	0.0112	0.0214	0.0026	0.035	0.037	0.158	0.0052	0.0391	0.1248	0.0098	0.0084	0.0034	0.0027	0.0165	0.0167	0.1184	0.0288	0.1172	0.0462	0.0041
16	rs16976113	26678912	0.9	0.528487958927512	1.17	0.0317925650317571	0.0558581128158139	0.435440935232717	0.0078	0.0057	0.1077	0.0088	0.0483	0.011	0.0112	0.0214	0.0026	0.0351	0.0371	0.1583	0.0051	0.0392	0.1247	0.0098	0.0084	0.0034	0.0026	0.0165	0.0167	0.1183	0.0288	0.117	0.0461	0.0041
16	rs76879440	26689433	0.9	0.528487958927512	1.17	0.0317925650317571	0.0672639988812447	0.460209581948691	0.0078	0.0058	0.1082	0.0088	0.0489	0.0109	0.011	0.021	0.0027	0.0363	0.0369	0.159	0.0049	0.0383	0.1253	0.01	0.0083	0.0035	0.0026	0.0167	0.016	0.1198	0.0286	0.1148	0.0452	0.0042
16	rs161141	26690504	0.9	0.528487958927512	1.17	0.0317925650317571	0.0631527245673196	0.43478016005149	0.0078	0.0058	0.1083	0.0088	0.0489	0.011	0.011	0.021	0.0027	0.0363	0.0369	0.159	0.0049	0.0383	0.1253	0.01	0.0083	0.0035	0.0026	0.0168	0.016	0.1199	0.0286	0.1147	0.0452	0.0042
16	rs16976141	26691554	0.9	0.528487958927512	1.17	0.0317925650317571	0.0628655585321336	0.421359429142685	0.0078	0.0058	0.1083	0.0088	0.0489	0.0109	0.011	0.021	0.0027	0.0363	0.0368	0.159	0.0049	0.0383	0.1253	0.01	0.0083	0.0035	0.0026	0.0168	0.016	0.1199	0.0286	0.1147	0.0452	0.0042
16	rs161147	26692998	0.9	0.528487958927512	1.17	0.0317925650317571	0.0630186064553914	0.41651929660244	0.0078	0.0058	0.1083	0.0088	0.0489	0.0109	0.011	0.021	0.0027	0.0363	0.0368	0.1591	0.0049	0.0383	0.1254	0.01	0.0083	0.0035	0.0026	0.0168	0.016	0.1198	0.0286	0.1147	0.0452	0.0042
16	rs77681694	26700237	0.9	0.528487958927512	1.17	0.0317925650317571	0.068086594856415	0.42214573989048	0.0078	0.0058	0.1084	0.0088	0.0489	0.0109	0.011	0.021	0.0027	0.0363	0.0368	0.1591	0.0048	0.0382	0.1254	0.01	0.0083	0.0034	0.0026	0.0167	0.0159	0.1198	0.0286	0.1146	0.0452	0.0042
16	rs16976147	26701632	0.9	0.528487958927512	1.17	0.0317925650317571	0.0784064581031818	0.429108613084435	0.0078	0.0058	0.1084	0.0088	0.0495	0.0109	0.011	0.021	0.0027	0.0363	0.0363	0.1591	0.0048	0.0382	0.1254	0.01	0.0083	0.0034	0.0026	0.0167	0.0159	0.1198	0.0286	0.1146	0.0452	0.0042
16	rs321450	26710023	0.9	0.528487958927512	1.17	0.0317925650317571	0.0970820010860345	0.459270901946827	0.0078	0.0058	0.1084	0.0089	0.0496	0.0109	0.011	0.021	0.0027	0.0364	0.0363	0.1591	0.0048	0.0382	0.1254	0.01	0.0084	0.0034	0.0026	0.0167	0.0159	0.1197	0.0286	0.1139	0.0453	0.0043
16	rs186852143	26713579	0.9	0.528487958927512	1.17	0.0317925650317571	0.0998882717738552	0.472052731375092	0.0078	0.0058	0.1083	0.0089	0.0496	0.0109	0.011	0.021	0.0027	0.0364	0.0366	0.1591	0.0048	0.0382	0.1255	0.01	0.0084	0.0034	0.0026	0.0167	0.0159	0.1197	0.0285	0.1137	0.0454	0.0043
16	rs77682898	26717490	0.9	0.528487958927512	1.17	0.0317925650317571	0.111341460947542	0.51396798180011	0.0078	0.0059	0.1082	0.0089	0.0496	0.0109	0.011	0.021	0.0027	0.0365	0.0366	0.159	0.0048	0.0382	0.1255	0.0101	0.0084	0.0034	0.0026	0.0167	0.0159	0.1197	0.0285	0.1135	0.0454	0.0043
16	rs36085617	26719953	0.9	0.528487958927512	1.17	0.0317925650317571	0.110106636386123	0.504193557052435	0.0078	0.0059	0.1081	0.0089	0.0496	0.0109	0.011	0.021	0.0027	0.0366	0.0366	0.159	0.0047	0.0382	0.1255	0.0101	0.0084	0.0034	0.0026	0.0167	0.0159	0.1198	0.0284	0.1134	0.0454	0.0044
16	rs77101901	26722612	0.91	0.473491286898298	1.17	0.0317925650317571	0.122109094888131	0.350421645068265	0.0081	0.006	0.106	0.0094	0.0501	0.0114	0.0115	0.0202	0.003	0.0372	0.0357	0.1583	0.005	0.0384	0.1249	0.0107	0.0093	0.0036	0.0029	0.0176	0.016	0.1189	0.0283	0.1123	0.0456	0.0049
16	rs78488678	26723603	0.91	0.473491286898298	1.14	0.0581452072437857	0.149500497769314	0.350048326218706	0.0082	0.006	0.1057	0.0095	0.0502	0.0118	0.0118	0.0199	0.0031	0.0375	0.0356	0.1577	0.0051	0.0385	0.1246	0.0109	0.0096	0.0036	0.003	0.0179	0.016	0.1185	0.0282	0.1115	0.0458	0.0051
16	rs2042348	26728526	0.9	0.528487958927512	1.15	0.047929882429645	0.306596275358189	0.254993235137525	0.0084	0.006	0.1043	0.0099	0.05	0.0131	0.0127	0.0185	0.0035	0.0379	0.0352	0.1558	0.0054	0.0389	0.1236	0.0116	0.0106	0.0038	0.0035	0.0189	0.016	0.1169	0.0297	0.1086	0.0465	0.0058
16	rs7203372	26728946	0.9	0.528487958927512	1.15	0.047929882429645	0.336127555857039	0.216408881536101	0.0084	0.006	0.1042	0.0101	0.05	0.0135	0.0133	0.0185	0.0035	0.0376	0.0352	0.1553	0.0054	0.039	0.1234	0.0116	0.0108	0.0038	0.0035	0.0191	0.0161	0.1164	0.0298	0.1084	0.0466	0.0058
16	rs321480	26729157	0.9	0.528487958927512	1.15	0.047929882429645	0.341786829649243	0.219096369421157	0.0084	0.006	0.1041	0.0101	0.05	0.0135	0.0133	0.0185	0.0036	0.0376	0.0352	0.1553	0.0054	0.0391	0.1232	0.0116	0.0108	0.0038	0.0036	0.0191	0.0161	0.1162	0.0299	0.1084	0.0467	0.0058
16	rs80216903	26730593	0.9	0.528487958927512	1.15	0.047929882429645	0.310253096146269	0.219096369421157	0.0084	0.006	0.1026	0.0101	0.0501	0.0135	0.0135	0.0189	0.0037	0.0377	0.0351	0.1555	0.0054	0.0392	0.1227	0.0114	0.0108	0.0037	0.0036	0.0193	0.0162	0.1169	0.03	0.1086	0.0463	0.0058
16	rs889405	26730787	0.9	0.528487958927512	1.15	0.047929882429645	0.319092564456355	0.219204095277494	0.0085	0.006	0.1025	0.0101	0.0502	0.0135	0.0135	0.019	0.0037	0.0378	0.0351	0.1557	0.0053	0.0392	0.1226	0.0114	0.0107	0.0037	0.0036	0.0193	0.0162	0.1169	0.0301	0.1087	0.0463	0.0058
16	rs321466	26734146	0.9	0.528487958927512	1.15	0.047929882429645	0.326583899642724	0.228532937720587	0.0086	0.006	0.1024	0.0101	0.0504	0.0135	0.0134	0.019	0.0037	0.0378	0.0351	0.1556	0.0054	0.0391	0.1221	0.0114	0.0108	0.0037	0.0037	0.0193	0.0161	0.1169	0.0301	0.1088	0.0464	0.0059
16	rs4787867	26735977	0.9	0.528487958927512	1.15	0.047929882429645	0.32439798168297	0.239315944137995	0.0087	0.006	0.1025	0.0102	0.0505	0.0134	0.0134	0.0192	0.0038	0.0379	0.0351	0.1554	0.0054	0.0391	0.1218	0.0114	0.0108	0.0037	0.0037	0.0193	0.016	0.1168	0.0302	0.109	0.0464	0.0059
16	rs78878956	26737786	0.9	0.528487958927512	1.15	0.047929882429645	0.285706735478211	0.231707098476218	0.0088	0.0061	0.1021	0.0103	0.0507	0.0134	0.0136	0.0193	0.0038	0.0379	0.0351	0.1551	0.0054	0.0392	0.1212	0.0116	0.011	0.0037	0.0037	0.0194	0.0159	0.1167	0.0302	0.1087	0.0464	0.0058
16	rs12448645	26738343	0.9	0.528487958927512	1.15	0.047929882429645	0.281689016360116	0.217912532524193	0.0089	0.0061	0.102	0.0104	0.0507	0.0134	0.0137	0.0193	0.0038	0.038	0.0351	0.155	0.0054	0.0392	0.121	0.0117	0.0111	0.0037	0.0037	0.0194	0.0159	0.1167	0.0302	0.1087	0.0464	0.0058
16	rs321460	26740721	0.91	0.473491286898298	1.15	0.047929882429645	0.255984230086723	0.212878157496688	0.009	0.0061	0.1017	0.0106	0.0508	0.0135	0.0145	0.0196	0.0038	0.0381	0.0352	0.1542	0.0054	0.0398	0.1205	0.012	0.0115	0.0039	0.0037	0.0197	0.0158	0.1155	0.0303	0.1081	0.0462	0.0057
16	rs321474	26742557	0.91	0.473491286898298	1.14	0.0581452072437857	0.223528242689226	0.221146125014922	0.0092	0.0062	0.101	0.0108	0.0509	0.0137	0.015	0.0199	0.0039	0.0383	0.0352	0.1536	0.0055	0.0403	0.1198	0.0123	0.0118	0.004	0.0039	0.0197	0.0158	0.1143	0.0302	0.1077	0.0464	0.0056
16	rs186500	26746994	0.91	0.473491286898298	1.14	0.0581452072437857	0.2267355843999	0.213625497193365	0.0093	0.0063	0.1005	0.0109	0.051	0.0141	0.0153	0.0201	0.0041	0.0383	0.0352	0.1535	0.0057	0.0404	0.1192	0.0126	0.0121	0.0041	0.004	0.0197	0.0159	0.1131	0.0301	0.1074	0.0466	0.0057
16	rs73533324	26762120	0.91	0.473491286898298	1.14	0.0581452072437857	0.234843964944461	0.229625873785198	0.0094	0.0063	0.1001	0.011	0.0508	0.0144	0.0157	0.0202	0.0042	0.0385	0.0351	0.1533	0.0058	0.0405	0.1192	0.0128	0.0126	0.0043	0.0041	0.0197	0.0159	0.1119	0.0299	0.1069	0.0466	0.0058
16	rs117475067	26763439	0.91	0.473491286898298	1.14	0.0581452072437857	0.238656151509999	0.251156942551563	0.0094	0.0063	0.1001	0.011	0.0507	0.0144	0.0157	0.0202	0.0042	0.0384	0.0351	0.1533	0.0059	0.0405	0.1192	0.0128	0.0127	0.0043	0.0041	0.0197	0.0159	0.1118	0.03	0.1069	0.0466	0.0058
16	rs7202164	26765812	0.91	0.473491286898298	1.14	0.0581452072437857	0.249589972803466	0.25578533317104	0.0094	0.0062	0.1	0.011	0.0507	0.0145	0.0158	0.0203	0.0042	0.0384	0.0351	0.1532	0.0059	0.0405	0.1192	0.0128	0.0128	0.0043	0.0042	0.0197	0.0158	0.1116	0.03	0.1069	0.0465	0.0059
16	rs7204200	26768076	0.91	0.473491286898298	1.14	0.0581452072437857	0.243501703735415	0.271787515114599	0.0095	0.0063	0.1	0.0112	0.0507	0.0145	0.0158	0.0203	0.0043	0.0388	0.035	0.1529	0.006	0.0404	0.1186	0.0129	0.0128	0.0043	0.0042	0.0197	0.0157	0.1117	0.03	0.1069	0.0465	0.0059
16	rs1403134	26769766	0.91	0.473491286898298	1.14	0.0581452072437857	0.239646839870005	0.311383158170298	0.0095	0.0063	0.0999	0.0113	0.0507	0.0145	0.0159	0.0203	0.0043	0.0392	0.035	0.1527	0.006	0.0405	0.118	0.0129	0.0129	0.0043	0.0042	0.0197	0.0157	0.1117	0.03	0.1069	0.0467	0.0059
16	rs7198419	26774539	0.91	0.473491286898298	1.14	0.0581452072437857	0.248137084258483	0.368726076957863	0.0095	0.0063	0.0996	0.0113	0.0507	0.0146	0.016	0.0203	0.0043	0.0392	0.035	0.1525	0.006	0.0405	0.1178	0.0129	0.013	0.0043	0.0043	0.0198	0.0158	0.1116	0.03	0.1067	0.0467	0.0059
16	rs78661045	26778129	0.91	0.473491286898298	1.14	0.0581452072437857	0.240207795928912	0.36066958952465	0.0095	0.0064	0.0991	0.0114	0.0507	0.0147	0.0162	0.0203	0.0043	0.0392	0.035	0.1524	0.0061	0.0405	0.1178	0.013	0.0133	0.0044	0.0043	0.0197	0.0158	0.1114	0.03	0.1065	0.0467	0.0059
16	rs111922178	26781308	0.91	0.473491286898298	1.14	0.0581452072437857	0.238828282437995	0.401056258058075	0.0095	0.0064	0.099	0.0115	0.0507	0.0147	0.0163	0.0203	0.0043	0.0392	0.0349	0.1523	0.0061	0.0405	0.1176	0.013	0.0134	0.0044	0.0043	0.0197	0.0158	0.1114	0.03	0.1065	0.0467	0.0059
16	rs649383	26784050	0.91	0.473491286898298	1.14	0.0581452072437857	0.235740410541632	0.432535535055125	0.0095	0.0064	0.0988	0.0116	0.0507	0.0148	0.0164	0.0203	0.0043	0.0391	0.0349	0.1522	0.0061	0.0405	0.1174	0.0131	0.0135	0.0044	0.0043	0.0198	0.0159	0.1115	0.03	0.1064	0.0467	0.0059
16	rs9937161	26790123	0.91	0.473491286898298	1.14	0.0581452072437857	0.222492376004917	0.468006473061763	0.0094	0.0064	0.0984	0.0117	0.0508	0.0149	0.0165	0.0204	0.0043	0.0392	0.0349	0.1519	0.0061	0.0405	0.1169	0.0132	0.0137	0.0044	0.0043	0.0198	0.0159	0.1117	0.03	0.1062	0.0468	0.0059
16	rs11645568	26791841	0.91	0.473491286898298	1.14	0.0581452072437857	0.250296077246426	0.62400522257323	0.0094	0.0064	0.098	0.0118	0.051	0.0148	0.0166	0.0204	0.0043	0.0391	0.0348	0.1518	0.0062	0.0406	0.1167	0.0132	0.0137	0.0045	0.0044	0.0199	0.0161	0.1118	0.03	0.1063	0.0465	0.006
16	rs62033500	26793623	0.91	0.473491286898298	1.14	0.0581452072437857	0.292678865031633	0.774490119528278	0.0094	0.0065	0.0979	0.0117	0.051	0.0148	0.0166	0.0204	0.0044	0.0391	0.0348	0.1515	0.0062	0.0406	0.1166	0.0132	0.0137	0.0045	0.0044	0.02	0.0161	0.1117	0.03	0.1063	0.0466	0.006
16	rs211499	26796546	0.91	0.473491286898298	1.14	0.0581452072437857	0.328624200809984	0.744392965187879	0.0095	0.0065	0.0977	0.0116	0.0511	0.0149	0.0167	0.0204	0.0044	0.0391	0.0348	0.151	0.0061	0.0407	0.1165	0.0133	0.0138	0.0045	0.0044	0.0199	0.0161	0.1117	0.03	0.1064	0.0467	0.006
16	rs8061566	26796643	0.92	0.422441555019286	1.14	0.0581452072437857	0.304972916503599	0.74514598301782	0.0095	0.0066	0.0974	0.0114	0.0513	0.0149	0.0168	0.0205	0.0045	0.0392	0.0349	0.1503	0.0062	0.0408	0.1163	0.0133	0.0138	0.0046	0.0044	0.0199	0.0161	0.1117	0.0301	0.1065	0.0468	0.006
16	rs113888485	26798096	0.96	0.255413023536062	1.14	0.0581452072437857	0.11054471099297	0.4626256363958	0.0096	0.0081	0.0898	0.0138	0.051	0.0171	0.0197	0.0215	0.0057	0.0415	0.035	0.1402	0.0066	0.0438	0.1113	0.0169	0.0164	0.0061	0.0043	0.0189	0.0168	0.1141	0.029	0.1028	0.0471	0.0065
16	rs7204636	26798205	0.96	0.255413023536062	1.14	0.0581452072437857	0.0995796973094717	0.524760394299697	0.0096	0.0082	0.0893	0.0139	0.051	0.0173	0.0198	0.0215	0.0058	0.0416	0.035	0.1395	0.0066	0.0438	0.111	0.0171	0.0166	0.0062	0.0043	0.0188	0.0171	0.1142	0.0288	0.1028	0.0472	0.0065
16	rs211501	26798428	0.96	0.255413023536062	1.13	0.0699995683306186	0.0793370728142618	0.526148099722774	0.0097	0.0086	0.0879	0.0142	0.0508	0.0177	0.02	0.0218	0.0058	0.0428	0.0353	0.1389	0.0067	0.0436	0.1098	0.0174	0.0167	0.0064	0.0043	0.0188	0.0175	0.1138	0.0287	0.1026	0.0475	0.0065
16	rs12929476	26798981	0.96	0.255413023536062	1.13	0.0699995683306186	0.0801851473075134	0.548755164033312	0.0097	0.0087	0.0878	0.0143	0.0508	0.0177	0.0201	0.0218	0.0058	0.0429	0.0354	0.1389	0.0067	0.0436	0.1097	0.0175	0.0168	0.0065	0.0042	0.0189	0.0175	0.1135	0.0286	0.1025	0.0475	0.0064
16	rs493110	26799723	0.96	0.255413023536062	1.12	0.083651866997597	0.0799390564457819	0.492281857575945	0.0097	0.0087	0.0876	0.0144	0.0508	0.0178	0.0203	0.0218	0.0058	0.0431	0.0355	0.1388	0.0067	0.0438	0.1095	0.0176	0.0168	0.0065	0.0042	0.0189	0.0175	0.1133	0.0286	0.1023	0.0476	0.0064
16	rs79316827	26800954	0.96	0.255413023536062	1.12	0.083651866997597	0.0997081974238751	0.508593047075076	0.0097	0.0088	0.0873	0.0144	0.0509	0.0178	0.0204	0.0217	0.0059	0.0431	0.0356	0.1386	0.0067	0.0437	0.1096	0.0176	0.0168	0.0066	0.0042	0.019	0.0176	0.1132	0.0286	0.102	0.0477	0.0065
16	rs1589538	26802176	0.97	0.222305343836028	1.12	0.083651866997597	0.106962694612706	0.510107606827484	0.0096	0.0089	0.0872	0.0145	0.0509	0.0179	0.0205	0.0216	0.0059	0.0431	0.0356	0.1385	0.0067	0.0437	0.1096	0.0176	0.0168	0.0067	0.0042	0.019	0.0176	0.1132	0.0286	0.102	0.0477	0.0065
16	rs75831587	26802689	0.97	0.222305343836028	1.12	0.083651866997597	0.105066165506093	0.513140139810869	0.0096	0.0089	0.0872	0.0145	0.0509	0.0179	0.0205	0.0216	0.0059	0.0431	0.0356	0.1385	0.0067	0.0437	0.1096	0.0176	0.0168	0.0067	0.0042	0.019	0.0176	0.1132	0.0286	0.102	0.0477	0.0065
16	rs4787389	26805784	0.97	0.222305343836028	1.12	0.083651866997597	0.10461519096689	0.521433653134669	0.0096	0.0089	0.0872	0.0145	0.0508	0.0179	0.0205	0.0216	0.0059	0.0431	0.0356	0.1386	0.0067	0.0437	0.1097	0.0176	0.0167	0.0067	0.0042	0.019	0.0176	0.1132	0.0286	0.102	0.0478	0.0065
16	rs16976341	26807740	0.97	0.222305343836028	1.12	0.083651866997597	0.0965519489237404	0.469893597831811	0.0095	0.009	0.0866	0.0148	0.0506	0.0183	0.0208	0.0214	0.0058	0.0436	0.0354	0.1373	0.0064	0.0436	0.1089	0.0183	0.0169	0.0071	0.0042	0.0188	0.0177	0.1134	0.0286	0.1019	0.0485	0.0063
16	rs2521685	26808123	0.96	0.255413023536062	1.12	0.083651866997597	0.0693225760837818	0.412736309120951	0.0094	0.0094	0.0859	0.0153	0.0508	0.0186	0.021	0.0215	0.0055	0.0437	0.0355	0.1358	0.0063	0.0439	0.1077	0.0191	0.0172	0.0073	0.0041	0.019	0.0181	0.1132	0.0289	0.1011	0.0495	0.0061
16	rs118085494	26808273	0.96	0.255413023536062	1.12	0.083651866997597	0.0428127263087599	0.357536288561415	0.0091	0.0095	0.0856	0.0154	0.0513	0.0186	0.0205	0.0214	0.0054	0.0436	0.0354	0.1348	0.0061	0.0441	0.1074	0.0193	0.0172	0.0072	0.004	0.0191	0.0184	0.1141	0.0292	0.101	0.0502	0.0059
16	rs654679	26808303	0.96	0.255413023536062	1.12	0.083651866997597	0.0403379288467222	0.340876181357564	0.0092	0.0095	0.0855	0.0155	0.0514	0.0186	0.0204	0.0213	0.0053	0.0436	0.0354	0.1346	0.0061	0.0441	0.1074	0.0194	0.0172	0.0071	0.004	0.0191	0.0184	0.1143	0.0292	0.1009	0.0503	0.0059
16	rs116372453	26808305	0.96	0.255413023536062	1.12	0.083651866997597	0.0396893622108543	0.341617247067015	0.0091	0.0095	0.0855	0.0155	0.0514	0.0186	0.0204	0.0213	0.0053	0.0436	0.0354	0.1346	0.0061	0.0441	0.1075	0.0194	0.0172	0.0071	0.004	0.0191	0.0184	0.1143	0.0292	0.1009	0.0503	0.0059
16	rs568941	26808444	0.97	0.222305343836028	1.12	0.083651866997597	0.029498749206636	0.301927843427044	0.009	0.0096	0.0855	0.0157	0.0513	0.0188	0.0205	0.0211	0.0052	0.0435	0.0353	0.1346	0.006	0.0441	0.1073	0.0198	0.0173	0.007	0.0039	0.0191	0.0186	0.1142	0.0293	0.1011	0.0505	0.0056
16	rs639282	26809449	0.97	0.222305343836028	1.12	0.083651866997597	0.0231646175816232	0.173558279992957	0.0085	0.0092	0.086	0.0158	0.0516	0.0187	0.0205	0.0209	0.0047	0.0427	0.0347	0.1343	0.0054	0.0437	0.1093	0.0201	0.0171	0.007	0.0035	0.0189	0.0186	0.1152	0.029	0.1031	0.0508	0.0051
16	rs559472	26809667	0.97	0.222305343836028	1.12	0.083651866997597	0.0223496774609093	0.169986864259469	0.0085	0.0092	0.086	0.0157	0.0516	0.0187	0.0205	0.0208	0.0047	0.0427	0.0347	0.1344	0.0053	0.0437	0.1092	0.0201	0.0171	0.007	0.0035	0.019	0.0185	0.1153	0.029	0.1031	0.0507	0.0051
16	rs117178136	26810300	0.97	0.222305343836028	1.12	0.083651866997597	0.0211303252028612	0.167522000082148	0.0084	0.0092	0.086	0.0157	0.0516	0.0187	0.0205	0.0208	0.0047	0.0427	0.0346	0.1344	0.0053	0.0437	0.1091	0.0201	0.0171	0.007	0.0035	0.019	0.0185	0.1155	0.029	0.1032	0.0508	0.005
16	rs498463	26810330	0.97	0.222305343836028	1.12	0.083651866997597	0.0211123644257614	0.16722706395609	0.0084	0.0092	0.0861	0.0157	0.0516	0.0187	0.0205	0.0208	0.0047	0.0427	0.0346	0.1344	0.0053	0.0437	0.1091	0.0201	0.0171	0.007	0.0035	0.019	0.0185	0.1154	0.029	0.1032	0.0508	0.005
16	rs916776	26812516	0.97	0.222305343836028	1.12	0.083651866997597	0.0190528633775657	0.173558279992957	0.0081	0.009	0.086	0.0159	0.0513	0.0186	0.0206	0.0204	0.0043	0.0422	0.0343	0.1349	0.0052	0.0435	0.1089	0.0206	0.0171	0.0071	0.0035	0.0189	0.0181	0.1171	0.0288	0.1036	0.0512	0.0049
16	rs4787875	26815770	0.98	0.192372589028169	1.12	0.083651866997597	0.0200029457992215	0.115045199489055	0.0078	0.0088	0.086	0.0159	0.0511	0.0184	0.0208	0.0203	0.0037	0.0419	0.0339	0.136	0.0049	0.0433	0.1094	0.0207	0.0173	0.0071	0.0033	0.0188	0.0181	0.1182	0.0284	0.1038	0.0521	0.0044
16	rs62031280	26816222	0.98	0.192372589028169	1.12	0.083651866997597	0.0216468637463493	0.104026197581515	0.0076	0.0088	0.0861	0.0159	0.0511	0.0183	0.0209	0.0203	0.0037	0.0419	0.0338	0.136	0.0049	0.0433	0.1094	0.0208	0.0173	0.0071	0.0033	0.0187	0.0182	0.1183	0.0284	0.1038	0.0522	0.0044
16	rs76625591	26817242	0.98	0.192372589028169	1.12	0.083651866997597	0.0245565936821786	0.101563281012399	0.0076	0.0088	0.086	0.0158	0.0512	0.0182	0.021	0.0202	0.0035	0.0419	0.0338	0.1358	0.0048	0.0432	0.1093	0.0209	0.0175	0.007	0.0032	0.0186	0.0182	0.1187	0.0284	0.1039	0.0524	0.0043
16	rs34099548	26819172	0.98	0.192372589028169	1.12	0.083651866997597	0.0247875589957092	0.0785343170470082	0.0075	0.0087	0.086	0.0157	0.0511	0.0184	0.0212	0.0205	0.0033	0.0423	0.0338	0.1353	0.0046	0.0432	0.109	0.0212	0.0177	0.0066	0.0031	0.0187	0.0183	0.1187	0.0286	0.1036	0.0531	0.0042
16	rs116905942	26819327	0.98	0.192372589028169	1.12	0.083651866997597	0.0243271718901173	0.0781658893693271	0.0075	0.0087	0.086	0.0157	0.0511	0.0184	0.0212	0.0205	0.0033	0.0423	0.0338	0.1353	0.0046	0.0432	0.1091	0.0212	0.0177	0.0066	0.0031	0.0186	0.0183	0.1187	0.0286	0.1036	0.0531	0.0042
16	rs76435747	26826981	0.98	0.192372589028169	1.12	0.083651866997597	0.0250302175136117	0.0791252688413024	0.0074	0.0088	0.0859	0.0155	0.0509	0.0184	0.0211	0.0206	0.0033	0.0424	0.0337	0.1353	0.0046	0.0433	0.1091	0.0214	0.0176	0.0064	0.0031	0.0185	0.0184	0.1185	0.0287	0.1036	0.0534	0.0042
16	rs72781266	26828436	0.98	0.192372589028169	1.12	0.083651866997597	0.0263636436552455	0.0705234598699202	0.0074	0.0088	0.0858	0.0154	0.0509	0.0184	0.0211	0.0206	0.0032	0.0424	0.0337	0.1354	0.0047	0.0433	0.1091	0.0214	0.0175	0.0064	0.0032	0.0185	0.0184	0.1185	0.0288	0.1036	0.0536	0.0042
16	rs188894	26829543	0.98	0.192372589028169	1.12	0.083651866997597	0.0288427111226276	0.0743763684707325	0.0074	0.0087	0.0858	0.0153	0.0509	0.0183	0.0211	0.0208	0.0032	0.0424	0.0337	0.1355	0.0046	0.0433	0.1091	0.0214	0.0175	0.0064	0.0031	0.0185	0.0185	0.1184	0.0288	0.1037	0.0537	0.0042
16	rs17257437	26833447	0.98	0.192372589028169	1.12	0.083651866997597	0.0284074226794088	0.077798168634899	0.0073	0.0087	0.0858	0.0153	0.0509	0.0183	0.0211	0.0208	0.0032	0.0424	0.0338	0.1356	0.0046	0.0433	0.1091	0.0214	0.0175	0.0064	0.0031	0.0185	0.0185	0.1185	0.0286	0.1038	0.0537	0.0041
16	rs17719362	26838024	0.98	0.192372589028169	1.12	0.083651866997597	0.0280537509607655	0.0711597208539479	0.0073	0.0087	0.0856	0.0153	0.051	0.0183	0.0211	0.0207	0.0031	0.0425	0.0338	0.1355	0.0045	0.0434	0.1093	0.0214	0.0176	0.0063	0.0031	0.0186	0.0185	0.1186	0.0284	0.1038	0.0537	0.0041
16	rs161170	26838904	0.98	0.192372589028169	1.12	0.083651866997597	0.0285074586003157	0.0659991280481195	0.0073	0.0087	0.0855	0.0153	0.051	0.0183	0.0211	0.0207	0.0031	0.0425	0.0338	0.1355	0.0045	0.0434	0.1093	0.0214	0.0176	0.0063	0.0031	0.0187	0.0185	0.1186	0.0284	0.1038	0.0537	0.0041
16	rs116969356	26838997	0.98	0.192372589028169	1.12	0.083651866997597	0.0281198255987807	0.0619350029534226	0.0073	0.0087	0.0857	0.0153	0.051	0.0183	0.0212	0.0207	0.0031	0.0425	0.0337	0.1355	0.0045	0.0433	0.1093	0.0214	0.0176	0.0063	0.0031	0.0187	0.0185	0.1186	0.0284	0.1039	0.0536	0.0041
16	rs161181	26849862	0.99	0.165458971998582	1.12	0.083651866997597	0.0270221746005375	0.0533212210170156	0.0072	0.0087	0.0855	0.0153	0.0508	0.0184	0.0212	0.0207	0.0031	0.0425	0.0336	0.1352	0.0045	0.0434	0.1097	0.0215	0.0176	0.0063	0.0031	0.0187	0.0185	0.1186	0.0284	0.1041	0.0534	0.004
16	rs57566343	26852303	1	0.141401729381863	1.12	0.083651866997597	0.0291129118766915	0.0225091570538421	0.0071	0.0085	0.0854	0.0155	0.0497	0.0187	0.0213	0.0212	0.0028	0.0416	0.0335	0.1336	0.0042	0.0445	0.1094	0.0218	0.0171	0.0068	0.0033	0.0191	0.0191	0.1209	0.0283	0.1047	0.0522	0.0035
16	rs195866	26853098	1	0.141401729381863	1.12	0.083651866997597	0.0353365382883305	0.0203239265900219	0.007	0.0085	0.0857	0.0154	0.0495	0.019	0.0212	0.0213	0.0028	0.0415	0.0336	0.1331	0.0042	0.0446	0.1091	0.0219	0.0169	0.0068	0.0034	0.0192	0.0191	0.1218	0.0281	0.1048	0.052	0.0035
16	rs62031328	26864493	0.99	0.165458971998582	1.12	0.083651866997597	0.0797603861920772	0.040323211082813	0.0067	0.0093	0.0885	0.0149	0.049	0.0203	0.0213	0.0219	0.0029	0.0407	0.0341	0.1301	0.0044	0.0453	0.1064	0.0222	0.0162	0.0075	0.0038	0.0199	0.0188	0.124	0.0273	0.1037	0.0511	0.0039
16	rs11074802	26864720	0.99	0.165458971998582	1.12	0.083651866997597	0.0799390564457819	0.0394411426689033	0.0066	0.0093	0.0885	0.0149	0.049	0.0203	0.0213	0.0219	0.0029	0.0407	0.034	0.1301	0.0044	0.0453	0.1064	0.0223	0.0163	0.0075	0.0038	0.0199	0.0188	0.1239	0.0273	0.1036	0.0511	0.0039
16	rs55748819	26866627	0.99	0.165458971998582	1.12	0.083651866997597	0.083497546002895	0.0394411426689033	0.0067	0.0093	0.0886	0.015	0.049	0.0203	0.0213	0.0219	0.0029	0.0407	0.034	0.13	0.0044	0.0452	0.1066	0.0223	0.0163	0.0075	0.0038	0.02	0.0188	0.1238	0.0273	0.1036	0.051	0.0039
16	rs6497965	26872744	0.99	0.165458971998582	1.12	0.083651866997597	0.0804541640066358	0.0371677161631349	0.0067	0.0094	0.0886	0.0152	0.049	0.0204	0.0213	0.0219	0.003	0.0407	0.0342	0.1295	0.0044	0.045	0.1068	0.0225	0.0165	0.0075	0.0039	0.0201	0.0188	0.1233	0.0272	0.1036	0.0508	0.004
16	rs35999594	26874225	0.99	0.165458971998582	1.12	0.083651866997597	0.0836125066048317	0.0379726398326145	0.0067	0.0094	0.0886	0.0151	0.049	0.0204	0.0213	0.022	0.003	0.0407	0.0342	0.1295	0.0044	0.045	0.1068	0.0226	0.0164	0.0075	0.0039	0.0201	0.0188	0.1233	0.0272	0.1035	0.0508	0.004
16	rs74861951	26881217	0.99	0.165458971998582	1.12	0.083651866997597	0.0637682295224927	0.0458567180137655	0.0069	0.0095	0.088	0.0152	0.0487	0.0205	0.0215	0.0222	0.0032	0.0404	0.0344	0.1282	0.0047	0.0449	0.1065	0.0228	0.0168	0.0075	0.0041	0.0201	0.0189	0.1237	0.0275	0.1035	0.0504	0.0041
16	rs74249430	26881707	0.99	0.165458971998582	1.12	0.083651866997597	0.0592105096439085	0.0543912930221992	0.007	0.0095	0.088	0.0152	0.0486	0.0205	0.0215	0.0222	0.0032	0.0404	0.0344	0.1281	0.0049	0.0448	0.1065	0.0228	0.0169	0.0075	0.0041	0.0201	0.0189	0.1237	0.0275	0.1035	0.0503	0.0042
16	rs9925072	26883057	0.99	0.165458971998582	1.12	0.083651866997597	0.0587523492011182	0.0507171370080232	0.007	0.0095	0.0878	0.0151	0.0486	0.0205	0.0215	0.0222	0.0033	0.0404	0.0343	0.1283	0.005	0.0448	0.1064	0.0229	0.0168	0.0074	0.0042	0.0201	0.0189	0.1239	0.0276	0.1032	0.0503	0.0042
16	rs12930083	26883757	0.99	0.165458971998582	1.12	0.083651866997597	0.0596525662619586	0.0553430878808383	0.007	0.0095	0.0877	0.0151	0.0485	0.0206	0.0215	0.0222	0.0033	0.0404	0.0343	0.1282	0.005	0.0448	0.1064	0.0229	0.0168	0.0074	0.0042	0.0201	0.0189	0.1239	0.0277	0.1032	0.0503	0.0042
16	rs2521670	26888391	0.99	0.165458971998582	1.12	0.083651866997597	0.0826043188838564	0.0916301132588253	0.0075	0.0098	0.087	0.0151	0.0484	0.0204	0.0219	0.0222	0.0035	0.0404	0.0344	0.1269	0.0052	0.0446	0.1055	0.0232	0.0169	0.0077	0.0045	0.0201	0.0187	0.124	0.0279	0.1037	0.0501	0.0043
16	rs2188774	26893214	0.99	0.165458971998582	1.12	0.083651866997597	0.0817172275765371	0.0982345859495385	0.0075	0.0099	0.0869	0.0151	0.0484	0.0202	0.0217	0.0222	0.0036	0.0404	0.0344	0.1274	0.0053	0.0447	0.1052	0.0232	0.0168	0.0078	0.0045	0.0201	0.0187	0.1239	0.028	0.1038	0.05	0.0044
16	rs2521676	26895276	0.99	0.165458971998582	1.12	0.083651866997597	0.0788265759334585	0.0963863223204539	0.0075	0.0099	0.0869	0.0151	0.0484	0.0202	0.0215	0.0222	0.0036	0.0404	0.0344	0.1275	0.0053	0.0446	0.1052	0.0232	0.0168	0.0078	0.0045	0.0202	0.0187	0.124	0.0281	0.1039	0.05	0.0044
16	rs2521678	26913949	0.99	0.165458971998582	1.12	0.083651866997597	0.0903088210385636	0.135024392327929	0.0076	0.0099	0.0868	0.0152	0.0484	0.0203	0.0216	0.0222	0.0037	0.0402	0.0343	0.1271	0.0055	0.0445	0.1048	0.0233	0.0169	0.008	0.0046	0.0202	0.0187	0.124	0.0279	0.1038	0.0497	0.0046
16	rs62031747	26915396	0.99	0.165458971998582	1.12	0.083651866997597	0.0912540654217185	0.140156389972366	0.0077	0.0099	0.0868	0.0153	0.0484	0.0202	0.0216	0.0222	0.0038	0.0402	0.0342	0.1271	0.0055	0.0444	0.1048	0.0233	0.0169	0.008	0.0047	0.0203	0.0187	0.1241	0.0279	0.1038	0.0497	0.0046
16	rs77848581	26919840	0.99	0.165458971998582	1.13	0.0699995683306186	0.108500517446727	0.151290994582661	0.0076	0.0099	0.0868	0.0153	0.0483	0.0203	0.0216	0.0223	0.0038	0.0401	0.0343	0.1269	0.0057	0.0443	0.1044	0.0233	0.017	0.0081	0.0047	0.0202	0.0186	0.1243	0.0279	0.1037	0.0496	0.0047
16	rs11074807	26933971	0.99	0.165458971998582	1.14	0.0581452072437857	0.123248745439337	0.219096369421157	0.0076	0.0098	0.0866	0.0152	0.0482	0.0205	0.0218	0.0225	0.004	0.0399	0.0345	0.1259	0.0062	0.0439	0.1032	0.0236	0.0173	0.0083	0.005	0.0202	0.0183	0.1253	0.0281	0.1034	0.0492	0.005
16	rs117671697	26942861	0.99	0.165458971998582	1.15	0.047929882429645	0.145646901632104	0.310661985459398	0.0078	0.0098	0.0865	0.0152	0.0481	0.0204	0.0217	0.0227	0.0042	0.0398	0.0346	0.1258	0.0067	0.0434	0.1023	0.0236	0.0175	0.0084	0.0052	0.0202	0.0182	0.1262	0.0282	0.1027	0.0494	0.0052
16	rs8046736	26943239	0.99	0.165458971998582	1.15	0.047929882429645	0.141375071029346	0.312465849071451	0.0078	0.0098	0.0865	0.0152	0.0481	0.0204	0.0217	0.0227	0.0042	0.0398	0.0346	0.1258	0.0067	0.0434	0.1022	0.0236	0.0175	0.0084	0.0052	0.0202	0.0182	0.1262	0.0282	0.1027	0.0494	0.0052
16	rs4072945	26944850	0.99	0.165458971998582	1.15	0.047929882429645	0.148285731074245	0.33557888955873	0.0078	0.0098	0.0864	0.0152	0.048	0.0203	0.0217	0.0228	0.0042	0.0398	0.0346	0.1256	0.0068	0.0435	0.1022	0.0237	0.0175	0.0084	0.0053	0.0202	0.0181	0.1262	0.0282	0.1027	0.0495	0.0052
16	rs79646298	26947920	0.99	0.165458971998582	1.15	0.047929882429645	0.259259523409384	0.685593138620418	0.0088	0.0095	0.0853	0.0156	0.0472	0.0202	0.0214	0.0226	0.0048	0.0379	0.0353	0.1255	0.0077	0.0428	0.1016	0.0238	0.018	0.0088	0.0061	0.0194	0.0179	0.1276	0.0289	0.1023	0.0481	0.006
16	rs17705438	26948830	0.98	0.192372589028169	1.16	0.0391967480014609	0.327603220590217	0.939658438555111	0.0091	0.0094	0.0845	0.0157	0.0467	0.0199	0.0221	0.0225	0.0051	0.0366	0.0359	0.1253	0.0081	0.0424	0.1011	0.0244	0.0186	0.009	0.0061	0.0189	0.0177	0.1298	0.0293	0.1015	0.0471	0.0064
16	rs9926782	26950378	0.98	0.192372589028169	1.14	0.0581452072437857	0.290663984942176	0.930971810795408	0.0091	0.0089	0.0843	0.0158	0.0466	0.0199	0.0223	0.0225	0.0051	0.0364	0.0359	0.1255	0.0081	0.0425	0.1013	0.0245	0.0187	0.0089	0.006	0.0189	0.0177	0.13	0.0292	0.1016	0.0469	0.0065
16	rs79243430	26950525	0.98	0.192372589028169	1.13	0.0699995683306186	0.295666774241181	0.943295767735633	0.0091	0.0089	0.0843	0.0158	0.0466	0.0199	0.0223	0.0225	0.0051	0.0364	0.0359	0.1255	0.0081	0.0425	0.1013	0.0245	0.0187	0.0089	0.006	0.0189	0.0177	0.13	0.0292	0.1015	0.0469	0.0065
16	rs34904107	26953210	0.98	0.192372589028169	1.13	0.0699995683306186	0.287655592556518	0.935076218644692	0.0093	0.0089	0.0843	0.0158	0.0466	0.02	0.0223	0.0225	0.0051	0.0363	0.0359	0.1254	0.0082	0.0425	0.1013	0.0245	0.0186	0.009	0.006	0.0189	0.0177	0.13	0.0292	0.1016	0.047	0.0065
16	rs7202007	26954662	0.98	0.192372589028169	1.13	0.0699995683306186	0.316031440812883	0.981414201181894	0.0093	0.009	0.0842	0.0159	0.0466	0.02	0.0224	0.0225	0.0051	0.0362	0.0358	0.1253	0.0081	0.0426	0.1012	0.0246	0.0186	0.009	0.0061	0.0188	0.0174	0.1303	0.029	0.102	0.0468	0.0066
16	rs78333374	26956561	0.97	0.222305343836028	1.12	0.083651866997597	0.346444035915565	1.06757610361699	0.0094	0.0089	0.0838	0.016	0.0463	0.0199	0.0223	0.0226	0.0052	0.0362	0.0361	0.1248	0.0081	0.0429	0.1011	0.0246	0.0187	0.009	0.006	0.019	0.0173	0.1305	0.029	0.102	0.0467	0.0068
16	rs11074811	26957696	0.97	0.222305343836028	1.12	0.083651866997597	0.358737197924062	0.970583987914599	0.0095	0.0089	0.0838	0.0161	0.0462	0.0197	0.0223	0.0229	0.0051	0.0362	0.0364	0.1246	0.0081	0.0434	0.1009	0.0247	0.0186	0.009	0.006	0.0191	0.0172	0.1308	0.0288	0.1019	0.0464	0.0069
16	rs56148699	26957829	0.97	0.222305343836028	1.12	0.083651866997597	0.35927203535417	0.977907746267949	0.0095	0.0089	0.0837	0.0162	0.0462	0.0197	0.0222	0.0229	0.0051	0.0363	0.0362	0.1247	0.008	0.0433	0.1011	0.0246	0.0188	0.0089	0.006	0.0192	0.0172	0.1308	0.0288	0.1018	0.0464	0.007
16	rs62029773	26959545	0.97	0.222305343836028	1.12	0.083651866997597	0.357028468255535	0.895918202294638	0.0095	0.0084	0.082	0.0173	0.0459	0.0195	0.0216	0.0234	0.005	0.0371	0.0371	0.1245	0.008	0.0442	0.1026	0.0241	0.0188	0.0085	0.0059	0.0193	0.0165	0.1319	0.0277	0.1006	0.0467	0.0072
16	rs72783301	26960188	0.97	0.222305343836028	1.12	0.083651866997597	0.377754138920992	0.841615982083234	0.0095	0.0084	0.0813	0.0176	0.0458	0.0195	0.0213	0.0236	0.0049	0.0371	0.0373	0.1246	0.0079	0.045	0.1026	0.0239	0.0189	0.0085	0.0058	0.019	0.0162	0.1324	0.0274	0.1003	0.0473	0.0072
16	rs9929685	26960516	0.96	0.255413023536062	1.12	0.083651866997597	0.439796561473479	0.825109431649336	0.0094	0.0084	0.0805	0.018	0.0456	0.0195	0.0214	0.0239	0.0049	0.0374	0.0373	0.1236	0.0082	0.046	0.103	0.0241	0.0189	0.0081	0.0057	0.0191	0.016	0.1326	0.0271	0.1001	0.0475	0.0073
16	rs113414499	26960703	0.96	0.255413023536062	1.12	0.083651866997597	0.498777711196048	0.806219923748871	0.0093	0.0084	0.0799	0.0182	0.0454	0.0193	0.0213	0.024	0.0048	0.0373	0.0373	0.1235	0.0081	0.0464	0.1036	0.0243	0.019	0.008	0.0057	0.019	0.0159	0.1323	0.0269	0.1008	0.0473	0.0072
16	rs4605169	26960989	0.96	0.255413023536062	1.12	0.083651866997597	0.536795225441593	0.766600612695593	0.0092	0.0084	0.0791	0.0187	0.045	0.0194	0.0214	0.0243	0.0048	0.0375	0.0372	0.1232	0.008	0.0469	0.104	0.0249	0.0193	0.0078	0.0055	0.0189	0.0155	0.1324	0.0266	0.1007	0.0476	0.0071
16	rs4414500	26961257	0.96	0.255413023536062	1.11	0.0992615496976265	0.48831282916466	0.625597172105467	0.0089	0.0083	0.0792	0.0185	0.0446	0.0192	0.0213	0.0248	0.0047	0.038	0.0376	0.1241	0.0078	0.0474	0.1039	0.025	0.0192	0.0076	0.0052	0.019	0.0154	0.132	0.0264	0.1001	0.0481	0.0069
16	rs74578222	26961891	0.95	0.291843936447983	1.11	0.0992615496976265	0.610098081578845	0.498707890579933	0.0084	0.0083	0.0796	0.0192	0.0443	0.019	0.0212	0.0253	0.0044	0.0386	0.0378	0.1246	0.0074	0.048	0.1044	0.0253	0.0193	0.0072	0.0049	0.0191	0.0155	0.1317	0.0259	0.099	0.0482	0.0067
16	rs12325397	26965630	0.95	0.291843936447983	1.11	0.0992615496976265	0.641268868236371	0.400410066384862	0.0082	0.0084	0.0799	0.0196	0.0442	0.0189	0.0211	0.0257	0.0042	0.039	0.0378	0.125	0.0073	0.0484	0.1048	0.0254	0.0193	0.0069	0.0047	0.0191	0.0155	0.1316	0.0256	0.0983	0.0482	0.0066
16	rs12149329	26966774	0.95	0.291843936447983	1.11	0.0992615496976265	0.601745817513167	0.38473267794117	0.0081	0.0084	0.0798	0.0196	0.0442	0.0189	0.0211	0.0258	0.0042	0.039	0.0379	0.1251	0.0072	0.0484	0.1048	0.0254	0.0194	0.0069	0.0047	0.0191	0.0156	0.1316	0.0256	0.0983	0.0482	0.0066
16	rs79659904	26967983	0.95	0.291843936447983	1.11	0.0992615496976265	0.595636344013076	0.368221072650091	0.0081	0.0084	0.0799	0.0197	0.0442	0.0189	0.0211	0.0258	0.0042	0.0391	0.0379	0.1251	0.0072	0.0484	0.1048	0.0254	0.0194	0.0069	0.0047	0.0192	0.0156	0.1315	0.0255	0.0982	0.0482	0.0065
16	rs116868079	26968108	0.95	0.291843936447983	1.11	0.0992615496976265	0.589146837414973	0.365321099287095	0.0081	0.0084	0.0799	0.0197	0.0442	0.0189	0.0211	0.0258	0.0042	0.0391	0.0379	0.1251	0.0072	0.0484	0.1048	0.0255	0.0194	0.0069	0.0047	0.0192	0.0156	0.1315	0.0255	0.0982	0.0482	0.0065
16	rs73527176	26968603	0.95	0.291843936447983	1.11	0.0992615496976265	0.57115203512245	0.362804669109467	0.0081	0.0084	0.0799	0.0197	0.0442	0.0189	0.0211	0.0258	0.0043	0.0391	0.0378	0.125	0.0072	0.0484	0.1047	0.0255	0.0194	0.0069	0.0047	0.0192	0.0156	0.1315	0.0255	0.0982	0.0482	0.0065
16	rs34863169	26970423	0.95	0.291843936447983	1.11	0.0992615496976265	0.599202425150324	0.370621581428709	0.0081	0.0084	0.0799	0.0197	0.0442	0.0188	0.021	0.0258	0.0043	0.0391	0.0378	0.1249	0.0073	0.0485	0.1048	0.0254	0.0194	0.0069	0.0047	0.0192	0.0156	0.1316	0.0254	0.0981	0.0483	0.0066
16	rs62029786	26971675	0.95	0.291843936447983	1.11	0.0992615496976265	0.604983781696802	0.373533333279944	0.0081	0.0084	0.0799	0.0198	0.0442	0.0188	0.021	0.0258	0.0043	0.0391	0.0379	0.1249	0.0072	0.0485	0.1047	0.0254	0.0195	0.0069	0.0047	0.0192	0.0156	0.1317	0.0254	0.0981	0.0483	0.0066
16	rs72785280	26971839	0.95	0.291843936447983	1.11	0.0992615496976265	0.598447241218651	0.374801309658333	0.0081	0.0084	0.0799	0.0198	0.0441	0.0188	0.021	0.0258	0.0043	0.0391	0.0379	0.1249	0.0072	0.0485	0.1047	0.0254	0.0195	0.0069	0.0047	0.0192	0.0156	0.1317	0.0253	0.0981	0.0483	0.0066
16	rs16951990	26972505	0.95	0.291843936447983	1.11	0.0992615496976265	0.601333037578989	0.383710741442212	0.0081	0.0084	0.08	0.0198	0.0441	0.0188	0.021	0.0258	0.0043	0.0391	0.0379	0.125	0.0073	0.0485	0.1047	0.0254	0.0194	0.0069	0.0047	0.0191	0.0156	0.1316	0.0253	0.098	0.0484	0.0066
16	rs28496149	26984414	0.95	0.291843936447983	1.11	0.0992615496976265	0.57269770455102	0.371633636829433	0.0081	0.0084	0.0801	0.02	0.0442	0.0188	0.021	0.0259	0.0044	0.0393	0.0379	0.1248	0.0073	0.0484	0.1046	0.0254	0.0197	0.0068	0.0047	0.0192	0.0157	0.1312	0.0253	0.0977	0.0484	0.0066
16	rs73529073	26987505	0.95	0.291843936447983	1.11	0.0992615496976265	0.574851443560338	0.359666086638518	0.0081	0.0084	0.08	0.0203	0.0443	0.0189	0.0211	0.026	0.0043	0.0395	0.0378	0.1248	0.0073	0.0482	0.1049	0.0253	0.0199	0.0067	0.0047	0.0194	0.0159	0.1308	0.0251	0.0974	0.0482	0.0066
16	rs4522426	26991132	0.95	0.291843936447983	1.11	0.0992615496976265	0.567329874403695	0.352414604488849	0.0081	0.0084	0.0799	0.0203	0.0443	0.019	0.0212	0.0261	0.0043	0.0396	0.0378	0.1248	0.0073	0.0482	0.1048	0.0253	0.0199	0.0067	0.0046	0.0194	0.0159	0.1307	0.0252	0.0973	0.0481	0.0066
16	rs76874365	26993255	0.95	0.291843936447983	1.11	0.0992615496976265	0.540846693260321	0.355910055144764	0.0081	0.0084	0.0799	0.0203	0.0443	0.019	0.0211	0.0261	0.0044	0.0396	0.0378	0.1248	0.0072	0.0482	0.1049	0.0253	0.0199	0.0067	0.0046	0.0194	0.0159	0.1306	0.0252	0.0972	0.0482	0.0066
16	rs10459781	26999373	0.94	0.331738599837001	1.11	0.0992615496976265	0.471436677968786	0.329571962606509	0.008	0.0084	0.0797	0.0203	0.0444	0.0193	0.0212	0.0264	0.0045	0.04	0.0378	0.1248	0.0072	0.0482	0.1045	0.025	0.0202	0.0065	0.0046	0.0196	0.0159	0.1303	0.0252	0.0968	0.0482	0.0066
16	rs34300082	27003067	0.94	0.331738599837001	1.11	0.0992615496976265	0.468010532147062	0.307662468003358	0.008	0.0084	0.0792	0.0203	0.0444	0.0195	0.0212	0.0267	0.0045	0.0404	0.0378	0.1244	0.0071	0.0483	0.1046	0.025	0.0204	0.0065	0.0045	0.0196	0.0162	0.13	0.0254	0.0964	0.0484	0.0067
16	rs8058203	27005455	0.94	0.331738599837001	1.11	0.0992615496976265	0.531329151304374	0.326519445512793	0.0081	0.0085	0.0793	0.0204	0.0447	0.0195	0.0211	0.0268	0.0045	0.0406	0.0378	0.1242	0.0071	0.0482	0.1046	0.0251	0.0204	0.0066	0.0045	0.0196	0.0163	0.1297	0.0252	0.0959	0.0483	0.0067
16	rs72788915	27007724	0.94	0.331738599837001	1.11	0.0992615496976265	0.601126696650472	0.355785047937538	0.0081	0.0086	0.0792	0.0204	0.0449	0.0194	0.0211	0.0269	0.0045	0.0406	0.0379	0.1242	0.0071	0.0482	0.1047	0.0251	0.0205	0.0066	0.0045	0.0196	0.0162	0.1295	0.025	0.0956	0.0482	0.0068
16	rs7185906	27008721	0.94	0.331738599837001	1.11	0.0992615496976265	0.616831949011973	0.35428594056616	0.0081	0.0086	0.0792	0.0204	0.0449	0.0194	0.0211	0.0269	0.0045	0.0406	0.0379	0.1242	0.0071	0.0482	0.1047	0.0251	0.0205	0.0066	0.0045	0.0196	0.0162	0.1294	0.025	0.0956	0.0482	0.0068
16	rs16976487	27011672	0.94	0.331738599837001	1.12	0.083651866997597	0.624789323803908	0.359415335251917	0.0081	0.0086	0.0792	0.0204	0.0449	0.0194	0.021	0.027	0.0045	0.0406	0.0379	0.1242	0.0071	0.0482	0.1047	0.0251	0.0205	0.0066	0.0045	0.0196	0.0162	0.1295	0.025	0.0955	0.0482	0.0068
16	rs4787894	27014261	0.94	0.331738599837001	1.12	0.083651866997597	0.626330334584954	0.379503284695167	0.0081	0.0086	0.0793	0.0204	0.045	0.0194	0.021	0.0269	0.0045	0.0406	0.0378	0.1242	0.0071	0.0482	0.1047	0.0251	0.0206	0.0066	0.0045	0.0197	0.0162	0.1293	0.0251	0.0955	0.0482	0.0068
16	rs1554175	27024299	0.94	0.331738599837001	1.12	0.083651866997597	0.664336292825973	0.37835804982913	0.0081	0.0086	0.0791	0.0205	0.0451	0.0194	0.0206	0.0269	0.0045	0.0407	0.0381	0.1242	0.007	0.048	0.1048	0.0251	0.0206	0.0065	0.0045	0.0198	0.0163	0.1293	0.0253	0.0952	0.048	0.0068
16	rs4787896	27026342	0.94	0.331738599837001	1.12	0.083651866997597	1.67657322389205	0.791083833078627	0.0093	0.0092	0.0781	0.0204	0.0494	0.02	0.0186	0.0281	0.0059	0.0426	0.0416	0.1175	0.0077	0.0499	0.1034	0.0247	0.0212	0.0068	0.0043	0.0196	0.0166	0.1212	0.0255	0.0939	0.0492	0.0084
16	rs35643087	27027231	0.93	0.375229593708928	1.12	0.083651866997597	2.53610868999909	0.907206363029585	0.0096	0.0094	0.0779	0.0209	0.0507	0.0199	0.0184	0.028	0.0062	0.0432	0.0425	0.1167	0.0078	0.0503	0.1037	0.0243	0.0212	0.0066	0.004	0.0197	0.0174	0.1184	0.0251	0.0938	0.0486	0.0089
16	rs13338530	27029819	0.93	0.375229593708928	1.12	0.083651866997597	2.61183754855611	0.930656236005147	0.0096	0.0093	0.0777	0.0211	0.051	0.0199	0.0185	0.0278	0.0063	0.0429	0.0428	0.1167	0.0078	0.0506	0.1038	0.0244	0.0211	0.0065	0.004	0.0197	0.0176	0.118	0.025	0.0936	0.0487	0.0089
16	rs16976493	27031507	0.93	0.375229593708928	1.13	0.0699995683306186	2.59600928915157	0.939974617464133	0.0096	0.0092	0.0777	0.0212	0.0511	0.0199	0.0185	0.0278	0.0063	0.0428	0.0429	0.1166	0.0079	0.0505	0.1038	0.0244	0.0212	0.0065	0.004	0.0197	0.0176	0.1179	0.0249	0.0936	0.0488	0.0089
16	rs12598032	27034410	0.93	0.375229593708928	1.13	0.0699995683306186	2.50596266713338	0.933812941510914	0.0096	0.0092	0.0778	0.0212	0.051	0.0198	0.0184	0.0278	0.0063	0.0428	0.0428	0.1165	0.0079	0.0503	0.1036	0.0245	0.0212	0.0065	0.0041	0.0198	0.0177	0.118	0.0249	0.0937	0.0488	0.0089
16	rs117037824	27038182	0.92	0.422441555019286	1.13	0.0699995683306186	2.4438754672102	0.942662988840735	0.0097	0.0092	0.0778	0.0212	0.0511	0.0198	0.0185	0.0277	0.0063	0.0428	0.0428	0.1161	0.0079	0.0503	0.1032	0.0246	0.0213	0.0065	0.0042	0.0199	0.0177	0.1184	0.0247	0.0936	0.0488	0.0089
16	rs11642516	27038462	0.92	0.422441555019286	1.13	0.0699995683306186	2.37065241913767	0.994185432899452	0.0097	0.0092	0.0779	0.0213	0.0511	0.0198	0.0184	0.0276	0.0064	0.0428	0.0428	0.1159	0.0081	0.0503	0.103	0.0247	0.0214	0.0065	0.0042	0.0199	0.0176	0.1187	0.0246	0.0936	0.0488	0.0089
16	rs12448627	27039074	0.92	0.422441555019286	1.13	0.0699995683306186	2.41584775396349	0.996743509612505	0.0096	0.0091	0.078	0.0214	0.051	0.0201	0.0188	0.0273	0.0063	0.0427	0.0428	0.1154	0.0077	0.0502	0.1027	0.0251	0.0217	0.0064	0.0042	0.02	0.0175	0.1197	0.0244	0.0938	0.0485	0.0088
16	rs62032016	27040138	0.92	0.422441555019286	1.13	0.0699995683306186	2.02484570033608	0.921828820389268	0.0098	0.0089	0.0785	0.0212	0.0512	0.0203	0.0189	0.027	0.0063	0.0423	0.0431	0.1157	0.0076	0.0496	0.1028	0.0257	0.022	0.0063	0.0042	0.02	0.0176	0.1196	0.0244	0.0939	0.0479	0.0087
16	rs76478294	27040207	0.92	0.422441555019286	1.14	0.0581452072437857	2.0204992889866	0.912232447117604	0.0098	0.0089	0.0785	0.0212	0.0512	0.0203	0.0189	0.027	0.0063	0.0423	0.0432	0.1157	0.0076	0.0496	0.1028	0.0256	0.0219	0.0063	0.0041	0.02	0.0176	0.1196	0.0244	0.0939	0.0479	0.0086
16	rs75917381	27041439	0.92	0.422441555019286	1.14	0.0581452072437857	1.93115787852515	0.89858088580135	0.0098	0.0088	0.0786	0.021	0.0513	0.0203	0.0189	0.0268	0.0063	0.0421	0.0433	0.1157	0.0075	0.0493	0.1029	0.0259	0.022	0.0063	0.0041	0.0201	0.0176	0.1192	0.0246	0.0941	0.0478	0.0086
16	rs1022325	27045450	0.92	0.422441555019286	1.14	0.0581452072437857	1.86754768288638	0.855862645191162	0.0098	0.0087	0.0788	0.0208	0.0513	0.0202	0.0189	0.0267	0.0062	0.0419	0.0438	0.1156	0.0075	0.0491	0.103	0.026	0.0221	0.0063	0.0041	0.0203	0.0178	0.1189	0.0246	0.0944	0.0478	0.0086
16	rs7206624	27048341	0.92	0.422441555019286	1.14	0.0581452072437857	1.75845245965613	0.808518570914829	0.0098	0.0087	0.0791	0.0208	0.0514	0.0201	0.0188	0.0266	0.0061	0.0419	0.0439	0.1159	0.0074	0.049	0.103	0.0259	0.022	0.0063	0.0039	0.0203	0.0177	0.119	0.0248	0.0944	0.0479	0.0085
16	rs2203512	27056455	0.92	0.422441555019286	1.14	0.0581452072437857	1.94632030660274	0.829730536771185	0.0097	0.0087	0.0797	0.0205	0.0516	0.0201	0.0187	0.0261	0.006	0.0421	0.0446	0.1154	0.0074	0.049	0.1029	0.0257	0.0218	0.0063	0.0039	0.0204	0.0176	0.1188	0.0249	0.0947	0.0476	0.0086
16	rs72790778	27057858	0.92	0.422441555019286	1.13	0.0699995683306186	1.85692650879134	0.827573348195574	0.0097	0.0087	0.0797	0.0205	0.0516	0.0201	0.0187	0.0261	0.0061	0.0421	0.0447	0.1153	0.0074	0.049	0.1029	0.0257	0.0218	0.0063	0.0039	0.0204	0.0176	0.1187	0.0249	0.095	0.0475	0.0086
16	rs11859715	27058320	0.92	0.422441555019286	1.14	0.0581452072437857	1.820238959034	0.835282977787992	0.0097	0.0087	0.0798	0.0205	0.0516	0.0201	0.0187	0.0261	0.0061	0.0421	0.0447	0.1153	0.0074	0.049	0.1029	0.0257	0.0218	0.0063	0.0039	0.0204	0.0176	0.1187	0.0249	0.095	0.0475	0.0086
16	rs1515887	27062009	0.92	0.422441555019286	1.14	0.0581452072437857	1.77718798500574	0.829114077220588	0.0097	0.0087	0.08	0.0205	0.0516	0.0202	0.0188	0.026	0.0061	0.042	0.0448	0.1153	0.0075	0.049	0.1029	0.0257	0.0218	0.0062	0.004	0.0203	0.0175	0.1183	0.0249	0.0952	0.0474	0.0086
16	rs35873068	27064137	0.91	0.473491286898298	1.13	0.0699995683306186	1.50162714904974	0.829576412894003	0.0098	0.0085	0.0808	0.0201	0.0519	0.0201	0.0195	0.0262	0.0062	0.0419	0.0451	0.1133	0.0076	0.0483	0.1027	0.0256	0.0215	0.0062	0.0041	0.0203	0.0179	0.1177	0.0252	0.0963	0.0471	0.0086
16	rs72790796	27066707	0.91	0.473491286898298	1.13	0.0699995683306186	0.944168833532688	0.609433066536306	0.0094	0.0079	0.0823	0.0196	0.0518	0.0197	0.02	0.0255	0.0058	0.0418	0.045	0.1126	0.0074	0.0479	0.1041	0.0253	0.0209	0.0059	0.0041	0.0206	0.0183	0.1186	0.0257	0.0979	0.0464	0.008
16	rs72790797	27067091	0.91	0.473491286898298	1.13	0.0699995683306186	0.890342019970588	0.576416211671524	0.0093	0.0079	0.0825	0.0195	0.0518	0.0197	0.0201	0.0254	0.0058	0.0418	0.045	0.1125	0.0073	0.0477	0.1042	0.0252	0.0208	0.0059	0.0041	0.0206	0.0183	0.1187	0.0257	0.0981	0.0463	0.008
16	rs79704485	27067276	0.91	0.473491286898298	1.13	0.0699995683306186	0.875102399918042	0.57499694455454	0.0093	0.0078	0.0826	0.0195	0.0518	0.0197	0.0201	0.0254	0.0057	0.0418	0.0449	0.1125	0.0073	0.0477	0.1043	0.0253	0.0208	0.006	0.0041	0.0207	0.0183	0.1187	0.0258	0.0981	0.0463	0.008
16	rs13337022	27068018	0.91	0.473491286898298	1.13	0.0699995683306186	0.747368382050478	0.538678443171292	0.0093	0.0077	0.0829	0.0194	0.0518	0.0197	0.0203	0.0252	0.0057	0.0418	0.0449	0.1122	0.0073	0.0476	0.1045	0.0253	0.0208	0.006	0.0041	0.0207	0.0185	0.1189	0.0258	0.0983	0.0462	0.0079
16	rs2037175	27068326	0.91	0.473491286898298	1.13	0.0699995683306186	0.631104431351328	0.524205569219621	0.0094	0.0077	0.0832	0.0192	0.0517	0.0196	0.0203	0.025	0.0056	0.0417	0.0449	0.112	0.0073	0.0475	0.1046	0.0252	0.021	0.0061	0.0041	0.0207	0.0185	0.1191	0.0259	0.0984	0.0461	0.0078
16	rs4787908	27068556	0.91	0.473491286898298	1.13	0.0699995683306186	0.790222410358536	0.50831779514886	0.0087	0.0075	0.0834	0.0188	0.0512	0.0192	0.02	0.0243	0.0055	0.0426	0.0438	0.1119	0.0074	0.0467	0.1043	0.0248	0.0205	0.0059	0.0043	0.0212	0.0184	0.1211	0.0251	0.1013	0.0465	0.008
16	rs72790800	27069472	0.91	0.473491286898298	1.13	0.0699995683306186	0.694879821973115	0.480307934763539	0.0086	0.0074	0.0838	0.0187	0.0515	0.0192	0.0201	0.0242	0.0055	0.0426	0.0437	0.1116	0.0073	0.0467	0.1042	0.0249	0.0205	0.0058	0.0044	0.0212	0.0186	0.1207	0.0252	0.1019	0.0464	0.0079
16	rs62032023	27070568	0.91	0.473491286898298	1.13	0.0699995683306186	0.616901547150849	0.478545521942798	0.0084	0.0073	0.0842	0.0186	0.0519	0.0192	0.0201	0.0241	0.0054	0.0426	0.0438	0.1112	0.0073	0.0469	0.1043	0.0249	0.0204	0.0059	0.0044	0.0213	0.0187	0.1202	0.0252	0.1025	0.0463	0.0077
16	rs10221092	27074217	0.91	0.473491286898298	1.13	0.0699995683306186	0.517972640725094	0.454986217456668	0.0083	0.0073	0.0847	0.0185	0.0523	0.0191	0.0202	0.024	0.0053	0.0426	0.0437	0.1108	0.0072	0.0469	0.1043	0.0249	0.0203	0.0058	0.0044	0.0214	0.0187	0.1202	0.0252	0.1032	0.0461	0.0075
16	rs12926642	27075293	0.91	0.473491286898298	1.13	0.0699995683306186	0.487938836983513	0.430952969911439	0.0082	0.0072	0.0848	0.0189	0.0521	0.0192	0.0202	0.024	0.0053	0.0423	0.0437	0.1106	0.0072	0.0467	0.1048	0.0249	0.0203	0.0055	0.0046	0.0213	0.0188	0.1202	0.0251	0.1031	0.0461	0.0074
16	rs12927072	27075427	0.91	0.473491286898298	1.13	0.0699995683306186	0.476475460134919	0.437027889341484	0.0082	0.0072	0.0848	0.0189	0.0521	0.0192	0.0202	0.0239	0.0053	0.0423	0.0437	0.1106	0.0072	0.0467	0.1048	0.0249	0.0203	0.0055	0.0047	0.0213	0.0188	0.1202	0.0251	0.1032	0.0461	0.0074
16	rs114049498	27078547	0.91	0.473491286898298	1.13	0.0699995683306186	0.494001993612067	0.457261141171463	0.0082	0.0072	0.0849	0.0189	0.0519	0.0192	0.0202	0.024	0.0053	0.0423	0.0437	0.1103	0.0071	0.0467	0.1049	0.025	0.0204	0.0055	0.0047	0.0213	0.0188	0.1202	0.0252	0.1034	0.0461	0.0073
16	rs150391493	27078560	0.91	0.473491286898298	1.14	0.0581452072437857	0.491497347074681	0.456324046283904	0.0082	0.0072	0.0849	0.0189	0.0519	0.0192	0.0202	0.024	0.0053	0.0423	0.0437	0.1103	0.0071	0.0467	0.105	0.025	0.0204	0.0055	0.0047	0.0213	0.0188	0.1202	0.0252	0.1034	0.0461	0.0073
16	rs75994681	27082029	0.91	0.473491286898298	1.14	0.0581452072437857	0.41820649035478	0.472863069931297	0.0083	0.0071	0.0853	0.0186	0.0516	0.0191	0.0202	0.0239	0.005	0.0422	0.0434	0.1099	0.007	0.0466	0.1058	0.025	0.0203	0.0053	0.0047	0.0214	0.019	0.1201	0.0257	0.1046	0.0453	0.0071
16	rs72786525	27083892	0.91	0.473491286898298	1.13	0.0699995683306186	0.308965658263482	0.443125444098646	0.0084	0.0071	0.0854	0.0186	0.0515	0.0191	0.0202	0.0239	0.0049	0.0422	0.0434	0.1098	0.0069	0.0465	0.1058	0.0251	0.0203	0.0053	0.0047	0.0214	0.0191	0.1201	0.0258	0.1049	0.0453	0.007
16	rs11648974	27084926	0.91	0.473491286898298	1.14	0.0581452072437857	0.291382732654946	0.388315404183085	0.0084	0.0071	0.0854	0.0186	0.0515	0.0191	0.0202	0.0239	0.005	0.0422	0.0434	0.1098	0.0069	0.0465	0.1058	0.0251	0.0203	0.0053	0.0047	0.0214	0.0191	0.1201	0.0258	0.1049	0.0453	0.007
16	rs11640212	27086032	0.91	0.473491286898298	1.15	0.047929882429645	0.291862423973901	0.380776902725639	0.0084	0.0071	0.0854	0.0186	0.0516	0.019	0.0202	0.0238	0.0049	0.0422	0.0433	0.1097	0.0069	0.0466	0.1058	0.0251	0.0204	0.0053	0.0047	0.0215	0.0192	0.1201	0.0259	0.1049	0.0454	0.007
16	rs35830697	27087947	0.91	0.473491286898298	1.15	0.047929882429645	0.306054649281469	0.426477510138837	0.0084	0.0071	0.0854	0.0186	0.0517	0.0191	0.0203	0.0237	0.0049	0.0422	0.0433	0.1095	0.0069	0.0467	0.1057	0.0251	0.0204	0.0052	0.0047	0.0215	0.0192	0.1201	0.0259	0.1049	0.0455	0.007
16	rs72786538	27090018	0.91	0.473491286898298	1.15	0.047929882429645	0.307335672308083	0.46612133112508	0.0084	0.0071	0.0855	0.0186	0.0517	0.019	0.0203	0.0237	0.0049	0.0421	0.0433	0.1096	0.0069	0.0469	0.1056	0.0251	0.0203	0.0051	0.0047	0.0215	0.0192	0.1202	0.026	0.1048	0.0454	0.0069
16	rs9940100	27091802	0.91	0.473491286898298	1.15	0.047929882429645	0.32348522629904	0.518388813271995	0.0084	0.0071	0.0856	0.0186	0.0516	0.019	0.0203	0.0237	0.0049	0.0421	0.0433	0.1096	0.0069	0.0469	0.1054	0.0251	0.0203	0.0051	0.0047	0.0215	0.0193	0.1203	0.0261	0.1047	0.0454	0.0069
16	rs952735	27093138	0.91	0.473491286898298	1.15	0.047929882429645	0.409470243330591	0.572302674728088	0.0083	0.0071	0.0856	0.0186	0.0516	0.019	0.0202	0.0237	0.0049	0.0421	0.0432	0.1097	0.0069	0.0469	0.1054	0.0251	0.0203	0.0051	0.0047	0.0214	0.0192	0.1203	0.026	0.1048	0.0454	0.0069
16	rs885465	27095271	0.9	0.528487958927512	1.14	0.0581452072437857	0.305857819897889	0.305269117735672	0.008	0.0074	0.0861	0.0181	0.0509	0.0186	0.0196	0.0231	0.0046	0.041	0.0432	0.1116	0.0064	0.0466	0.1049	0.0246	0.02	0.0046	0.0045	0.0211	0.019	0.1231	0.0275	0.1066	0.0448	0.0068
16	rs4787914	27096321	0.9	0.528487958927512	1.14	0.0581452072437857	0.229841956663812	0.410132833733277	0.0076	0.0079	0.0879	0.0171	0.0505	0.018	0.0194	0.0222	0.0043	0.0398	0.0425	0.1153	0.0059	0.0468	0.1047	0.0232	0.0194	0.0043	0.0045	0.0202	0.0186	0.1256	0.0284	0.108	0.044	0.0068
16	rs4787915	27096364	0.9	0.528487958927512	1.14	0.0581452072437857	0.221541751165719	0.390623449330748	0.0076	0.0078	0.0877	0.0171	0.0505	0.018	0.0194	0.0222	0.0043	0.0398	0.0425	0.1153	0.0059	0.0468	0.1046	0.0232	0.0194	0.0043	0.0045	0.0202	0.0186	0.1258	0.0284	0.1082	0.044	0.0068
16	rs8050140	27096815	0.9	0.528487958927512	1.14	0.0581452072437857	0.225024608825048	0.318380003416938	0.0074	0.0079	0.0887	0.0166	0.0501	0.0177	0.0194	0.0218	0.0041	0.0394	0.0425	0.1148	0.0057	0.0467	0.1049	0.023	0.0188	0.0042	0.0044	0.0199	0.0182	0.1282	0.0285	0.1094	0.0442	0.0065
16	rs34377527	27098097	0.91	0.473491286898298	1.14	0.0581452072437857	0.276768094757621	0.2105350213719	0.0071	0.008	0.0897	0.0159	0.0488	0.0171	0.019	0.0211	0.0037	0.0379	0.0422	0.1164	0.0052	0.0463	0.1072	0.0228	0.0179	0.0039	0.004	0.0192	0.0171	0.1335	0.0288	0.1102	0.0442	0.006
16	rs7201146	27102315	0.91	0.473491286898298	1.14	0.0581452072437857	0.324144303499313	0.289732574626647	0.0069	0.0083	0.0904	0.0152	0.0479	0.0165	0.0187	0.0208	0.0035	0.0367	0.0422	0.1172	0.0049	0.0463	0.1092	0.0225	0.017	0.0036	0.0037	0.0186	0.0161	0.1366	0.0295	0.1114	0.0442	0.0058
16	rs35168730	27108854	0.91	0.473491286898298	1.14	0.0581452072437857	0.326431144657341	0.227550742548961	0.0068	0.0083	0.0903	0.0152	0.048	0.0164	0.0185	0.0208	0.0034	0.0364	0.0422	0.1173	0.0049	0.0461	0.1097	0.0225	0.0168	0.0036	0.0037	0.0184	0.016	0.1371	0.0297	0.1117	0.0443	0.0058
16	rs17638585	27109136	0.91	0.473491286898298	1.14	0.0581452072437857	0.309559509297676	0.16448313627982	0.0068	0.0083	0.0903	0.0152	0.048	0.0164	0.0184	0.0207	0.0034	0.0364	0.0422	0.1173	0.0049	0.0462	0.1097	0.0224	0.0168	0.0036	0.0037	0.0184	0.016	0.1371	0.0296	0.1119	0.0444	0.0058
16	rs34034338	27113090	0.91	0.473491286898298	1.13	0.0699995683306186	0.334166135316643	0.17385706294121	0.0068	0.0084	0.0905	0.0152	0.0479	0.0164	0.0184	0.0206	0.0034	0.0363	0.042	0.1177	0.0048	0.0462	0.1097	0.0225	0.0166	0.0036	0.0036	0.0184	0.0159	0.1373	0.0297	0.1118	0.0444	0.0058
16	rs55889162	27117492	0.91	0.473491286898298	1.13	0.0699995683306186	0.352457043581298	0.120406618012422	0.0067	0.0085	0.0906	0.0152	0.0479	0.0164	0.0183	0.0204	0.0034	0.0362	0.0418	0.1182	0.0048	0.0462	0.1098	0.0225	0.0163	0.0036	0.0036	0.0182	0.0158	0.1378	0.0297	0.1119	0.0444	0.0058
16	rs55718562	27117589	0.91	0.473491286898298	1.13	0.0699995683306186	0.356655242476767	0.120232232063049	0.0067	0.0085	0.0905	0.0152	0.0479	0.0164	0.0183	0.0204	0.0034	0.0362	0.0418	0.1182	0.0048	0.0462	0.1098	0.0225	0.0163	0.0036	0.0036	0.0182	0.0157	0.1378	0.0297	0.1119	0.0444	0.0058
16	rs12932160	27118551	0.91	0.473491286898298	1.13	0.0699995683306186	0.366910826369228	0.144423980149105	0.0067	0.0086	0.0905	0.0152	0.0479	0.0165	0.0182	0.0204	0.0034	0.0362	0.0418	0.1184	0.0048	0.0462	0.1098	0.0226	0.0163	0.0036	0.0036	0.0181	0.0157	0.1378	0.0297	0.112	0.0444	0.0058
16	rs117795322	27118669	0.91	0.473491286898298	1.12	0.083651866997597	0.371794890124258	0.148643491774968	0.0067	0.0086	0.0905	0.0152	0.0479	0.0165	0.0182	0.0204	0.0034	0.0362	0.0418	0.1184	0.0048	0.0462	0.1097	0.0226	0.0163	0.0036	0.0036	0.0181	0.0157	0.1378	0.0297	0.112	0.0444	0.0058
16	rs117845028	27119086	0.91	0.473491286898298	1.12	0.083651866997597	0.381882534521643	0.151860496844653	0.0067	0.0085	0.0906	0.0152	0.0478	0.0165	0.0182	0.0204	0.0034	0.0361	0.0417	0.1185	0.0048	0.0462	0.1097	0.0226	0.0163	0.0035	0.0036	0.0181	0.0157	0.1378	0.0297	0.1121	0.0444	0.0058
16	rs74762139	27123310	0.91	0.473491286898298	1.12	0.083651866997597	0.413596981914097	0.147796083879791	0.0067	0.0086	0.0908	0.0153	0.0476	0.0166	0.0183	0.0203	0.0033	0.0358	0.0416	0.119	0.0047	0.0462	0.1098	0.0227	0.0164	0.0035	0.0036	0.0178	0.0156	0.1381	0.0295	0.1122	0.044	0.0058
16	rs17719975	27125711	0.91	0.473491286898298	1.12	0.083651866997597	0.42937309671799	0.129963120222746	0.0068	0.0086	0.0909	0.0153	0.0475	0.0166	0.0183	0.0202	0.0033	0.0356	0.0415	0.1193	0.0047	0.0462	0.1098	0.0229	0.0165	0.0034	0.0035	0.0177	0.0156	0.1383	0.0295	0.1124	0.0438	0.0058
16	rs67747068	27132744	0.91	0.473491286898298	1.12	0.083651866997597	0.456778684392369	0.16870356327406	0.0068	0.0087	0.0911	0.0153	0.0473	0.0171	0.0185	0.0201	0.0032	0.0349	0.0412	0.1197	0.0046	0.0461	0.1099	0.023	0.0168	0.0034	0.0034	0.0175	0.0156	0.1386	0.0293	0.1124	0.0435	0.0059
16	rs78007945	27136421	0.91	0.473491286898298	1.12	0.083651866997597	0.440982122135412	0.150911752819125	0.0068	0.0087	0.0912	0.0154	0.0473	0.0171	0.0185	0.0201	0.0032	0.0347	0.0411	0.1199	0.0046	0.0461	0.11	0.023	0.0169	0.0034	0.0034	0.0175	0.0156	0.1386	0.0291	0.1123	0.0436	0.0059
16	rs1028133	27138785	0.91	0.473491286898298	1.12	0.083651866997597	0.417628908045389	0.109440447081731	0.0068	0.0087	0.0912	0.0154	0.0473	0.0172	0.0185	0.0201	0.0032	0.0347	0.0411	0.1201	0.0045	0.0461	0.1102	0.023	0.0169	0.0034	0.0033	0.0175	0.0156	0.1387	0.029	0.1122	0.0436	0.0059
16	rs17720036	27139728	0.91	0.473491286898298	1.12	0.083651866997597	0.416186693736849	0.0981539405805051	0.0068	0.0087	0.0913	0.0154	0.0473	0.0172	0.0185	0.0201	0.0032	0.0346	0.0411	0.1201	0.0045	0.0461	0.1102	0.023	0.0169	0.0034	0.0033	0.0175	0.0156	0.1387	0.029	0.1122	0.0435	0.0059
16	rs78078107	27140008	0.91	0.473491286898298	1.12	0.083651866997597	0.417224837228395	0.119883745808456	0.0068	0.0087	0.0913	0.0154	0.0473	0.0172	0.0185	0.0201	0.0032	0.0346	0.0411	0.1202	0.0045	0.0461	0.1102	0.023	0.0169	0.0034	0.0033	0.0175	0.0156	0.1387	0.029	0.1122	0.0436	0.0059
16	rs7192752	27140973	0.91	0.473491286898298	1.12	0.083651866997597	0.427969276662228	0.154432718292155	0.0068	0.0087	0.0913	0.0154	0.0472	0.0172	0.0185	0.0202	0.0032	0.0345	0.0412	0.1203	0.0045	0.0461	0.1102	0.023	0.0168	0.0034	0.0033	0.0175	0.0156	0.1385	0.029	0.1123	0.0436	0.0059
16	rs117608528	27143165	0.91	0.473491286898298	1.12	0.083651866997597	0.454126968941527	0.174156024337208	0.0068	0.0087	0.0911	0.0154	0.0472	0.0173	0.0186	0.0202	0.0032	0.0345	0.0412	0.1202	0.0045	0.0461	0.1101	0.023	0.0169	0.0034	0.0033	0.0175	0.0156	0.1383	0.029	0.1124	0.0436	0.0059
16	rs1967529	27145134	0.91	0.473491286898298	1.12	0.083651866997597	0.466972860493804	0.178460648163086	0.0068	0.0087	0.0909	0.0154	0.0471	0.0173	0.0186	0.0202	0.0032	0.0345	0.0412	0.1202	0.0045	0.0461	0.1101	0.023	0.0168	0.0034	0.0033	0.0175	0.0157	0.1382	0.029	0.1124	0.0436	0.0059
16	rs4787926	27149329	0.91	0.473491286898298	1.12	0.083651866997597	0.510431336228256	0.179366206051201	0.0068	0.0086	0.0895	0.016	0.0471	0.0179	0.0192	0.0205	0.0032	0.0342	0.0414	0.1204	0.0047	0.0462	0.1094	0.0234	0.0171	0.0035	0.0032	0.0174	0.0156	0.137	0.0289	0.1128	0.0436	0.006
16	rs74016008	27150916	0.92	0.422441555019286	1.12	0.083651866997597	0.581944853318786	0.255219469931799	0.0069	0.0085	0.089	0.0163	0.0472	0.0183	0.0197	0.0209	0.0032	0.034	0.0412	0.1205	0.0047	0.0461	0.1085	0.0239	0.0173	0.0035	0.0032	0.0174	0.0157	0.1363	0.0289	0.1128	0.0437	0.0061
16	rs79837954	27153025	0.92	0.422441555019286	1.11	0.0992615496976265	0.552955028814861	0.227768889453881	0.0068	0.0084	0.0886	0.0164	0.0472	0.0185	0.0201	0.0208	0.0032	0.0342	0.0413	0.1207	0.0047	0.0461	0.108	0.024	0.0173	0.0035	0.0033	0.0172	0.0157	0.1359	0.0288	0.1127	0.0438	0.0061
16	rs118128361	27154966	0.92	0.422441555019286	1.11	0.0992615496976265	0.540977625553612	0.238983484682923	0.0068	0.0084	0.0885	0.0164	0.0471	0.0186	0.0201	0.0208	0.0032	0.0342	0.0413	0.1207	0.0048	0.0461	0.108	0.024	0.0173	0.0035	0.0033	0.0172	0.0157	0.1359	0.0288	0.1127	0.0438	0.0061
16	rs908386	27157298	0.92	0.422441555019286	1.11	0.0992615496976265	0.525114717695657	0.231816804768686	0.0068	0.0084	0.0884	0.0165	0.0471	0.0186	0.0202	0.0208	0.0032	0.0343	0.0413	0.1207	0.0048	0.0461	0.108	0.024	0.0173	0.0035	0.0033	0.0172	0.0157	0.1359	0.0289	0.1127	0.0438	0.0061
16	rs117316210	27159795	0.92	0.422441555019286	1.11	0.0992615496976265	0.591670413767678	0.293032734685178	0.0068	0.0084	0.0884	0.0165	0.047	0.0187	0.0202	0.0208	0.0032	0.0343	0.0413	0.1208	0.0047	0.046	0.108	0.0239	0.0174	0.0035	0.0033	0.0172	0.0157	0.1357	0.0288	0.1126	0.0437	0.0061
16	rs1399998	27163332	0.93	0.375229593708928	1.11	0.0992615496976265	0.501994855649219	0.237765735486147	0.0068	0.0084	0.0878	0.0169	0.0466	0.0194	0.0204	0.0207	0.0031	0.0344	0.0413	0.1216	0.0046	0.046	0.1083	0.0239	0.0177	0.0035	0.0033	0.0176	0.0159	0.1348	0.0287	0.1122	0.0433	0.006
16	rs868440	27163976	0.93	0.375229593708928	1.11	0.0992615496976265	0.530939732330257	0.385499626947226	0.0068	0.0084	0.0878	0.0169	0.0467	0.0194	0.0204	0.0207	0.0031	0.0344	0.0413	0.1217	0.0046	0.046	0.1083	0.0239	0.0177	0.0035	0.0033	0.0176	0.0159	0.1347	0.0286	0.1121	0.0433	0.006
16	rs59680463	27165173	0.93	0.375229593708928	1.11	0.0992615496976265	0.584861453041869	0.424900941418479	0.0068	0.0084	0.0877	0.0169	0.0467	0.0194	0.0204	0.0207	0.0031	0.0345	0.0414	0.1217	0.0046	0.0459	0.1083	0.0239	0.0177	0.0035	0.0033	0.0176	0.0159	0.1347	0.0285	0.112	0.0433	0.0059
16	rs72796420	27166583	0.93	0.375229593708928	1.11	0.0992615496976265	0.602227559350964	0.43967623370103	0.0068	0.0083	0.0877	0.0169	0.0467	0.0195	0.0204	0.0208	0.0031	0.0346	0.0414	0.1218	0.0046	0.0459	0.1083	0.0238	0.0177	0.0035	0.0033	0.0177	0.0159	0.1344	0.0285	0.1118	0.0432	0.0059
16	rs72796432	27170232	0.94	0.331738599837001	1.11	0.0992615496976265	0.328522028141315	0.482615152451519	0.0076	0.0082	0.0864	0.0171	0.0482	0.0202	0.0204	0.0219	0.0034	0.0356	0.0409	0.1237	0.0052	0.0449	0.1081	0.0236	0.0177	0.0035	0.0034	0.0181	0.0159	0.1319	0.0288	0.1088	0.0431	0.006
16	rs76649632	27171216	0.94	0.331738599837001	1.1	0.116987187387052	0.312338769370348	0.676882394263811	0.0079	0.0082	0.0859	0.0172	0.0486	0.0204	0.0204	0.0223	0.0035	0.0362	0.0411	0.1245	0.0054	0.0447	0.1078	0.0235	0.0176	0.0034	0.0034	0.0181	0.0159	0.131	0.0288	0.1076	0.0429	0.0061
16	rs7192795	27171218	0.94	0.331738599837001	1.1	0.116987187387052	0.308866741612977	0.670402779796481	0.0079	0.0082	0.0859	0.0172	0.0487	0.0204	0.0204	0.0223	0.0035	0.0362	0.0411	0.1245	0.0054	0.0447	0.1078	0.0235	0.0176	0.0034	0.0034	0.0181	0.0159	0.131	0.0288	0.1076	0.0429	0.0061
16	rs56239663	27171546	0.94	0.331738599837001	1.1	0.116987187387052	0.402751787008229	0.761451553095109	0.008	0.0082	0.0857	0.0172	0.0488	0.0205	0.0205	0.0224	0.0035	0.0363	0.0411	0.1248	0.0054	0.0446	0.1076	0.0235	0.0176	0.0034	0.0035	0.0181	0.0158	0.1306	0.0289	0.1071	0.043	0.0061
16	rs4595808	27172484	0.94	0.331738599837001	1.1	0.116987187387052	0.278029021714094	0.971379527660909	0.0083	0.0083	0.0851	0.0173	0.0494	0.0207	0.0207	0.0227	0.0035	0.0364	0.0413	0.1257	0.0056	0.0445	0.1072	0.0234	0.0177	0.0035	0.0036	0.0182	0.0157	0.1292	0.0292	0.1059	0.0431	0.0062
16	rs7197939	27177634	0.94	0.331738599837001	1.1	0.116987187387052	0.26282957527794	0.870936793110042	0.0083	0.0083	0.085	0.0173	0.0494	0.0207	0.0207	0.0227	0.0035	0.0364	0.0414	0.1258	0.0056	0.0445	0.1072	0.0234	0.0176	0.0035	0.0036	0.0183	0.0156	0.1292	0.0292	0.1059	0.0431	0.0062
16	rs113600028	27178934	0.94	0.331738599837001	1.1	0.116987187387052	0.267707266102339	0.858500585268316	0.0083	0.0083	0.0849	0.0174	0.0494	0.0207	0.0208	0.0228	0.0035	0.0364	0.0414	0.1257	0.0056	0.0444	0.1072	0.0234	0.0176	0.0035	0.0036	0.0183	0.0156	0.1291	0.0292	0.1058	0.0432	0.0062
16	rs10048131	27181142	0.94	0.331738599837001	1.1	0.116987187387052	0.181048604992295	0.784528686320602	0.0083	0.0083	0.0848	0.0174	0.0495	0.0208	0.0209	0.0229	0.0035	0.0364	0.0416	0.1258	0.0056	0.0444	0.107	0.0234	0.0176	0.0035	0.0036	0.0183	0.0156	0.129	0.0293	0.1057	0.0433	0.0061
16	rs116892824	27181820	0.94	0.331738599837001	1.11	0.0992615496976265	0.183821609560171	0.775097725491164	0.0083	0.0083	0.0848	0.0174	0.0497	0.0208	0.0209	0.0229	0.0035	0.0364	0.0416	0.1258	0.0056	0.0443	0.107	0.0234	0.0176	0.0034	0.0036	0.0183	0.0156	0.129	0.0293	0.1055	0.0433	0.0061
16	rs8045153	27182478	0.94	0.331738599837001	1.1	0.116987187387052	0.171587816274786	0.752836250935614	0.0083	0.0083	0.0848	0.0174	0.0497	0.0209	0.0209	0.0229	0.0035	0.0364	0.0416	0.1257	0.0056	0.0443	0.107	0.0233	0.0176	0.0034	0.0036	0.0184	0.0156	0.129	0.0294	0.1055	0.0433	0.0061
16	rs11640149	27182710	0.94	0.331738599837001	1.11	0.0992615496976265	0.1818964116078	0.787576140559379	0.0083	0.0083	0.0848	0.0174	0.0497	0.0209	0.0209	0.0229	0.0035	0.0364	0.0416	0.1258	0.0056	0.0443	0.107	0.0233	0.0176	0.0034	0.0036	0.0184	0.0156	0.129	0.0293	0.1055	0.0433	0.0061
16	rs7203027	27190329	0.95	0.291843936447983	1.11	0.0992615496976265	0.253442595172184	0.74409180473269	0.0082	0.0083	0.0842	0.0175	0.0508	0.021	0.0212	0.0228	0.0035	0.0363	0.042	0.1272	0.0055	0.0438	0.1068	0.0233	0.0176	0.0034	0.0035	0.0183	0.0155	0.1291	0.0292	0.1047	0.0428	0.0058
16	rs111884441	27192409	0.95	0.291843936447983	1.11	0.0992615496976265	0.301154017791969	0.817880613933576	0.0082	0.0083	0.0842	0.0175	0.0507	0.021	0.0212	0.0227	0.0035	0.0363	0.042	0.1274	0.0055	0.0437	0.1068	0.0233	0.0176	0.0034	0.0035	0.0183	0.0154	0.1291	0.0291	0.1046	0.0428	0.0058
16	rs12445379	27194885	0.95	0.291843936447983	1.12	0.083651866997597	0.138244500558727	0.592655209545446	0.008	0.0084	0.0844	0.0174	0.0513	0.0212	0.0214	0.0226	0.0033	0.0364	0.042	0.1297	0.0052	0.0431	0.1072	0.0232	0.0176	0.0033	0.0034	0.0183	0.015	0.1286	0.0295	0.1039	0.0427	0.0055
16	rs4569287	27208673	0.94	0.331738599837001	1.12	0.083651866997597	0.140898044088533	0.573862141309478	0.0068	0.0078	0.0851	0.0168	0.0526	0.0208	0.0206	0.0218	0.0022	0.0354	0.0398	0.1437	0.004	0.0425	0.1121	0.0211	0.0165	0.0026	0.0023	0.0182	0.0126	0.1292	0.0306	0.1039	0.0403	0.0037
16	rs72782364	27209353	0.94	0.331738599837001	1.12	0.083651866997597	0.152713088216789	0.580110261356607	0.0068	0.0078	0.0852	0.0168	0.0526	0.0208	0.0206	0.0218	0.0022	0.0354	0.0398	0.1437	0.004	0.0425	0.112	0.0211	0.0165	0.0026	0.0023	0.0182	0.0126	0.1292	0.0306	0.1039	0.0403	0.0037
16	rs7196634	27214224	0.94	0.331738599837001	1.12	0.083651866997597	0.133058650318882	0.469758737588602	0.0068	0.0078	0.0854	0.0168	0.0526	0.0208	0.0206	0.0217	0.0022	0.0353	0.0397	0.1441	0.004	0.0425	0.1119	0.0211	0.0165	0.0025	0.0023	0.0182	0.0125	0.1293	0.0306	0.104	0.0402	0.0036
16	rs877585	27215267	0.94	0.331738599837001	1.12	0.083651866997597	0.104774220740859	0.258166256845723	0.0069	0.0079	0.0854	0.0169	0.0527	0.0208	0.0207	0.0218	0.0022	0.0352	0.0397	0.1442	0.004	0.0425	0.1118	0.0211	0.0165	0.0025	0.0022	0.0183	0.0125	0.1291	0.0306	0.1041	0.0402	0.0036
16	rs117094825	27222699	0.94	0.331738599837001	1.13	0.0699995683306186	0.131133252398179	0.185647165013415	0.0067	0.0079	0.0855	0.0168	0.0528	0.0207	0.0206	0.0218	0.002	0.035	0.0395	0.1448	0.0037	0.0425	0.1122	0.021	0.0164	0.0024	0.0021	0.0182	0.0123	0.1293	0.0309	0.1045	0.04	0.0035
16	rs74663472	27228135	0.94	0.331738599837001	1.13	0.0699995683306186	0.13717903308594	0.163019752748501	0.0067	0.008	0.0852	0.017	0.0528	0.0207	0.0207	0.0218	0.0019	0.0348	0.0393	0.145	0.0036	0.0424	0.1129	0.0211	0.0165	0.0024	0.002	0.0181	0.0123	0.1294	0.031	0.1045	0.0399	0.0033
16	rs34561002	27237402	0.94	0.331738599837001	1.13	0.0699995683306186	0.102012863524838	0.0899101185383723	0.0066	0.008	0.0851	0.0172	0.0525	0.0209	0.0209	0.022	0.0018	0.0343	0.0388	0.1452	0.0036	0.042	0.114	0.0213	0.0166	0.0024	0.0019	0.0181	0.0121	0.1297	0.0313	0.1045	0.0397	0.0032
16	rs11641348	27245086	0.94	0.331738599837001	1.14	0.0581452072437857	0.0775267160910948	0.0636151556926606	0.0065	0.008	0.0851	0.0172	0.0524	0.0209	0.0209	0.0221	0.0018	0.0343	0.0387	0.1453	0.0035	0.042	0.1142	0.0212	0.0165	0.0024	0.0018	0.0181	0.012	0.1297	0.0313	0.1046	0.0397	0.0032
16	rs17856580	27246617	0.94	0.331738599837001	1.14	0.0581452072437857	0.0853723624312012	0.0666870160344164	0.0065	0.008	0.0852	0.0172	0.0525	0.0209	0.021	0.0221	0.0018	0.0343	0.0387	0.1453	0.0035	0.0419	0.1143	0.0213	0.0165	0.0024	0.0018	0.0181	0.012	0.1298	0.0313	0.1046	0.0396	0.0031
16	rs72782373	27253663	0.94	0.331738599837001	1.14	0.0581452072437857	0.0848373061231781	0.0671011813753681	0.0064	0.008	0.0851	0.0172	0.0525	0.021	0.0211	0.022	0.0017	0.0342	0.0384	0.1454	0.0035	0.0417	0.1148	0.0215	0.0167	0.0024	0.0018	0.0179	0.0119	0.1301	0.0312	0.1048	0.0393	0.0031
16	rs72782377	27265820	0.94	0.331738599837001	1.14	0.0581452072437857	0.069547003984367	0.0504109108230299	0.0063	0.0081	0.0851	0.0172	0.0524	0.0211	0.0212	0.022	0.0017	0.0342	0.0383	0.1455	0.0035	0.0416	0.1149	0.0215	0.0168	0.0024	0.0018	0.0178	0.0118	0.1302	0.0311	0.1049	0.0393	0.0031
16	rs7195194	27268779	0.94	0.331738599837001	1.14	0.0581452072437857	0.0657367577576741	0.0438810977199951	0.0063	0.0081	0.085	0.0172	0.0524	0.0211	0.0212	0.022	0.0017	0.0342	0.0383	0.1455	0.0035	0.0416	0.115	0.0215	0.0168	0.0024	0.0018	0.0178	0.0118	0.1302	0.0311	0.1049	0.0393	0.003
16	rs55946348	27275740	0.94	0.331738599837001	1.14	0.0581452072437857	0.0519245559462112	0.024668668750964	0.0063	0.0081	0.085	0.0172	0.0524	0.0211	0.0212	0.022	0.0017	0.0342	0.0383	0.1455	0.0035	0.0416	0.115	0.0216	0.0168	0.0024	0.0018	0.0178	0.0118	0.1302	0.0311	0.105	0.0393	0.003
16	rs12448009	27276137	0.94	0.331738599837001	1.14	0.0581452072437857	0.0502266873473041	0.0220049780229066	0.0063	0.0081	0.085	0.0172	0.0524	0.0211	0.0212	0.022	0.0017	0.0342	0.0383	0.1455	0.0035	0.0416	0.115	0.0216	0.0168	0.0024	0.0018	0.0178	0.0118	0.1302	0.0311	0.105	0.0393	0.003
16	rs62028359	27290377	0.93	0.375229593708928	1.14	0.0581452072437857	0.0562123630535631	0.0299895715503581	0.0062	0.0081	0.0849	0.0173	0.0523	0.0211	0.0212	0.0219	0.0017	0.0341	0.0382	0.1456	0.0035	0.0416	0.1152	0.0217	0.017	0.0024	0.0018	0.0178	0.0117	0.1303	0.0311	0.1049	0.0393	0.003
16	rs28709245	27294131	0.93	0.375229593708928	1.14	0.0581452072437857	0.0607485670287921	0.0339242677573713	0.0062	0.0081	0.0849	0.0173	0.0523	0.0211	0.0212	0.0219	0.0017	0.0341	0.0382	0.1456	0.0035	0.0416	0.1153	0.0217	0.017	0.0024	0.0018	0.0178	0.0117	0.1304	0.0311	0.1049	0.0393	0.003
16	rs8050048	27301384	0.93	0.375229593708928	1.14	0.0581452072437857	0.0807687478101865	0.053258562144801	0.006	0.0083	0.0856	0.0173	0.0522	0.0212	0.0212	0.0218	0.0013	0.0338	0.0373	0.1477	0.0032	0.0417	0.1157	0.0216	0.0175	0.0021	0.0015	0.0172	0.0108	0.1314	0.0309	0.1047	0.0396	0.0024
16	rs4238954	27314111	0.93	0.375229593708928	1.14	0.0581452072437857	0.0762841124623418	0.0526960692044139	0.006	0.0083	0.0855	0.0174	0.0523	0.0212	0.0212	0.0218	0.0013	0.0338	0.0374	0.148	0.0032	0.0418	0.1157	0.0216	0.0175	0.0021	0.0015	0.0171	0.0108	0.1311	0.0309	0.1048	0.0395	0.0023
16	rs80229434	27324016	0.93	0.375229593708928	1.14	0.0581452072437857	0.0897061683914016	0.0644283606825479	0.0059	0.0083	0.0855	0.0174	0.0522	0.0213	0.0212	0.022	0.0012	0.0338	0.0372	0.1482	0.0032	0.0417	0.116	0.0216	0.0176	0.002	0.0014	0.017	0.0107	0.1312	0.0307	0.105	0.0394	0.0023
16	rs11645013	27327116	0.93	0.375229593708928	1.14	0.0581452072437857	0.077373418045792	0.0701710063148475	0.0059	0.0083	0.0854	0.0174	0.0522	0.0213	0.0213	0.022	0.0012	0.0338	0.0372	0.1483	0.0032	0.0417	0.1161	0.0216	0.0176	0.002	0.0014	0.017	0.0107	0.1313	0.0306	0.105	0.0393	0.0023
16	rs113001936	27327201	0.93	0.375229593708928	1.14	0.0581452072437857	0.0792259150122261	0.0738721523756238	0.0059	0.0083	0.0854	0.0174	0.0522	0.0213	0.0213	0.022	0.0012	0.0338	0.0372	0.1483	0.0032	0.0417	0.1161	0.0216	0.0176	0.002	0.0014	0.017	0.0107	0.1313	0.0306	0.105	0.0393	0.0023
16	rs76320907	27328925	0.93	0.375229593708928	1.14	0.0581452072437857	0.0881274310724371	0.0864325386036107	0.0059	0.0084	0.0855	0.0174	0.0523	0.0213	0.0213	0.022	0.0012	0.0338	0.0372	0.1483	0.0032	0.0416	0.1162	0.0216	0.0176	0.002	0.0014	0.0169	0.0107	0.1314	0.0305	0.105	0.0393	0.0022
16	rs34213105	27333381	0.92	0.422441555019286	1.14	0.0581452072437857	0.0903813111197605	0.0907684969522739	0.0059	0.0084	0.0855	0.0175	0.0524	0.0213	0.0213	0.0221	0.0012	0.0337	0.0372	0.1484	0.0031	0.0415	0.1164	0.0215	0.0177	0.002	0.0014	0.0169	0.0107	0.1316	0.0303	0.105	0.0391	0.0022
16	rs72782399	27335296	0.93	0.375229593708928	1.14	0.0581452072437857	0.0919121152941361	0.103038281858851	0.0058	0.0084	0.0854	0.0175	0.0523	0.0213	0.0213	0.022	0.0011	0.0337	0.0376	0.1484	0.0031	0.0414	0.1164	0.0215	0.0177	0.002	0.0014	0.0168	0.0106	0.1317	0.0303	0.105	0.039	0.0022
16	rs3024548	27354531	0.92	0.422441555019286	1.14	0.0581452072437857	0.0807237590515604	0.0743763684707325	0.0055	0.0085	0.0855	0.0175	0.0526	0.0215	0.0214	0.0229	0.001	0.0336	0.0374	0.1491	0.0028	0.0409	0.1168	0.0214	0.0178	0.0018	0.0012	0.0166	0.0106	0.1328	0.0298	0.1047	0.0386	0.002
16	rs17548726	27358045	0.92	0.422441555019286	1.14	0.0581452072437857	0.0942512637852108	0.0853618454965453	0.0054	0.0085	0.0855	0.0176	0.0528	0.0215	0.0214	0.023	9e-04	0.0336	0.0373	0.1494	0.0027	0.0409	0.1167	0.0215	0.0179	0.0018	0.0012	0.0166	0.0106	0.1329	0.0299	0.1045	0.0386	0.0019
16	rs2239348	27358948	0.92	0.422441555019286	1.14	0.0581452072437857	0.0888189291923486	0.0793473405908469	0.0053	0.0085	0.0856	0.0177	0.0528	0.0215	0.0214	0.023	8e-04	0.0336	0.0373	0.1495	0.0027	0.0409	0.1167	0.0215	0.0179	0.0018	0.0012	0.0165	0.0105	0.1329	0.0299	0.1044	0.0386	0.0019
16	rs2239345	27361793	0.92	0.422441555019286	1.15	0.047929882429645	0.0887472358290022	0.0856672111235445	0.0052	0.0084	0.0855	0.0177	0.0528	0.0216	0.0214	0.0229	8e-04	0.0336	0.0372	0.1496	0.0025	0.0408	0.1168	0.0215	0.018	0.0017	0.0011	0.0165	0.0104	0.133	0.0299	0.1048	0.0386	0.0018
16	rs3024614	27364345	0.92	0.422441555019286	1.15	0.047929882429645	0.0938794582927685	0.0893655689929195	0.0052	0.0084	0.0853	0.0177	0.0529	0.0216	0.0214	0.0229	8e-04	0.0337	0.0371	0.1496	0.0024	0.0408	0.1168	0.0215	0.0181	0.0016	0.0011	0.0166	0.0104	0.133	0.0298	0.105	0.0387	0.0017
16	rs3024623	27365468	0.92	0.422441555019286	1.15	0.047929882429645	0.0980712200067954	0.0912380688461112	0.0053	0.0084	0.0852	0.0177	0.0529	0.0217	0.0215	0.0229	8e-04	0.0337	0.037	0.1495	0.0024	0.0408	0.1169	0.0216	0.0181	0.0016	0.0011	0.0166	0.0104	0.133	0.0298	0.105	0.0389	0.0017
16	rs3024647	27367972	0.92	0.422441555019286	1.15	0.047929882429645	0.106105313391046	0.0951087221176865	0.0056	0.0085	0.0852	0.0177	0.053	0.0218	0.0216	0.023	7e-04	0.0336	0.0367	0.1494	0.0022	0.0408	0.1173	0.0216	0.0181	0.0016	0.0011	0.0165	0.0103	0.1327	0.0296	0.105	0.0392	0.0016
16	rs3024675	27373467	0.92	0.422441555019286	1.15	0.047929882429645	0.149961673147355	0.109861296652405	0.006	0.0084	0.086	0.0179	0.053	0.0217	0.0217	0.0228	6e-04	0.0334	0.0364	0.1501	0.0018	0.0403	0.1187	0.0216	0.0181	0.0015	0.0012	0.0164	0.0102	0.1321	0.0294	0.1048	0.0391	0.0013
16	rs1805011	27373872	0.92	0.422441555019286	1.14	0.0581452072437857	0.152646440771445	0.113506049421752	0.006	0.0084	0.0861	0.0179	0.053	0.0216	0.0217	0.0227	6e-04	0.0334	0.0364	0.1502	0.0018	0.0403	0.119	0.0216	0.0181	0.0015	0.0011	0.0164	0.0102	0.1319	0.0293	0.1048	0.0391	0.0013
16	rs1805012	27373964	0.92	0.422441555019286	1.14	0.0581452072437857	0.152579810529564	0.112824518922755	0.006	0.0084	0.086	0.0179	0.053	0.0216	0.0217	0.0227	6e-04	0.0335	0.0364	0.1501	0.0018	0.0404	0.119	0.0216	0.0181	0.0015	0.0011	0.0164	0.0102	0.132	0.0293	0.1048	0.0391	0.0013
16	rs2234900	27373972	0.92	0.422441555019286	1.14	0.0581452072437857	0.153815255082287	0.113591350677242	0.006	0.0084	0.086	0.0179	0.053	0.0216	0.0217	0.0227	6e-04	0.0335	0.0364	0.1501	0.0018	0.0404	0.119	0.0216	0.0181	0.0015	0.0011	0.0164	0.0102	0.132	0.0293	0.1048	0.0391	0.0013
16	rs1805013	27373980	0.92	0.422441555019286	1.14	0.0581452072437857	0.154049650312362	0.113335520158137	0.006	0.0084	0.086	0.0179	0.053	0.0216	0.0217	0.0227	6e-04	0.0335	0.0364	0.1501	0.0018	0.0404	0.119	0.0216	0.0181	0.0015	0.0011	0.0164	0.0102	0.132	0.0293	0.1048	0.0391	0.0013
16	rs1805015	27374180	0.91	0.473491286898298	1.14	0.0581452072437857	0.144483128309896	0.104356314327584	0.006	0.0084	0.086	0.0177	0.0531	0.0216	0.0216	0.0229	7e-04	0.0335	0.0363	0.1501	0.0019	0.0403	0.119	0.0216	0.0181	0.0016	0.0012	0.0164	0.0101	0.1319	0.0293	0.1047	0.039	0.0013
16	rs1801275	27374400	0.91	0.473491286898298	1.14	0.0581452072437857	0.139725498423475	0.107095176384412	0.006	0.0084	0.0861	0.0178	0.0531	0.0216	0.0216	0.0229	7e-04	0.0336	0.0363	0.1501	0.0019	0.0403	0.119	0.0216	0.0181	0.0016	0.0012	0.0163	0.0101	0.1319	0.0293	0.1048	0.039	0.0013
16	rs3024678	27374696	0.91	0.473491286898298	1.14	0.0581452072437857	0.150688079218897	0.103531782746475	0.006	0.0084	0.0861	0.0178	0.0531	0.0216	0.0216	0.0228	7e-04	0.0335	0.0362	0.15	0.002	0.0402	0.1193	0.0215	0.0181	0.0016	0.0012	0.0163	0.0101	0.1319	0.0292	0.1047	0.0389	0.0014
16	rs1805014	27375029	0.91	0.473491286898298	1.14	0.0581452072437857	0.148351243778681	0.103367180811533	0.0061	0.0083	0.086	0.0177	0.0532	0.0216	0.0216	0.0228	7e-04	0.0335	0.0361	0.15	0.002	0.0401	0.1195	0.0215	0.0182	0.0016	0.0012	0.0163	0.0101	0.132	0.0292	0.1048	0.039	0.0014
16	rs3024680	27375159	0.91	0.473491286898298	1.14	0.0581452072437857	0.148416773665208	0.103614121799262	0.0061	0.0083	0.086	0.0177	0.0532	0.0216	0.0216	0.0228	7e-04	0.0335	0.0361	0.1499	0.002	0.0401	0.1196	0.0215	0.0182	0.0016	0.0012	0.0163	0.0101	0.132	0.0292	0.1048	0.039	0.0014
16	rs72784315	27376748	0.91	0.473491286898298	1.14	0.0581452072437857	0.149994646476664	0.0987998293315967	0.0061	0.0083	0.086	0.0177	0.0533	0.0216	0.0215	0.0228	7e-04	0.0335	0.036	0.1497	0.0021	0.0399	0.12	0.0214	0.0182	0.0016	0.0013	0.0163	0.0101	0.1319	0.029	0.1048	0.039	0.0014
16	rs4787956	27378249	0.91	0.473491286898298	1.14	0.0581452072437857	0.129919562283394	0.0983959544946458	0.0062	0.0083	0.086	0.0177	0.0534	0.0216	0.0215	0.0227	7e-04	0.0335	0.0359	0.1497	0.0021	0.0399	0.1202	0.0214	0.0182	0.0016	0.0014	0.0163	0.0102	0.1319	0.0289	0.1048	0.039	0.0015
16	rs75763833	27380672	0.91	0.473491286898298	1.14	0.0581452072437857	0.142363981982807	0.0976706135565769	0.0061	0.0083	0.0859	0.0177	0.0534	0.0215	0.0214	0.0226	8e-04	0.0334	0.0357	0.1497	0.0022	0.04	0.1204	0.0213	0.0182	0.0016	0.0014	0.0163	0.0101	0.132	0.0288	0.1051	0.0392	0.0014
16	rs4787426	27384731	0.91	0.473491286898298	1.14	0.0581452072437857	0.138244500558727	0.0950290950788296	0.0062	0.0083	0.0859	0.0178	0.0532	0.0213	0.0212	0.0226	8e-04	0.0332	0.0354	0.1499	0.0024	0.04	0.1206	0.021	0.0182	0.0017	0.0014	0.0161	0.0101	0.1322	0.0286	0.1056	0.0394	0.0015
16	rs12445135	27385506	0.91	0.473491286898298	1.13	0.0699995683306186	0.139567495967922	0.0986382017012408	0.0062	0.0082	0.0858	0.0178	0.0533	0.0212	0.0212	0.0225	8e-04	0.0332	0.0353	0.1499	0.0024	0.04	0.1207	0.021	0.0182	0.0016	0.0014	0.0161	0.0101	0.1322	0.0285	0.1058	0.0394	0.0015
16	rs74016063	27386761	0.91	0.473491286898298	1.13	0.0699995683306186	0.131102827018565	0.104356314327584	0.0062	0.0082	0.0858	0.0178	0.0533	0.0212	0.0213	0.0225	8e-04	0.0331	0.0351	0.1495	0.0025	0.04	0.1212	0.021	0.0183	0.0016	0.0013	0.016	0.0101	0.1322	0.0282	0.1063	0.0395	0.0015
16	rs56025418	27389038	0.91	0.473491286898298	1.13	0.0699995683306186	0.0895378834733846	0.125859462120879	0.0062	0.0081	0.0861	0.0178	0.0537	0.021	0.0212	0.0224	9e-04	0.0328	0.0346	0.1487	0.0026	0.0401	0.1221	0.0207	0.0186	0.0019	0.0012	0.0153	0.0102	0.1321	0.0274	0.1076	0.0396	0.0016
16	rs7191188	27389411	0.91	0.473491286898298	1.13	0.0699995683306186	0.0814455091321135	0.131221737686608	0.0062	0.0081	0.0863	0.0178	0.0537	0.021	0.0211	0.0224	9e-04	0.0328	0.0345	0.1487	0.0026	0.0401	0.1223	0.0207	0.0186	0.0019	0.0012	0.0152	0.0101	0.1322	0.0272	0.1076	0.0395	0.0019
16	rs77901222	27390751	0.91	0.473491286898298	1.12	0.083651866997597	0.0845358312043879	0.151006531248728	0.0062	0.0079	0.0869	0.018	0.0532	0.0209	0.021	0.022	0.001	0.0327	0.0344	0.1488	0.0027	0.0402	0.1227	0.0206	0.0189	0.0021	0.0012	0.015	0.0101	0.1324	0.0266	0.1073	0.0392	0.0024
16	rs77985207	27391503	0.91	0.473491286898298	1.12	0.083651866997597	0.0875577491377407	0.180777988392903	0.0062	0.0078	0.0873	0.0181	0.053	0.0209	0.021	0.0218	0.001	0.0327	0.0343	0.1489	0.0027	0.0403	0.1229	0.0206	0.019	0.0022	0.0013	0.0149	0.0101	0.1326	0.0263	0.107	0.039	0.0027
16	rs72640499	27391538	0.91	0.473491286898298	1.12	0.083651866997597	0.0885323760478277	0.178259627940025	0.0062	0.0078	0.0873	0.0181	0.053	0.0209	0.021	0.0218	0.001	0.0327	0.0343	0.1489	0.0027	0.0404	0.1228	0.0206	0.019	0.0022	0.0013	0.0149	0.0101	0.1326	0.0263	0.107	0.039	0.0028
16	rs72784323	27396406	0.91	0.473491286898298	1.12	0.083651866997597	0.122546658624723	0.213625497193365	0.0062	0.0077	0.0882	0.0182	0.0531	0.0208	0.0211	0.0215	0.001	0.0326	0.0344	0.1493	0.0027	0.0403	0.122	0.0206	0.0191	0.0023	0.0013	0.0148	0.0101	0.1332	0.0256	0.1068	0.0386	0.0031
16	rs722516	27396461	0.91	0.473491286898298	1.12	0.083651866997597	0.121556216812483	0.214266761911741	0.0062	0.0077	0.0882	0.0182	0.0531	0.0208	0.0211	0.0215	0.001	0.0326	0.0344	0.1493	0.0027	0.0403	0.122	0.0206	0.0191	0.0023	0.0013	0.0148	0.0101	0.1332	0.0256	0.1068	0.0386	0.0031
16	rs982205	27399456	0.91	0.473491286898298	1.12	0.083651866997597	0.118328213815052	0.212771465328393	0.0063	0.0077	0.0883	0.0182	0.0531	0.0209	0.021	0.0214	0.0011	0.0326	0.0344	0.1494	0.0027	0.0403	0.1221	0.0206	0.0191	0.0024	0.0013	0.0148	0.0101	0.1332	0.0255	0.1068	0.0385	0.0032
16	rs1119132	27403469	0.91	0.473491286898298	1.12	0.083651866997597	0.116564094486184	0.218450379223358	0.0063	0.0077	0.0883	0.0182	0.053	0.0209	0.021	0.0214	0.0011	0.0327	0.0344	0.1493	0.0027	0.0403	0.1222	0.0206	0.0191	0.0024	0.0013	0.0148	0.0101	0.1333	0.0255	0.1069	0.0385	0.0032
16	rs117520116	27404431	0.91	0.473491286898298	1.12	0.083651866997597	0.119705142670736	0.212984867336905	0.0063	0.0077	0.0883	0.0182	0.053	0.0209	0.021	0.0214	0.0011	0.0326	0.0344	0.1493	0.0027	0.0402	0.1222	0.0205	0.0191	0.0024	0.0013	0.0147	0.0101	0.1333	0.0255	0.1068	0.0384	0.0032
16	rs1160536	27415709	0.91	0.473491286898298	1.12	0.083651866997597	0.131681638428629	0.254201911278913	0.0063	0.0076	0.0886	0.0186	0.0526	0.021	0.0212	0.0213	0.0012	0.0323	0.0343	0.1488	0.0029	0.0402	0.1225	0.0203	0.0195	0.0024	0.0014	0.0144	0.01	0.1339	0.025	0.1071	0.0378	0.0033
16	rs4787958	27417118	0.91	0.473491286898298	1.12	0.083651866997597	0.130829190465794	0.267184636499526	0.0063	0.0076	0.0887	0.0188	0.0525	0.021	0.0213	0.0213	0.0012	0.0323	0.0343	0.1486	0.0029	0.0402	0.1225	0.0202	0.0196	0.0024	0.0015	0.0144	0.01	0.1339	0.025	0.1071	0.0378	0.0034
16	rs112051318	27417871	0.91	0.473491286898298	1.12	0.083651866997597	0.136804166329337	0.269022860928365	0.0063	0.0076	0.0888	0.0188	0.0526	0.0211	0.0213	0.0213	0.0012	0.0323	0.0343	0.1485	0.0029	0.0401	0.1226	0.0202	0.0196	0.0024	0.0015	0.0144	0.01	0.1339	0.0249	0.1071	0.0378	0.0034
16	rs7193869	27423501	0.91	0.473491286898298	1.12	0.083651866997597	0.140041824482691	0.293977715466915	0.0063	0.0076	0.0889	0.0189	0.0526	0.0212	0.0214	0.0212	0.0012	0.0322	0.0344	0.1482	0.0029	0.0401	0.123	0.0204	0.0196	0.0024	0.0016	0.0144	0.01	0.1336	0.0248	0.107	0.0376	0.0035
16	rs58485601	27424636	0.91	0.473491286898298	1.12	0.083651866997597	0.139535908321813	0.294095902778297	0.0062	0.0076	0.0891	0.0189	0.0526	0.0212	0.0214	0.0212	0.0012	0.0322	0.0344	0.148	0.0029	0.04	0.123	0.0204	0.0196	0.0024	0.0016	0.0143	0.01	0.1335	0.0248	0.1072	0.0376	0.0034
16	rs28637763	27427174	0.91	0.473491286898298	1.12	0.083651866997597	0.145841404542721	0.312947403340228	0.0062	0.0076	0.0891	0.019	0.0525	0.0213	0.0215	0.0211	0.0012	0.0323	0.0345	0.1479	0.0029	0.04	0.123	0.0205	0.0196	0.0024	0.0016	0.0142	0.0101	0.1333	0.0247	0.1073	0.0376	0.0034
16	rs77563448	27428161	0.91	0.473491286898298	1.12	0.083651866997597	0.15241331018801	0.311142711991857	0.0062	0.0075	0.0892	0.0189	0.0524	0.0213	0.0214	0.0211	0.0012	0.0323	0.0345	0.1479	0.0029	0.04	0.1234	0.0205	0.0195	0.0024	0.0016	0.0142	0.0101	0.1332	0.0247	0.1074	0.0374	0.0034
16	rs8057551	27434927	NA	NA	NA	NA	0.18049691791297	0.514796160428951	0.0054	0.007	0.0904	0.0202	0.0516	0.022	0.0232	0.0208	0.0011	0.0336	0.0345	0.1449	0.0034	0.0401	0.1241	0.0221	0.0204	0.0021	0.0018	0.0136	0.0107	0.1305	0.024	0.1075	0.0367	0.0034
16	rs179762	27437971	NA	NA	NA	NA	0.189856335291616	0.543431139272119	0.0053	0.007	0.0904	0.0202	0.0515	0.022	0.0233	0.0207	0.0011	0.0336	0.0345	0.1446	0.0034	0.0402	0.1243	0.0221	0.0205	0.0021	0.0018	0.0134	0.0107	0.1302	0.0239	0.1075	0.0366	0.0034
16	rs3093294	27439695	NA	NA	NA	NA	0.205689788362675	0.554232561640227	0.0052	0.007	0.0905	0.0202	0.0515	0.022	0.0234	0.0206	0.001	0.0335	0.0346	0.1443	0.0035	0.0402	0.1246	0.0221	0.0207	0.0021	0.0018	0.0133	0.0108	0.1299	0.024	0.1076	0.0366	0.0034
16	rs3093305	27441859	NA	NA	NA	NA	0.207993520767264	0.564379599491159	0.005	0.007	0.0906	0.0202	0.0516	0.022	0.0235	0.0205	0.001	0.0334	0.0346	0.1438	0.0036	0.0402	0.1249	0.0221	0.021	0.0021	0.0018	0.0132	0.0108	0.1294	0.0241	0.1077	0.0366	0.0035
16	rs3093315	27444030	NA	NA	NA	NA	0.200383810094402	0.572727881718654	0.0047	0.0071	0.0908	0.0203	0.0516	0.022	0.0236	0.0205	0.001	0.0333	0.0348	0.1433	0.0037	0.0401	0.1251	0.022	0.0213	0.0021	0.0019	0.013	0.0109	0.1292	0.0243	0.1077	0.0366	0.0036
16	rs3093318	27444401	0.91	0.473491286898298	1.12	0.083651866997597	0.202457528630237	0.578973023438057	0.0047	0.0071	0.0909	0.0203	0.0515	0.022	0.0236	0.0204	0.001	0.0333	0.0347	0.1431	0.0037	0.0401	0.1252	0.022	0.0214	0.0021	0.0019	0.013	0.011	0.1292	0.0243	0.1077	0.0365	0.0036
16	rs3093321	27445071	0.91	0.473491286898298	1.12	0.083651866997597	0.195656388089383	0.592369382643483	0.0047	0.0071	0.091	0.0203	0.0513	0.0221	0.0237	0.0204	0.001	0.0333	0.0346	0.1427	0.0037	0.0402	0.1253	0.022	0.0217	0.0021	0.0019	0.013	0.011	0.1292	0.0244	0.1077	0.0364	0.0037
16	rs3093364	27454683	0.9	0.528487958927512	1.12	0.083651866997597	0.517972640725094	0.706958134092379	0.0037	0.0074	0.0938	0.0192	0.0499	0.0211	0.024	0.0184	9e-04	0.0351	0.0359	0.1403	0.004	0.0399	0.1252	0.0219	0.0243	0.0019	0.0025	0.0121	0.0116	0.1271	0.0251	0.1094	0.0355	0.0046
16	rs3093412	27461521	0.9	0.528487958927512	1.12	0.083651866997597	0.541436006506855	0.716052655023816	0.0038	0.0074	0.0939	0.0191	0.0499	0.0211	0.024	0.0184	9e-04	0.0351	0.0359	0.1402	0.004	0.0399	0.1252	0.0219	0.0243	0.0019	0.0025	0.0121	0.0116	0.1271	0.0251	0.1095	0.0355	0.0046
16	rs3093390	27463448	0.9	0.528487958927512	1.12	0.083651866997597	0.555802885317988	0.736421259430624	0.0037	0.0074	0.0939	0.0191	0.0499	0.0211	0.024	0.0184	9e-04	0.0351	0.0359	0.1402	0.004	0.0398	0.1253	0.0219	0.0243	0.0019	0.0025	0.0121	0.0116	0.1271	0.0251	0.1095	0.0355	0.0046
16	rs7184872	27467337	0.9	0.528487958927512	1.12	0.083651866997597	0.427735528371734	0.748159718424209	0.0037	0.0074	0.0939	0.0191	0.0499	0.0211	0.024	0.0184	0.0011	0.0351	0.0359	0.1403	0.004	0.0396	0.1253	0.0219	0.0243	0.0019	0.0025	0.0121	0.0115	0.1271	0.0251	0.1095	0.0355	0.0046
16	rs12444135	27468586	0.9	0.528487958927512	1.12	0.083651866997597	0.427618677988836	0.750723481202716	0.0038	0.0074	0.0939	0.0191	0.0498	0.0211	0.024	0.0184	0.0011	0.0351	0.0359	0.1402	0.004	0.0396	0.1253	0.0219	0.0244	0.0019	0.0025	0.0121	0.0115	0.1271	0.0251	0.1095	0.0356	0.0046
16	rs2228248	27472772	0.9	0.528487958927512	1.12	0.083651866997597	0.450103670477881	0.756158928576399	0.0037	0.0074	0.0939	0.0192	0.0499	0.021	0.024	0.0183	0.0011	0.035	0.0359	0.1402	0.004	0.0396	0.1254	0.0218	0.0244	0.0019	0.0026	0.0121	0.0115	0.127	0.0251	0.1095	0.0356	0.0046
16	rs12919017	27474910	0.9	0.528487958927512	1.12	0.083651866997597	0.457563592815506	0.762359664091457	0.0037	0.0074	0.094	0.0192	0.0499	0.021	0.024	0.0183	0.0011	0.035	0.0359	0.1402	0.004	0.0396	0.1254	0.0218	0.0244	0.0019	0.0026	0.0121	0.0115	0.127	0.0251	0.1095	0.0356	0.0046
16	Affx-36039495	27480797	0.9	0.528487958927512	1.12	0.083651866997597	0.460770427578822	0.766752169282507	0.0037	0.0074	0.094	0.0192	0.0498	0.021	0.024	0.0183	0.0011	0.035	0.0359	0.1402	0.004	0.0397	0.1254	0.0218	0.0244	0.0019	0.0026	0.0121	0.0115	0.127	0.0251	0.1095	0.0356	0.0046
16	rs62029076	27481250	0.9	0.528487958927512	1.12	0.083651866997597	0.461376718743275	0.767510049386105	0.0037	0.0074	0.094	0.0192	0.0498	0.021	0.024	0.0183	0.0011	0.035	0.0359	0.1402	0.004	0.0397	0.1254	0.0218	0.0244	0.0019	0.0026	0.0121	0.0115	0.127	0.0251	0.1095	0.0356	0.0046
16	rs72784357	27486021	0.9	0.528487958927512	1.12	0.083651866997597	0.465936311547003	0.769329621616871	0.0037	0.0074	0.094	0.0192	0.0498	0.021	0.024	0.0183	0.0011	0.035	0.0359	0.1402	0.004	0.0397	0.1254	0.0218	0.0244	0.0019	0.0026	0.0121	0.0115	0.127	0.0251	0.1095	0.0356	0.0046
16	rs76168624	27491615	0.9	0.528487958927512	1.12	0.083651866997597	0.469416226834157	0.770694911219158	0.0037	0.0074	0.094	0.0192	0.0498	0.021	0.024	0.0183	0.0011	0.035	0.0359	0.1402	0.004	0.0397	0.1254	0.0218	0.0244	0.0019	0.0026	0.0121	0.0115	0.127	0.0251	0.1095	0.0356	0.0046
16	rs57441137	27498043	0.9	0.528487958927512	1.12	0.083651866997597	0.486879944160409	0.784680998929603	0.0037	0.0074	0.094	0.0192	0.0499	0.0209	0.024	0.0182	0.0011	0.035	0.0359	0.1402	0.004	0.0397	0.1254	0.0218	0.0244	0.0019	0.0026	0.0122	0.0115	0.127	0.0252	0.1095	0.0356	0.0046
16	rs11648096	27504886	0.9	0.528487958927512	1.12	0.083651866997597	0.497015663907302	0.800249943806615	0.0037	0.0074	0.094	0.0192	0.0499	0.0209	0.024	0.0182	0.0011	0.035	0.0359	0.1402	0.004	0.0397	0.1255	0.0218	0.0244	0.0019	0.0026	0.0122	0.0116	0.127	0.0252	0.1094	0.0357	0.0046
16	rs74537027	27512342	0.9	0.528487958927512	1.12	0.083651866997597	0.501363259889715	0.808671863291069	0.0037	0.0074	0.094	0.0192	0.0499	0.0209	0.024	0.0182	0.0011	0.035	0.036	0.1403	0.004	0.0397	0.1255	0.0217	0.0244	0.0019	0.0026	0.0122	0.0115	0.1269	0.0252	0.1094	0.0357	0.0046
16	rs232080	27527812	0.9	0.528487958927512	1.12	0.083651866997597	0.524469379103774	0.835746030058621	0.0037	0.0074	0.094	0.0192	0.0498	0.0209	0.0241	0.0182	0.0011	0.035	0.0359	0.1404	0.004	0.0397	0.1256	0.0217	0.0244	0.0019	0.0026	0.0122	0.0115	0.1269	0.0252	0.1093	0.0357	0.0046
16	rs17788796	27542923	0.9	0.528487958927512	1.12	0.083651866997597	0.507886964902256	0.819878735896994	0.0037	0.0074	0.0941	0.0192	0.0498	0.0209	0.0241	0.0181	0.0011	0.035	0.0359	0.1404	0.004	0.0397	0.1256	0.0217	0.0244	0.0019	0.0026	0.0122	0.0116	0.1269	0.0252	0.1093	0.0357	0.0046
16	rs4787965	27551337	0.9	0.528487958927512	1.12	0.083651866997597	0.503195939257177	0.829268183117583	0.0037	0.0074	0.0942	0.0192	0.0498	0.0208	0.024	0.0181	0.001	0.0351	0.0359	0.1404	0.004	0.0396	0.1257	0.0217	0.0244	0.0019	0.0026	0.0122	0.0116	0.1268	0.0252	0.1093	0.0357	0.0046
16	rs4787972	27580712	0.9	0.528487958927512	1.12	0.083651866997597	0.498651751225488	0.845327718019323	0.0037	0.0074	0.0942	0.0193	0.0498	0.0208	0.024	0.0181	0.001	0.0351	0.0359	0.1404	0.004	0.0396	0.1258	0.0217	0.0244	0.0019	0.0026	0.0122	0.0116	0.1268	0.0252	0.1094	0.0357	0.0045
16	rs113877858	27586789	0.9	0.528487958927512	1.12	0.083651866997597	0.495884503500215	0.856172904088601	0.0037	0.0074	0.0943	0.0193	0.0498	0.0207	0.024	0.018	0.001	0.0351	0.0359	0.1404	0.004	0.0396	0.1258	0.0217	0.0244	0.0019	0.0026	0.0122	0.0116	0.1268	0.0252	0.1094	0.0357	0.0045
16	rs10492922	27611661	0.9	0.528487958927512	1.12	0.083651866997597	0.548399596648737	0.83296852042876	0.0037	0.0074	0.0944	0.0193	0.0497	0.0206	0.0241	0.0181	0.001	0.0351	0.0359	0.1403	0.004	0.0397	0.1257	0.0216	0.0244	0.0019	0.0026	0.0122	0.0118	0.1266	0.0252	0.1093	0.0358	0.0046
16	rs4787978	27618011	0.9	0.528487958927512	1.12	0.083651866997597	0.543533797318153	0.833894142453842	0.0037	0.0074	0.0945	0.0193	0.0497	0.0206	0.0241	0.0181	0.001	0.0351	0.0359	0.1403	0.004	0.0396	0.1257	0.0216	0.0244	0.0019	0.0026	0.0122	0.0119	0.1266	0.0252	0.1093	0.0358	0.0046
16	rs35049517	27622872	0.9	0.528487958927512	1.12	0.083651866997597	0.532173356992092	0.833431304601539	0.0037	0.0075	0.0945	0.0193	0.0497	0.0205	0.024	0.018	9e-04	0.0351	0.0359	0.1402	0.004	0.0397	0.1257	0.0216	0.0244	0.0019	0.0026	0.0122	0.012	0.1266	0.0252	0.1093	0.0359	0.0045
16	rs16976907	27635840	0.9	0.528487958927512	1.12	0.083651866997597	0.532303291203735	0.854156636639287	0.0037	0.0075	0.0946	0.0193	0.0497	0.0204	0.024	0.018	9e-04	0.0351	0.0359	0.1402	0.004	0.0397	0.1257	0.0216	0.0244	0.0019	0.0025	0.0123	0.0121	0.1265	0.0252	0.1093	0.036	0.0045
16	rs2044414	27641784	0.9	0.528487958927512	1.12	0.083651866997597	0.513620353063136	0.831580490287931	0.0037	0.0075	0.0947	0.0193	0.0497	0.0204	0.024	0.018	9e-04	0.0351	0.0359	0.1402	0.004	0.0397	0.1257	0.0216	0.0244	0.0019	0.0025	0.0123	0.0121	0.1265	0.0252	0.1092	0.036	0.0045
16	rs117724172	27645405	0.9	0.528487958927512	1.12	0.083651866997597	0.509031178788133	0.822493210401081	0.0037	0.0075	0.0947	0.0193	0.0497	0.0204	0.024	0.018	9e-04	0.0351	0.0359	0.1402	0.004	0.0398	0.1257	0.0216	0.0244	0.0019	0.0025	0.0123	0.0121	0.1265	0.0252	0.1092	0.036	0.0045
16	rs117429063	27649246	0.9	0.528487958927512	1.12	0.083651866997597	0.509158389762372	0.81189242145163	0.0037	0.0075	0.0947	0.0193	0.0497	0.0204	0.024	0.018	9e-04	0.0351	0.0359	0.1402	0.004	0.0398	0.1256	0.0216	0.0244	0.0019	0.0025	0.0123	0.0121	0.1265	0.0252	0.1092	0.036	0.0045
16	rs62029118	27651567	0.9	0.528487958927512	1.12	0.083651866997597	0.50947648376611	0.808212004609157	0.0037	0.0075	0.0947	0.0193	0.0497	0.0204	0.024	0.018	9e-04	0.0351	0.0359	0.1402	0.004	0.0398	0.1256	0.0216	0.0244	0.0019	0.0025	0.0123	0.0121	0.1265	0.0252	0.1092	0.036	0.0045
16	rs56299135	27664766	0.9	0.528487958927512	1.12	0.083651866997597	0.505855852480586	0.784528686320602	0.0037	0.0074	0.0947	0.0193	0.0496	0.0204	0.024	0.018	9e-04	0.0351	0.0359	0.1402	0.0039	0.0399	0.1255	0.0216	0.0244	0.002	0.0025	0.0124	0.0121	0.1265	0.0252	0.1091	0.0361	0.0045
16	rs964001	27712409	0.9	0.528487958927512	1.12	0.083651866997597	0.504208446421444	0.70621383373632	0.0037	0.0074	0.0947	0.0192	0.0495	0.0203	0.024	0.018	8e-04	0.035	0.0359	0.1402	0.0039	0.0402	0.1253	0.0215	0.0244	0.002	0.0025	0.0127	0.0122	0.1267	0.0253	0.1087	0.0365	0.0045
16	rs12930355	27720201	0.9	0.528487958927512	1.12	0.083651866997597	0.505855852480586	0.708596211427618	0.0037	0.0074	0.0947	0.0192	0.0495	0.0203	0.024	0.018	8e-04	0.035	0.036	0.1402	0.0039	0.0403	0.1253	0.0215	0.0244	0.002	0.0025	0.0127	0.0122	0.1267	0.0253	0.1087	0.0365	0.0045
16	rs77160137	27726997	0.9	0.528487958927512	1.12	0.083651866997597	0.507124840759446	0.707702609675619	0.0037	0.0074	0.0947	0.0192	0.0495	0.0203	0.024	0.018	8e-04	0.035	0.036	0.1402	0.0039	0.0403	0.1253	0.0215	0.0244	0.002	0.0025	0.0127	0.0122	0.1267	0.0253	0.1087	0.0365	0.0045
16	rs11648558	27729524	0.9	0.528487958927512	1.12	0.083651866997597	0.508331790460099	0.707702609675619	0.0037	0.0074	0.0947	0.0192	0.0495	0.0203	0.024	0.018	8e-04	0.035	0.036	0.1402	0.0039	0.0403	0.1253	0.0215	0.0244	0.002	0.0025	0.0127	0.0122	0.1267	0.0253	0.1086	0.0365	0.0045
16	rs79972498	27743861	0.9	0.528487958927512	1.13	0.0699995683306186	0.522020536279546	0.691957490108125	0.0037	0.0074	0.0947	0.0192	0.0495	0.0202	0.024	0.018	8e-04	0.0349	0.036	0.1402	0.0039	0.0403	0.1252	0.0214	0.0244	0.002	0.0026	0.0126	0.0122	0.1268	0.0253	0.1085	0.0365	0.0045
16	rs74820883	27745141	0.9	0.528487958927512	1.13	0.0699995683306186	0.522793265762697	0.695070476126187	0.0037	0.0074	0.0947	0.0192	0.0495	0.0202	0.024	0.018	8e-04	0.0349	0.036	0.1402	0.0039	0.0403	0.1252	0.0214	0.0244	0.002	0.0026	0.0126	0.0122	0.1268	0.0253	0.1085	0.0365	0.0045
16	rs1985831	27745277	0.9	0.528487958927512	1.13	0.0699995683306186	0.522728850856346	0.694922167359372	0.0037	0.0074	0.0947	0.0192	0.0495	0.0202	0.024	0.018	8e-04	0.0349	0.036	0.1402	0.0039	0.0403	0.1252	0.0214	0.0244	0.002	0.0026	0.0126	0.0122	0.1268	0.0253	0.1085	0.0365	0.0045
16	rs76990126	27749362	0.9	0.528487958927512	1.13	0.0699995683306186	0.52350207906397	0.695663782410449	0.0037	0.0074	0.0947	0.0192	0.0495	0.0202	0.024	0.018	8e-04	0.0349	0.036	0.1402	0.0039	0.0403	0.1252	0.0214	0.0244	0.002	0.0026	0.0126	0.0122	0.1268	0.0253	0.1085	0.0365	0.0045
16	rs12447120	27752135	0.9	0.528487958927512	1.13	0.0699995683306186	0.524340356681331	0.695515445159716	0.0037	0.0074	0.0947	0.0192	0.0495	0.0202	0.024	0.018	8e-04	0.0349	0.036	0.1402	0.0039	0.0403	0.1252	0.0214	0.0244	0.002	0.0026	0.0126	0.0122	0.1268	0.0253	0.1085	0.0365	0.0045
16	rs1149425	27757219	0.9	0.528487958927512	1.13	0.0699995683306186	0.516242428117567	0.688403655503202	0.0037	0.0074	0.0947	0.0192	0.0495	0.0202	0.024	0.018	8e-04	0.0349	0.036	0.1402	0.0039	0.0403	0.1252	0.0214	0.0244	0.002	0.0026	0.0126	0.0122	0.1268	0.0253	0.1085	0.0365	0.0045
16	rs16976970	27760935	0.9	0.528487958927512	1.13	0.0699995683306186	0.491997785400327	0.636621956504366	0.0037	0.0074	0.0947	0.0192	0.0496	0.0201	0.0237	0.0181	8e-04	0.035	0.0361	0.1404	0.004	0.0403	0.1251	0.0214	0.0244	0.002	0.0026	0.0126	0.0122	0.1272	0.0249	0.1082	0.0365	0.0045
16	rs61734902	27761040	0.9	0.528487958927512	1.13	0.0699995683306186	0.492122933351669	0.638075926711057	0.0037	0.0074	0.0947	0.0192	0.0496	0.0201	0.0237	0.0181	8e-04	0.035	0.0361	0.1404	0.004	0.0402	0.1251	0.0214	0.0244	0.002	0.0026	0.0126	0.0122	0.1272	0.0249	0.1082	0.0365	0.0045
16	rs17514997	27762872	0.9	0.528487958927512	1.13	0.0699995683306186	0.489685317525605	0.639821709431493	0.0037	0.0074	0.0948	0.0192	0.0496	0.0201	0.0237	0.018	8e-04	0.035	0.0361	0.1404	0.004	0.0402	0.1251	0.0214	0.0244	0.002	0.0026	0.0126	0.0122	0.1272	0.0249	0.1082	0.0367	0.0045
16	rs28509355	27764276	0.9	0.528487958927512	1.13	0.0699995683306186	0.499722898442719	0.639967241396184	0.0037	0.0074	0.0948	0.0192	0.0496	0.02	0.0236	0.018	8e-04	0.035	0.0361	0.1403	0.004	0.0401	0.1251	0.0214	0.0244	0.002	0.0026	0.0126	0.0122	0.1272	0.0249	0.1082	0.0368	0.0045
16	rs118025158	27767803	0.9	0.528487958927512	1.13	0.0699995683306186	0.490059955245777	0.640258328411151	0.0037	0.0074	0.0948	0.0192	0.0495	0.02	0.0236	0.0178	8e-04	0.035	0.0361	0.1404	0.0041	0.04	0.125	0.0213	0.0244	0.002	0.0027	0.0126	0.0122	0.1273	0.0249	0.1082	0.0371	0.0045
16	rs9934589	27769894	0.9	0.528487958927512	1.13	0.0699995683306186	0.48831282916466	0.642879494648982	0.0037	0.0074	0.0948	0.0192	0.0495	0.02	0.0235	0.0178	8e-04	0.035	0.0361	0.1404	0.0041	0.0399	0.125	0.0213	0.0244	0.0021	0.0027	0.0126	0.0122	0.1273	0.0249	0.1082	0.0373	0.0045
16	rs78993604	27770117	0.9	0.528487958927512	1.13	0.0699995683306186	0.488437523976782	0.643316597342891	0.0037	0.0074	0.0948	0.0192	0.0495	0.02	0.0235	0.0178	8e-04	0.035	0.0361	0.1404	0.0041	0.0399	0.125	0.0213	0.0244	0.0021	0.0027	0.0126	0.0122	0.1273	0.0249	0.1082	0.0373	0.0045
16	rs61742593	27772880	0.9	0.528487958927512	1.13	0.0699995683306186	0.488624595021438	0.633425946368475	0.0038	0.0074	0.0948	0.0192	0.0495	0.02	0.0235	0.0177	8e-04	0.035	0.0361	0.1404	0.004	0.0399	0.125	0.0213	0.0244	0.002	0.0026	0.0126	0.0122	0.1273	0.025	0.1081	0.0373	0.0045
16	rs79546400	27773286	0.9	0.528487958927512	1.13	0.0699995683306186	0.487814203678055	0.633280762391563	0.0038	0.0074	0.0948	0.0192	0.0495	0.02	0.0235	0.0177	8e-04	0.035	0.0361	0.1404	0.004	0.0399	0.125	0.0213	0.0244	0.002	0.0026	0.0125	0.0122	0.1273	0.025	0.1081	0.0373	0.0045
16	rs11644502	27781309	0.9	0.528487958927512	1.13	0.0699995683306186	0.4904347312226	0.639385159727983	0.0038	0.0074	0.0948	0.0192	0.0495	0.0199	0.0235	0.0177	8e-04	0.0351	0.0361	0.1404	0.0041	0.0399	0.125	0.0213	0.0244	0.002	0.0026	0.0125	0.0122	0.1274	0.025	0.1081	0.0373	0.0045
16	rs117316062	27784497	0.9	0.528487958927512	1.13	0.0699995683306186	0.486506482663674	0.642296798353956	0.0038	0.0074	0.0948	0.0191	0.0495	0.0199	0.0235	0.0177	8e-04	0.0351	0.0361	0.1404	0.0041	0.0399	0.125	0.0212	0.0244	0.0021	0.0027	0.0125	0.0122	0.1274	0.0249	0.1081	0.0373	0.0046
16	rs8053976	27786145	0.9	0.528487958927512	1.13	0.0699995683306186	0.487128995424228	0.641714224778156	0.0038	0.0074	0.0948	0.0191	0.0495	0.0199	0.0235	0.0177	8e-04	0.0351	0.0361	0.1405	0.0041	0.0399	0.125	0.0212	0.0244	0.0021	0.0027	0.0125	0.0122	0.1273	0.0249	0.1081	0.0373	0.0046
16	rs2287790	27789278	0.9	0.528487958927512	1.13	0.0699995683306186	0.505729037463347	0.680865530270336	0.0038	0.0074	0.0948	0.0191	0.0495	0.0198	0.0234	0.0177	9e-04	0.0351	0.0361	0.1405	0.0041	0.0398	0.1249	0.0212	0.0244	0.0021	0.0027	0.0126	0.0122	0.1272	0.0249	0.108	0.0373	0.0046
16	rs13329911	27795175	0.91	0.473491286898298	1.13	0.0699995683306186	0.42481902369997	0.713217157954414	0.0044	0.0075	0.0961	0.0187	0.0496	0.0188	0.0221	0.0177	0.0014	0.0361	0.0373	0.1403	0.0043	0.04	0.1245	0.0205	0.0238	0.0023	0.0026	0.0124	0.0122	0.1261	0.0244	0.1079	0.038	0.0051
16	rs75140350	27795303	0.92	0.422441555019286	1.13	0.0699995683306186	0.467949461570005	0.793067913101219	0.0044	0.0075	0.0964	0.0186	0.0495	0.0186	0.0218	0.0176	0.0014	0.036	0.0374	0.1403	0.0044	0.0402	0.1246	0.0204	0.0237	0.0022	0.0026	0.0123	0.012	0.1263	0.0245	0.108	0.0381	0.0051
16	rs8046448	27806023	0.91	0.473491286898298	1.13	0.0699995683306186	0.624019469998144	0.731017300426127	0.0048	0.0067	0.1023	0.0162	0.0482	0.0148	0.017	0.016	0.0021	0.0367	0.0397	0.1393	0.0044	0.0396	0.1267	0.0179	0.0218	0.002	0.0023	0.0114	0.0113	0.1299	0.0276	0.1102	0.0396	0.0055
16	rs755296	27806340	0.91	0.473491286898298	1.13	0.0699995683306186	0.611206481967267	0.662470040749054	0.0048	0.0067	0.1023	0.0162	0.0482	0.0148	0.017	0.016	0.0021	0.0367	0.0397	0.1393	0.0044	0.0396	0.1267	0.0179	0.0218	0.002	0.0023	0.0114	0.0113	0.1299	0.0276	0.1102	0.0396	0.0055
16	rs72780139	27807334	0.91	0.473491286898298	1.13	0.0699995683306186	0.604983781696802	0.647983306294047	0.0048	0.0067	0.1023	0.0162	0.0482	0.0148	0.017	0.016	0.0021	0.0367	0.0397	0.1393	0.0044	0.0396	0.1267	0.0179	0.0218	0.002	0.0023	0.0115	0.0114	0.1299	0.0276	0.1102	0.0396	0.0055
16	rs12599387	27811102	0.91	0.473491286898298	1.13	0.0699995683306186	0.560919697801549	0.530873141200449	0.0048	0.0067	0.1023	0.0161	0.0483	0.0148	0.017	0.016	0.0021	0.0367	0.0397	0.1392	0.0045	0.0396	0.1268	0.0179	0.0217	0.002	0.0023	0.0115	0.0114	0.13	0.0275	0.1102	0.0397	0.0056
16	rs74905426	27811466	0.9	0.528487958927512	1.13	0.0699995683306186	0.538819158456649	0.532543317198004	0.0049	0.0068	0.1024	0.016	0.0482	0.0147	0.017	0.016	0.0021	0.0366	0.0398	0.1392	0.0045	0.0396	0.1267	0.0179	0.0217	0.002	0.0023	0.0115	0.0114	0.1301	0.0274	0.1103	0.0397	0.0056
16	rs705914	27813483	0.9	0.528487958927512	1.13	0.0699995683306186	0.510176625253078	0.492964463800736	0.0049	0.0068	0.1024	0.016	0.0483	0.0147	0.0169	0.016	0.0021	0.0367	0.0398	0.1392	0.0045	0.0397	0.1268	0.0179	0.0217	0.002	0.0023	0.0115	0.0114	0.13	0.0275	0.1104	0.0398	0.0055
16	rs697504	27813725	0.9	0.528487958927512	1.13	0.0699995683306186	0.507696382471546	0.492418359431714	0.0049	0.0068	0.1024	0.0159	0.0483	0.0147	0.0169	0.016	0.0021	0.0367	0.0398	0.1392	0.0045	0.0397	0.1268	0.0179	0.0216	0.002	0.0023	0.0115	0.0114	0.13	0.0275	0.1104	0.0398	0.0055
16	rs977563	27818420	0.9	0.528487958927512	1.13	0.0699995683306186	0.556731577659004	0.525176609569361	0.005	0.0067	0.1026	0.0158	0.0483	0.0146	0.0169	0.0159	0.0021	0.0372	0.04	0.1388	0.0044	0.0398	0.1268	0.0177	0.0216	0.002	0.0023	0.0113	0.0112	0.1302	0.0275	0.1106	0.0397	0.0055
16	rs1559167	27819251	0.9	0.528487958927512	1.14	0.0581452072437857	0.563519718218893	0.537143024996728	0.005	0.0067	0.1026	0.0157	0.0482	0.0146	0.0169	0.0158	0.0021	0.0373	0.0401	0.1386	0.0044	0.0398	0.1268	0.0177	0.0216	0.002	0.0023	0.0113	0.0111	0.1303	0.0275	0.1107	0.0398	0.0056
16	rs116946845	27819391	0.9	0.528487958927512	1.14	0.0581452072437857	0.560786515333871	0.540494429004913	0.005	0.0067	0.1026	0.0157	0.0482	0.0146	0.0169	0.0158	0.0021	0.0373	0.0401	0.1386	0.0044	0.0398	0.1268	0.0177	0.0216	0.002	0.0023	0.0113	0.0111	0.1302	0.0275	0.1108	0.0398	0.0056
16	rs4787991	27822512	0.9	0.528487958927512	1.14	0.0581452072437857	0.54117405207257	0.514105988206345	0.0051	0.0067	0.1024	0.0156	0.0482	0.0144	0.0167	0.0157	0.0022	0.0375	0.0404	0.138	0.0045	0.0401	0.1266	0.0176	0.0215	0.0018	0.0024	0.0114	0.0108	0.1302	0.0278	0.1111	0.04	0.0056
16	rs11074881	27823714	0.9	0.528487958927512	1.14	0.0581452072437857	0.528476558932553	0.506667077131375	0.0052	0.0067	0.1024	0.0155	0.0483	0.0144	0.0166	0.0156	0.0023	0.0375	0.0404	0.1377	0.0045	0.0402	0.1267	0.0175	0.0214	0.0018	0.0024	0.0114	0.0107	0.1303	0.0279	0.1114	0.04	0.0056
16	rs79989774	27823953	0.9	0.528487958927512	1.14	0.0581452072437857	0.527117665016773	0.510107606827484	0.0052	0.0067	0.1024	0.0155	0.0483	0.0144	0.0165	0.0156	0.0023	0.0375	0.0404	0.1377	0.0045	0.0402	0.1268	0.0175	0.0214	0.0018	0.0024	0.0114	0.0107	0.1303	0.0278	0.1115	0.0401	0.0056
16	rs6498038	27824831	0.9	0.528487958927512	1.14	0.0581452072437857	0.537839386049264	0.518942086999148	0.0053	0.0067	0.1024	0.0156	0.0485	0.0144	0.0165	0.0156	0.0023	0.0375	0.0404	0.1373	0.0045	0.0402	0.1269	0.0175	0.0214	0.0018	0.0024	0.0114	0.0106	0.1304	0.0278	0.1116	0.0401	0.0056
16	rs1644613	27829547	0.9	0.528487958927512	1.14	0.0581452072437857	0.582825901230206	0.543151282961801	0.0053	0.0064	0.1025	0.0152	0.0485	0.0143	0.0168	0.0157	0.0023	0.0375	0.0407	0.1367	0.0047	0.0398	0.1282	0.0172	0.0201	0.0019	0.0024	0.0112	0.0102	0.132	0.0283	0.1104	0.0407	0.0056
16	rs118119832	27829933	0.9	0.528487958927512	1.14	0.0581452072437857	0.58764870409554	0.565933794645228	0.0052	0.0064	0.1026	0.0152	0.0485	0.0143	0.0168	0.0157	0.0023	0.0375	0.0407	0.1368	0.0046	0.0398	0.1282	0.0172	0.0201	0.0019	0.0023	0.0112	0.0101	0.132	0.0283	0.1104	0.0407	0.0056
16	rs1709786	27830051	0.9	0.528487958927512	1.14	0.0581452072437857	0.585744549385786	0.549035730268748	0.0052	0.0064	0.1026	0.0152	0.0485	0.0143	0.0168	0.0157	0.0023	0.0375	0.0407	0.1367	0.0046	0.0398	0.1282	0.0172	0.0201	0.0019	0.0023	0.0113	0.0101	0.132	0.0283	0.1104	0.0407	0.0056
16	rs1862455	27834107	0.9	0.528487958927512	1.14	0.0581452072437857	0.529966777590136	0.459807228926517	0.0052	0.0063	0.1027	0.0151	0.0487	0.0142	0.0166	0.0158	0.0024	0.0376	0.0408	0.1369	0.0045	0.0398	0.1288	0.0168	0.0198	0.0018	0.0022	0.0116	0.0102	0.1322	0.0282	0.1103	0.0408	0.0055
16	rs117052451	27836221	0.9	0.528487958927512	1.14	0.0581452072437857	0.539668976686508	0.501174549437047	0.0052	0.0063	0.1027	0.015	0.0486	0.0141	0.0166	0.0159	0.0024	0.0376	0.0408	0.1369	0.0045	0.0397	0.1288	0.0168	0.0198	0.0018	0.0022	0.0116	0.0102	0.1323	0.0283	0.1103	0.0408	0.0055
16	rs117918036	27840271	0.9	0.528487958927512	1.14	0.0581452072437857	0.520926767903875	0.508868336742491	0.0052	0.0064	0.1027	0.0149	0.0485	0.0141	0.0165	0.016	0.0024	0.0376	0.0407	0.1368	0.0045	0.0396	0.1288	0.0168	0.0197	0.0019	0.0022	0.0116	0.0103	0.1324	0.0283	0.1104	0.0408	0.0055
16	rs77727066	27842333	0.9	0.528487958927512	1.14	0.0581452072437857	0.517075148653458	0.511899009041047	0.0052	0.0064	0.1027	0.0149	0.0485	0.0141	0.0165	0.016	0.0024	0.0376	0.0407	0.1368	0.0045	0.0396	0.1288	0.0168	0.0197	0.0019	0.0022	0.0116	0.0103	0.1324	0.0283	0.1104	0.0408	0.0055
16	rs7188528	27848512	0.9	0.528487958927512	1.14	0.0581452072437857	0.503575515009293	0.479494305227694	0.0052	0.0064	0.1027	0.0149	0.0485	0.0141	0.0165	0.016	0.0024	0.0376	0.0407	0.1367	0.0045	0.0396	0.1288	0.0167	0.0197	0.0019	0.0022	0.0116	0.0103	0.1325	0.0283	0.1104	0.0408	0.0055
16	rs938358	27853043	0.91	0.473491286898298	1.14	0.0581452072437857	0.500858258234361	0.480986231679166	0.0056	0.0064	0.1017	0.0146	0.0485	0.0141	0.0163	0.0162	0.0025	0.0376	0.0406	0.1369	0.0046	0.0395	0.1287	0.0169	0.0197	0.0019	0.0022	0.0114	0.0104	0.1329	0.0284	0.1105	0.0409	0.0056
16	rs55823814	27854733	0.91	0.473491286898298	1.14	0.0581452072437857	0.524727469247518	0.486013293769899	0.0056	0.0064	0.1017	0.0145	0.0484	0.0141	0.0162	0.0162	0.0025	0.0376	0.0406	0.1369	0.0046	0.0394	0.1287	0.0169	0.0196	0.0019	0.0022	0.0114	0.0106	0.133	0.0284	0.1104	0.041	0.0056
16	rs9931799	27855103	0.91	0.473491286898298	1.14	0.0581452072437857	0.509412857358058	0.490644592485281	0.0056	0.0064	0.1017	0.0145	0.0484	0.0141	0.0161	0.0162	0.0025	0.0376	0.0406	0.137	0.0046	0.0394	0.1286	0.0169	0.0196	0.0019	0.0022	0.0114	0.0106	0.133	0.0284	0.1106	0.041	0.0056
16	rs772968	27859896	0.91	0.473491286898298	1.14	0.0581452072437857	0.416301979302141	0.469758737588602	0.0058	0.0064	0.1011	0.0139	0.0483	0.014	0.0157	0.0174	0.0031	0.0373	0.0398	0.1369	0.005	0.0387	0.1302	0.0162	0.0179	0.0023	0.0024	0.0118	0.0115	0.1318	0.0282	0.1112	0.0416	0.0059
16	rs1615164	27860811	0.91	0.473491286898298	1.13	0.0699995683306186	0.389538247542244	0.51908042862208	0.0058	0.0062	0.1005	0.0135	0.0485	0.014	0.0154	0.0174	0.0032	0.0374	0.0399	0.1377	0.0051	0.0388	0.131	0.016	0.0164	0.0024	0.0025	0.012	0.0119	0.1319	0.028	0.111	0.0419	0.0059
16	rs9923711	27861762	0.91	0.473491286898298	1.13	0.0699995683306186	0.276115495233883	0.538399195328772	0.0058	0.0062	0.1011	0.0128	0.0485	0.0139	0.0152	0.0175	0.0033	0.0376	0.0396	0.1366	0.0049	0.0391	0.1309	0.0155	0.0157	0.0024	0.0026	0.0123	0.0125	0.1322	0.0277	0.1124	0.0423	0.0057
16	rs13380562	27866470	0.91	0.473491286898298	1.13	0.0699995683306186	0.219811695805525	0.659244400901083	0.0055	0.0066	0.1022	0.0125	0.0482	0.0133	0.0148	0.0179	0.0032	0.0374	0.0395	0.1385	0.0049	0.039	0.1293	0.0144	0.0148	0.0026	0.0027	0.0126	0.0121	0.1329	0.0278	0.1132	0.0425	0.0057
16	rs72782163	27866659	0.91	0.473491286898298	1.13	0.0699995683306186	0.220428702036166	0.660416942455491	0.0055	0.0067	0.1022	0.0125	0.0482	0.0133	0.0148	0.0179	0.0032	0.0374	0.0395	0.1385	0.0049	0.039	0.1293	0.0144	0.0148	0.0027	0.0027	0.0126	0.0121	0.1329	0.0278	0.1132	0.0425	0.0057
16	rs35865379	27866677	0.91	0.473491286898298	1.13	0.0699995683306186	0.219195657147684	0.655729654332116	0.0055	0.0067	0.1022	0.0125	0.0481	0.0133	0.0148	0.0179	0.0032	0.0374	0.0395	0.1385	0.0049	0.039	0.1293	0.0144	0.0148	0.0027	0.0027	0.0127	0.0121	0.1329	0.0278	0.1132	0.0425	0.0057
16	rs6498040	27869163	0.91	0.473491286898298	1.13	0.0699995683306186	0.194197027766583	0.670696999153414	0.0055	0.0067	0.1022	0.0124	0.0481	0.0132	0.0148	0.0179	0.0032	0.0374	0.0396	0.1386	0.0048	0.039	0.1292	0.0144	0.0148	0.0027	0.0027	0.0126	0.0121	0.1329	0.0278	0.1133	0.0425	0.0056
16	rs116657850	27884983	0.91	0.473491286898298	1.13	0.0699995683306186	0.178811133851114	0.871715273772542	0.0055	0.0067	0.1027	0.0119	0.0474	0.013	0.0142	0.0179	0.0031	0.0378	0.0398	0.1392	0.0046	0.0393	0.1296	0.0142	0.0142	0.0028	0.0029	0.013	0.0119	0.1317	0.0285	0.1143	0.0427	0.0054
16	rs705921	27888137	0.91	0.473491286898298	1.13	0.0699995683306186	0.16384149790606	0.859432022600336	0.0055	0.0067	0.1028	0.0117	0.0475	0.0129	0.0139	0.0179	0.003	0.0379	0.0398	0.1394	0.0046	0.0393	0.1298	0.0141	0.0141	0.0029	0.003	0.0132	0.0118	0.1313	0.0287	0.1146	0.0427	0.0053
16	rs35644624	27891585	0.91	0.473491286898298	1.13	0.0699995683306186	0.155662611720907	0.942346630926143	0.0055	0.0067	0.1028	0.0116	0.0475	0.0129	0.0138	0.0179	0.003	0.0382	0.0399	0.1394	0.0046	0.0393	0.1299	0.014	0.014	0.0029	0.003	0.0132	0.0118	0.1308	0.0288	0.1148	0.0426	0.0053
16	rs1709763	27897258	0.91	0.473491286898298	1.13	0.0699995683306186	0.120773179499796	0.860208379387901	0.0055	0.0067	0.1029	0.0115	0.0475	0.0128	0.0138	0.0179	0.003	0.0383	0.04	0.1395	0.0046	0.0394	0.13	0.014	0.014	0.0029	0.003	0.0133	0.0117	0.1305	0.0288	0.1149	0.0426	0.0053
16	rs4788002	27898730	0.91	0.473491286898298	1.12	0.083651866997597	0.117643402501517	0.844244777859173	0.0055	0.0067	0.1027	0.0115	0.0475	0.0129	0.0138	0.0179	0.003	0.0384	0.04	0.1394	0.0046	0.0394	0.13	0.014	0.014	0.0029	0.003	0.0133	0.0117	0.1304	0.0288	0.1149	0.0427	0.0053
16	rs4788003	27899400	0.91	0.473491286898298	1.13	0.0699995683306186	0.116196257166488	0.845637182427225	0.0055	0.0067	0.1026	0.0115	0.0475	0.0129	0.0138	0.0179	0.003	0.0384	0.04	0.1395	0.0046	0.0394	0.1301	0.014	0.014	0.0029	0.003	0.0133	0.0117	0.1304	0.0288	0.1149	0.0427	0.0053
16	rs56351210	27904495	0.91	0.473491286898298	1.13	0.0699995683306186	0.141757386711994	0.996263773488399	0.0055	0.0067	0.1026	0.0115	0.0476	0.0128	0.0137	0.0179	0.003	0.0384	0.04	0.1396	0.0045	0.0393	0.1299	0.014	0.014	0.0029	0.003	0.0133	0.0118	0.1303	0.0288	0.1151	0.0427	0.0053
16	rs118016237	27907167	0.91	0.473491286898298	1.13	0.0699995683306186	0.148711870792408	0.991309117361157	0.0055	0.0067	0.1026	0.0115	0.0476	0.0128	0.0137	0.0179	0.0031	0.0384	0.04	0.1397	0.0045	0.0393	0.1299	0.014	0.014	0.0029	0.003	0.0133	0.0118	0.1302	0.0288	0.1151	0.0427	0.0053
16	rs12446123	27907248	0.91	0.473491286898298	1.13	0.0699995683306186	0.149566328398968	0.985242205321733	0.0055	0.0067	0.1026	0.0115	0.0476	0.0128	0.0137	0.0179	0.0031	0.0384	0.04	0.1397	0.0045	0.0393	0.1298	0.014	0.014	0.0029	0.003	0.0133	0.0118	0.1302	0.0288	0.1151	0.0427	0.0053
16	rs705918	27912838	0.91	0.473491286898298	1.13	0.0699995683306186	0.165793484175272	1.23710229421094	0.0055	0.0066	0.1025	0.0114	0.048	0.0126	0.0135	0.018	0.003	0.0386	0.0402	0.1404	0.0045	0.0392	0.1294	0.0139	0.0138	0.003	0.003	0.0133	0.0119	0.1294	0.0287	0.1157	0.0428	0.0052
16	rs76375291	27920562	0.91	0.473491286898298	1.13	0.0699995683306186	0.145064319861244	1.1999281464769	0.0055	0.0066	0.1024	0.0113	0.0482	0.0124	0.0134	0.0181	0.0029	0.0385	0.0405	0.1413	0.0044	0.0393	0.1286	0.0138	0.0137	0.0032	0.003	0.0133	0.0121	0.1288	0.0288	0.1162	0.0429	0.0051
16	rs7204499	27923444	0.91	0.473491286898298	1.13	0.0699995683306186	0.123688790681124	1.11197684633637	0.0055	0.0066	0.1023	0.0113	0.0482	0.0124	0.0134	0.0182	0.0029	0.0385	0.0405	0.1414	0.0044	0.0394	0.1285	0.0138	0.0137	0.0032	0.003	0.0133	0.0121	0.1287	0.0288	0.1163	0.0429	0.0051
16	rs16977047	27924612	0.91	0.473491286898298	1.14	0.0581452072437857	0.112945564110255	1.03768179698702	0.0055	0.0066	0.1023	0.0112	0.0482	0.0124	0.0134	0.0182	0.0029	0.0385	0.0406	0.1414	0.0044	0.0394	0.1285	0.0138	0.0137	0.0033	0.003	0.0133	0.0121	0.1287	0.0287	0.1163	0.0429	0.0051
16	rs7187021	27927153	NA	NA	NA	NA	0.162317278413023	1.35349255005094	0.0055	0.0066	0.1023	0.0112	0.0483	0.0123	0.0134	0.0181	0.0029	0.0384	0.0405	0.1414	0.0043	0.0394	0.1284	0.0137	0.0137	0.0034	0.0031	0.0133	0.0122	0.1288	0.0287	0.1163	0.0428	0.005
16	rs78394436	27928326	NA	NA	NA	NA	0.193011111973003	1.44780285546663	0.0055	0.0066	0.1023	0.0112	0.0483	0.0122	0.0134	0.0181	0.0029	0.0384	0.0405	0.1415	0.0043	0.0394	0.1283	0.0137	0.0137	0.0034	0.0031	0.0133	0.0122	0.1289	0.0287	0.1163	0.0428	0.005
16	rs72784104	27929597	NA	NA	NA	NA	0.203085937139966	1.50436033717429	0.0055	0.0066	0.1023	0.0112	0.0483	0.0123	0.0134	0.0181	0.0029	0.0383	0.0405	0.1415	0.0044	0.0393	0.1282	0.0137	0.0137	0.0034	0.0031	0.0133	0.0122	0.1289	0.0287	0.1162	0.0427	0.005
16	rs78165353	27933370	0.92	0.422441555019286	1.16	0.0391967480014609	0.197199287709189	0.845946670345196	0.0053	0.0063	0.104	0.0108	0.0486	0.0123	0.0138	0.0195	0.0025	0.0379	0.0397	0.1418	0.0043	0.0382	0.1269	0.0138	0.0139	0.0043	0.0031	0.0136	0.0131	0.1287	0.0287	0.1165	0.0414	0.0048
16	rs76451189	27935135	0.92	0.422441555019286	1.14	0.0581452072437857	0.240164619779852	0.91600566675137	0.0052	0.0062	0.1048	0.0106	0.0486	0.0122	0.014	0.0198	0.0025	0.0378	0.0394	0.1421	0.0043	0.0378	0.1264	0.0139	0.014	0.0046	0.003	0.0137	0.0135	0.1285	0.0288	0.1166	0.0408	0.0047
16	rs876081	27936605	0.92	0.422441555019286	1.14	0.0581452072437857	0.155966145869961	0.732367467936615	0.0052	0.0062	0.105	0.0106	0.0486	0.0122	0.0141	0.02	0.0026	0.0377	0.0393	0.1423	0.0043	0.0378	0.1262	0.0139	0.014	0.0047	0.0029	0.0138	0.0136	0.1285	0.0288	0.1166	0.0407	0.0047
16	rs4788008	27941419	0.92	0.422441555019286	1.14	0.0581452072437857	0.186169698546122	0.621113212141656	0.0049	0.0061	0.1058	0.0104	0.0486	0.0121	0.0142	0.0201	0.0025	0.0379	0.0391	0.1421	0.0043	0.0376	0.1265	0.0135	0.014	0.0049	0.0029	0.0132	0.0138	0.1289	0.0287	0.1171	0.0402	0.0046
16	rs11861542	27945353	0.92	0.422441555019286	1.14	0.0581452072437857	0.161454961929915	0.552545784052689	0.0049	0.0061	0.106	0.0104	0.0486	0.0121	0.0141	0.0202	0.0025	0.0379	0.0392	0.1423	0.0043	0.0376	0.1264	0.0135	0.014	0.005	0.0029	0.0132	0.0139	0.1288	0.0287	0.1171	0.0401	0.0045
16	rs1035503	27946420	0.92	0.422441555019286	1.14	0.0581452072437857	0.167688563317777	0.397054497702307	0.0051	0.0061	0.1062	0.0099	0.049	0.0126	0.0141	0.021	0.0024	0.0374	0.0391	0.1421	0.0047	0.0378	0.1256	0.0135	0.014	0.0054	0.0031	0.0133	0.0146	0.1278	0.0287	0.1169	0.0393	0.0045
16	rs1030213	27947038	0.92	0.422441555019286	1.13	0.0699995683306186	0.168393635993264	0.371507087388073	0.0053	0.006	0.1059	0.0098	0.0496	0.0128	0.0139	0.0218	0.0025	0.0369	0.0394	0.1414	0.0051	0.0378	0.1251	0.0133	0.014	0.0058	0.0034	0.0132	0.015	0.1271	0.0289	0.1171	0.0386	0.0046
16	rs9932924	27947397	0.92	0.422441555019286	1.13	0.0699995683306186	0.1709461845775	0.460343720140596	0.0056	0.0061	0.1063	0.0096	0.0497	0.0127	0.0138	0.0221	0.0026	0.0363	0.039	0.1411	0.0053	0.0377	0.1253	0.0131	0.0138	0.006	0.0035	0.0134	0.0154	0.1263	0.0293	0.1176	0.0383	0.0047
16	rs77952082	27947723	0.92	0.422441555019286	1.13	0.0699995683306186	0.172123577257755	0.445783551215112	0.0057	0.0061	0.1063	0.0096	0.0496	0.0127	0.0138	0.0221	0.0026	0.0363	0.039	0.1412	0.0053	0.0377	0.1253	0.0131	0.0138	0.006	0.0036	0.0134	0.0154	0.1263	0.0292	0.1175	0.0383	0.0047
16	rs71389824	27950344	0.92	0.422441555019286	1.13	0.0699995683306186	0.157082087542734	0.367842447748089	0.0058	0.0061	0.1062	0.0096	0.0496	0.0127	0.0137	0.0221	0.0026	0.0361	0.039	0.1413	0.0054	0.0376	0.1252	0.0131	0.0138	0.006	0.0036	0.0134	0.0155	0.1262	0.0292	0.1175	0.0384	0.0048
16	rs8051329	27956756	0.92	0.422441555019286	1.13	0.0699995683306186	0.128712689712951	0.360418639253829	0.0058	0.0062	0.106	0.0097	0.0495	0.0129	0.0138	0.0222	0.0027	0.0362	0.0389	0.1413	0.0054	0.0377	0.125	0.0131	0.0138	0.0061	0.0037	0.0134	0.0155	0.1261	0.0291	0.1171	0.0387	0.0049
16	rs16977076	27967664	0.92	0.422441555019286	1.13	0.0699995683306186	0.112973345134015	0.305627763977358	0.006	0.0061	0.1059	0.0098	0.0494	0.0132	0.014	0.0222	0.0027	0.0364	0.0387	0.1413	0.0056	0.0377	0.1245	0.0132	0.014	0.0062	0.0038	0.0133	0.0155	0.1259	0.029	0.1169	0.0385	0.0048
16	rs17587118	27968695	0.92	0.422441555019286	1.13	0.0699995683306186	0.118042579927989	0.29836018411788	0.0061	0.006	0.1059	0.0098	0.0494	0.013	0.014	0.0222	0.0027	0.0364	0.0387	0.1414	0.0056	0.0377	0.1246	0.0132	0.014	0.0062	0.0038	0.0132	0.0155	0.126	0.029	0.1168	0.0386	0.0048
16	rs9936290	27971747	0.92	0.422441555019286	1.13	0.0699995683306186	0.127243554761743	0.322381424346669	0.0061	0.006	0.1058	0.0098	0.0494	0.0125	0.0141	0.0222	0.0027	0.0364	0.0387	0.1414	0.0056	0.0378	0.1246	0.0132	0.0141	0.0062	0.0038	0.0134	0.0155	0.1259	0.029	0.1166	0.0389	0.0048
16	rs34947651	27981236	0.93	0.375229593708928	1.13	0.0699995683306186	0.146068519890446	0.376705534595236	0.0061	0.0059	0.1059	0.0102	0.0494	0.0127	0.0139	0.0221	0.0028	0.0367	0.0384	0.1415	0.0058	0.0373	0.124	0.0135	0.0142	0.0063	0.004	0.0134	0.0162	0.125	0.0294	0.1165	0.0385	0.0048
16	rs76116562	27983653	0.93	0.375229593708928	1.13	0.0699995683306186	0.151217681275069	0.398086151938233	0.0061	0.0059	0.106	0.0102	0.0494	0.0127	0.0138	0.0221	0.0028	0.0367	0.0384	0.1415	0.0058	0.0373	0.124	0.0135	0.0142	0.0063	0.004	0.0134	0.0162	0.125	0.0294	0.1165	0.0385	0.0048
16	rs61050186	27986847	0.93	0.375229593708928	1.13	0.0699995683306186	0.16384149790606	0.452180149977879	0.006	0.0059	0.106	0.0102	0.0494	0.0127	0.0138	0.0222	0.0028	0.0366	0.0384	0.1416	0.0058	0.0373	0.1239	0.0134	0.0141	0.0063	0.004	0.0134	0.0162	0.125	0.0294	0.1166	0.0385	0.0048
16	rs12928333	27987682	0.93	0.375229593708928	1.13	0.0699995683306186	0.182265735451162	0.545531196764305	0.006	0.0059	0.1061	0.0102	0.0494	0.0127	0.0138	0.0222	0.0027	0.0366	0.0384	0.1416	0.0058	0.0373	0.1239	0.0134	0.0141	0.0063	0.004	0.0134	0.0163	0.125	0.0294	0.1166	0.0385	0.0048
16	rs8047185	28003536	0.93	0.375229593708928	1.13	0.0699995683306186	0.324804082771048	0.602966854583027	0.0061	0.0052	0.1072	0.0102	0.0494	0.0131	0.0137	0.0229	0.0026	0.0365	0.0384	0.1416	0.0056	0.037	0.1229	0.0136	0.0143	0.0064	0.0039	0.0135	0.0167	0.1248	0.0294	0.1164	0.0379	0.0048
16	rs7197877	28010216	0.93	0.375229593708928	1.13	0.0699995683306186	0.326940473187057	0.591797827938016	0.0061	0.0052	0.1077	0.0102	0.0495	0.0132	0.0137	0.023	0.0026	0.0364	0.0383	0.1415	0.0055	0.0369	0.1226	0.0136	0.0144	0.0062	0.0039	0.0135	0.0169	0.1244	0.0295	0.1164	0.0378	0.0049
16	rs75141201	28015124	0.94	0.331738599837001	1.13	0.0699995683306186	0.402751787008229	0.71874122122417	0.0061	0.0052	0.108	0.0103	0.0492	0.0135	0.0137	0.0232	0.0027	0.0363	0.0381	0.1414	0.0055	0.0369	0.1221	0.0139	0.0146	0.006	0.0039	0.0138	0.0172	0.1238	0.0295	0.1164	0.0375	0.0049
16	rs186582401	28016882	0.95	0.291843936447983	1.13	0.0699995683306186	0.338925102807664	0.739727982529079	0.0062	0.0052	0.1084	0.0105	0.0487	0.0138	0.0139	0.0235	0.0028	0.0361	0.0378	0.1415	0.0055	0.0368	0.1214	0.0142	0.015	0.0059	0.004	0.0142	0.0177	0.1229	0.0294	0.1162	0.037	0.005
16	rs34678232	28017580	0.95	0.291843936447983	1.13	0.0699995683306186	0.280090472218033	0.781179413861393	0.0063	0.0051	0.109	0.0108	0.0482	0.0143	0.0141	0.0238	0.0029	0.0363	0.0374	0.1414	0.0055	0.0369	0.1205	0.0146	0.0155	0.0058	0.0041	0.0145	0.0182	0.1218	0.0295	0.1157	0.0365	0.005
16	rs117447620	28018589	0.96	0.255413023536062	1.13	0.0699995683306186	0.143132419461858	0.748159718424209	0.0065	0.0053	0.111	0.0113	0.0452	0.0152	0.0145	0.0241	0.0033	0.0361	0.0378	0.1409	0.0056	0.0374	0.1182	0.0153	0.0167	0.0054	0.004	0.0158	0.0191	0.12	0.0295	0.1145	0.0362	0.0049
16	rs75050680	28018652	0.96	0.255413023536062	1.13	0.0699995683306186	0.105598268292237	0.64389950814924	0.0065	0.0053	0.1111	0.0113	0.0451	0.0153	0.0145	0.0242	0.0033	0.0361	0.0379	0.1409	0.0056	0.0375	0.118	0.0154	0.0168	0.0053	0.0039	0.0159	0.0192	0.1199	0.0295	0.1144	0.0362	0.0049
16	rs205367	28019195	0.97	0.222305343836028	1.13	0.0699995683306186	0.10131021815133	0.779810143696958	0.0066	0.0055	0.1129	0.0116	0.0441	0.0159	0.0143	0.0241	0.0034	0.0361	0.0373	0.1403	0.0057	0.0376	0.1163	0.0158	0.0173	0.0053	0.0039	0.0164	0.0193	0.1202	0.0296	0.1139	0.0356	0.0047
16	rs118091112	28019299	0.97	0.222305343836028	1.13	0.0699995683306186	0.137554515735984	0.860674262787573	0.0066	0.0055	0.113	0.0117	0.0438	0.016	0.0143	0.024	0.0035	0.0361	0.0373	0.1401	0.0057	0.0376	0.1164	0.0159	0.0174	0.0053	0.0038	0.0165	0.0192	0.1202	0.0297	0.1138	0.0354	0.0047
16	rs205368	28019940	0.97	0.222305343836028	1.13	0.0699995683306186	0.111231354384498	0.626755550927299	0.0066	0.0058	0.1146	0.012	0.0431	0.0165	0.0144	0.0239	0.0041	0.0362	0.0371	0.1383	0.0058	0.0376	0.1146	0.0163	0.0181	0.0054	0.0037	0.017	0.0193	0.12	0.0305	0.1131	0.035	0.0048
16	rs17515974	28021611	0.98	0.192372589028169	1.13	0.0699995683306186	0.325058030930114	0.766449062589545	0.0068	0.0062	0.1179	0.0121	0.0422	0.0168	0.0141	0.0233	0.0043	0.0364	0.0366	0.1364	0.0056	0.0376	0.1133	0.0166	0.0193	0.0056	0.0032	0.0179	0.0184	0.1205	0.0308	0.1128	0.0348	0.0043
16	rs75283091	28021663	0.98	0.192372589028169	1.13	0.0699995683306186	0.303599096789369	0.707255903308273	0.0067	0.0062	0.1179	0.0121	0.0422	0.0168	0.0141	0.0233	0.0043	0.0364	0.0366	0.1364	0.0057	0.0376	0.1133	0.0166	0.0192	0.0056	0.0032	0.0179	0.0184	0.1205	0.0308	0.1128	0.0348	0.0043
16	rs1476507	28025070	0.98	0.192372589028169	1.13	0.0699995683306186	0.286941773833271	0.606413463282001	0.0068	0.0063	0.1183	0.0121	0.0421	0.0169	0.0141	0.0232	0.0044	0.0366	0.0365	0.136	0.0056	0.0377	0.113	0.0167	0.0194	0.0057	0.0031	0.018	0.0183	0.1204	0.031	0.1129	0.0347	0.0043
16	rs205380	28038093	0.98	0.192372589028169	1.13	0.0699995683306186	0.282490119892808	0.545531196764305	0.0068	0.0063	0.1183	0.0122	0.042	0.017	0.0141	0.023	0.0044	0.0363	0.0366	0.1361	0.0057	0.0377	0.1131	0.0167	0.0195	0.0057	0.0031	0.018	0.0181	0.1204	0.0313	0.1128	0.0347	0.0042
16	rs74016610	28038652	0.98	0.192372589028169	1.13	0.0699995683306186	0.287846104403303	0.567347602399199	0.0068	0.0063	0.1183	0.0122	0.042	0.017	0.0141	0.023	0.0044	0.0363	0.0366	0.1361	0.0057	0.0378	0.1131	0.0167	0.0195	0.0057	0.0031	0.018	0.0181	0.1204	0.0313	0.1128	0.0347	0.0042
16	rs205390	28049674	0.98	0.192372589028169	1.13	0.0699995683306186	0.441812951162548	0.557750729119888	0.0071	0.0066	0.1193	0.0123	0.042	0.0175	0.0141	0.0226	0.0049	0.037	0.0365	0.136	0.0058	0.0374	0.1115	0.0167	0.0196	0.0055	0.0033	0.0181	0.0178	0.1202	0.0312	0.1123	0.0345	0.0044
16	rs205391	28052963	0.99	0.165458971998582	1.13	0.0699995683306186	0.464231503408852	0.479494305227694	0.007	0.0067	0.12	0.0125	0.0424	0.0177	0.0146	0.0223	0.005	0.037	0.0363	0.1365	0.0059	0.0372	0.1107	0.0166	0.0197	0.0053	0.0032	0.018	0.0177	0.1195	0.0312	0.1122	0.0344	0.0045
16	rs205393	28054854	0.99	0.165458971998582	1.13	0.0699995683306186	0.476413854845358	0.498160165831876	0.007	0.0067	0.1202	0.0125	0.0424	0.0178	0.0146	0.0223	0.005	0.037	0.0362	0.1365	0.0062	0.0372	0.1104	0.0168	0.0198	0.0054	0.0033	0.018	0.0177	0.1193	0.0311	0.1118	0.0344	0.0045
16	rs75343895	28058520	0.99	0.165458971998582	1.13	0.0699995683306186	0.502247600854163	0.551702869343221	0.007	0.0068	0.1204	0.0125	0.0424	0.0178	0.0145	0.0223	0.0051	0.0367	0.0361	0.1364	0.0063	0.0372	0.1103	0.017	0.0198	0.0054	0.0034	0.0181	0.0176	0.1193	0.031	0.1116	0.0344	0.0047
16	rs205407	28062428	0.99	0.165458971998582	1.13	0.0699995683306186	0.515474331585552	0.570319389559815	0.007	0.0068	0.1205	0.0125	0.0424	0.0179	0.0144	0.0223	0.0051	0.0367	0.036	0.1363	0.0063	0.0372	0.1102	0.017	0.0198	0.0055	0.0035	0.0181	0.0176	0.1192	0.031	0.1115	0.0344	0.0047
16	rs205411	28064493	0.99	0.165458971998582	1.13	0.0699995683306186	0.572092645149316	0.645211504966924	0.0071	0.0068	0.1205	0.0126	0.0424	0.0179	0.0144	0.0221	0.0052	0.0365	0.036	0.136	0.0064	0.0373	0.1101	0.017	0.0199	0.0056	0.0036	0.0181	0.0176	0.1194	0.0309	0.1113	0.0343	0.0049
16	rs2078955	28071337	1	0.141401729381863	1.13	0.0699995683306186	0.717071765658556	0.769784660071081	0.007	0.007	0.1214	0.0128	0.0423	0.0183	0.0146	0.0219	0.0054	0.0362	0.0359	0.1356	0.0066	0.0371	0.1094	0.0169	0.02	0.0059	0.0036	0.0179	0.0169	0.1196	0.0307	0.1107	0.0344	0.0053
16	rs739591	28072840	1	0.141401729381863	1.13	0.0699995683306186	0.724687540651691	0.777377160786932	0.0071	0.0071	0.122	0.0128	0.0422	0.0184	0.0145	0.0219	0.0054	0.036	0.0359	0.1352	0.0068	0.0369	0.1094	0.0168	0.0199	0.0061	0.0037	0.0179	0.0167	0.1201	0.0307	0.1105	0.0345	0.0055
16	rs4788036	28084349	1	0.141401729381863	1.13	0.0699995683306186	0.797699727461756	0.928605519578865	0.007	0.0072	0.1219	0.0127	0.0421	0.0184	0.0144	0.0218	0.0055	0.0361	0.0358	0.1351	0.0068	0.0369	0.1095	0.0167	0.0196	0.0062	0.0037	0.0177	0.0164	0.1201	0.0307	0.1111	0.0347	0.0056
16	rs78791450	28090187	1	0.141401729381863	1.13	0.0699995683306186	0.8582016475369	1.0338154158564	0.007	0.0072	0.1219	0.0126	0.0421	0.0184	0.0144	0.0218	0.0054	0.036	0.0358	0.135	0.0068	0.0369	0.1095	0.0167	0.0196	0.0061	0.0037	0.0177	0.0164	0.1202	0.0307	0.1113	0.0347	0.0056
16	rs205437	28091168	1	0.141401729381863	1.13	0.0699995683306186	0.859248814495976	1.05770141461687	0.007	0.0072	0.122	0.0126	0.0421	0.0184	0.0144	0.0218	0.0054	0.036	0.0358	0.1349	0.0068	0.0368	0.1096	0.0167	0.0196	0.0061	0.0037	0.0177	0.0164	0.1202	0.0307	0.1114	0.0347	0.0056
16	rs205358	28114995	1.01	0.120031835070186	1.14	0.0581452072437857	0.835858953994414	0.976792568912227	0.0069	0.0072	0.122	0.0126	0.042	0.0185	0.0142	0.0216	0.0054	0.0357	0.0359	0.1348	0.0068	0.0366	0.1096	0.0166	0.0196	0.0061	0.0037	0.0176	0.0163	0.1205	0.0309	0.1121	0.0349	0.0055
16	rs72789636	28118078	1.01	0.120031835070186	1.14	0.0581452072437857	0.836496102994853	0.979023171416844	0.0069	0.0072	0.122	0.0126	0.042	0.0185	0.0143	0.0216	0.0054	0.0357	0.0359	0.1348	0.0068	0.0366	0.1096	0.0166	0.0196	0.0061	0.0037	0.0176	0.0163	0.1205	0.0309	0.1121	0.0349	0.0055
16	rs76267224	28130212	1.01	0.120031835070186	1.14	0.0581452072437857	0.808109170463142	0.964700961743584	0.0069	0.0072	0.1219	0.0125	0.0419	0.0185	0.0142	0.0216	0.0053	0.0356	0.036	0.1347	0.0068	0.0366	0.1095	0.0166	0.0196	0.0061	0.0037	0.0176	0.0163	0.1211	0.0308	0.1121	0.0348	0.0056
16	rs117376252	28139480	1.01	0.120031835070186	1.14	0.0581452072437857	0.765595777968789	0.901715498189454	0.0069	0.0072	0.1219	0.0125	0.0419	0.0185	0.0142	0.0216	0.0053	0.0356	0.036	0.1347	0.0068	0.0365	0.1095	0.0166	0.0195	0.0061	0.0037	0.0176	0.0162	0.1215	0.0308	0.1122	0.0348	0.0056
16	rs11639636	28147085	1.01	0.120031835070186	1.14	0.0581452072437857	0.757182717647364	0.891848961927803	0.0069	0.0072	0.1219	0.0125	0.0419	0.0185	0.0142	0.0216	0.0053	0.0356	0.036	0.1347	0.0068	0.0365	0.1095	0.0166	0.0195	0.0061	0.0037	0.0176	0.0162	0.1215	0.0308	0.1122	0.0348	0.0056
16	rs112616439	28147932	1.01	0.120031835070186	1.14	0.0581452072437857	0.757182717647364	0.896231376156994	0.0069	0.0072	0.1219	0.0125	0.0419	0.0185	0.0142	0.0216	0.0053	0.0356	0.036	0.1346	0.0068	0.0365	0.1095	0.0166	0.0195	0.0061	0.0037	0.0176	0.0162	0.1215	0.0308	0.1122	0.0348	0.0056
16	rs11640001	28149672	1.01	0.120031835070186	1.14	0.0581452072437857	0.761843123088734	0.885908385070721	0.0069	0.0072	0.1219	0.0125	0.042	0.0185	0.0142	0.0216	0.0054	0.0356	0.036	0.1346	0.0068	0.0365	0.1095	0.0166	0.0196	0.0061	0.0037	0.0176	0.0162	0.1214	0.0308	0.1122	0.0348	0.0056
16	rs80255063	28150472	1.01	0.120031835070186	1.14	0.0581452072437857	0.760008028548732	0.884971137740132	0.0069	0.0072	0.1219	0.0125	0.042	0.0185	0.0142	0.0216	0.0053	0.0356	0.036	0.1346	0.0068	0.0365	0.1095	0.0166	0.0196	0.0061	0.0037	0.0176	0.0162	0.1215	0.0308	0.1122	0.0348	0.0056
16	rs11647191	28154759	1	0.141401729381863	1.14	0.0581452072437857	0.75497150504529	0.880756027849808	0.0069	0.0072	0.1218	0.0125	0.042	0.0185	0.0142	0.0217	0.0053	0.0356	0.036	0.1345	0.0068	0.0365	0.1094	0.0166	0.0196	0.0061	0.0037	0.0176	0.0162	0.1215	0.0308	0.1122	0.0349	0.0056
16	rs72789666	28167117	1.01	0.120031835070186	1.14	0.0581452072437857	0.78618493669082	0.946144311887626	0.0069	0.0072	0.1216	0.0125	0.0419	0.0184	0.0142	0.0216	0.0053	0.0356	0.036	0.1345	0.0068	0.0365	0.1095	0.0166	0.0195	0.0061	0.0037	0.0176	0.0162	0.1215	0.0308	0.1124	0.035	0.0056
16	rs79490404	28211745	1.01	0.120031835070186	1.14	0.0581452072437857	0.78897915595593	0.960412372517274	0.0069	0.0072	0.1215	0.0125	0.0419	0.0184	0.0142	0.0216	0.0053	0.0356	0.036	0.1345	0.0068	0.0366	0.1095	0.0166	0.0195	0.0061	0.0037	0.0176	0.0162	0.1215	0.0308	0.1125	0.035	0.0056
16	rs4787446	28219906	1.01	0.120031835070186	1.14	0.0581452072437857	0.752154416549363	0.971061296477446	0.0069	0.0072	0.1209	0.0125	0.0419	0.0183	0.0141	0.0216	0.0053	0.0356	0.0361	0.1345	0.0067	0.0366	0.1096	0.0165	0.0195	0.0061	0.0037	0.0176	0.0161	0.1215	0.0308	0.1131	0.0351	0.0056
16	rs12923684	28245027	1.01	0.120031835070186	1.14	0.0581452072437857	0.743655187261274	0.980776482290259	0.0069	0.0072	0.1209	0.0125	0.0419	0.0183	0.0141	0.0216	0.0054	0.0355	0.0361	0.1345	0.0067	0.0366	0.1096	0.0166	0.0195	0.0061	0.0037	0.0176	0.0161	0.1214	0.0308	0.1133	0.0351	0.0056
16	rs9923909	28250640	1.01	0.120031835070186	1.14	0.0581452072437857	0.772509363918093	1.02769926429431	0.0069	0.0072	0.1208	0.0125	0.0418	0.0183	0.0141	0.0216	0.0054	0.0355	0.0361	0.1345	0.0067	0.0366	0.1096	0.0166	0.0195	0.006	0.0037	0.0176	0.0161	0.1214	0.0309	0.1133	0.0352	0.0056
16	rs76934109	28264271	1.01	0.120031835070186	1.14	0.0581452072437857	0.820629765473347	1.08997850594074	0.0069	0.0071	0.1209	0.0125	0.0418	0.0184	0.0142	0.0217	0.0054	0.0353	0.0361	0.1345	0.0066	0.0366	0.1095	0.0167	0.0195	0.006	0.0037	0.0176	0.0161	0.1211	0.031	0.1134	0.0352	0.0056
16	rs7205609	28264853	1.01	0.120031835070186	1.14	0.0581452072437857	0.799573814112273	1.07892880939917	0.0069	0.0071	0.1209	0.0125	0.0418	0.0184	0.0142	0.0217	0.0054	0.0353	0.0361	0.1345	0.0066	0.0366	0.1095	0.0167	0.0195	0.006	0.0037	0.0176	0.0161	0.1211	0.031	0.1134	0.0352	0.0056
16	rs4787447	28265785	NA	NA	NA	NA	0.83140472397972	1.11834693897667	0.0069	0.0071	0.1209	0.0125	0.0418	0.0184	0.0142	0.0217	0.0054	0.0353	0.0361	0.1344	0.0066	0.0366	0.1096	0.0167	0.0195	0.006	0.0037	0.0176	0.0161	0.1211	0.031	0.1135	0.0352	0.0056
16	rs7404931	28272624	1.05	0.0578850268271129	1.14	0.0581452072437857	1.28041848805339	1.40961355469411	0.007	0.0068	0.1241	0.0123	0.0418	0.0181	0.0138	0.0211	0.005	0.0352	0.0369	0.1334	0.0059	0.0373	0.109	0.0164	0.0172	0.0059	0.0036	0.0171	0.0153	0.1229	0.0313	0.1141	0.0362	0.0055
16	rs76498707	28273579	1.06	0.0472756964826134	1.14	0.0581452072437857	1.48248825281359	1.72962312248152	0.007	0.0067	0.1245	0.0122	0.0417	0.018	0.0137	0.0208	0.0048	0.0349	0.0367	0.1337	0.0059	0.0372	0.1091	0.0164	0.0169	0.0058	0.0035	0.017	0.0152	0.1234	0.0313	0.1146	0.0363	0.0055
16	rs4324133	28274774	1.07	0.0382760853635132	1.14	0.0581452072437857	1.50343543740767	1.65767115968809	0.007	0.0066	0.1251	0.012	0.0414	0.0178	0.0136	0.0206	0.0048	0.0347	0.0364	0.1342	0.0059	0.0371	0.1094	0.0163	0.0167	0.0058	0.0035	0.0169	0.015	0.1239	0.0311	0.1151	0.0365	0.0054
16	rs74330629	28279467	1.08	0.0307113420574436	1.14	0.0581452072437857	1.84524558893422	2.22075963367033	0.0071	0.0063	0.1261	0.0113	0.0405	0.0176	0.0132	0.0202	0.0047	0.0342	0.0356	0.1354	0.0057	0.0364	0.1103	0.0161	0.0155	0.0057	0.0034	0.0166	0.0146	0.1254	0.0304	0.1173	0.0376	0.0054
16	rs12446798	28283735	1.09	0.0244129772860817	1.15	0.047929882429645	1.92129096025605	2.78261596045219	0.0072	0.0061	0.1269	0.0107	0.0398	0.0173	0.0129	0.0199	0.0047	0.0338	0.0351	0.1365	0.0056	0.0359	0.111	0.0161	0.0144	0.0056	0.0034	0.0163	0.0143	0.1266	0.0298	0.1193	0.0386	0.0053
16	rs34952347	28288551	1.09	0.0244129772860817	1.15	0.047929882429645	2.127022613598	3.91178150493795	0.0075	0.0059	0.1275	0.01	0.039	0.0169	0.0124	0.0195	0.0045	0.0334	0.0344	0.1378	0.0054	0.0355	0.1117	0.0159	0.0135	0.0055	0.0033	0.0161	0.014	0.1278	0.0292	0.1214	0.0393	0.0053
16	rs4635350	28289243	1.09	0.0244129772860817	1.15	0.047929882429645	1.95127322522519	4.04519353076534	0.0076	0.0059	0.1272	0.01	0.039	0.0169	0.0123	0.0195	0.0045	0.0334	0.0343	0.1381	0.0053	0.0355	0.1117	0.0158	0.0133	0.0055	0.0033	0.016	0.014	0.1285	0.029	0.1218	0.0392	0.0053
16	rs4480810	28289421	1.09	0.0244129772860817	1.15	0.047929882429645	2.20533374351874	4.23211903775386	0.0076	0.0059	0.1272	0.0099	0.039	0.0169	0.0123	0.0194	0.0045	0.0334	0.0343	0.1381	0.0053	0.0355	0.1118	0.0158	0.0133	0.0055	0.0033	0.016	0.0139	0.1285	0.029	0.1219	0.0392	0.0053
16	rs9939450	28301487	NA	NA	NA	NA	1.1887006455127	2.52627454301881	0.0077	0.0053	0.1276	0.0074	0.0387	0.015	0.0101	0.0181	0.0044	0.0333	0.0334	0.1454	0.0049	0.035	0.1151	0.0146	0.0109	0.0053	0.0033	0.0139	0.0121	0.1314	0.026	0.1295	0.041	0.0048
16	rs72791856	28304387	1.03	0.0846525390220556	1.15	0.047929882429645	1.07533744460894	2.2620699899902	0.0077	0.0053	0.1276	0.0074	0.0386	0.015	0.0101	0.018	0.0044	0.0332	0.0333	0.1454	0.0049	0.035	0.1153	0.0145	0.0109	0.0054	0.0033	0.0139	0.0121	0.1316	0.0259	0.1296	0.0411	0.0048
16	rs9889107	28306987	1.03	0.0846525390220556	1.15	0.047929882429645	1.00970275357222	2.01986330116511	0.0076	0.0053	0.1276	0.0074	0.0385	0.015	0.0101	0.018	0.0044	0.0332	0.0333	0.1455	0.0049	0.035	0.1153	0.0145	0.0109	0.0054	0.0033	0.0139	0.0121	0.1317	0.0259	0.1296	0.0411	0.0048
16	rs33957528	28307940	1.03	0.0846525390220556	1.15	0.047929882429645	0.99784060475208	2.00712361303581	0.0076	0.0053	0.1276	0.0074	0.0385	0.015	0.0101	0.018	0.0044	0.0331	0.0333	0.1455	0.0049	0.035	0.1153	0.0145	0.0109	0.0054	0.0033	0.0139	0.0122	0.1318	0.0259	0.1295	0.0411	0.0048
16	rs35625936	28309613	1.03	0.0846525390220556	1.15	0.047929882429645	1.0335978774883	2.03602784744035	0.0076	0.0053	0.1276	0.0073	0.0385	0.015	0.01	0.018	0.0043	0.0331	0.0333	0.1455	0.0049	0.035	0.1154	0.0145	0.011	0.0053	0.0033	0.0139	0.0122	0.1318	0.0259	0.1296	0.0411	0.0048
16	rs72791859	28320350	1.03	0.0846525390220556	1.15	0.047929882429645	1.04431966375837	1.88407911145831	0.0075	0.0053	0.1278	0.0073	0.0386	0.0151	0.01	0.018	0.0042	0.0331	0.0333	0.1459	0.0048	0.035	0.1154	0.0145	0.0109	0.0053	0.0031	0.0139	0.0122	0.1317	0.0257	0.1298	0.0411	0.0047
16	rs75005694	28320382	1.03	0.0846525390220556	1.15	0.047929882429645	1.04431966375837	1.87892412882602	0.0075	0.0053	0.1278	0.0073	0.0386	0.0151	0.01	0.018	0.0042	0.0331	0.0333	0.1459	0.0048	0.035	0.1154	0.0145	0.0109	0.0053	0.0031	0.0139	0.0122	0.1317	0.0257	0.1298	0.0411	0.0047
16	rs56276220	28330317	1.03	0.0846525390220556	1.15	0.047929882429645	0.97777269708006	1.69700452734701	0.0073	0.0053	0.1283	0.0072	0.0387	0.0152	0.0099	0.0181	0.0039	0.033	0.0333	0.147	0.0047	0.0352	0.1156	0.0144	0.0108	0.0053	0.0029	0.0138	0.0122	0.1317	0.0251	0.13	0.0411	0.0046
16	rs34675302	28330636	1.03	0.0846525390220556	1.15	0.047929882429645	0.973694305771043	1.72014374710812	0.0073	0.0053	0.1283	0.0072	0.0387	0.0152	0.0099	0.0181	0.0039	0.033	0.0333	0.147	0.0046	0.0352	0.1156	0.0144	0.0108	0.0053	0.0029	0.0138	0.0122	0.1317	0.0251	0.1301	0.0411	0.0046
16	rs28533690	28335678	1.02	0.101174939294895	1.15	0.047929882429645	0.898701178274327	1.65330936479325	0.0072	0.0052	0.1282	0.0072	0.0387	0.0153	0.0099	0.0181	0.0039	0.033	0.0333	0.1471	0.0046	0.0352	0.1157	0.0144	0.0108	0.0052	0.0028	0.0139	0.0122	0.1318	0.025	0.1301	0.041	0.0046
16	rs76062571	28336881	1.02	0.101174939294895	1.15	0.047929882429645	0.940567377971882	1.65243721397325	0.0072	0.0052	0.1282	0.0072	0.0388	0.0153	0.0099	0.0181	0.0038	0.033	0.0333	0.1472	0.0046	0.0352	0.1157	0.0144	0.0108	0.0052	0.0028	0.0138	0.0122	0.1318	0.0249	0.1302	0.0411	0.0046
16	rs117968396	28337920	1.02	0.101174939294895	1.15	0.047929882429645	0.924307020076965	1.6726889156183	0.0072	0.0052	0.1281	0.0072	0.0388	0.0153	0.0099	0.018	0.0038	0.0331	0.0333	0.1473	0.0046	0.0352	0.1158	0.0144	0.0108	0.0052	0.0028	0.0138	0.0122	0.1318	0.0248	0.1302	0.0411	0.0046
16	rs2726032	28338043	1.02	0.101174939294895	1.16	0.0391967480014609	0.912210021333943	1.64180258289309	0.0072	0.0052	0.1281	0.0072	0.0388	0.0153	0.0099	0.018	0.0038	0.0331	0.0333	0.1473	0.0046	0.0352	0.1158	0.0144	0.0108	0.0052	0.0028	0.0138	0.0122	0.1318	0.0248	0.1302	0.0411	0.0046
16	rs77595156	28488943	1	0.141401729381863	1.15	0.047929882429645	0.686966964660558	0.503232463579825	0.0059	0.0039	0.1287	0.0067	0.0381	0.0158	0.0097	0.0179	0.0022	0.0322	0.0314	0.1499	0.003	0.036	0.1198	0.0136	0.0108	0.0043	0.0021	0.0136	0.012	0.1326	0.0234	0.1361	0.0424	0.0031
16	rs151181	28490517	1	0.141401729381863	1.15	0.047929882429645	0.624439336389001	0.433591441658825	0.0059	0.004	0.1287	0.0067	0.0382	0.0157	0.0097	0.018	0.0022	0.0322	0.0315	0.1498	0.003	0.0361	0.1197	0.0136	0.0108	0.0043	0.0021	0.0137	0.012	0.1326	0.0234	0.136	0.0424	0.0031
16	rs76662516	28496014	1	0.141401729381863	1.15	0.047929882429645	0.602916070600112	0.397570232602079	0.0058	0.0041	0.1287	0.0067	0.0382	0.0157	0.0096	0.018	0.0022	0.0323	0.0315	0.1498	0.0031	0.0363	0.1196	0.0136	0.0108	0.0043	0.002	0.0137	0.012	0.1326	0.0235	0.136	0.0424	0.0031
16	rs34835	28499291	0.99	0.165458971998582	1.15	0.047929882429645	0.58846564835885	0.37912143210905	0.0059	0.0041	0.1288	0.0067	0.0382	0.0158	0.0096	0.018	0.0022	0.0322	0.0315	0.1498	0.0032	0.0364	0.1195	0.0136	0.0107	0.0043	0.002	0.0137	0.012	0.1327	0.0234	0.136	0.0423	0.0031
16	rs74949322	28506109	1	0.141401729381863	1.15	0.047929882429645	0.63342723962577	0.306225787468141	0.0059	0.0041	0.1289	0.0065	0.0383	0.0157	0.0095	0.018	0.0022	0.0322	0.0317	0.15	0.003	0.0365	0.1196	0.0134	0.0107	0.0042	0.002	0.0139	0.0121	0.133	0.0235	0.1362	0.0425	0.0022
16	rs151233	28506428	1	0.141401729381863	1.15	0.047929882429645	0.63766049878544	0.297292378186107	0.0059	0.0041	0.129	0.0065	0.0383	0.0157	0.0095	0.018	0.0022	0.0322	0.0317	0.1501	0.003	0.0365	0.1196	0.0134	0.0107	0.0042	0.002	0.0139	0.0121	0.133	0.0235	0.1362	0.0425	0.0021
16	rs180743	28507644	1	0.141401729381863	1.15	0.047929882429645	0.64559692486342	0.308741294732316	0.0059	0.0041	0.1289	0.0065	0.0383	0.0157	0.0094	0.0181	0.0022	0.0322	0.0317	0.1501	0.0031	0.0365	0.1195	0.0134	0.0106	0.0042	0.002	0.0139	0.0121	0.133	0.0235	0.1361	0.0425	0.0021
16	rs34395441	28508892	1	0.141401729381863	1.15	0.047929882429645	0.658875460518852	0.308021951719163	0.0059	0.0041	0.129	0.0065	0.0383	0.0157	0.0094	0.0181	0.0022	0.0322	0.0317	0.1501	0.003	0.0365	0.1195	0.0134	0.0106	0.0042	0.002	0.0139	0.0121	0.1329	0.0235	0.1362	0.0425	0.0021
16	rs61738759	28509509	1	0.141401729381863	1.15	0.047929882429645	0.661818906287694	0.308021951719163	0.0059	0.0041	0.129	0.0065	0.0383	0.0157	0.0094	0.0181	0.0022	0.0322	0.0317	0.1501	0.003	0.0365	0.1195	0.0134	0.0106	0.0042	0.002	0.0139	0.0121	0.1329	0.0235	0.1362	0.0425	0.0021
16	rs40835	28510455	0.99	0.165458971998582	1.15	0.047929882429645	0.654435671487758	0.304074540956439	0.0058	0.0041	0.129	0.0064	0.0383	0.0157	0.0095	0.0181	0.0022	0.0322	0.0316	0.1501	0.003	0.0365	0.1195	0.0134	0.0106	0.0042	0.002	0.0139	0.0121	0.133	0.0235	0.1363	0.0425	0.0021
16	rs147413292	28511206	0.99	0.165458971998582	1.15	0.047929882429645	0.662825342989311	0.311503401974444	0.0058	0.0041	0.129	0.0064	0.0383	0.0157	0.0095	0.0181	0.0022	0.0322	0.0316	0.1501	0.003	0.0365	0.1195	0.0134	0.0106	0.0042	0.0019	0.0139	0.0121	0.133	0.0235	0.1363	0.0425	0.0021
16	rs17855750	28515228	0.99	0.165458971998582	1.15	0.047929882429645	0.669383999825619	0.30634543409516	0.0058	0.0041	0.129	0.0064	0.0383	0.0157	0.0096	0.0181	0.0021	0.0322	0.0315	0.15	0.0029	0.0365	0.1195	0.0134	0.0106	0.0042	0.0019	0.0139	0.0121	0.1332	0.0234	0.1362	0.0425	0.0021
16	rs153107	28525305	0.99	0.165458971998582	1.15	0.047929882429645	0.72798376487233	0.303597103150958	0.0058	0.0041	0.1291	0.0063	0.0382	0.0159	0.0095	0.0181	0.0021	0.0321	0.0315	0.1502	0.0029	0.0365	0.1194	0.0134	0.0106	0.0043	0.0018	0.014	0.0122	0.1333	0.0234	0.1363	0.0425	0.002
16	rs4787458	28531287	0.99	0.165458971998582	1.15	0.047929882429645	0.742444476171572	0.301808716284214	0.0059	0.0041	0.1291	0.0063	0.0382	0.0159	0.0095	0.018	0.0022	0.0321	0.0315	0.1503	0.0028	0.0365	0.1193	0.0134	0.0106	0.0043	0.0018	0.014	0.0122	0.1335	0.0234	0.1362	0.0425	0.002
16	rs231971	28536519	0.99	0.165458971998582	1.13	0.0699995683306186	0.758938450577207	0.312345494932485	0.0058	0.0041	0.1291	0.0063	0.0382	0.0159	0.0095	0.018	0.0022	0.0321	0.0314	0.1504	0.0028	0.0365	0.1192	0.0134	0.0105	0.0043	0.0017	0.014	0.0123	0.1336	0.0234	0.1362	0.0426	0.002
16	rs4788084	28539848	0.99	0.165458971998582	1.13	0.0699995683306186	0.777750913020142	0.312465849071451	0.0058	0.0041	0.1292	0.0063	0.0382	0.0159	0.0095	0.018	0.0023	0.0322	0.0314	0.1504	0.0028	0.0365	0.1192	0.0133	0.0105	0.0043	0.0017	0.014	0.0123	0.1337	0.0234	0.1362	0.0426	0.002
16	rs72791888	28551803	0.99	0.165458971998582	1.13	0.0699995683306186	0.816289378746833	0.305508201234763	0.0058	0.004	0.1293	0.0064	0.0381	0.0159	0.0095	0.0179	0.0024	0.0321	0.0311	0.1506	0.0027	0.0365	0.1189	0.0134	0.0106	0.0043	0.0017	0.014	0.0124	0.134	0.0233	0.1362	0.0426	0.0019
16	rs75227850	28555894	0.99	0.165458971998582	1.13	0.0699995683306186	0.817077804387444	0.304910597509606	0.0058	0.004	0.1293	0.0064	0.0381	0.0159	0.0095	0.0179	0.0024	0.0321	0.0311	0.1506	0.0027	0.0365	0.1189	0.0134	0.0106	0.0043	0.0017	0.014	0.0124	0.134	0.0233	0.1362	0.0426	0.0019
16	rs78102288	28562642	0.99	0.165458971998582	1.13	0.0699995683306186	0.821182887300468	0.301570504342006	0.0058	0.004	0.1292	0.0064	0.0381	0.0159	0.0095	0.0179	0.0025	0.0321	0.031	0.1506	0.0027	0.0365	0.1188	0.0134	0.0106	0.0043	0.0017	0.014	0.0124	0.134	0.0233	0.1362	0.0426	0.0019
16	rs12934920	28566933	0.99	0.165458971998582	1.13	0.0699995683306186	0.818813491902753	0.304313344114709	0.0058	0.004	0.1292	0.0064	0.0381	0.0159	0.0095	0.0179	0.0025	0.0321	0.0309	0.1507	0.0027	0.0365	0.1188	0.0134	0.0106	0.0043	0.0017	0.0141	0.0125	0.1341	0.0233	0.1361	0.0426	0.0019
16	rs151320	28568678	0.99	0.165458971998582	1.13	0.0699995683306186	0.81928713579145	0.299547986491734	0.0058	0.004	0.1292	0.0064	0.0382	0.0159	0.0096	0.0179	0.0025	0.0321	0.0309	0.1507	0.0027	0.0366	0.1188	0.0134	0.0106	0.0043	0.0017	0.0141	0.0125	0.1341	0.0233	0.1361	0.0426	0.0019
16	rs480400	28574615	0.99	0.165458971998582	1.13	0.0699995683306186	0.818339965661999	0.297529568665732	0.0058	0.004	0.1293	0.0064	0.0382	0.016	0.0096	0.0179	0.0025	0.0321	0.0309	0.1506	0.0027	0.0366	0.1186	0.0134	0.0106	0.0043	0.0017	0.0141	0.0125	0.1341	0.0234	0.1361	0.0427	0.0019
16	rs117470737	28581727	0.99	0.165458971998582	1.13	0.0699995683306186	0.835858953994414	0.312345494932485	0.0058	0.004	0.1292	0.0064	0.0382	0.016	0.0096	0.0179	0.0025	0.0321	0.0309	0.1506	0.0027	0.0366	0.1184	0.0134	0.0106	0.0043	0.0017	0.0141	0.0125	0.1341	0.0234	0.136	0.0427	0.0019
16	rs7193402	28586127	0.99	0.165458971998582	1.14	0.0581452072437857	0.839924331026871	0.307782281988098	0.0058	0.004	0.1292	0.0064	0.0382	0.016	0.0096	0.0179	0.0025	0.0321	0.0309	0.1506	0.0026	0.0366	0.1183	0.0134	0.0106	0.0043	0.0017	0.0141	0.0125	0.1341	0.0234	0.136	0.0427	0.0019
16	rs17707300	28593347	0.99	0.165458971998582	1.14	0.0581452072437857	0.842639259031451	0.301808716284214	0.0058	0.004	0.1292	0.0064	0.0382	0.0161	0.0096	0.018	0.0024	0.0321	0.0309	0.1507	0.0026	0.0366	0.1182	0.0134	0.0106	0.0043	0.0017	0.0141	0.0125	0.1341	0.0234	0.1361	0.0427	0.0019
16	rs117985404	28600021	0.99	0.165458971998582	1.14	0.0581452072437857	0.842079997719586	0.300380292506167	0.0058	0.004	0.1292	0.0065	0.0382	0.0161	0.0096	0.018	0.0024	0.032	0.0309	0.1507	0.0026	0.0366	0.118	0.0134	0.0107	0.0043	0.0017	0.0141	0.0125	0.1342	0.0234	0.1361	0.0427	0.0019
16	rs13336311	28600277	0.99	0.165458971998582	1.14	0.0581452072437857	0.841041789823814	0.302046984679206	0.0058	0.004	0.1292	0.0065	0.0382	0.0161	0.0096	0.018	0.0024	0.032	0.0309	0.1507	0.0026	0.0366	0.118	0.0134	0.0107	0.0043	0.0017	0.0141	0.0125	0.1342	0.0234	0.1361	0.0427	0.0019
16	rs71391316	28601175	0.99	0.165458971998582	1.14	0.0581452072437857	0.841680622326189	0.301332348883514	0.0058	0.004	0.1292	0.0065	0.0382	0.0161	0.0096	0.018	0.0024	0.032	0.0309	0.1507	0.0026	0.0366	0.118	0.0134	0.0107	0.0043	0.0017	0.0141	0.0125	0.1342	0.0234	0.1361	0.0427	0.002
16	rs13339053	28614801	0.99	0.165458971998582	1.13	0.0699995683306186	0.762302198989233	0.298004120633286	0.0058	0.0039	0.1284	0.0067	0.0381	0.0167	0.0099	0.0179	0.0023	0.0316	0.0308	0.1508	0.0025	0.0366	0.1172	0.0133	0.0114	0.0041	0.0016	0.0142	0.0127	0.1344	0.0233	0.1358	0.0435	0.0022
16	rs1968752	28631585	0.98	0.192372589028169	1.13	0.0699995683306186	0.756648717433202	0.260440229975019	0.0057	0.0038	0.1279	0.0068	0.038	0.0172	0.0102	0.0181	0.0021	0.0313	0.0307	0.1509	0.0023	0.0367	0.1166	0.0132	0.0118	0.004	0.0015	0.0142	0.0129	0.1345	0.023	0.1357	0.0439	0.0025
16	rs72793807	28651732	0.98	0.192372589028169	1.13	0.0699995683306186	0.779604552368068	0.282816026903884	0.0057	0.0038	0.1277	0.0068	0.0381	0.0173	0.0102	0.0182	0.0021	0.0313	0.0306	0.151	0.0022	0.0366	0.1165	0.0133	0.0118	0.004	0.0015	0.0142	0.0129	0.1345	0.0231	0.1357	0.0439	0.0025
16	rs117475154	28822819	0.98	0.192372589028169	1.13	0.0699995683306186	0.884379668009423	0.244543723288683	0.0046	0.0038	0.1266	0.007	0.0388	0.0179	0.0107	0.0183	0.0017	0.0311	0.0308	0.1519	0.0018	0.0372	0.1156	0.0133	0.0122	0.0035	0.0014	0.0141	0.0129	0.1356	0.0229	0.1354	0.044	0.0026
16	rs62036614	28824685	0.98	0.192372589028169	1.13	0.0699995683306186	0.875427218825376	0.232914789816243	0.0046	0.0038	0.1265	0.007	0.0388	0.0179	0.0107	0.0183	0.0017	0.0311	0.0308	0.1519	0.0018	0.0372	0.1156	0.0133	0.0122	0.0035	0.0014	0.0142	0.0129	0.1356	0.0229	0.1354	0.044	0.0026
16	rs56186137	28825953	0.98	0.192372589028169	1.13	0.0699995683306186	0.873965934876583	0.22864215522869	0.0046	0.0038	0.1265	0.007	0.0388	0.0179	0.0107	0.0183	0.0017	0.0311	0.0307	0.152	0.0018	0.0372	0.1156	0.0134	0.0122	0.0035	0.0014	0.0142	0.0129	0.1357	0.0229	0.1354	0.044	0.0026
16	rs72793809	28832382	0.98	0.192372589028169	1.13	0.0699995683306186	0.863846632713074	0.223961150903986	0.0045	0.0038	0.1265	0.007	0.0389	0.0179	0.0107	0.0184	0.0016	0.0311	0.0307	0.1521	0.0017	0.0372	0.1155	0.0134	0.0122	0.0034	0.0014	0.0142	0.0129	0.1357	0.0229	0.1354	0.044	0.0026
16	rs74974765	28832565	0.98	0.192372589028169	1.13	0.0699995683306186	0.863523639359399	0.223744197961251	0.0045	0.0038	0.1265	0.007	0.0389	0.0179	0.0107	0.0184	0.0016	0.0311	0.0307	0.1521	0.0017	0.0372	0.1155	0.0134	0.0122	0.0034	0.0014	0.0142	0.0129	0.1357	0.0229	0.1354	0.044	0.0026
16	rs12920514	28835900	0.98	0.192372589028169	1.13	0.0699995683306186	0.859571128754325	0.219311838498192	0.0045	0.0038	0.1266	0.007	0.0389	0.0179	0.0107	0.0184	0.0016	0.031	0.0307	0.1522	0.0017	0.0372	0.1156	0.0134	0.0122	0.0034	0.0014	0.0142	0.0129	0.1357	0.0229	0.1354	0.044	0.0026
16	rs8049439	28837515	0.98	0.192372589028169	1.13	0.0699995683306186	0.85965171533477	0.219311838498192	0.0045	0.0038	0.1265	0.007	0.0389	0.0179	0.0107	0.0184	0.0016	0.031	0.0307	0.1522	0.0017	0.0372	0.1156	0.0134	0.0122	0.0034	0.0014	0.0142	0.0129	0.1358	0.0229	0.1354	0.044	0.0026
16	rs8062405	28837906	0.98	0.192372589028169	1.13	0.0699995683306186	0.859893494312236	0.21952737701207	0.0045	0.0038	0.1266	0.007	0.0389	0.0179	0.0107	0.0184	0.0016	0.031	0.0307	0.1522	0.0018	0.0372	0.1155	0.0133	0.0122	0.0034	0.0014	0.0142	0.0129	0.1357	0.0229	0.1355	0.044	0.0026
16	rs12443881	28841777	0.98	0.192372589028169	1.13	0.0699995683306186	0.871775943986521	0.217482568807667	0.0045	0.0038	0.1265	0.007	0.0389	0.018	0.0108	0.0183	0.0016	0.031	0.0307	0.1522	0.0017	0.0372	0.1155	0.0133	0.0122	0.0034	0.0014	0.0142	0.0129	0.1357	0.0229	0.1354	0.044	0.0026
16	rs3088215	28853996	0.99	0.165458971998582	1.13	0.0699995683306186	0.883890362246744	0.218558000785268	0.0045	0.0038	0.1264	0.0071	0.0388	0.0181	0.0108	0.0183	0.0015	0.0309	0.0308	0.1522	0.0017	0.0374	0.1153	0.0133	0.0122	0.0034	0.0013	0.0142	0.0128	0.1358	0.0229	0.1355	0.0442	0.0025
16	rs76081634	28854550	0.99	0.165458971998582	1.13	0.0699995683306186	0.879491749375316	0.218127618961104	0.0045	0.0038	0.1264	0.0071	0.0388	0.0181	0.0108	0.0184	0.0015	0.0309	0.0308	0.1522	0.0017	0.0374	0.1153	0.0133	0.0122	0.0034	0.0013	0.0142	0.0127	0.1358	0.0229	0.1355	0.0442	0.0025
16	rs8061877	28856819	0.99	0.165458971998582	1.13	0.0699995683306186	0.880631241756901	0.213411883311543	0.0045	0.0038	0.1263	0.0071	0.0388	0.0181	0.0108	0.0184	0.0015	0.0309	0.0308	0.1522	0.0017	0.0374	0.1153	0.0133	0.0122	0.0034	0.0013	0.0142	0.0127	0.1357	0.0229	0.1356	0.0443	0.0025
16	rs117580044	28859861	0.99	0.165458971998582	1.13	0.0699995683306186	0.879247653432444	0.215015704964201	0.0045	0.0038	0.1263	0.007	0.0388	0.018	0.0108	0.0184	0.0015	0.0309	0.0308	0.1522	0.0017	0.0375	0.1153	0.0133	0.012	0.0034	0.0013	0.0142	0.0126	0.1357	0.0229	0.1358	0.0443	0.0026
16	rs62037363	28865042	0.99	0.165458971998582	1.13	0.0699995683306186	0.877377201398143	0.219635172294957	0.0045	0.0038	0.1264	0.007	0.0388	0.0179	0.0106	0.0184	0.0015	0.0309	0.0308	0.1523	0.0017	0.0375	0.1153	0.0133	0.012	0.0034	0.0013	0.0142	0.0126	0.1358	0.0228	0.1359	0.0444	0.0026
16	rs4788101	28867804	0.99	0.165458971998582	1.13	0.0699995683306186	0.87770237661033	0.222552184077505	0.0045	0.0038	0.1264	0.0069	0.0388	0.0178	0.0106	0.0184	0.0015	0.0309	0.0309	0.1523	0.0017	0.0375	0.1153	0.0133	0.012	0.0034	0.0013	0.0142	0.0126	0.1358	0.0227	0.136	0.0444	0.0026
16	rs7201929	28871966	0.99	0.165458971998582	1.13	0.0699995683306186	0.866675007614678	0.228423737141454	0.0045	0.0038	0.1265	0.0069	0.0388	0.0176	0.0105	0.0184	0.0015	0.0309	0.0309	0.1524	0.0017	0.0375	0.1154	0.0132	0.0119	0.0034	0.0013	0.0142	0.0126	0.1359	0.0227	0.1362	0.0444	0.0026
16	rs4788102	28873398	0.99	0.165458971998582	1.13	0.0699995683306186	0.864735128400866	0.228532937720587	0.0045	0.0038	0.1265	0.0069	0.0388	0.0176	0.0105	0.0184	0.0015	0.0309	0.0309	0.1524	0.0017	0.0375	0.1154	0.0132	0.0119	0.0034	0.0013	0.0142	0.0126	0.1359	0.0227	0.1362	0.0444	0.0026
16	rs11150623	28881001	0.99	0.165458971998582	1.13	0.0699995683306186	0.84463791322666	0.22864215522869	0.0046	0.0038	0.1265	0.0069	0.0388	0.0176	0.0104	0.0184	0.0016	0.0309	0.0309	0.1523	0.0017	0.0375	0.1153	0.0132	0.0119	0.0034	0.0014	0.0142	0.0126	0.1359	0.0227	0.1362	0.0444	0.0026
16	rs7498665	28883241	0.99	0.165458971998582	1.13	0.0699995683306186	0.840403164301177	0.227441694554752	0.0046	0.0038	0.1264	0.0068	0.0389	0.0175	0.0104	0.0184	0.0016	0.0309	0.0309	0.1523	0.0018	0.0375	0.1153	0.0132	0.0119	0.0034	0.0014	0.0142	0.0126	0.1359	0.0227	0.1362	0.0444	0.0027
16	rs7359397	28885659	0.99	0.165458971998582	1.13	0.0699995683306186	0.832278858634771	0.225808014902499	0.0046	0.0038	0.1264	0.0068	0.0389	0.0175	0.0104	0.0184	0.0016	0.031	0.0309	0.1523	0.0018	0.0376	0.1153	0.0132	0.012	0.0034	0.0014	0.0142	0.0126	0.1358	0.0226	0.1361	0.0444	0.0027
16	rs117841027	28885725	0.99	0.165458971998582	1.13	0.0699995683306186	0.835620076607571	0.22559048049696	0.0046	0.0038	0.1264	0.0068	0.0389	0.0175	0.0104	0.0184	0.0016	0.031	0.0309	0.1523	0.0018	0.0376	0.1153	0.0132	0.012	0.0034	0.0014	0.0142	0.0126	0.1358	0.0226	0.1362	0.0444	0.0027
16	rs9933198	28888409	0.99	0.165458971998582	1.13	0.0699995683306186	0.829657634108745	0.22559048049696	0.0046	0.0038	0.1264	0.0068	0.0389	0.0175	0.0104	0.0184	0.0016	0.031	0.0309	0.1523	0.0018	0.0376	0.1152	0.0132	0.012	0.0034	0.0014	0.0142	0.0126	0.1358	0.0226	0.1362	0.0444	0.0027
16	rs117079286	28906666	0.99	0.165458971998582	1.13	0.0699995683306186	0.770893770263376	0.222985403147802	0.0047	0.0039	0.1261	0.0069	0.0389	0.0173	0.0104	0.0185	0.0016	0.031	0.0311	0.1518	0.0018	0.0381	0.1146	0.0131	0.012	0.0035	0.0014	0.0142	0.0127	0.1357	0.0226	0.1363	0.0448	0.0027
16	rs7189927	28913787	0.99	0.165458971998582	1.13	0.0699995683306186	0.766055840056115	0.220606109694163	0.0047	0.004	0.1261	0.0069	0.0389	0.0173	0.0104	0.0185	0.0016	0.031	0.0311	0.1518	0.0018	0.0381	0.1146	0.0131	0.012	0.0035	0.0014	0.0142	0.0127	0.1357	0.0226	0.1363	0.0448	0.0027
16	rs11646653	28922149	0.99	0.165458971998582	1.13	0.0699995683306186	0.751165724745108	0.218988660934331	0.0047	0.004	0.126	0.007	0.0389	0.0173	0.0104	0.0186	0.0016	0.0311	0.031	0.1518	0.0018	0.0382	0.1145	0.013	0.012	0.0035	0.0013	0.0142	0.0127	0.1357	0.0226	0.1363	0.0449	0.0027
16	rs72793828	28935580	0.99	0.165458971998582	1.12	0.083651866997597	0.751926206290805	0.221146125014922	0.0047	0.004	0.126	0.007	0.0389	0.0172	0.0103	0.0186	0.0016	0.0312	0.0311	0.1516	0.0018	0.0384	0.1141	0.013	0.012	0.0035	0.0013	0.0143	0.0126	0.1356	0.0226	0.1364	0.0451	0.0027
16	rs2904880	28944396	0.99	0.165458971998582	1.12	0.083651866997597	0.736856231584234	0.223744197961251	0.0047	0.0041	0.126	0.0071	0.0388	0.0171	0.0102	0.0187	0.0016	0.0313	0.0311	0.1515	0.0018	0.0385	0.1138	0.013	0.0121	0.0035	0.0013	0.0143	0.0126	0.1355	0.0226	0.1365	0.0453	0.0027
16	rs2070961	28949473	0.99	0.165458971998582	1.12	0.083651866997597	0.708379990180694	0.203137143679258	0.0047	0.0041	0.126	0.0072	0.0388	0.0171	0.0103	0.0188	0.0016	0.0314	0.0312	0.1515	0.0018	0.0386	0.1136	0.013	0.0121	0.0036	0.0013	0.0143	0.0126	0.1355	0.0225	0.1363	0.0454	0.0027
16	rs34763945	28950051	0.99	0.165458971998582	1.12	0.083651866997597	0.705123482302033	0.202927074854229	0.0047	0.0041	0.1259	0.0072	0.0388	0.0171	0.0103	0.0188	0.0016	0.0314	0.0312	0.1515	0.0018	0.0386	0.1136	0.013	0.0121	0.0036	0.0013	0.0143	0.0126	0.1354	0.0225	0.1363	0.0454	0.0027
16	rs7203982	28954860	0.99	0.165458971998582	1.12	0.083651866997597	0.684703176530009	0.203767785973492	0.0047	0.0041	0.1259	0.0072	0.0387	0.017	0.0103	0.0189	0.0016	0.0314	0.0312	0.1515	0.0018	0.0386	0.1136	0.013	0.0121	0.0036	0.0013	0.0144	0.0126	0.1353	0.0225	0.1363	0.0454	0.0027
16	rs12717010	28957170	0.99	0.165458971998582	1.12	0.083651866997597	0.674303966033313	0.199262679447104	0.0047	0.0041	0.1259	0.0072	0.0387	0.017	0.0103	0.0189	0.0016	0.0314	0.0312	0.1514	0.0018	0.0387	0.1135	0.013	0.0121	0.0036	0.0013	0.0144	0.0126	0.1352	0.0225	0.1363	0.0454	0.0027
16	rs62037422	28963012	0.99	0.165458971998582	1.12	0.083651866997597	0.645667986850909	0.194170386651712	0.0047	0.0042	0.1259	0.0073	0.0386	0.017	0.0105	0.019	0.0017	0.0315	0.0313	0.1516	0.0018	0.0387	0.1134	0.0129	0.012	0.0036	0.0013	0.0144	0.0127	0.1348	0.0224	0.1362	0.0455	0.0027
16	rs12923643	28966835	0.99	0.165458971998582	1.12	0.083651866997597	0.617458462015517	0.191795525003368	0.0047	0.0042	0.126	0.0074	0.0387	0.017	0.0105	0.019	0.0017	0.0316	0.0313	0.1517	0.0018	0.0388	0.1132	0.0127	0.012	0.0036	0.0014	0.0144	0.0127	0.1346	0.0224	0.1361	0.0455	0.0027
16	rs67479058	28970852	0.99	0.165458971998582	1.12	0.083651866997597	0.600576614034905	0.184120783360023	0.0047	0.0042	0.126	0.0075	0.0387	0.017	0.0106	0.019	0.0017	0.0316	0.0313	0.1518	0.0018	0.0388	0.1132	0.0127	0.012	0.0037	0.0014	0.0144	0.0127	0.1344	0.0223	0.136	0.0456	0.0027
16	rs8044999	28974658	0.99	0.165458971998582	1.12	0.083651866997597	0.593378362187112	0.185239708348714	0.0047	0.0043	0.1261	0.0075	0.0387	0.017	0.0106	0.019	0.0017	0.0316	0.0313	0.1518	0.0018	0.0388	0.1131	0.0127	0.012	0.0037	0.0014	0.0144	0.0127	0.1343	0.0223	0.136	0.0456	0.0027
16	rs77003191	28974698	0.99	0.165458971998582	1.12	0.083651866997597	0.59549938365333	0.185239708348714	0.0047	0.0043	0.1261	0.0075	0.0387	0.017	0.0106	0.0189	0.0017	0.0317	0.0313	0.1518	0.0018	0.0388	0.1131	0.0127	0.012	0.0037	0.0014	0.0144	0.0127	0.1343	0.0223	0.136	0.0456	0.0027
16	rs11547490	28975662	0.99	0.165458971998582	1.12	0.083651866997597	0.593788609057006	0.185036094880622	0.0047	0.0043	0.1261	0.0075	0.0387	0.017	0.0106	0.0189	0.0017	0.0317	0.0313	0.1518	0.0018	0.0388	0.1131	0.0127	0.012	0.0037	0.0014	0.0144	0.0127	0.1343	0.0223	0.1359	0.0456	0.0027
16	rs118024944	28978833	0.99	0.165458971998582	1.12	0.083651866997597	0.589555726285326	0.187484501240129	0.0047	0.0043	0.126	0.0075	0.0387	0.017	0.0106	0.019	0.0017	0.0317	0.0313	0.1518	0.0018	0.0388	0.1131	0.0127	0.012	0.0037	0.0014	0.0144	0.0127	0.1343	0.0223	0.1359	0.0456	0.0027
16	rs11642638	28984945	0.99	0.165458971998582	1.12	0.083651866997597	0.580522931648806	0.187177849683327	0.0047	0.0043	0.126	0.0075	0.0387	0.017	0.0107	0.019	0.0017	0.0317	0.0313	0.1518	0.0018	0.0388	0.1131	0.0127	0.012	0.0037	0.0014	0.0144	0.0127	0.1342	0.0223	0.1359	0.0456	0.0027
16	rs113766782	28985450	0.99	0.165458971998582	1.12	0.083651866997597	0.580387594941804	0.187689030717356	0.0047	0.0043	0.126	0.0075	0.0387	0.017	0.0107	0.019	0.0017	0.0317	0.0313	0.1518	0.0018	0.0388	0.1131	0.0127	0.012	0.0037	0.0014	0.0144	0.0127	0.1342	0.0223	0.1359	0.0456	0.0027
16	rs78722125	28987857	0.99	0.165458971998582	1.13	0.0699995683306186	0.577818988442772	0.187075670563443	0.0047	0.0043	0.126	0.0075	0.0387	0.017	0.0107	0.019	0.0017	0.0317	0.0313	0.1518	0.0018	0.0388	0.1131	0.0127	0.012	0.0037	0.0014	0.0144	0.0128	0.1342	0.0223	0.1359	0.0456	0.0027
16	rs72795903	28989633	0.99	0.165458971998582	1.13	0.0699995683306186	0.560919697801549	0.18840548232245	0.0047	0.0043	0.126	0.0076	0.0386	0.017	0.0107	0.019	0.0017	0.0317	0.0313	0.1518	0.0018	0.0388	0.113	0.0127	0.0121	0.0037	0.0014	0.0144	0.0128	0.1342	0.0222	0.1359	0.0456	0.0026
16	rs3922668	28992646	0.99	0.165458971998582	1.13	0.0699995683306186	0.559255982954905	0.18922542205828	0.0047	0.0043	0.126	0.0076	0.0386	0.017	0.0107	0.019	0.0017	0.0318	0.0313	0.1518	0.0018	0.0388	0.113	0.0127	0.0121	0.0037	0.0014	0.0144	0.0128	0.1341	0.0222	0.1359	0.0457	0.0026
16	rs11859822	28995057	0.99	0.165458971998582	1.13	0.0699995683306186	0.565924734785742	0.198115648868462	0.0047	0.0043	0.1255	0.0076	0.0385	0.0171	0.0107	0.019	0.0017	0.0317	0.0313	0.1521	0.0018	0.0388	0.113	0.0127	0.0121	0.0037	0.0014	0.0144	0.0128	0.134	0.0222	0.1363	0.0457	0.0027
16	rs9929088	29001460	0.99	0.165458971998582	1.13	0.0699995683306186	0.557926680394952	0.238651173414679	0.0047	0.0044	0.1251	0.0078	0.0383	0.0171	0.011	0.0191	0.0016	0.0317	0.0314	0.1521	0.0018	0.0386	0.1125	0.0126	0.0122	0.0037	0.0014	0.0145	0.0128	0.1343	0.0219	0.1362	0.0459	0.0025
16	rs79658697	29008509	1	0.141401729381863	1.13	0.0699995683306186	0.577211411388213	0.313188263050118	0.0047	0.0045	0.1232	0.0081	0.0377	0.0175	0.0116	0.0194	0.0017	0.0316	0.0317	0.1518	0.002	0.0388	0.1124	0.0125	0.0123	0.0041	0.0014	0.0146	0.0128	0.1341	0.0216	0.1369	0.0459	0.0022
16	rs12446189	29011297	1	0.141401729381863	1.13	0.0699995683306186	0.536143112758734	0.275139778890467	0.0047	0.0046	0.1223	0.0083	0.0374	0.0176	0.0119	0.0195	0.0017	0.0316	0.0319	0.1517	0.0021	0.0389	0.1124	0.0125	0.0123	0.0043	0.0015	0.0147	0.0128	0.134	0.0215	0.1371	0.0459	0.0021
16	rs4788119	29019356	1.01	0.120031835070186	1.13	0.0699995683306186	0.488250487524251	0.284218648692039	0.0046	0.0047	0.121	0.0084	0.037	0.0177	0.0121	0.0196	0.0017	0.0317	0.0323	0.1519	0.0022	0.0392	0.1122	0.0122	0.0125	0.0043	0.0014	0.015	0.0128	0.1341	0.0213	0.1371	0.046	0.0022
16	rs7201546	29020294	1.01	0.120031835070186	1.13	0.0699995683306186	0.495758895584166	0.29138123765663	0.0046	0.0047	0.1208	0.0084	0.0371	0.0177	0.0122	0.0197	0.0017	0.0317	0.0323	0.1518	0.0022	0.0394	0.1121	0.0122	0.0125	0.0043	0.0014	0.015	0.0128	0.1339	0.0212	0.1373	0.0461	0.0022
16	rs11648430	29022557	1.01	0.120031835070186	1.13	0.0699995683306186	0.512471213096937	0.371507087388073	0.0046	0.0047	0.1205	0.0085	0.0371	0.0177	0.0122	0.0196	0.0017	0.0317	0.0322	0.1519	0.0023	0.0397	0.1123	0.0121	0.0126	0.0043	0.0015	0.015	0.0127	0.1338	0.0211	0.1372	0.0461	0.0022
16	rs8045276	29025978	1.01	0.120031835070186	1.12	0.083651866997597	0.524275851132895	0.380649487249056	0.0046	0.0045	0.1199	0.0088	0.037	0.0179	0.0123	0.0197	0.0017	0.0319	0.0322	0.1518	0.0023	0.04	0.1124	0.0121	0.0126	0.0043	0.0015	0.0151	0.0128	0.1332	0.0211	0.137	0.0462	0.0022
16	rs74014848	29035406	1.03	0.0846525390220556	1.12	0.083651866997597	0.45949848466325	0.248572250592162	0.0049	0.0049	0.1127	0.0101	0.0363	0.0184	0.0133	0.0208	0.0014	0.0309	0.0346	0.1509	0.0027	0.0431	0.111	0.0122	0.0135	0.0045	0.0019	0.0165	0.0122	0.1314	0.0215	0.1366	0.0462	0.0026
16	rs55732292	29039660	1.01	0.120031835070186	1.12	0.083651866997597	0.751317794057866	0.206719395934027	0.005	0.005	0.1065	0.011	0.0355	0.0188	0.0137	0.0214	0.0011	0.0296	0.0358	0.1522	0.0028	0.0451	0.1109	0.0119	0.014	0.0043	0.0021	0.0172	0.0116	0.1326	0.0212	0.1357	0.0468	0.0026
16	rs3935714	29042014	1.01	0.120031835070186	1.12	0.083651866997597	0.75542876495528	0.155964265666792	0.0051	0.0049	0.106	0.0112	0.0352	0.019	0.0138	0.0216	0.0011	0.0293	0.036	0.1524	0.0028	0.0453	0.1109	0.012	0.0142	0.0043	0.0021	0.0173	0.0116	0.1327	0.0212	0.1357	0.0469	0.0026
16	rs8053800	29043450	1.01	0.120031835070186	1.13	0.0699995683306186	0.715954806439759	0.127281264844169	0.0051	0.0049	0.1059	0.0112	0.0352	0.0191	0.0138	0.0216	0.0011	0.0293	0.036	0.1524	0.0028	0.0453	0.1109	0.012	0.0142	0.0043	0.0021	0.0174	0.0116	0.1327	0.0212	0.1357	0.0469	0.0026
16	rs252275	29094925	1	0.141401729381863	1.14	0.0581452072437857	0.68674774208824	0.108600609017041	0.0054	0.0048	0.1048	0.0113	0.035	0.0192	0.0137	0.0217	0.0011	0.0292	0.0364	0.1529	0.0028	0.0456	0.1108	0.0117	0.0143	0.0042	0.002	0.0173	0.0112	0.133	0.021	0.1357	0.0474	0.0025
16	rs1641996	29124150	1	0.141401729381863	1.14	0.0581452072437857	0.661890771713379	0.0912380688461112	0.0054	0.0049	0.1047	0.0115	0.035	0.0192	0.0138	0.0217	0.0011	0.0292	0.0365	0.1528	0.0028	0.0457	0.1106	0.0117	0.0144	0.0042	0.002	0.0173	0.0111	0.1331	0.021	0.1355	0.0475	0.0025
16	rs1642006	29136331	1	0.141401729381863	1.14	0.0581452072437857	0.625349490365	0.0809089168701184	0.0054	0.0049	0.1046	0.0116	0.035	0.0191	0.0138	0.0218	0.0011	0.0292	0.0366	0.153	0.0027	0.0457	0.1103	0.0116	0.0145	0.0042	0.002	0.0173	0.0111	0.1331	0.0211	0.1354	0.0477	0.0025
16	rs117417282	29137508	1	0.141401729381863	1.14	0.0581452072437857	0.620734992351639	0.081507047839244	0.0054	0.0049	0.1046	0.0116	0.035	0.0192	0.0138	0.0218	0.0011	0.0292	0.0366	0.153	0.0027	0.0456	0.1103	0.0116	0.0145	0.0042	0.002	0.0172	0.0111	0.1332	0.0211	0.1354	0.0476	0.0025
16	rs11859981	29138143	1	0.141401729381863	1.14	0.0581452072437857	0.619339751993038	0.0821069616922733	0.0054	0.0049	0.1046	0.0116	0.035	0.0192	0.0138	0.0219	0.0011	0.0292	0.0366	0.153	0.0027	0.0456	0.1103	0.0116	0.0145	0.0042	0.002	0.0172	0.0111	0.1332	0.0211	0.1354	0.0477	0.0025
16	rs1628751	29138147	1	0.141401729381863	1.14	0.0581452072437857	0.621642670353	0.0821820760467997	0.0054	0.0049	0.1046	0.0116	0.035	0.0192	0.0138	0.0219	0.0011	0.0292	0.0366	0.1529	0.0027	0.0456	0.1103	0.0116	0.0145	0.0042	0.002	0.0172	0.0111	0.1332	0.0211	0.1354	0.0477	0.0025
16	rs112780074	29150174	1	0.141401729381863	1.14	0.0581452072437857	0.649653125865248	0.0797180226008069	0.0055	0.0047	0.1042	0.0117	0.0342	0.0192	0.0138	0.0219	0.0011	0.0287	0.0367	0.1525	0.0027	0.0457	0.1119	0.0118	0.0144	0.0042	0.002	0.0173	0.011	0.1333	0.021	0.1352	0.0482	0.0025
16	rs1646119	29150785	1	0.141401729381863	1.14	0.0581452072437857	0.64637880214714	0.0820318751212561	0.0055	0.0047	0.1042	0.0117	0.0341	0.0192	0.0138	0.0219	0.0011	0.0287	0.0367	0.1525	0.0027	0.0457	0.112	0.0118	0.0144	0.0042	0.002	0.0173	0.011	0.1333	0.021	0.1352	0.0482	0.0025
16	rs1641909	29151522	1	0.141401729381863	1.14	0.0581452072437857	0.655007783886069	0.0808342760944891	0.0055	0.0047	0.1042	0.0118	0.0341	0.0192	0.0139	0.022	0.0011	0.0287	0.0366	0.1526	0.0027	0.0456	0.1121	0.0117	0.0143	0.0042	0.002	0.0173	0.011	0.1333	0.0208	0.1352	0.0481	0.0025
16	rs11646140	29155480	1	0.141401729381863	1.14	0.0581452072437857	0.677568736523047	0.0799407688518191	0.0055	0.0047	0.1042	0.0117	0.034	0.0192	0.0139	0.0219	0.0011	0.0287	0.0367	0.1527	0.0028	0.0456	0.1122	0.0117	0.0144	0.0043	0.002	0.0173	0.011	0.1332	0.0208	0.1352	0.0481	0.0025
16	rs166152	29156005	1	0.141401729381863	1.14	0.0581452072437857	0.701209742785135	0.0837658791460273	0.0055	0.0047	0.1042	0.0116	0.034	0.0192	0.0138	0.0219	0.0011	0.0287	0.0367	0.1527	0.0028	0.0455	0.1122	0.0117	0.0144	0.0043	0.002	0.0174	0.0111	0.1332	0.0208	0.1353	0.0481	0.0025
16	rs56159078	29170454	1	0.141401729381863	1.14	0.0581452072437857	0.699146026768855	0.108097900011537	0.0054	0.0047	0.1041	0.0118	0.0339	0.0193	0.0139	0.022	0.0011	0.0289	0.037	0.1527	0.0028	0.0455	0.112	0.0118	0.0145	0.0042	0.002	0.0174	0.011	0.1332	0.0208	0.1349	0.048	0.0024
16	rs117472293	29172837	1	0.141401729381863	1.14	0.0581452072437857	0.701799873973593	0.105100556467389	0.0054	0.0047	0.1041	0.0118	0.0339	0.0193	0.0139	0.022	0.0011	0.0289	0.037	0.1527	0.0027	0.0455	0.112	0.0118	0.0145	0.0042	0.002	0.0174	0.011	0.1332	0.0208	0.1348	0.0481	0.0024
16	rs11649111	29187654	1	0.141401729381863	1.14	0.0581452072437857	0.66160333116271	0.0865092214414839	0.0055	0.0048	0.1037	0.012	0.0337	0.0195	0.014	0.022	0.0013	0.0291	0.0372	0.1526	0.0027	0.0454	0.1118	0.0117	0.0145	0.0041	0.002	0.0174	0.0109	0.1336	0.0208	0.1342	0.0484	0.0024
16	rs149238770	29195695	0.99	0.165458971998582	1.14	0.0581452072437857	0.672782833818891	0.0828593539718707	0.0055	0.0048	0.1036	0.012	0.0337	0.0196	0.014	0.022	0.0013	0.0294	0.0373	0.1527	0.0027	0.0453	0.1117	0.0116	0.0145	0.0041	0.002	0.0174	0.0108	0.1337	0.0208	0.1338	0.0487	0.0024
16	rs35309968	29204338	0.99	0.165458971998582	1.14	0.0581452072437857	0.675536490515613	0.0775778760165104	0.0054	0.0048	0.1035	0.012	0.0337	0.0196	0.014	0.022	0.0013	0.0296	0.0374	0.1527	0.0027	0.0452	0.1117	0.0116	0.0145	0.004	0.002	0.0174	0.0107	0.1337	0.0208	0.1337	0.0488	0.0024
16	rs252308	29221318	0.99	0.165458971998582	1.14	0.0581452072437857	0.678077226642878	0.0770648527053076	0.0054	0.0048	0.1033	0.0121	0.0337	0.0198	0.0141	0.0221	0.0013	0.0296	0.0374	0.1528	0.0027	0.0451	0.1116	0.0117	0.0145	0.0039	0.0019	0.0174	0.0107	0.1339	0.0208	0.1337	0.0488	0.0024
16	rs117539168	29234544	0.99	0.165458971998582	1.14	0.0581452072437857	0.630612215383807	0.0748096758917711	0.0055	0.0049	0.1033	0.012	0.0337	0.0197	0.0141	0.0222	0.0013	0.0299	0.0374	0.1528	0.0027	0.0452	0.1115	0.0115	0.0142	0.0039	0.0019	0.0173	0.0105	0.1342	0.0212	0.1336	0.0485	0.0023
16	rs55736310	29240017	0.99	0.165458971998582	1.14	0.0581452072437857	0.595636344013076	0.0707352835858344	0.0054	0.0049	0.1032	0.0119	0.0337	0.0196	0.0141	0.0223	0.0013	0.0301	0.0374	0.1529	0.0027	0.0453	0.1115	0.0114	0.0141	0.0039	0.0019	0.0173	0.0104	0.1343	0.0214	0.1336	0.0484	0.0022
16	rs735645	29242115	0.99	0.165458971998582	1.14	0.0581452072437857	0.561585832522884	0.0717272723099275	0.0054	0.0049	0.1032	0.0119	0.0338	0.0196	0.0141	0.0223	0.0013	0.0301	0.0374	0.1529	0.0027	0.0452	0.1115	0.0114	0.014	0.0038	0.0019	0.0173	0.0104	0.1342	0.0215	0.1337	0.0484	0.0022
16	rs117905809	29246098	0.99	0.165458971998582	1.14	0.0581452072437857	0.569541242607571	0.0720829389162697	0.0054	0.0049	0.1031	0.0119	0.0338	0.0196	0.0142	0.0224	0.0013	0.0302	0.0375	0.153	0.0027	0.0452	0.1112	0.0114	0.0141	0.0039	0.0019	0.0173	0.0103	0.1342	0.0215	0.1337	0.0484	0.0022
16	rs194045	29246102	0.99	0.165458971998582	1.14	0.0581452072437857	0.566125369212756	0.0705234598699202	0.0054	0.0049	0.1031	0.0119	0.0337	0.0196	0.0142	0.0224	0.0013	0.0302	0.0375	0.153	0.0027	0.0452	0.1112	0.0114	0.0141	0.0039	0.0019	0.0173	0.0104	0.1342	0.0215	0.1337	0.0484	0.0022
16	rs252259	29251923	0.99	0.165458971998582	1.14	0.0581452072437857	0.554212536088018	0.0800150737202863	0.0054	0.0049	0.103	0.0119	0.0338	0.0196	0.0141	0.0224	0.0013	0.0302	0.0376	0.1528	0.0027	0.0452	0.1112	0.0114	0.014	0.004	0.0019	0.0173	0.0104	0.1342	0.0216	0.1338	0.0484	0.0022
16	rs59364995	29258092	0.99	0.165458971998582	1.14	0.0581452072437857	0.538296508203525	0.0764802456905709	0.0054	0.0049	0.103	0.0118	0.0338	0.0195	0.0141	0.0225	0.0014	0.0303	0.0378	0.1525	0.0027	0.0452	0.1112	0.0113	0.014	0.004	0.0018	0.0173	0.0105	0.1343	0.0216	0.1337	0.0484	0.0022
16	rs2291400	29262688	0.99	0.165458971998582	1.14	0.0581452072437857	0.524598416626161	0.0769916772619954	0.0054	0.0049	0.103	0.0119	0.0338	0.0194	0.0141	0.0225	0.0013	0.0303	0.0379	0.1524	0.0027	0.0453	0.1113	0.0113	0.014	0.004	0.0018	0.0173	0.0104	0.1344	0.0216	0.1338	0.0484	0.0022
16	rs117718914	29265493	0.99	0.165458971998582	1.14	0.0581452072437857	0.484268623120138	0.0808342760944891	0.0054	0.005	0.103	0.0118	0.0339	0.0193	0.0138	0.0225	0.0014	0.0305	0.0381	0.1521	0.0026	0.0456	0.1114	0.0114	0.014	0.0041	0.0018	0.0173	0.0105	0.1345	0.0217	0.1331	0.0482	0.0023
16	rs11646318	29265508	0.99	0.165458971998582	1.14	0.0581452072437857	0.481230669575788	0.0778716561698616	0.0055	0.005	0.103	0.0118	0.0339	0.0193	0.0138	0.0225	0.0014	0.0305	0.0382	0.152	0.0026	0.0456	0.1114	0.0114	0.014	0.0041	0.0018	0.0173	0.0105	0.1345	0.0217	0.1331	0.0482	0.0023
16	rs8048750	29266272	0.99	0.165458971998582	1.14	0.0581452072437857	0.469232758919802	0.0734410917135857	0.0055	0.005	0.1031	0.0118	0.0339	0.0193	0.0138	0.0225	0.0014	0.0305	0.0383	0.152	0.0026	0.0457	0.1113	0.0114	0.014	0.0041	0.0018	0.0173	0.0105	0.1344	0.0217	0.1329	0.0482	0.0023
16	rs7204838	29270649	0.99	0.165458971998582	1.14	0.0581452072437857	0.433304153290473	0.0662051806236194	0.0055	0.005	0.1029	0.0119	0.034	0.0192	0.0139	0.0225	0.0014	0.0302	0.0383	0.1521	0.0026	0.0456	0.1115	0.0114	0.0139	0.0041	0.0018	0.0174	0.0106	0.1343	0.0218	0.1328	0.0481	0.0023
16	rs28635424	29278498	0.99	0.165458971998582	1.14	0.0581452072437857	0.41791764945783	0.0649729111615026	0.0055	0.005	0.1028	0.0119	0.034	0.0192	0.0139	0.0226	0.0014	0.03	0.0385	0.1522	0.0026	0.0454	0.1115	0.0114	0.014	0.0041	0.0018	0.0174	0.0107	0.1344	0.0218	0.1328	0.048	0.0023
16	rs71387656	29297762	0.99	0.165458971998582	1.14	0.0581452072437857	0.407072542038525	0.0690480901970368	0.0055	0.005	0.103	0.0119	0.0341	0.0192	0.0139	0.0227	0.0014	0.03	0.0386	0.1523	0.0026	0.0453	0.1115	0.0115	0.0139	0.004	0.0018	0.0175	0.0106	0.1341	0.0219	0.1326	0.0481	0.0023
16	rs13334820	29302136	0.99	0.165458971998582	1.14	0.0581452072437857	0.399865311583477	0.0669630070671955	0.0055	0.005	0.103	0.012	0.0341	0.0191	0.0139	0.0227	0.0014	0.0301	0.0387	0.1523	0.0026	0.0453	0.1115	0.0115	0.0139	0.004	0.0018	0.0175	0.0106	0.134	0.0219	0.1325	0.0482	0.0023
16	rs1872657	29307765	NA	NA	NA	NA	0.342726104233806	0.0620018437431966	0.0056	0.0052	0.1032	0.0122	0.0344	0.019	0.014	0.0227	0.0014	0.0301	0.039	0.1521	0.0027	0.0451	0.1112	0.0115	0.014	0.0038	0.0017	0.0176	0.0106	0.1336	0.022	0.1323	0.048	0.0023
16	rs62038975	29311190	NA	NA	NA	NA	0.327552215129134	0.0630754403159176	0.0056	0.0052	0.1037	0.0123	0.0344	0.0189	0.014	0.0226	0.0014	0.03	0.0392	0.1522	0.0027	0.0449	0.1108	0.0115	0.014	0.0037	0.0017	0.0178	0.0105	0.1332	0.0221	0.1327	0.0479	0.0023
16	rs117562643	29313383	0.99	0.165458971998582	1.14	0.0581452072437857	0.314182249674149	0.0651776141794021	0.0057	0.0053	0.1038	0.0123	0.0344	0.0189	0.014	0.0227	0.0014	0.0299	0.0393	0.1521	0.0026	0.0446	0.1108	0.0116	0.0141	0.0035	0.0017	0.0178	0.0104	0.1331	0.0222	0.1335	0.0474	0.0023
16	rs7184953	29315879	0.99	0.165458971998582	1.14	0.0581452072437857	0.275649860644226	0.0653825876454319	0.0058	0.0054	0.1039	0.0124	0.0343	0.0189	0.0141	0.0226	0.0014	0.03	0.0393	0.1521	0.0026	0.0444	0.1107	0.0116	0.0141	0.0033	0.0017	0.0178	0.0102	0.133	0.0223	0.1343	0.0469	0.0022
16	rs7192833	29317811	0.99	0.165458971998582	1.14	0.0581452072437857	0.275045168597903	0.0615345997089099	0.0058	0.0055	0.1039	0.0125	0.0346	0.019	0.0137	0.0226	0.0014	0.03	0.0393	0.1522	0.0026	0.0443	0.1105	0.0117	0.0141	0.0032	0.0017	0.0178	0.0102	0.1329	0.0224	0.1344	0.0467	0.0022
16	rs257882	29318542	0.99	0.165458971998582	1.14	0.0581452072437857	0.261199423439713	0.0608697093311226	0.0058	0.0055	0.1039	0.0125	0.0345	0.0189	0.0136	0.0227	0.0014	0.03	0.0393	0.1527	0.0026	0.0443	0.1105	0.0117	0.0141	0.0031	0.0017	0.0178	0.01	0.133	0.0225	0.1343	0.0467	0.0021
16	rs871888	29318906	0.99	0.165458971998582	1.14	0.0581452072437857	0.254421935890704	0.0613348109297567	0.0058	0.0055	0.104	0.0125	0.0346	0.0189	0.0136	0.0228	0.0014	0.0301	0.0393	0.153	0.0027	0.0442	0.1105	0.0116	0.014	0.003	0.0017	0.0177	0.0099	0.1331	0.0226	0.1342	0.0467	0.0021
16	rs79219492	29323050	0.99	0.165458971998582	1.14	0.0581452072437857	0.222699334457304	0.0561737222140632	0.0058	0.0056	0.1039	0.0124	0.0347	0.0187	0.0134	0.0232	0.0014	0.0303	0.0392	0.154	0.0027	0.0441	0.1097	0.0115	0.0139	0.0029	0.0016	0.0177	0.0104	0.133	0.0228	0.1338	0.0465	0.0021
16	rs8055762	29323692	0.99	0.165458971998582	1.15	0.047929882429645	0.225024608825048	0.0573325947688789	0.0058	0.0056	0.1039	0.0124	0.0347	0.0187	0.0134	0.0232	0.0014	0.0303	0.0392	0.154	0.0027	0.0441	0.1097	0.0115	0.0139	0.0029	0.0016	0.0177	0.0104	0.133	0.0228	0.1338	0.0465	0.0021
16	rs74017608	29327055	0.99	0.165458971998582	1.15	0.047929882429645	0.21531655536208	0.0540125712744071	0.0058	0.0056	0.1039	0.0124	0.0348	0.0187	0.0134	0.0233	0.0013	0.0303	0.0392	0.1539	0.0027	0.044	0.1097	0.0114	0.0139	0.0029	0.0016	0.0177	0.0104	0.1329	0.0228	0.1338	0.0464	0.0021
16	rs62035581	29344690	0.99	0.165458971998582	1.15	0.047929882429645	0.182081019569363	0.0625376679516786	0.0057	0.0057	0.104	0.0125	0.0351	0.0186	0.0134	0.0238	0.0013	0.0307	0.0393	0.154	0.0027	0.0436	0.1096	0.0112	0.0138	0.0029	0.0016	0.0175	0.0105	0.1334	0.0231	0.1334	0.0457	0.002
16	rs58354524	29354782	0.99	0.165458971998582	1.15	0.047929882429645	0.102038945641638	0.0529457465454202	0.0056	0.0057	0.1044	0.0126	0.0356	0.0183	0.0132	0.0248	0.0013	0.0311	0.0395	0.154	0.003	0.0429	0.1102	0.011	0.0135	0.0031	0.0015	0.0172	0.0108	0.133	0.0239	0.1315	0.0455	0.0021
16	rs2934456	29358351	0.99	0.165458971998582	1.15	0.047929882429645	0.0873683764560646	0.0553430878808383	0.0054	0.0058	0.1049	0.0127	0.0359	0.0184	0.013	0.0253	0.0014	0.0312	0.0396	0.1537	0.003	0.0424	0.1099	0.0114	0.0133	0.0032	0.0015	0.0171	0.0109	0.1324	0.0243	0.1301	0.0462	0.0021
16	rs112652568	29412437	0.99	0.165458971998582	1.15	0.047929882429645	0.0500294301777393	0.0559175756741333	0.0053	0.006	0.1051	0.0125	0.0369	0.0182	0.0125	0.0258	0.0015	0.0318	0.0397	0.1545	0.0029	0.0417	0.1098	0.0118	0.0128	0.0032	0.0015	0.0165	0.0112	0.1315	0.0248	0.1285	0.047	0.0021
16	rs17835978	29432712	0.99	0.165458971998582	1.15	0.047929882429645	0.0522450287872228	0.0610688546371162	0.0052	0.006	0.1051	0.0125	0.037	0.0182	0.0125	0.0259	0.0015	0.0319	0.0397	0.1545	0.0029	0.0416	0.1098	0.0118	0.0128	0.0032	0.0015	0.0165	0.0112	0.1315	0.0248	0.1285	0.047	0.0021
16	rs113478212	29596230	0.99	0.165458971998582	1.15	0.047929882429645	0.0531630871304094	0.0608697093311226	0.0052	0.0062	0.1055	0.0125	0.0374	0.0183	0.0124	0.0261	0.0014	0.0321	0.0396	0.1546	0.0028	0.0412	0.1097	0.012	0.0126	0.0031	0.0015	0.0164	0.0114	0.1311	0.0249	0.1284	0.0468	0.002
16	rs117782601	29613511	0.98	0.192372589028169	1.15	0.047929882429645	0.0541091953754793	0.0636827564770912	0.0051	0.0062	0.1057	0.0125	0.0376	0.0183	0.0123	0.0262	0.0014	0.0323	0.0396	0.1547	0.0028	0.0411	0.1096	0.0121	0.0125	0.0031	0.0015	0.0164	0.0114	0.131	0.0249	0.1283	0.0467	0.002
16	rs117075401	29614830	0.98	0.192372589028169	1.15	0.047929882429645	0.0574460092214449	0.0640889964898821	0.0051	0.0062	0.1057	0.0125	0.0376	0.0184	0.0123	0.0262	0.0014	0.0323	0.0396	0.1546	0.0028	0.041	0.1095	0.0121	0.0125	0.0031	0.0015	0.0164	0.0115	0.131	0.0249	0.1283	0.0467	0.0019
16	rs56106502	29617167	0.98	0.192372589028169	1.15	0.047929882429645	0.0564968388904632	0.0659991280481195	0.0051	0.0062	0.1057	0.0125	0.0377	0.0184	0.0123	0.0263	0.0014	0.0323	0.0396	0.1546	0.0028	0.041	0.1095	0.0121	0.0125	0.0031	0.0015	0.0164	0.0115	0.131	0.0249	0.1283	0.0467	0.0019
16	rs3743701	29624931	0.98	0.192372589028169	1.15	0.047929882429645	0.0546822321024157	0.05791583074535	0.0051	0.0063	0.1058	0.0125	0.0378	0.0184	0.0123	0.0263	0.0014	0.0324	0.0396	0.1546	0.0028	0.041	0.1094	0.0121	0.0125	0.003	0.0015	0.0164	0.0115	0.1309	0.0249	0.1283	0.0466	0.0018
16	rs3881431	29644174	0.98	0.192372589028169	1.15	0.047929882429645	0.0502925560131359	0.0647003949659433	0.005	0.0063	0.1061	0.0125	0.0381	0.0183	0.0121	0.0265	0.0014	0.0324	0.0395	0.1547	0.0027	0.0408	0.1098	0.0122	0.0123	0.0029	0.0014	0.0163	0.0115	0.1308	0.025	0.1283	0.0463	0.0018
16	rs10871449	29652488	0.98	0.192372589028169	1.15	0.047929882429645	0.0508216010727454	0.0785343170470082	0.0049	0.0063	0.1069	0.0123	0.0385	0.0181	0.0119	0.027	0.0013	0.0327	0.0396	0.1547	0.0028	0.0402	0.11	0.0123	0.0118	0.0028	0.0014	0.0164	0.0118	0.1306	0.0252	0.1284	0.0456	0.0016
16	rs17842265	29653752	0.98	0.192372589028169	1.15	0.047929882429645	0.0518740759584134	0.0831610867550122	0.0049	0.0063	0.1071	0.0122	0.0385	0.018	0.0119	0.0271	0.0013	0.0327	0.0396	0.1548	0.0028	0.0402	0.1099	0.0123	0.0118	0.0028	0.0014	0.0164	0.0118	0.1307	0.0253	0.1283	0.0455	0.0016
16	rs1364182	29656093	0.98	0.192372589028169	1.15	0.047929882429645	0.0481814894753998	0.0766992598697295	0.0049	0.0063	0.1072	0.0122	0.0385	0.018	0.0119	0.0271	0.0013	0.0327	0.0396	0.1548	0.0028	0.0402	0.11	0.0124	0.0118	0.0028	0.0014	0.0164	0.0118	0.1306	0.0253	0.1283	0.0455	0.0016
16	rs11859842	29661217	0.98	0.192372589028169	1.15	0.047929882429645	0.0475124738287137	0.0817318068571982	0.0049	0.0063	0.1077	0.0122	0.0385	0.018	0.0121	0.0271	0.0012	0.0326	0.0395	0.1548	0.0029	0.0401	0.11	0.0124	0.0117	0.0027	0.0014	0.0164	0.0117	0.1305	0.0253	0.1282	0.0453	0.0017
16	rs11150564	29666736	0.98	0.192372589028169	1.15	0.047929882429645	0.0476394173953042	0.0936794640491989	0.0049	0.0063	0.108	0.0122	0.0386	0.0179	0.0122	0.0271	0.0012	0.0326	0.0395	0.1548	0.0029	0.0399	0.11	0.0123	0.0117	0.0027	0.0014	0.0165	0.0117	0.1304	0.0254	0.1281	0.0452	0.0016
16	rs4788172	29668253	0.98	0.192372589028169	1.15	0.047929882429645	0.0471803375560585	0.0908466920878404	0.0049	0.0064	0.1081	0.0122	0.0386	0.0179	0.0122	0.0271	0.0012	0.0325	0.0395	0.1549	0.0029	0.0399	0.11	0.0123	0.0117	0.0027	0.0014	0.0165	0.0118	0.1302	0.0254	0.1281	0.0453	0.0016
16	rs58941901	29670303	0.98	0.192372589028169	1.16	0.0391967480014609	0.0461156557721512	0.10058455016583	0.0048	0.0065	0.1081	0.0123	0.0385	0.0179	0.0123	0.0271	0.0012	0.0324	0.0393	0.155	0.0029	0.0398	0.11	0.0123	0.0117	0.0027	0.0014	0.0165	0.0118	0.1301	0.0255	0.1279	0.0454	0.0017
16	rs11574551	29673995	0.98	0.192372589028169	1.16	0.0391967480014609	0.0473857595696949	0.114189142361528	0.0048	0.0065	0.1084	0.0122	0.0385	0.0179	0.0122	0.0269	0.0012	0.0324	0.0393	0.155	0.0029	0.0397	0.1101	0.0123	0.0116	0.0026	0.0014	0.0165	0.0118	0.1306	0.0256	0.1278	0.0452	0.0017
16	rs34710374	29675855	0.98	0.192372589028169	1.16	0.0391967480014609	0.0491158013442697	0.126836312387972	0.0048	0.0065	0.1084	0.0122	0.0385	0.0179	0.0123	0.0268	0.0012	0.0324	0.0392	0.1551	0.0029	0.0396	0.1101	0.0123	0.0116	0.0026	0.0014	0.0165	0.0118	0.1306	0.0256	0.1278	0.0452	0.0017
16	rs12447415	29682945	0.98	0.192372589028169	1.16	0.0391967480014609	0.0499966048282717	0.144237467462872	0.0048	0.0065	0.1088	0.0122	0.0386	0.0178	0.0124	0.0265	0.0012	0.0324	0.0392	0.1553	0.0029	0.0392	0.1102	0.0123	0.0115	0.0026	0.0014	0.0164	0.0119	0.1304	0.0257	0.128	0.0452	0.0017
16	rs3862476	29687360	0.98	0.192372589028169	1.16	0.0391967480014609	0.0480375957580846	0.132304119531872	0.0048	0.0064	0.1088	0.0121	0.0385	0.0177	0.0124	0.0264	0.0012	0.0324	0.0392	0.1555	0.0029	0.0391	0.1103	0.0123	0.0114	0.0026	0.0014	0.0164	0.0119	0.1308	0.0259	0.128	0.045	0.0017
16	rs112201399	29690177	0.98	0.192372589028169	1.16	0.0391967480014609	0.0532657562485717	0.13960318846122	0.0048	0.0063	0.1089	0.012	0.0386	0.0177	0.0125	0.0264	0.0012	0.0324	0.0393	0.1556	0.0029	0.039	0.1103	0.0122	0.0113	0.0026	0.0013	0.0164	0.0119	0.1311	0.0259	0.128	0.0449	0.0017
16	rs9933310	29690904	0.98	0.192372589028169	1.16	0.0391967480014609	0.0518740759584134	0.139142797431966	0.0048	0.0063	0.1089	0.012	0.0386	0.0177	0.0125	0.0264	0.0012	0.0324	0.0394	0.1556	0.0029	0.039	0.1103	0.0122	0.0113	0.0026	0.0013	0.0164	0.0119	0.1311	0.0259	0.128	0.0449	0.0017
16	rs12596308	29691196	0.98	0.192372589028169	1.17	0.0317925650317571	0.0527367267292328	0.13730679929143	0.0048	0.0063	0.109	0.012	0.0385	0.0177	0.0125	0.0264	0.0012	0.0324	0.0394	0.1556	0.0029	0.0391	0.1104	0.0122	0.0113	0.0026	0.0013	0.0164	0.0119	0.1311	0.026	0.128	0.0445	0.0017
16	rs6565169	29692692	0.99	0.165458971998582	1.17	0.0317925650317571	0.0847676742283105	0.21490866035715	0.0048	0.0062	0.109	0.012	0.0385	0.0177	0.0126	0.0264	0.0011	0.0325	0.0393	0.1553	0.0028	0.039	0.111	0.0122	0.0112	0.0026	0.0013	0.0164	0.012	0.1307	0.026	0.1281	0.0445	0.0017
16	rs4563056	29698606	0.98	0.192372589028169	1.17	0.0317925650317571	0.0255927016758895	0.232255797695451	0.0047	0.0067	0.1071	0.012	0.0397	0.0178	0.0133	0.0267	0.0011	0.0325	0.0388	0.1534	0.0023	0.0378	0.1158	0.0117	0.0106	0.0027	0.001	0.0165	0.013	0.1278	0.0279	0.1281	0.0446	0.0016
16	rs9923341	29698710	0.98	0.192372589028169	1.17	0.0317925650317571	0.0232992748068105	0.22864215522869	0.0047	0.0067	0.1071	0.012	0.0397	0.0178	0.0133	0.0266	0.0011	0.0325	0.0388	0.1534	0.0022	0.0377	0.1159	0.0117	0.0106	0.0027	0.001	0.0165	0.013	0.1278	0.028	0.1281	0.0446	0.0016
16	rs2303255	29706444	0.97	0.222305343836028	1.17	0.0317925650317571	0.0164895702478531	0.173160180601383	0.0046	0.007	0.1071	0.0124	0.0393	0.0179	0.0135	0.0256	0.001	0.0323	0.0384	0.153	0.0022	0.0374	0.1187	0.0128	0.0103	0.0027	0.001	0.0163	0.013	0.1273	0.0276	0.1286	0.043	0.0018
16	rs62060162	29710492	0.96	0.255413023536062	1.17	0.0317925650317571	0.0168371125871352	0.145825604307514	0.0046	0.0071	0.1071	0.0125	0.0393	0.0179	0.0136	0.0253	9e-04	0.0322	0.0384	0.1528	0.0021	0.0374	0.1197	0.0129	0.0103	0.0027	9e-04	0.0162	0.013	0.127	0.0275	0.1287	0.0432	0.0018
16	rs7203712	29716569	0.96	0.255413023536062	1.17	0.0317925650317571	0.0190611980335129	0.146856569611535	0.0046	0.0071	0.1073	0.0125	0.0394	0.018	0.0136	0.0251	9e-04	0.0322	0.0383	0.1524	0.0021	0.0374	0.1199	0.013	0.0103	0.0027	9e-04	0.0163	0.013	0.1268	0.0275	0.1289	0.0432	0.0018
16	rs62054860	29720349	0.96	0.255413023536062	1.17	0.0317925650317571	0.0194052093266085	0.153192312773766	0.0045	0.0071	0.1073	0.0126	0.0393	0.018	0.0136	0.025	9e-04	0.032	0.0384	0.1524	0.0021	0.0378	0.1201	0.0129	0.0103	0.0027	9e-04	0.0164	0.0129	0.1267	0.0274	0.1289	0.0431	0.0018
16	rs648559	29740645	0.96	0.255413023536062	1.17	0.0317925650317571	0.01765839908505	0.156060166133246	0.0045	0.0071	0.1068	0.0126	0.0394	0.0179	0.0136	0.0248	9e-04	0.032	0.0384	0.1533	0.0018	0.038	0.1202	0.013	0.0102	0.0027	9e-04	0.0164	0.0129	0.1264	0.0273	0.1293	0.0427	0.0018
16	rs8061773	29746166	0.96	0.255413023536062	1.17	0.0317925650317571	0.0181682449410882	0.158850383573588	0.0044	0.0071	0.1068	0.0127	0.0393	0.0179	0.0136	0.0247	9e-04	0.032	0.0383	0.1534	0.0018	0.0381	0.1202	0.013	0.0102	0.0027	9e-04	0.0165	0.0129	0.1263	0.0272	0.1295	0.0427	0.0018
16	rs13331798	29747291	0.95	0.291843936447983	1.16	0.0391967480014609	0.0171513832859606	0.163799650787437	0.0044	0.0071	0.1069	0.0127	0.0393	0.0178	0.0136	0.0247	9e-04	0.032	0.0383	0.1532	0.0018	0.0381	0.1203	0.013	0.0102	0.0027	9e-04	0.0166	0.013	0.1261	0.0272	0.1295	0.0428	0.0018
16	rs74893465	29749194	0.95	0.291843936447983	1.16	0.0391967480014609	0.0165120739758936	0.155006416924415	0.0045	0.0071	0.1069	0.0127	0.0393	0.0177	0.0136	0.0247	9e-04	0.032	0.0384	0.1532	0.0018	0.0381	0.1202	0.013	0.0102	0.0027	9e-04	0.0165	0.0131	0.126	0.0272	0.1296	0.0428	0.0018
16	rs74249933	29751163	0.95	0.291843936447983	1.16	0.0391967480014609	0.0164446304210891	0.150248902051646	0.0045	0.0071	0.1069	0.0126	0.0393	0.0177	0.0136	0.0247	0.001	0.032	0.0384	0.1532	0.0018	0.0381	0.1202	0.013	0.0102	0.0027	9e-04	0.0165	0.0131	0.126	0.0272	0.1296	0.0428	0.0019
16	rs13338912	29760347	0.95	0.291843936447983	1.16	0.0391967480014609	0.0152083921352106	0.142377154684142	0.0045	0.0072	0.1068	0.0126	0.0392	0.0177	0.0135	0.0246	0.001	0.032	0.0384	0.1533	0.0018	0.0382	0.1204	0.013	0.0102	0.0027	9e-04	0.0163	0.0132	0.1259	0.0272	0.1298	0.0428	0.0018
16	rs11648675	29780731	0.95	0.291843936447983	1.16	0.0391967480014609	0.0145824105675067	0.147702035241836	0.0045	0.0072	0.1071	0.0125	0.0391	0.0176	0.0135	0.024	0.001	0.0317	0.0379	0.1532	0.0019	0.0381	0.1214	0.0131	0.01	0.0027	9e-04	0.0162	0.0133	0.1255	0.027	0.1308	0.0429	0.0018
16	rs235659	29788919	0.94	0.331738599837001	1.17	0.0317925650317571	0.00918021751257826	0.126747391541924	0.0046	0.0073	0.1072	0.0124	0.0389	0.0175	0.0134	0.0239	0.001	0.0316	0.0378	0.1532	0.0019	0.0381	0.1219	0.0132	0.01	0.0027	9e-04	0.0162	0.0134	0.1254	0.0269	0.1311	0.043	0.0018
16	rs12933548	29790709	0.94	0.331738599837001	1.17	0.0317925650317571	0.00974455393280771	0.130232445763723	0.0045	0.0073	0.1072	0.0124	0.0389	0.0174	0.0134	0.0239	0.001	0.0316	0.0377	0.1532	0.0019	0.038	0.1219	0.0132	0.01	0.0026	9e-04	0.0162	0.0134	0.1254	0.027	0.1311	0.0431	0.0018
16	rs235636	29790864	0.94	0.331738599837001	1.18	0.0255692379504257	0.00997955991916344	0.133389780436249	0.0045	0.0073	0.1072	0.0124	0.0389	0.0174	0.0134	0.0239	0.001	0.0316	0.0377	0.1532	0.0019	0.038	0.1219	0.0132	0.01	0.0026	9e-04	0.0162	0.0134	0.1254	0.027	0.1311	0.0431	0.0018
16	rs143840454	29791575	0.94	0.331738599837001	1.18	0.0255692379504257	0.0106020022494017	0.133027529911628	0.0046	0.0073	0.1072	0.0124	0.0389	0.0174	0.0134	0.0239	0.001	0.0316	0.0377	0.1532	0.0019	0.038	0.1219	0.0132	0.01	0.0026	9e-04	0.0162	0.0134	0.1254	0.027	0.1311	0.0431	0.0018
16	rs34286592	29820480	0.93	0.375229593708928	1.18	0.0255692379504257	0.00422723393038949	0.147514002725203	0.0046	0.0074	0.1075	0.0122	0.0388	0.0165	0.0133	0.0237	0.001	0.0307	0.0374	0.1535	0.0019	0.0378	0.1224	0.0132	0.0101	0.0026	9e-04	0.0155	0.0139	0.1266	0.0268	0.1318	0.0436	0.0018
16	rs72798129	29821295	0.93	0.375229593708928	1.18	0.0255692379504257	0.00415337910527423	0.142748515665809	0.0046	0.0074	0.1075	0.0122	0.0388	0.0165	0.0133	0.0237	0.001	0.0307	0.0374	0.1535	0.0019	0.0378	0.1224	0.0132	0.0101	0.0026	9e-04	0.0155	0.0139	0.1266	0.0268	0.1319	0.0436	0.0018
16	rs8058824	29828710	0.93	0.375229593708928	1.18	0.0255692379504257	0.00388293617930847	0.149209398880915	0.0046	0.0074	0.1077	0.012	0.0387	0.0164	0.0133	0.0237	0.001	0.0306	0.0374	0.1536	0.0019	0.0378	0.1226	0.0131	0.0101	0.0025	9e-04	0.0154	0.0139	0.1266	0.0268	0.1319	0.0436	0.0018
16	rs11864180	29830829	0.93	0.375229593708928	1.18	0.0255692379504257	0.00389786333113769	0.149209398880915	0.0046	0.0074	0.1078	0.012	0.0387	0.0163	0.0133	0.0237	0.001	0.0306	0.0374	0.1536	0.0019	0.0378	0.1226	0.0131	0.0101	0.0025	9e-04	0.0154	0.0139	0.1266	0.0268	0.1319	0.0436	0.0018
16	rs11863748	29835588	0.93	0.375229593708928	1.18	0.0255692379504257	0.00373613131585024	0.146012857315485	0.0046	0.0074	0.1078	0.012	0.0387	0.0163	0.0133	0.0237	9e-04	0.0307	0.0373	0.1535	0.0019	0.0378	0.1227	0.0131	0.0101	0.0025	9e-04	0.0154	0.0139	0.1266	0.0268	0.1319	0.0437	0.0018
16	rs4788186	29841225	0.93	0.375229593708928	1.18	0.0255692379504257	0.00334829568702837	0.141172662653769	0.0046	0.0074	0.1078	0.0121	0.0387	0.0164	0.0133	0.0237	9e-04	0.0307	0.0372	0.1537	0.0018	0.0379	0.1227	0.013	0.0101	0.0025	9e-04	0.0154	0.0139	0.1264	0.0269	0.1318	0.0436	0.0018
16	rs4788187	29845685	0.93	0.375229593708928	1.18	0.0255692379504257	0.00389039410831697	0.144610580140629	0.0046	0.0074	0.1079	0.012	0.0387	0.0164	0.0133	0.0236	9e-04	0.0307	0.0372	0.1538	0.0018	0.0379	0.1228	0.013	0.01	0.0025	9e-04	0.0154	0.0139	0.1264	0.0269	0.1319	0.0436	0.0018
16	rs13331733	29848417	0.93	0.375229593708928	1.18	0.0255692379504257	0.00391033716498733	0.14451726923519	0.0046	0.0074	0.108	0.012	0.0386	0.0163	0.0133	0.0236	9e-04	0.0306	0.0372	0.1538	0.0018	0.0379	0.1228	0.013	0.0101	0.0025	9e-04	0.0154	0.0139	0.1265	0.0269	0.1319	0.0435	0.0018
16	rs3815824	29852860	0.93	0.375229593708928	1.18	0.0255692379504257	0.0037337222705625	0.143213210765315	0.0046	0.0074	0.1086	0.0121	0.0384	0.0163	0.0133	0.0235	9e-04	0.0306	0.0372	0.154	0.0018	0.0378	0.1229	0.0129	0.0102	0.0025	9e-04	0.0153	0.0139	0.1264	0.0268	0.1322	0.0431	0.0018
16	rs4787480	29857316	0.92	0.422441555019286	1.18	0.0255692379504257	0.00418754153104311	0.146856569611535	0.0046	0.0074	0.1087	0.0121	0.0384	0.0162	0.0133	0.0234	8e-04	0.0305	0.0372	0.1541	0.0018	0.0379	0.123	0.0129	0.0102	0.0025	9e-04	0.0153	0.0139	0.1265	0.0268	0.1326	0.0431	0.0017
16	rs118058081	29860299	0.92	0.422441555019286	1.18	0.0255692379504257	0.00409088640343413	0.149870600827366	0.0046	0.0074	0.1087	0.0121	0.0384	0.0162	0.0133	0.0234	8e-04	0.0304	0.0372	0.1541	0.0018	0.0379	0.1232	0.0129	0.0102	0.0025	9e-04	0.0153	0.0139	0.1264	0.0268	0.1326	0.0431	0.0017
16	rs28599680	29860685	0.92	0.422441555019286	1.18	0.0255692379504257	0.00420867416243483	0.150438181088848	0.0046	0.0074	0.1087	0.0121	0.0384	0.0162	0.0133	0.0233	8e-04	0.0304	0.0371	0.1541	0.0018	0.0378	0.1232	0.0129	0.0102	0.0025	9e-04	0.0153	0.0139	0.1264	0.0267	0.1327	0.0431	0.0017
16	rs8335	29869748	0.92	0.422441555019286	1.18	0.0255692379504257	0.00479405095688783	0.165069777592958	0.0046	0.0074	0.1092	0.012	0.0381	0.016	0.0132	0.0234	8e-04	0.0301	0.0371	0.1544	0.0018	0.0377	0.1237	0.0129	0.0102	0.0024	8e-04	0.0152	0.0139	0.1263	0.0267	0.1329	0.043	0.0016
16	rs35042042	29871730	0.92	0.422441555019286	1.18	0.0255692379504257	0.00482049110542996	0.170382409101083	0.0045	0.0074	0.1093	0.012	0.038	0.016	0.0132	0.0234	8e-04	0.0301	0.037	0.1544	0.0018	0.0377	0.1239	0.0129	0.0102	0.0024	8e-04	0.0152	0.0139	0.1263	0.0266	0.1329	0.043	0.0016
16	rs12917712	29882490	0.92	0.422441555019286	1.18	0.0255692379504257	0.00453865115114848	0.203767785973492	0.0045	0.0072	0.1103	0.0119	0.0376	0.0157	0.0132	0.0232	7e-04	0.0298	0.0368	0.1545	0.0017	0.0373	0.1255	0.0129	0.0102	0.0022	8e-04	0.015	0.0139	0.1264	0.0265	0.1336	0.0426	0.0015
16	rs4787483	29885447	0.92	0.422441555019286	1.18	0.0255692379504257	0.00483522928325189	0.210854034223391	0.0044	0.0072	0.1108	0.0118	0.0375	0.0156	0.0132	0.0228	7e-04	0.0297	0.0366	0.1546	0.0017	0.0373	0.1268	0.0129	0.0101	0.0022	8e-04	0.015	0.0138	0.1262	0.0264	0.1336	0.0424	0.0015
16	rs113753753	29891206	0.91	0.473491286898298	1.18	0.0255692379504257	0.00583368134929287	0.21952737701207	0.0044	0.0072	0.1113	0.0119	0.037	0.0155	0.0131	0.0227	7e-04	0.0296	0.0366	0.1548	0.0017	0.0372	0.1273	0.0128	0.0102	0.0022	7e-04	0.0149	0.0138	0.1259	0.0262	0.134	0.0424	0.0014
16	rs12919612	29895303	0.91	0.473491286898298	1.18	0.0255692379504257	0.00600992192816606	0.217375121483188	0.0044	0.0072	0.1118	0.012	0.0367	0.0154	0.0131	0.0226	7e-04	0.0295	0.0366	0.1549	0.0016	0.0371	0.1276	0.0128	0.0103	0.0022	7e-04	0.0148	0.0138	0.1256	0.0262	0.1343	0.0424	0.0013
16	rs13332660	29905882	0.91	0.473491286898298	1.18	0.0255692379504257	0.00477064397928476	0.217052884243873	0.0043	0.0072	0.1124	0.0121	0.0363	0.0152	0.0132	0.0223	7e-04	0.0291	0.0365	0.155	0.0016	0.0369	0.1279	0.0128	0.0105	0.0022	7e-04	0.0146	0.0138	0.1258	0.0261	0.135	0.0423	0.0013
16	rs4787484	29906546	0.91	0.473491286898298	1.18	0.0255692379504257	0.00476188945608587	0.21952737701207	0.0043	0.0072	0.1124	0.0122	0.0362	0.0152	0.0132	0.0223	7e-04	0.0291	0.0365	0.1551	0.0016	0.0369	0.128	0.0127	0.0105	0.0022	7e-04	0.0146	0.0138	0.1258	0.0261	0.1349	0.0422	0.0013
16	rs71389435	29907027	0.91	0.473491286898298	1.18	0.0255692379504257	0.00471541079032045	0.218020067032075	0.0043	0.0072	0.1124	0.0123	0.0362	0.0152	0.0132	0.0223	8e-04	0.029	0.0365	0.1551	0.0016	0.0369	0.128	0.0127	0.0105	0.0022	7e-04	0.0146	0.0138	0.1258	0.026	0.1348	0.0422	0.0013
16	rs11649499	29908433	0.91	0.473491286898298	1.18	0.0255692379504257	0.0045302319745467	0.217912532524193	0.0043	0.0072	0.1123	0.0125	0.0362	0.0151	0.0133	0.0223	8e-04	0.029	0.0365	0.1551	0.0016	0.0369	0.1282	0.0127	0.0105	0.0022	7e-04	0.0146	0.0138	0.1259	0.026	0.1347	0.0422	0.0013
16	rs7189750	29911416	0.91	0.473491286898298	1.18	0.0255692379504257	0.00439444430707922	0.214052936535515	0.0044	0.0072	0.1124	0.0125	0.0361	0.015	0.0133	0.0223	8e-04	0.029	0.0365	0.1548	0.0017	0.0369	0.1283	0.0127	0.0105	0.0022	9e-04	0.0146	0.0138	0.1261	0.026	0.1345	0.0421	0.0014
16	rs1129700	29918034	0.9	0.528487958927512	1.18	0.0255692379504257	0.00461213233617144	0.218773296089836	0.0043	0.0072	0.1126	0.0125	0.0356	0.0148	0.0133	0.0222	9e-04	0.0288	0.0364	0.1544	0.0017	0.0368	0.1294	0.0127	0.0106	0.0022	8e-04	0.0143	0.0136	0.1262	0.0256	0.1349	0.0426	0.0014
16	rs12933766	29922011	NA	NA	NA	NA	0.00327818360008446	0.234234580008827	0.0043	0.0072	0.1129	0.0125	0.0356	0.0147	0.0132	0.0219	0.001	0.0286	0.0361	0.1546	0.0017	0.0365	0.1301	0.0127	0.0108	0.0021	9e-04	0.0141	0.0135	0.1268	0.0257	0.135	0.0422	0.0014
16	rs8047140	29922988	NA	NA	NA	NA	0.00322851418757177	0.254993235137525	0.0043	0.0072	0.113	0.0125	0.0354	0.0146	0.0133	0.0218	0.001	0.0284	0.0361	0.155	0.0017	0.0365	0.1301	0.0126	0.0108	0.0021	9e-04	0.0141	0.0136	0.1269	0.0257	0.1351	0.0419	0.0014
16	rs8059619	29925445	NA	NA	NA	NA	0.00987174865279367	0.330183462467685	0.0045	0.0073	0.1139	0.0127	0.0345	0.0141	0.0145	0.0215	0.0011	0.0273	0.036	0.1562	0.0015	0.0365	0.1309	0.0112	0.0107	0.0016	8e-04	0.014	0.0136	0.1289	0.0257	0.1353	0.0403	0.0012
16	rs4609871	29932064	NA	NA	NA	NA	0.0130821192800727	0.322381424346669	0.0045	0.0073	0.1141	0.0128	0.0345	0.0141	0.0145	0.0215	0.0011	0.0275	0.0361	0.1557	0.0016	0.0365	0.1309	0.0114	0.0104	0.0017	8e-04	0.0139	0.0136	0.1289	0.0255	0.1356	0.0403	0.0012
16	rs72798151	29933890	NA	NA	NA	NA	0.0130001905117217	0.320803348217437	0.0045	0.0073	0.1141	0.0129	0.0345	0.0141	0.0146	0.0215	0.0011	0.0275	0.0361	0.1557	0.0016	0.0365	0.1309	0.0114	0.0104	0.0017	8e-04	0.0139	0.0136	0.1289	0.0255	0.1356	0.0403	0.0012
16	rs117590634	29934113	NA	NA	NA	NA	0.0129876201171429	0.320560769884433	0.0045	0.0073	0.1141	0.0129	0.0345	0.0141	0.0146	0.0215	0.0011	0.0275	0.0361	0.1557	0.0016	0.0365	0.1309	0.0114	0.0104	0.0017	8e-04	0.0139	0.0135	0.1289	0.0255	0.1356	0.0403	0.0012
16	rs12716972	29936654	NA	NA	NA	NA	0.0127257298166293	0.318380003416938	0.0045	0.0073	0.1141	0.0129	0.0346	0.014	0.0146	0.0215	0.0011	0.0276	0.0361	0.1556	0.0016	0.0365	0.1309	0.0114	0.0104	0.0017	8e-04	0.0139	0.0135	0.1289	0.0255	0.1356	0.0403	0.0012
16	rs12716974	29944832	NA	NA	NA	NA	0.0134846196475161	0.316686895620387	0.0045	0.0073	0.1141	0.0129	0.0345	0.014	0.0146	0.0215	0.0011	0.0275	0.0362	0.1562	0.0016	0.0365	0.1305	0.0114	0.0104	0.0017	8e-04	0.0139	0.0134	0.1289	0.0254	0.1356	0.0404	0.0012
16	rs4788190	29948401	NA	NA	NA	NA	0.014115570313201	0.315962096114256	0.0045	0.0073	0.1142	0.0129	0.0344	0.014	0.0146	0.0215	0.0011	0.0275	0.0362	0.1562	0.0016	0.0365	0.1305	0.0114	0.0104	0.0017	8e-04	0.0139	0.0134	0.1288	0.0254	0.1356	0.0403	0.0012
16	rs11150576	29965496	NA	NA	NA	NA	0.0226221387011141	0.336070644071642	0.0045	0.0073	0.1145	0.0131	0.0341	0.0137	0.0146	0.0214	0.0012	0.0271	0.0363	0.1564	0.0016	0.0364	0.1315	0.0112	0.0104	0.0017	8e-04	0.0137	0.0135	0.1287	0.0253	0.1359	0.0403	0.0012
16	rs76712312	29976076	NA	NA	NA	NA	0.0242080845752696	0.347562457504196	0.0045	0.0073	0.1147	0.013	0.0341	0.0137	0.0146	0.0214	0.0012	0.027	0.0361	0.1565	0.0016	0.0362	0.1317	0.0112	0.0104	0.0017	8e-04	0.0136	0.0135	0.1288	0.0252	0.1359	0.0402	0.0012
16	rs34049928	29983015	NA	NA	NA	NA	0.0257994583834446	0.355285144548908	0.0045	0.0073	0.1147	0.013	0.0341	0.0137	0.0147	0.0214	0.0012	0.027	0.036	0.1565	0.0016	0.0361	0.1318	0.0111	0.0104	0.0017	8e-04	0.0136	0.0135	0.1288	0.0252	0.136	0.0402	0.0012
16	rs11150577	29986525	NA	NA	NA	NA	0.0264057814070727	0.362301975511484	0.0045	0.0073	0.1148	0.013	0.0341	0.0137	0.0147	0.0214	0.0012	0.027	0.0359	0.1565	0.0016	0.036	0.1319	0.0111	0.0104	0.0017	8e-04	0.0136	0.0135	0.1288	0.0252	0.136	0.0402	0.0012
16	rs11642046	29993108	NA	NA	NA	NA	0.0274857038688978	0.364565652655966	0.0045	0.0073	0.1148	0.013	0.0341	0.0136	0.0147	0.0214	0.0012	0.027	0.0359	0.1567	0.0016	0.036	0.1319	0.0111	0.0104	0.0017	8e-04	0.0136	0.0135	0.1288	0.0252	0.136	0.0401	0.0012
16	rs55903157	29994398	NA	NA	NA	NA	0.0269579404252395	0.362804669109467	0.0045	0.0073	0.1148	0.013	0.0341	0.0136	0.0147	0.0214	0.0012	0.027	0.0359	0.1567	0.0015	0.036	0.1319	0.0111	0.0104	0.0017	8e-04	0.0136	0.0135	0.1288	0.0252	0.136	0.0402	0.0012
16	rs4077410	29998200	NA	NA	NA	NA	0.0272047616576711	0.364691529659476	0.0045	0.0073	0.1148	0.0131	0.0341	0.0136	0.0147	0.0214	0.0012	0.0271	0.0359	0.1567	0.0015	0.036	0.1318	0.0111	0.0104	0.0017	8e-04	0.0136	0.0135	0.1287	0.0252	0.136	0.0402	0.0012
16	rs11864149	29999225	NA	NA	NA	NA	0.0272047616576711	0.360544108180564	0.0045	0.0073	0.1148	0.0131	0.0341	0.0136	0.0147	0.0214	0.0012	0.027	0.0359	0.1567	0.0015	0.036	0.1319	0.0111	0.0104	0.0017	8e-04	0.0136	0.0135	0.1287	0.0252	0.136	0.0401	0.0012
16	rs112533759	30003756	NA	NA	NA	NA	0.027648718788514	0.361297182392564	0.0045	0.0074	0.1148	0.0131	0.0341	0.0136	0.0148	0.0214	0.0012	0.027	0.0359	0.1566	0.0015	0.036	0.1319	0.011	0.0104	0.0017	8e-04	0.0136	0.0135	0.1287	0.0252	0.1359	0.0401	0.0012
16	rs56183743	30007325	NA	NA	NA	NA	0.0283076353886707	0.366707233927898	0.0045	0.0074	0.1148	0.0131	0.0341	0.0136	0.0148	0.0214	0.0012	0.027	0.0359	0.1567	0.0015	0.036	0.1321	0.011	0.0104	0.0017	8e-04	0.0136	0.0135	0.1288	0.0251	0.1359	0.04	0.0012
16	rs60978850	30010475	NA	NA	NA	NA	0.0287082775139608	0.369863050642784	0.0045	0.0074	0.1148	0.0131	0.0342	0.0136	0.0148	0.0214	0.0012	0.027	0.0358	0.1567	0.0015	0.0361	0.1322	0.0109	0.0104	0.0017	8e-04	0.0136	0.0135	0.1288	0.0251	0.1359	0.04	0.0012
16	rs12444124	30011040	NA	NA	NA	NA	0.0287866431666321	0.368599807557686	0.0045	0.0074	0.1148	0.0131	0.0342	0.0136	0.0148	0.0214	0.0012	0.027	0.0358	0.1567	0.0015	0.0361	0.1322	0.0109	0.0104	0.0017	8e-04	0.0136	0.0135	0.1288	0.0251	0.1359	0.04	0.0012
16	rs12325400	30023786	NA	NA	NA	NA	0.0321555078567607	0.373026481115051	0.0046	0.0074	0.1147	0.0131	0.0342	0.0135	0.0148	0.0213	0.0013	0.027	0.0357	0.1567	0.0015	0.0361	0.1326	0.0108	0.0104	0.0017	8e-04	0.0135	0.0136	0.1289	0.025	0.136	0.0398	0.0011
16	rs56329348	30030092	NA	NA	NA	NA	0.0340969908129462	0.376705534595236	0.0045	0.0074	0.1148	0.0131	0.0341	0.0135	0.0148	0.0212	0.0013	0.027	0.0357	0.1566	0.0015	0.0361	0.1332	0.0108	0.0104	0.0017	8e-04	0.0135	0.0136	0.1289	0.0249	0.1358	0.0398	0.0011
16	rs12325539	30033633	NA	NA	NA	NA	0.0349370412370641	0.378103684830662	0.0045	0.0074	0.1149	0.0132	0.0341	0.0135	0.0147	0.0212	0.0013	0.027	0.0357	0.1566	0.0015	0.036	0.1334	0.0108	0.0104	0.0017	8e-04	0.0135	0.0136	0.1288	0.0249	0.1357	0.0398	0.0011
16	rs3814878	30041966	NA	NA	NA	NA	0.0344135165397277	0.378739687126192	0.0045	0.0074	0.1149	0.0132	0.0341	0.0135	0.0146	0.0212	0.0013	0.027	0.0357	0.1567	0.0015	0.036	0.1334	0.0108	0.0104	0.0017	8e-04	0.0135	0.0136	0.1288	0.0249	0.1358	0.0398	0.0011
16	rs8054507	30046042	NA	NA	NA	NA	0.0348344576582059	0.377086704297892	0.0045	0.0074	0.1149	0.0132	0.0341	0.0135	0.0146	0.0212	0.0013	0.027	0.0358	0.1567	0.0015	0.036	0.1334	0.0108	0.0104	0.0017	8e-04	0.0135	0.0136	0.1288	0.0249	0.1358	0.0398	0.0011
16	rs35478648	30054613	NA	NA	NA	NA	0.0347193019665204	0.379248704352578	0.0045	0.0074	0.1149	0.0132	0.0341	0.0135	0.0145	0.0212	0.0013	0.027	0.0358	0.1567	0.0015	0.036	0.1335	0.0107	0.0104	0.0017	8e-04	0.0135	0.0136	0.1288	0.0249	0.1358	0.0398	0.0011
16	rs72791222	30059792	NA	NA	NA	NA	0.0345789164152703	0.376197476537753	0.0045	0.0074	0.1149	0.0132	0.0341	0.0135	0.0145	0.0212	0.0013	0.027	0.0357	0.1567	0.0015	0.036	0.1335	0.0107	0.0104	0.0017	8e-04	0.0135	0.0136	0.1288	0.0249	0.1358	0.0398	0.0011
16	rs41280854	30064471	NA	NA	NA	NA	0.0322282467824578	0.378866923492801	0.0046	0.0074	0.1148	0.0133	0.0341	0.0134	0.0143	0.0212	0.0013	0.027	0.0357	0.1567	0.0015	0.036	0.1336	0.0107	0.0104	0.0017	8e-04	0.0135	0.0135	0.1289	0.0249	0.1359	0.0399	0.0011
16	rs9928448	30072530	NA	NA	NA	NA	0.0279987728199872	0.370874522362595	0.0046	0.0074	0.1145	0.0133	0.034	0.0133	0.0137	0.0212	0.0013	0.0271	0.0357	0.1571	0.0015	0.0361	0.1338	0.0106	0.0104	0.0017	8e-04	0.0135	0.0135	0.129	0.0248	0.1361	0.04	0.0011
16	rs75721735	30079724	NA	NA	NA	NA	0.0281088055141208	0.371127511924022	0.0046	0.0074	0.1145	0.0133	0.034	0.0134	0.0137	0.0212	0.0013	0.0271	0.0357	0.1571	0.0015	0.0361	0.1339	0.0106	0.0104	0.0017	8e-04	0.0135	0.0135	0.129	0.0248	0.1361	0.04	0.0011
16	rs8049837	30089438	NA	NA	NA	NA	0.0255514925663151	0.373279883002207	0.0046	0.0074	0.1145	0.0133	0.034	0.0133	0.0137	0.0211	6e-04	0.0272	0.0359	0.1572	0.0015	0.0362	0.134	0.0106	0.0104	0.0017	8e-04	0.0135	0.0135	0.1292	0.0249	0.1361	0.04	0.0011
16	rs12447915	30089908	NA	NA	NA	NA	0.0255411976880878	0.373786831923414	0.0046	0.0074	0.1144	0.0133	0.034	0.0133	0.0137	0.0211	6e-04	0.0272	0.0359	0.1572	0.0015	0.0362	0.134	0.0106	0.0104	0.0017	8e-04	0.0135	0.0135	0.1292	0.0249	0.1361	0.04	0.0011
16	rs11861842	30094180	NA	NA	NA	NA	0.025500047759233	0.37518193789137	0.0046	0.0074	0.1144	0.0133	0.034	0.0133	0.0137	0.0211	6e-04	0.0272	0.0359	0.1572	0.0015	0.0362	0.134	0.0106	0.0104	0.0017	8e-04	0.0135	0.0135	0.1292	0.0249	0.1361	0.04	0.0011
16	rs8060511	30101596	NA	NA	NA	NA	0.0240400929336937	0.378612462724672	0.0046	0.0074	0.1143	0.0132	0.0341	0.0132	0.0137	0.0211	6e-04	0.0272	0.0359	0.1572	0.0015	0.0363	0.1341	0.0104	0.0104	0.0017	8e-04	0.0134	0.0134	0.1296	0.0247	0.1362	0.04	0.0011
16	rs3809627	30103160	NA	NA	NA	NA	0.0254178898175322	0.391522045866783	0.0046	0.0074	0.1145	0.0132	0.0341	0.0132	0.0137	0.0209	6e-04	0.027	0.0357	0.1573	0.0015	0.0361	0.1342	0.0104	0.0104	0.0017	8e-04	0.0134	0.0134	0.13	0.0246	0.1363	0.04	0.0011
16	rs117527829	30106982	NA	NA	NA	NA	0.0256339581602904	0.37912143210905	0.0046	0.0074	0.1145	0.0132	0.0341	0.0132	0.0136	0.0209	6e-04	0.027	0.0357	0.1574	0.0015	0.0362	0.1343	0.0104	0.0104	0.0017	8e-04	0.0133	0.0133	0.1301	0.0245	0.1362	0.04	0.0011
16	rs6565174	30111904	0.89	0.587533376708783	1.18	0.0255692379504257	0.0254076333712427	0.369989442003854	0.0047	0.0074	0.1144	0.0133	0.0342	0.0131	0.0136	0.0209	6e-04	0.027	0.0358	0.1574	0.0015	0.0364	0.1344	0.0103	0.0104	0.0017	8e-04	0.0132	0.0132	0.1302	0.0245	0.1361	0.0401	0.0011
16	rs7205802	30114124	0.89	0.587533376708783	1.18	0.0255692379504257	0.0256546041764494	0.369483949663843	0.0046	0.0073	0.1145	0.0133	0.0342	0.0131	0.0135	0.0208	6e-04	0.0269	0.0358	0.1574	0.0015	0.0365	0.1344	0.0103	0.0103	0.0017	8e-04	0.0132	0.0132	0.1302	0.0245	0.1361	0.0402	0.0011
16	rs8061772	30119525	0.89	0.587533376708783	1.18	0.0255692379504257	0.0257373068124884	0.351791456721756	0.0047	0.0073	0.1143	0.0132	0.0343	0.0129	0.0134	0.0209	6e-04	0.0269	0.0362	0.1573	0.0016	0.0364	0.1345	0.0102	0.0103	0.0017	8e-04	0.0131	0.0131	0.1302	0.0244	0.1361	0.0405	0.0012
16	rs7542	30125840	0.89	0.587533376708783	1.18	0.0255692379504257	0.0223309745581804	0.34594937803244	0.0048	0.0073	0.1141	0.013	0.0345	0.0128	0.0132	0.0208	6e-04	0.027	0.0364	0.1571	0.0016	0.0365	0.1347	0.01	0.0102	0.0017	8e-04	0.0131	0.013	0.1303	0.0245	0.1364	0.0405	0.0012
16	rs61764220	30127888	0.89	0.587533376708783	1.17	0.0317925650317571	0.0222936025733127	0.347935013104007	0.0048	0.0073	0.114	0.013	0.0345	0.0128	0.0131	0.0207	6e-04	0.027	0.0364	0.1571	0.0016	0.0365	0.1347	0.01	0.0102	0.0017	8e-04	0.0131	0.013	0.1304	0.0244	0.1365	0.0405	0.0012
16	rs12922100	30129936	0.89	0.587533376708783	1.17	0.0317925650317571	0.0214010641639458	0.349799510442555	0.0048	0.0073	0.1139	0.013	0.0346	0.0127	0.0131	0.0207	6e-04	0.027	0.0364	0.1571	0.0016	0.0365	0.1348	0.01	0.0102	0.0017	8e-04	0.0131	0.013	0.1304	0.0244	0.1366	0.0405	0.0012
16	rs78564187	30131777	0.89	0.587533376708783	1.17	0.0317925650317571	0.022191061927297	0.361548306348442	0.0049	0.0073	0.1138	0.013	0.0342	0.0127	0.013	0.0206	6e-04	0.027	0.0364	0.1572	0.0016	0.0365	0.1349	0.01	0.0102	0.0017	8e-04	0.013	0.013	0.1307	0.0244	0.1368	0.0405	0.0013
16	rs34564246	30135798	0.89	0.587533376708783	1.18	0.0255692379504257	0.0246267238377614	0.378103684830662	0.0049	0.0073	0.1135	0.013	0.0334	0.0126	0.013	0.0205	6e-04	0.0269	0.0364	0.1574	0.0016	0.0366	0.1352	0.0099	0.0101	0.0018	8e-04	0.013	0.013	0.1314	0.0244	0.1372	0.0404	0.0013
16	rs77042391	30138432	0.89	0.587533376708783	1.18	0.0255692379504257	0.0247271580774046	0.380267312347481	0.0049	0.0073	0.1133	0.013	0.0334	0.0125	0.0129	0.0205	6e-04	0.0269	0.0363	0.1574	0.0016	0.0366	0.1353	0.0099	0.0101	0.0018	8e-04	0.013	0.013	0.1314	0.0244	0.1374	0.0404	0.0014
16	rs74451468	30146257	0.89	0.587533376708783	1.18	0.0255692379504257	0.0283741326381884	0.375435750307716	0.005	0.0074	0.1127	0.0131	0.0334	0.0123	0.0128	0.0204	6e-04	0.0268	0.0361	0.1576	0.0016	0.0366	0.1357	0.0098	0.0101	0.0018	8e-04	0.013	0.0129	0.1315	0.0244	0.1379	0.0403	0.0015
16	rs7201780	30147265	0.89	0.587533376708783	1.17	0.0317925650317571	0.0272586299934465	0.381541645720922	0.005	0.0074	0.1126	0.0131	0.0334	0.0123	0.0127	0.0204	6e-04	0.0267	0.036	0.1576	0.0016	0.0366	0.1358	0.0098	0.0101	0.0019	8e-04	0.013	0.013	0.1316	0.0244	0.138	0.0403	0.0015
16	rs9924308	30154740	0.9	0.528487958927512	1.17	0.0317925650317571	0.0561236605083407	0.48017230507448	0.0051	0.0075	0.1133	0.0125	0.0331	0.0112	0.0118	0.0192	6e-04	0.0256	0.0352	0.1596	0.0016	0.0365	0.1393	0.0092	0.0096	0.0021	7e-04	0.0127	0.0126	0.1318	0.0238	0.1407	0.0395	0.0015
16	rs4787495	30165725	0.9	0.528487958927512	1.17	0.0317925650317571	0.0725707067640557	0.523650891248336	0.0051	0.0076	0.1133	0.0122	0.0332	0.0107	0.0114	0.0187	6e-04	0.0253	0.035	0.1606	0.0017	0.0363	0.1403	0.0088	0.0093	0.0023	7e-04	0.0125	0.0123	0.1319	0.0237	0.1421	0.0391	0.0015
16	rs35983149	30174024	0.9	0.528487958927512	1.17	0.0317925650317571	0.0896821154299553	0.545811355570386	0.005	0.0077	0.1131	0.0121	0.0331	0.0105	0.0111	0.0185	6e-04	0.0252	0.035	0.1609	0.0018	0.0363	0.1411	0.0086	0.0091	0.0023	7e-04	0.0124	0.0122	0.1321	0.0236	0.1428	0.0391	0.0014
16	rs6565176	30174926	0.9	0.528487958927512	1.17	0.0317925650317571	0.093311154073191	0.546652044996959	0.005	0.0077	0.1131	0.012	0.0331	0.0105	0.0111	0.0185	6e-04	0.0252	0.035	0.1609	0.0018	0.0363	0.1412	0.0086	0.0091	0.0023	7e-04	0.0124	0.0122	0.1322	0.0236	0.1429	0.0391	0.0014
16	rs7202714	30177807	0.9	0.528487958927512	1.17	0.0317925650317571	0.100017020754236	0.580821308540651	0.005	0.0077	0.1131	0.012	0.0331	0.0104	0.011	0.0184	6e-04	0.0251	0.0351	0.161	0.0018	0.0362	0.1414	0.0084	0.009	0.0024	7e-04	0.0123	0.0121	0.1323	0.0235	0.1433	0.0392	0.0014
16	rs79623117	30190891	0.9	0.528487958927512	1.17	0.0317925650317571	0.122838897869074	0.606557173197669	0.005	0.0078	0.1134	0.0118	0.0331	0.0101	0.0107	0.0182	6e-04	0.0249	0.0349	0.1612	0.0018	0.0361	0.1419	0.0082	0.0088	0.0026	6e-04	0.0122	0.012	0.1324	0.0233	0.1442	0.0394	0.0014
16	rs71389462	30326963	0.89	0.587533376708783	1.17	0.0317925650317571	0.250163599424979	0.698632020160294	0.0049	0.008	0.1143	0.0113	0.0329	0.0093	0.0101	0.0172	6e-04	0.0243	0.0344	0.1617	0.0016	0.0358	0.1434	0.0076	0.0082	0.0033	6e-04	0.0117	0.0115	0.1325	0.0227	0.1472	0.04	0.0013
16	rs72791250	30349065	0.89	0.587533376708783	1.17	0.0317925650317571	0.258854493725841	0.73687198445977	0.0048	0.0079	0.1135	0.0112	0.0327	0.0091	0.0099	0.0173	6e-04	0.0243	0.0345	0.1628	0.0014	0.0354	0.1446	0.0075	0.0079	0.0032	6e-04	0.0115	0.0112	0.1336	0.0225	0.1476	0.0396	0.0012
16	rs56143700	30360998	0.89	0.587533376708783	1.17	0.0317925650317571	0.262240273534203	0.758123824184422	0.0047	0.0079	0.113	0.0112	0.0324	0.009	0.0099	0.0173	6e-04	0.0243	0.0345	0.1634	0.0014	0.0352	0.1452	0.0074	0.0078	0.0032	6e-04	0.0114	0.011	0.1342	0.0223	0.1478	0.0394	0.0012
16	rs34391305	30364712	0.89	0.587533376708783	1.17	0.0317925650317571	0.259574784873341	0.762511038738171	0.0047	0.0079	0.1129	0.0112	0.0324	0.009	0.0099	0.0173	6e-04	0.0243	0.0345	0.1635	0.0014	0.0352	0.1453	0.0074	0.0078	0.0032	6e-04	0.0114	0.011	0.1343	0.0223	0.1479	0.0394	0.0012
16	rs13330462	30364805	0.89	0.587533376708783	1.17	0.0317925650317571	0.259484688887123	0.76266241989979	0.0047	0.0079	0.1129	0.0112	0.0324	0.009	0.0099	0.0173	6e-04	0.0243	0.0345	0.1635	0.0014	0.0352	0.1453	0.0074	0.0078	0.0032	6e-04	0.0114	0.011	0.1343	0.0223	0.1479	0.0394	0.0012
16	rs8049108	30376486	0.89	0.587533376708783	1.17	0.0317925650317571	0.248312944284243	0.779201744822708	0.0047	0.0079	0.1127	0.0111	0.0323	0.009	0.0098	0.0173	7e-04	0.0243	0.0345	0.1637	0.0013	0.035	0.1457	0.0074	0.0077	0.0032	6e-04	0.0113	0.0109	0.1347	0.0223	0.148	0.0393	0.0012
16	rs4500754	30376691	0.89	0.587533376708783	1.17	0.0317925650317571	0.248928992464683	0.781179413861393	0.0047	0.0079	0.1127	0.0111	0.0323	0.009	0.0098	0.0173	7e-04	0.0243	0.0345	0.1638	0.0013	0.035	0.1456	0.0074	0.0077	0.0032	6e-04	0.0113	0.0109	0.1347	0.0222	0.1481	0.0393	0.0012
16	rs4238961	30380486	0.89	0.587533376708783	1.17	0.0317925650317571	0.235868628474484	0.830655405809452	0.0047	0.0079	0.1129	0.0111	0.0323	0.0089	0.0097	0.0174	7e-04	0.0243	0.0345	0.1639	0.0013	0.035	0.1457	0.0074	0.0077	0.0032	6e-04	0.0113	0.0109	0.1347	0.0223	0.1481	0.0393	0.0012
16	rs71389465	30380872	0.89	0.587533376708783	1.17	0.0317925650317571	0.234375152534806	0.846410946284498	0.0047	0.0079	0.1129	0.0111	0.0323	0.0089	0.0097	0.0174	7e-04	0.0243	0.0345	0.164	0.0013	0.0351	0.1457	0.0074	0.0077	0.0032	6e-04	0.0113	0.0109	0.1347	0.0223	0.1482	0.0393	0.0012
16	rs9928218	30384400	0.89	0.587533376708783	1.17	0.0317925650317571	0.235868628474484	0.839606877856974	0.0046	0.0079	0.1127	0.0111	0.0324	0.0089	0.0097	0.0173	7e-04	0.0244	0.0344	0.1641	0.0013	0.0351	0.1457	0.0074	0.0077	0.0031	6e-04	0.0112	0.0108	0.1348	0.0222	0.1482	0.0393	0.0012
16	rs76106647	30388890	0.89	0.587533376708783	1.17	0.0317925650317571	0.240294161067801	0.842388980375137	0.0046	0.0079	0.1125	0.011	0.0324	0.0088	0.0095	0.0172	7e-04	0.0244	0.0344	0.1644	0.0013	0.035	0.1459	0.0073	0.0076	0.0031	6e-04	0.0112	0.0108	0.135	0.0222	0.1484	0.0392	0.0012
16	rs34518080	30393147	0.89	0.587533376708783	1.17	0.0317925650317571	0.244241880251233	0.839143380416342	0.0046	0.0079	0.1122	0.011	0.0325	0.0087	0.0093	0.0172	7e-04	0.0245	0.0344	0.1647	0.0013	0.0349	0.146	0.0073	0.0076	0.0032	5e-04	0.0111	0.0108	0.1352	0.0222	0.1485	0.0392	0.0012
16	rs4787643	30393660	0.89	0.587533376708783	1.17	0.0317925650317571	0.244198306248726	0.858034944729138	0.0046	0.0079	0.1122	0.011	0.0325	0.0087	0.0093	0.0172	7e-04	0.0245	0.0344	0.1647	0.0013	0.0349	0.146	0.0073	0.0076	0.0032	5e-04	0.0111	0.0108	0.1353	0.0222	0.1485	0.0392	0.0012
16	rs75906824	30399206	0.89	0.587533376708783	1.17	0.0317925650317571	0.246557419523292	0.854001579840113	0.0046	0.0079	0.1122	0.011	0.0326	0.0087	0.0093	0.0172	7e-04	0.0245	0.0344	0.1647	0.0013	0.0349	0.146	0.0073	0.0076	0.0032	5e-04	0.011	0.0108	0.1352	0.0222	0.1486	0.0393	0.0012
16	rs8060853	30403858	0.89	0.587533376708783	1.17	0.0317925650317571	0.246907977656829	0.859276768584154	0.0046	0.0079	0.1123	0.0109	0.0327	0.0087	0.0093	0.0172	7e-04	0.0245	0.0344	0.1647	0.0013	0.035	0.1459	0.0072	0.0075	0.0032	5e-04	0.0109	0.0108	0.1353	0.0222	0.1486	0.0393	0.0012
16	rs4788412	30405726	0.89	0.587533376708783	1.17	0.0317925650317571	0.251224497521562	0.851521463194597	0.0046	0.0079	0.1123	0.0109	0.0327	0.0086	0.0093	0.0172	7e-04	0.0245	0.0344	0.1647	0.0013	0.035	0.146	0.0072	0.0075	0.0031	5e-04	0.0109	0.0108	0.1353	0.0222	0.1487	0.0393	0.0012
16	rs77871165	30405895	0.89	0.587533376708783	1.17	0.0317925650317571	0.251622968017068	0.84749446228171	0.0046	0.0079	0.1123	0.0109	0.0327	0.0086	0.0093	0.0172	7e-04	0.0245	0.0344	0.1647	0.0013	0.035	0.146	0.0072	0.0075	0.0031	5e-04	0.0109	0.0108	0.1353	0.0222	0.1487	0.0393	0.0012
16	rs80225586	30406410	0.89	0.587533376708783	1.17	0.0317925650317571	0.250075302219518	0.842079763349433	0.0046	0.0079	0.1123	0.0109	0.0327	0.0086	0.0094	0.0172	7e-04	0.0245	0.0344	0.1646	0.0013	0.035	0.1459	0.0072	0.0075	0.0031	5e-04	0.0109	0.0108	0.1352	0.0222	0.1488	0.0393	0.0012
16	rs34843513	30409241	0.89	0.587533376708783	1.17	0.0317925650317571	0.260521820523877	0.83096374337639	0.0046	0.0079	0.1123	0.0109	0.0327	0.0086	0.0093	0.0172	7e-04	0.0245	0.0344	0.1647	0.0012	0.035	0.1459	0.0072	0.0075	0.0031	5e-04	0.0109	0.0108	0.1352	0.0222	0.1488	0.0393	0.0012
16	rs4232893	30423751	0.89	0.587533376708783	1.18	0.0255692379504257	0.24963407231474	0.846720492939582	0.0045	0.0079	0.1122	0.0108	0.0326	0.0085	0.0092	0.0173	8e-04	0.0244	0.0343	0.1649	0.0012	0.0352	0.1462	0.0071	0.0074	0.003	5e-04	0.0108	0.0107	0.1353	0.0222	0.1493	0.0392	0.0013
16	rs77689392	30424412	0.89	0.587533376708783	1.18	0.0255692379504257	0.251268754953303	0.843471425771156	0.0045	0.0079	0.1122	0.0107	0.0326	0.0085	0.0092	0.0173	8e-04	0.0244	0.0343	0.1649	0.0012	0.0352	0.1462	0.0071	0.0074	0.003	5e-04	0.0108	0.0107	0.1353	0.0222	0.1492	0.0392	0.0013
16	rs34261613	30430628	0.89	0.587533376708783	1.18	0.0255692379504257	0.245551088260889	0.87202670593683	0.0045	0.0078	0.1122	0.0107	0.0325	0.0084	0.0091	0.0173	8e-04	0.0244	0.0343	0.165	0.0013	0.0352	0.1463	0.0071	0.0073	0.003	5e-04	0.0107	0.0107	0.1353	0.0223	0.1495	0.0393	0.0013
16	rs1133238	30455458	0.89	0.587533376708783	1.18	0.0255692379504257	0.296973010799114	1.07308747386365	0.0046	0.0075	0.1117	0.01	0.0321	0.0074	0.0082	0.018	7e-04	0.0239	0.0339	0.1661	0.0014	0.0355	0.1479	0.0063	0.0065	0.0034	7e-04	0.0103	0.0104	0.1357	0.0226	0.1514	0.0392	0.0014
16	rs12599614	30466741	0.89	0.587533376708783	1.18	0.0255692379504257	0.320654155242708	1.0756828926719	0.0046	0.0074	0.1119	0.0099	0.0318	0.0073	0.0081	0.0185	7e-04	0.0237	0.0338	0.1664	0.0014	0.0355	0.1484	0.0061	0.0064	0.0035	7e-04	0.0103	0.0104	0.1355	0.0226	0.1516	0.039	0.0014
16	rs9934579	30474856	0.89	0.587533376708783	1.18	0.0255692379504257	0.345971600194898	1.10969177766579	0.0047	0.0074	0.112	0.0098	0.0315	0.0072	0.008	0.0186	8e-04	0.0236	0.0337	0.1664	0.0015	0.0355	0.1485	0.006	0.0062	0.0036	7e-04	0.0103	0.0103	0.1354	0.0228	0.152	0.0388	0.0014
16	rs118154869	30479065	0.89	0.587533376708783	1.18	0.0255692379504257	0.356442060703167	1.12635981672231	0.0047	0.0074	0.1121	0.0098	0.0314	0.0071	0.0079	0.0187	8e-04	0.0236	0.0337	0.1664	0.0015	0.0355	0.1486	0.006	0.0062	0.0037	7e-04	0.0103	0.0103	0.1354	0.0229	0.1521	0.0387	0.0014
16	rs113303075	30482393	0.89	0.587533376708783	1.18	0.0255692379504257	0.354738966308829	1.14553460982929	0.0047	0.0074	0.1121	0.0098	0.0314	0.0071	0.0079	0.0187	8e-04	0.0236	0.0337	0.1664	0.0016	0.0355	0.1487	0.0059	0.0061	0.0037	8e-04	0.0103	0.0103	0.1353	0.023	0.1523	0.0386	0.0014
16	rs17839544	30491783	0.89	0.587533376708783	1.18	0.0255692379504257	0.384979921410441	1.18785687938368	0.0048	0.0073	0.1123	0.0096	0.031	0.0069	0.0078	0.0188	8e-04	0.0237	0.0335	0.1662	0.0017	0.0356	0.1488	0.0057	0.0058	0.0038	8e-04	0.0102	0.0103	0.1352	0.0235	0.1528	0.0383	0.0015
16	rs1064524	30492823	0.89	0.587533376708783	1.18	0.0255692379504257	0.390151794857925	1.17663202351733	0.0048	0.0073	0.1123	0.0096	0.031	0.0069	0.0077	0.0188	8e-04	0.0237	0.0335	0.1662	0.0017	0.0356	0.1489	0.0057	0.0058	0.0039	8e-04	0.0102	0.0103	0.1351	0.0236	0.1528	0.0383	0.0015
16	rs11150590	30493881	0.89	0.587533376708783	1.18	0.0255692379504257	0.381055032266783	1.24026457764145	0.0049	0.0073	0.1124	0.0095	0.0309	0.0068	0.0077	0.0188	9e-04	0.0237	0.0334	0.1662	0.0017	0.0356	0.1489	0.0056	0.0057	0.0039	9e-04	0.0103	0.0103	0.135	0.0237	0.153	0.0382	0.0015
16	rs9796793	30495652	0.89	0.587533376708783	1.19	0.0203852747306207	0.39255488759545	1.22911966264154	0.0049	0.0073	0.1125	0.0095	0.0308	0.0068	0.0077	0.0189	9e-04	0.0237	0.0334	0.1661	0.0017	0.0357	0.1489	0.0056	0.0056	0.0039	9e-04	0.0103	0.0103	0.1349	0.0239	0.153	0.0381	0.0015
16	rs34499019	30501609	0.89	0.587533376708783	1.19	0.0203852747306207	0.377644360495832	1.24842642395026	0.005	0.0073	0.1125	0.0094	0.0307	0.0067	0.0076	0.019	9e-04	0.024	0.0334	0.1659	0.0018	0.0357	0.1489	0.0055	0.0056	0.0039	9e-04	0.0103	0.0104	0.1345	0.0244	0.153	0.0381	0.0016
16	rs9930280	30503414	0.89	0.587533376708783	1.19	0.0203852747306207	0.373812343388196	1.24109699152168	0.005	0.0073	0.1125	0.0094	0.0307	0.0067	0.0075	0.019	9e-04	0.0241	0.0334	0.1658	0.0019	0.0358	0.1488	0.0055	0.0056	0.0039	9e-04	0.0103	0.0104	0.1345	0.0246	0.153	0.0381	0.0016
16	rs3087439	30505821	0.89	0.587533376708783	1.19	0.0203852747306207	0.379457778687331	1.23161326353163	0.005	0.0073	0.1125	0.0093	0.0307	0.0067	0.0075	0.0189	9e-04	0.0241	0.0333	0.1658	0.0019	0.0358	0.1489	0.0055	0.0056	0.0039	9e-04	0.0103	0.0105	0.1344	0.0246	0.153	0.0381	0.0016
16	rs4341759	30514103	0.89	0.587533376708783	1.19	0.0203852747306207	0.380063232396679	1.27765122683243	0.0051	0.0074	0.1122	0.0092	0.0309	0.0066	0.0075	0.0189	8e-04	0.0243	0.0332	0.1656	0.002	0.0358	0.1491	0.0055	0.0056	0.0039	0.001	0.0105	0.0108	0.134	0.0247	0.153	0.0379	0.0016
16	rs4243232	30514723	0.89	0.587533376708783	1.19	0.0203852747306207	0.389259523740022	1.27062663444196	0.0051	0.0074	0.1122	0.0092	0.0309	0.0066	0.0075	0.0189	8e-04	0.0243	0.0332	0.1655	0.002	0.0357	0.1492	0.0055	0.0055	0.0039	0.001	0.0105	0.0108	0.134	0.0248	0.1531	0.0379	0.0016
16	rs35968985	30516531	0.89	0.587533376708783	1.19	0.0203852747306207	0.371685997175134	1.27012513330456	0.0052	0.0074	0.1121	0.0091	0.0307	0.0065	0.0075	0.0191	8e-04	0.0244	0.0332	0.1654	0.002	0.0355	0.1495	0.0054	0.0055	0.0038	0.001	0.0108	0.0109	0.1337	0.0249	0.1529	0.038	0.0016
16	rs2230433	30518041	0.88	0.650722301593725	1.19	0.0203852747306207	0.344922936542028	1.2851849510253	0.0053	0.0073	0.1121	0.0091	0.0306	0.0065	0.0075	0.0193	8e-04	0.0245	0.0332	0.1654	0.002	0.0353	0.1498	0.0054	0.0055	0.0036	0.001	0.0111	0.011	0.1334	0.0249	0.1527	0.0382	0.0016
16	rs3087443	30522152	0.88	0.650722301593725	1.19	0.0203852747306207	0.314182249674149	1.30547974794671	0.0053	0.0074	0.1124	0.0088	0.0306	0.0064	0.0074	0.0194	8e-04	0.0245	0.0331	0.1651	0.002	0.0353	0.1504	0.0053	0.0055	0.0033	0.001	0.0111	0.0111	0.1332	0.0251	0.1526	0.0383	0.0017
16	rs11647246	30528132	0.88	0.650722301593725	1.19	0.0203852747306207	0.29557013782868	1.34015453369476	0.0053	0.0073	0.1124	0.0087	0.0307	0.0062	0.0075	0.0196	9e-04	0.0245	0.0331	0.1644	0.0019	0.0352	0.1508	0.0052	0.0055	0.0032	0.001	0.0112	0.0114	0.1331	0.0255	0.1526	0.0381	0.0017
16	rs10871453	30536918	0.87	0.718142804220985	1.19	0.0203852747306207	0.282018734686143	1.42442625624866	0.0054	0.0073	0.1127	0.0084	0.0308	0.006	0.0077	0.0199	9e-04	0.0245	0.0329	0.1632	0.0019	0.0354	0.1514	0.0051	0.0055	0.0028	0.001	0.0114	0.0117	0.1325	0.0262	0.1526	0.0381	0.0017
16	rs6565191	30546488	0.87	0.718142804220985	1.19	0.0203852747306207	0.288513426910686	1.43550964370311	0.0054	0.0073	0.1127	0.0083	0.0307	0.0059	0.0078	0.0199	9e-04	0.0243	0.0327	0.1631	0.0018	0.0354	0.1518	0.0051	0.0054	0.0026	0.001	0.0115	0.0118	0.1328	0.0263	0.1527	0.0381	0.0016
16	rs76359228	30553899	0.86	0.789876638244022	1.19	0.0203852747306207	0.284758646289298	1.46131067026878	0.0053	0.0073	0.1127	0.0082	0.0308	0.0058	0.0078	0.0198	9e-04	0.0243	0.0323	0.163	0.0017	0.0355	0.1522	0.0051	0.0055	0.0025	9e-04	0.0116	0.012	0.1327	0.0266	0.1528	0.038	0.0016
16	rs8050463	30554159	0.86	0.789876638244022	1.19	0.0203852747306207	0.28154777187095	1.47261111141484	0.0053	0.0073	0.1128	0.0082	0.0308	0.0058	0.0079	0.0199	9e-04	0.0243	0.0323	0.1629	0.0017	0.0355	0.1521	0.0051	0.0055	0.0025	9e-04	0.0116	0.012	0.1327	0.0266	0.1528	0.038	0.0016
16	rs13332167	30557226	0.86	0.789876638244022	1.19	0.0203852747306207	0.287036894856642	1.47072673504296	0.0053	0.0073	0.1129	0.0082	0.0308	0.0058	0.0079	0.0199	9e-04	0.0243	0.0322	0.163	0.0015	0.0356	0.1522	0.005	0.0055	0.0025	9e-04	0.0116	0.012	0.1328	0.0265	0.1529	0.0378	0.0016
16	rs56311083	30557392	0.86	0.789876638244022	1.19	0.0203852747306207	0.288418044553125	1.46473356968882	0.0053	0.0073	0.1129	0.0082	0.0308	0.0058	0.0079	0.0198	9e-04	0.0243	0.0322	0.163	0.0015	0.0357	0.1522	0.005	0.0055	0.0025	9e-04	0.0116	0.012	0.1328	0.0265	0.1529	0.0378	0.0016
16	rs17850402	30566747	0.86	0.789876638244022	1.19	0.0203852747306207	0.29644047063607	1.49645587542235	0.0053	0.0072	0.1125	0.0083	0.0308	0.0058	0.0078	0.0199	0.001	0.0243	0.0322	0.1627	0.0014	0.0357	0.1527	0.005	0.0055	0.0024	9e-04	0.0117	0.0122	0.1328	0.0267	0.1529	0.0377	0.0015
16	rs61744716	30569349	0.86	0.789876638244022	1.19	0.0203852747306207	0.3025708873527	1.49697118215697	0.0053	0.0072	0.1125	0.0083	0.0307	0.0058	0.0078	0.0199	0.001	0.0243	0.0322	0.1627	0.0014	0.0357	0.1527	0.005	0.0055	0.0024	9e-04	0.0117	0.0122	0.1328	0.0268	0.1529	0.0376	0.0015
16	rs8056929	30570011	0.86	0.789876638244022	1.19	0.0203852747306207	0.302864472910473	1.49611235326454	0.0053	0.0072	0.1125	0.0083	0.0307	0.0058	0.0078	0.0199	0.001	0.0243	0.0322	0.1627	0.0014	0.0358	0.1527	0.005	0.0056	0.0023	9e-04	0.0117	0.0123	0.1328	0.0268	0.153	0.0376	0.0015
16	rs72793348	30573059	0.86	0.789876638244022	1.19	0.0203852747306207	0.303746134687788	1.49954813840671	0.0053	0.0072	0.1125	0.0083	0.0307	0.0058	0.0078	0.0199	0.001	0.0243	0.0323	0.1627	0.0014	0.0358	0.1528	0.005	0.0056	0.0023	9e-04	0.0118	0.0123	0.1328	0.0268	0.1529	0.0376	0.0015
16	rs33997546	30581676	0.86	0.789876638244022	1.19	0.0203852747306207	0.305415198652536	1.52638990555582	0.0053	0.0072	0.1125	0.0083	0.0307	0.0058	0.0078	0.0198	0.001	0.0243	0.0323	0.1626	0.0014	0.0358	0.1529	0.005	0.0056	0.0023	9e-04	0.0118	0.0124	0.1328	0.0269	0.1529	0.0375	0.0015
16	rs80157007	30598966	0.86	0.789876638244022	1.19	0.0203852747306207	0.320452434942407	1.55002395235921	0.0052	0.0072	0.1125	0.0083	0.0306	0.0058	0.0078	0.0197	0.001	0.0244	0.0323	0.1624	0.0011	0.0357	0.153	0.0049	0.0056	0.0022	8e-04	0.012	0.0126	0.1327	0.0271	0.153	0.0375	0.0014
16	rs8063005	30617698	0.86	0.789876638244022	1.19	0.0203852747306207	0.340588589427075	1.55866361544319	0.0052	0.0071	0.1126	0.0084	0.0307	0.0058	0.0078	0.0197	9e-04	0.0244	0.0323	0.1623	0.001	0.0357	0.1532	0.0049	0.0057	0.002	8e-04	0.012	0.0129	0.1326	0.0273	0.153	0.0375	0.0013
16	rs7186852	30635659	0.86	0.789876638244022	1.19	0.0203852747306207	0.342935013266492	1.61430582138217	0.0051	0.0071	0.1127	0.0084	0.0306	0.0059	0.0078	0.0196	9e-04	0.0244	0.0322	0.1624	9e-04	0.0356	0.1533	0.0048	0.0058	0.0019	7e-04	0.012	0.0132	0.1325	0.0275	0.1531	0.0372	0.0012
16	rs7197475	30642867	0.86	0.789876638244022	1.19	0.0203852747306207	0.356495350002893	1.63988596959877	0.0051	0.0071	0.1128	0.0084	0.0307	0.0059	0.0077	0.0196	9e-04	0.0243	0.0322	0.1625	8e-04	0.0356	0.1534	0.0047	0.0058	0.0018	7e-04	0.0121	0.0132	0.1326	0.0276	0.1533	0.0372	0.0012
16	rs62057174	30666803	0.86	0.789876638244022	1.19	0.0203852747306207	0.396539082166992	1.67845693211396	0.005	0.007	0.1132	0.0085	0.0306	0.0057	0.0077	0.0196	8e-04	0.0243	0.0319	0.1627	7e-04	0.0356	0.1534	0.0045	0.0058	0.0016	6e-04	0.012	0.0134	0.1328	0.0278	0.1535	0.0371	0.0011
16	rs885107	30672719	0.86	0.789876638244022	1.19	0.0203852747306207	0.395751860986163	1.6910519860966	0.005	0.007	0.1133	0.0085	0.0306	0.0057	0.0077	0.0196	8e-04	0.0243	0.0319	0.1627	7e-04	0.0356	0.1534	0.0045	0.0058	0.0016	6e-04	0.0119	0.0135	0.1329	0.0278	0.1535	0.0371	0.0011
16	rs1036696	30682376	0.86	0.789876638244022	1.19	0.0203852747306207	0.390989236613075	1.67950598180391	0.005	0.007	0.1133	0.0084	0.0305	0.0057	0.0077	0.0196	8e-04	0.0243	0.0319	0.1628	7e-04	0.0356	0.1535	0.0045	0.0058	0.0016	6e-04	0.0118	0.0134	0.1329	0.0278	0.1536	0.0372	0.0011
16	rs7187359	30703155	0.86	0.789876638244022	1.19	0.0203852747306207	0.386255736031103	1.66605065222311	0.0049	0.0069	0.1133	0.0084	0.0305	0.0057	0.0077	0.0196	8e-04	0.0243	0.0318	0.1629	6e-04	0.0357	0.1536	0.0045	0.0058	0.0016	6e-04	0.0115	0.0134	0.133	0.0278	0.1537	0.0373	0.0011
16	rs72793369	30703455	0.86	0.789876638244022	1.19	0.0203852747306207	0.388034337368179	1.66412979043019	0.0049	0.0069	0.1133	0.0084	0.0305	0.0057	0.0077	0.0196	8e-04	0.0243	0.0318	0.1629	6e-04	0.0357	0.1536	0.0045	0.0058	0.0016	6e-04	0.0115	0.0134	0.133	0.0278	0.1537	0.0373	0.0011
16	rs78382251	30704893	0.86	0.789876638244022	1.19	0.0203852747306207	0.388256953241942	1.66273300944515	0.0049	0.0069	0.1134	0.0084	0.0305	0.0057	0.0077	0.0196	8e-04	0.0243	0.0318	0.1629	6e-04	0.0357	0.1536	0.0045	0.0058	0.0016	6e-04	0.0115	0.0134	0.133	0.0278	0.1537	0.0373	0.0011
16	rs72793372	30718873	0.86	0.789876638244022	1.19	0.0203852747306207	0.395414721776741	1.68090486730152	0.0049	0.0069	0.1133	0.0084	0.0305	0.0057	0.0076	0.0196	8e-04	0.0243	0.0318	0.1628	6e-04	0.0358	0.1535	0.0044	0.0058	0.0016	6e-04	0.0115	0.0136	0.1329	0.028	0.1535	0.0373	0.0011
16	rs72793373	30719158	0.86	0.789876638244022	1.19	0.0203852747306207	0.395527085424196	1.68020540276519	0.0049	0.0069	0.1133	0.0084	0.0305	0.0057	0.0076	0.0196	8e-04	0.0243	0.0318	0.1628	6e-04	0.0358	0.1535	0.0044	0.0058	0.0016	6e-04	0.0115	0.0136	0.1329	0.028	0.1535	0.0373	0.0011
16	rs79597785	30735038	0.86	0.789876638244022	1.19	0.0203852747306207	0.396145373058514	1.6826537191371	0.0049	0.0069	0.1133	0.0084	0.0305	0.0057	0.0076	0.0196	8e-04	0.0243	0.0318	0.1628	6e-04	0.0358	0.1535	0.0044	0.0058	0.0016	6e-04	0.0115	0.0136	0.1329	0.028	0.1535	0.0373	0.0011
16	rs74315902	30742669	0.86	0.789876638244022	1.19	0.0203852747306207	0.396820423572716	1.69017687550329	0.0049	0.0069	0.1134	0.0083	0.0306	0.0057	0.0075	0.0197	8e-04	0.0242	0.0319	0.1627	6e-04	0.0359	0.1536	0.0044	0.0058	0.0015	6e-04	0.0115	0.0136	0.133	0.028	0.1537	0.0373	0.0011
16	rs62057184	30745976	0.85	0.865999623192944	1.19	0.0203852747306207	0.396482825946599	1.7166348224206	0.0049	0.0069	0.1134	0.0083	0.0306	0.0057	0.0074	0.0197	8e-04	0.0242	0.0319	0.1625	5e-04	0.036	0.1536	0.0043	0.0058	0.0014	6e-04	0.0115	0.0137	0.1331	0.028	0.1539	0.0372	0.001
16	rs11642862	30785824	0.85	0.865999623192944	1.19	0.0203852747306207	0.395190042753177	1.72189860648395	0.0048	0.0069	0.1135	0.0083	0.0306	0.0057	0.0074	0.0197	8e-04	0.0244	0.0319	0.1624	5e-04	0.036	0.1536	0.0043	0.0058	0.0013	5e-04	0.0115	0.0137	0.1332	0.028	0.154	0.0372	0.001
16	rs35695082	30792389	0.85	0.865999623192944	1.19	0.0203852747306207	0.390542488120023	1.74631836834124	0.0048	0.0069	0.1135	0.0083	0.0306	0.0057	0.0073	0.0197	8e-04	0.0244	0.0319	0.1624	5e-04	0.0361	0.1536	0.0043	0.0058	0.0013	5e-04	0.0115	0.0137	0.1333	0.028	0.1541	0.0373	9e-04
16	rs11645175	30803299	0.85	0.865999623192944	1.19	0.0203852747306207	0.394348069744028	1.72277613528405	0.0048	0.0068	0.1136	0.0083	0.0306	0.0057	0.0073	0.0197	7e-04	0.0245	0.0319	0.1624	5e-04	0.0361	0.1536	0.0043	0.0058	0.0013	5e-04	0.0114	0.0137	0.1333	0.028	0.1542	0.0372	9e-04
16	rs78985803	30812608	0.85	0.865999623192944	1.19	0.0203852747306207	0.395920484887935	1.72049469782781	0.0048	0.0068	0.1136	0.0083	0.0305	0.0057	0.0073	0.0197	7e-04	0.0246	0.0318	0.1624	5e-04	0.0361	0.1536	0.0043	0.0058	0.0013	5e-04	0.0114	0.0137	0.1333	0.028	0.1542	0.0372	9e-04
16	rs77503088	30814764	0.85	0.865999623192944	1.19	0.0203852747306207	0.395976700898485	1.71944187742062	0.0048	0.0068	0.1136	0.0083	0.0305	0.0057	0.0073	0.0197	7e-04	0.0246	0.0318	0.1624	5e-04	0.0361	0.1536	0.0043	0.0058	0.0013	5e-04	0.0114	0.0137	0.1333	0.028	0.1542	0.0372	9e-04
16	rs4889490	30823047	0.85	0.865999623192944	1.19	0.0203852747306207	0.396820423572716	1.71803826512787	0.0048	0.0068	0.1137	0.0083	0.0305	0.0057	0.0073	0.0197	7e-04	0.0246	0.0318	0.1624	5e-04	0.0361	0.1536	0.0043	0.0058	0.0012	5e-04	0.0114	0.0137	0.1334	0.028	0.1542	0.0372	9e-04
16	rs8046001	30833321	0.85	0.865999623192944	1.19	0.0203852747306207	0.390263401342952	1.71786282551174	0.0048	0.0067	0.1138	0.0082	0.0305	0.0056	0.0072	0.0196	7e-04	0.0246	0.0318	0.1623	5e-04	0.0361	0.154	0.0043	0.0058	0.0012	5e-04	0.0114	0.0136	0.1335	0.028	0.1542	0.0373	9e-04
16	rs12926237	30837596	0.85	0.865999623192944	1.19	0.0203852747306207	0.391100964048278	1.7197928069715	0.0048	0.0067	0.1137	0.0082	0.0305	0.0057	0.0072	0.0196	7e-04	0.0247	0.0318	0.1622	5e-04	0.0361	0.154	0.0043	0.0058	0.0013	5e-04	0.0114	0.0137	0.1334	0.028	0.1542	0.0373	8e-04
16	rs78636394	30839249	0.85	0.865999623192944	1.19	0.0203852747306207	0.396651606668855	1.71242551352515	0.0047	0.0067	0.1137	0.0082	0.0305	0.0057	0.0072	0.0196	8e-04	0.0247	0.0318	0.1622	4e-04	0.0361	0.154	0.0043	0.0058	0.0012	5e-04	0.0114	0.0137	0.1334	0.028	0.1542	0.0373	8e-04
16	rs8048011	30866966	0.85	0.865999623192944	1.19	0.0203852747306207	0.377479723280571	1.70383627119184	0.0046	0.0066	0.1138	0.0081	0.0306	0.0057	0.0072	0.0195	7e-04	0.0249	0.0317	0.1627	4e-04	0.0362	0.1541	0.0043	0.0059	0.0012	4e-04	0.0114	0.0136	0.1334	0.0279	0.1543	0.0372	6e-04
16	rs4889630	30877544	0.85	0.865999623192944	1.19	0.0203852747306207	0.370434897877631	1.72418031866715	0.0046	0.0066	0.1138	0.008	0.0306	0.0057	0.0072	0.0195	7e-04	0.025	0.0317	0.1627	4e-04	0.0362	0.1541	0.0043	0.0059	0.0013	4e-04	0.0115	0.0136	0.1334	0.0279	0.1543	0.0371	6e-04
16	rs55676522	30883849	0.85	0.865999623192944	1.19	0.0203852747306207	0.361952356571723	1.68720200533708	0.0046	0.0066	0.1138	0.008	0.0307	0.0058	0.0073	0.0194	7e-04	0.0251	0.0317	0.1626	4e-04	0.0363	0.1541	0.0042	0.0059	0.0013	4e-04	0.0114	0.0135	0.1334	0.0278	0.1543	0.0371	5e-04
16	rs117378813	30884458	0.85	0.865999623192944	1.19	0.0203852747306207	0.360771756095794	1.6873769760398	0.0045	0.0067	0.1138	0.008	0.0307	0.0058	0.0073	0.0194	7e-04	0.0251	0.0317	0.1626	4e-04	0.0363	0.1541	0.0042	0.0059	0.0013	4e-04	0.0114	0.0135	0.1334	0.0278	0.1543	0.0371	5e-04
16	rs117957142	30887482	0.85	0.865999623192944	1.19	0.0203852747306207	0.354898453147593	1.68055512958787	0.0045	0.0067	0.1138	0.008	0.0307	0.0059	0.0073	0.0194	7e-04	0.0251	0.0317	0.1626	4e-04	0.0364	0.1541	0.0041	0.006	0.0013	4e-04	0.0114	0.0135	0.1334	0.0278	0.1542	0.0371	5e-04
16	rs67456613	30888295	0.85	0.865999623192944	1.19	0.0203852747306207	0.3522451572904	1.68177925921543	0.0045	0.0067	0.1138	0.008	0.0307	0.0059	0.0073	0.0194	7e-04	0.0251	0.0317	0.1626	4e-04	0.0364	0.154	0.0041	0.006	0.0013	4e-04	0.0114	0.0135	0.1334	0.0278	0.1542	0.0372	5e-04
16	rs11150599	30897456	0.85	0.865999623192944	1.19	0.0203852747306207	0.356921811842955	1.67338791055235	0.0044	0.0066	0.1137	0.0081	0.0307	0.0059	0.0072	0.0193	6e-04	0.0251	0.0318	0.1626	4e-04	0.0366	0.1539	0.0041	0.0061	0.0013	3e-04	0.0116	0.0137	0.1335	0.0279	0.1541	0.0373	4e-04
16	rs3751871	30900235	0.86	0.789876638244022	1.19	0.0203852747306207	0.363242539645748	1.63239701586624	0.0044	0.0066	0.1136	0.0083	0.0307	0.0059	0.0072	0.0193	6e-04	0.0251	0.0318	0.1625	4e-04	0.0368	0.1538	0.0042	0.0062	0.0013	3e-04	0.0116	0.0137	0.1334	0.0279	0.154	0.0373	4e-04
16	rs11649653	30918487	0.85	0.865999623192944	1.19	0.0203852747306207	0.287560361923909	1.5861870848457	0.0044	0.0063	0.1131	0.0082	0.0306	0.0063	0.0073	0.0193	5e-04	0.0251	0.0318	0.1622	4e-04	0.0378	0.1532	0.0045	0.0067	0.0012	3e-04	0.0118	0.0136	0.1333	0.0279	0.1533	0.0377	3e-04
16	rs77088799	30933547	0.85	0.865999623192944	1.19	0.0203852747306207	0.270601914688611	1.53880362525622	0.0044	0.0063	0.1132	0.0082	0.0307	0.0063	0.0073	0.0194	5e-04	0.0252	0.0319	0.1622	4e-04	0.038	0.1532	0.0045	0.0067	0.0012	3e-04	0.0116	0.0136	0.1334	0.0275	0.1532	0.0378	3e-04
16	rs76919728	30933851	0.85	0.865999623192944	1.19	0.0203852747306207	0.270509762300753	1.53759604399327	0.0044	0.0063	0.1132	0.0082	0.0307	0.0063	0.0073	0.0194	5e-04	0.0252	0.0319	0.1622	4e-04	0.038	0.1532	0.0045	0.0067	0.0012	3e-04	0.0116	0.0136	0.1334	0.0275	0.1532	0.0378	3e-04
16	rs35675346	30936081	0.85	0.865999623192944	1.19	0.0203852747306207	0.267982221276111	1.54587957850542	0.0044	0.0063	0.1132	0.0082	0.0308	0.0063	0.0072	0.0193	5e-04	0.0252	0.0319	0.1622	4e-04	0.038	0.1532	0.0045	0.0067	0.0012	3e-04	0.0116	0.0136	0.1334	0.0274	0.1532	0.0378	3e-04
16	rs10782001	30942625	0.86	0.789876638244022	1.19	0.0203852747306207	0.263056421135183	1.54311762662546	0.0044	0.0063	0.1133	0.0082	0.0307	0.0063	0.0072	0.0193	5e-04	0.0251	0.0319	0.1623	3e-04	0.0382	0.1533	0.0046	0.0068	0.0012	2e-04	0.0115	0.0135	0.1336	0.0274	0.1531	0.0378	3e-04
16	rs7200879	30947572	0.86	0.789876638244022	1.2	0.0161071094639359	0.262557500560765	1.54570693389336	0.0044	0.0063	0.1133	0.0082	0.0307	0.0063	0.0072	0.0193	5e-04	0.0251	0.0319	0.1623	2e-04	0.0382	0.1533	0.0046	0.0068	0.0012	2e-04	0.0115	0.0135	0.1336	0.0274	0.1531	0.0378	3e-04
16	rs56193946	30956651	0.85	0.865999623192944	1.2	0.0161071094639359	0.261470732624074	1.53966627421851	0.0044	0.0062	0.1133	0.0082	0.0308	0.0063	0.0072	0.0193	5e-04	0.0251	0.0319	0.1624	2e-04	0.0382	0.1533	0.0046	0.0068	0.0012	2e-04	0.0114	0.0135	0.1335	0.0274	0.153	0.0378	3e-04
16	rs117891062	30976129	0.85	0.865999623192944	1.2	0.0161071094639359	0.261877983521308	1.52104998570584	0.0044	0.0062	0.1133	0.0082	0.0309	0.0063	0.0071	0.0194	5e-04	0.0252	0.032	0.1622	2e-04	0.0384	0.1532	0.0046	0.0068	0.0012	2e-04	0.0115	0.0135	0.1334	0.0273	0.153	0.0379	3e-04
16	rs9938550	30999142	0.85	0.865999623192944	1.2	0.0161071094639359	0.262421520606266	1.51743429762088	0.0044	0.0062	0.1133	0.0082	0.0309	0.0063	0.0071	0.0194	5e-04	0.0252	0.032	0.1622	2e-04	0.0384	0.1532	0.0046	0.0068	0.0012	2e-04	0.0115	0.0135	0.1334	0.0273	0.153	0.0379	3e-04
16	rs34212827	30999434	0.85	0.865999623192944	1.2	0.0161071094639359	0.262512169656966	1.51571301878985	0.0044	0.0062	0.1133	0.0082	0.0309	0.0063	0.0071	0.0194	5e-04	0.0252	0.032	0.1622	2e-04	0.0384	0.1532	0.0046	0.0068	0.0012	2e-04	0.0115	0.0135	0.1334	0.0273	0.153	0.0379	3e-04
16	rs77218983	31001268	0.85	0.865999623192944	1.17	0.0317925650317571	0.262693518785216	1.50642345587511	0.0044	0.0062	0.1133	0.0082	0.0309	0.0063	0.0071	0.0194	5e-04	0.0252	0.032	0.1622	3e-04	0.0384	0.1532	0.0046	0.0068	0.0012	2e-04	0.0115	0.0135	0.1334	0.0273	0.153	0.0379	3e-04
16	rs117965846	31002064	0.85	0.865999623192944	1.17	0.0317925650317571	0.258000563536787	1.50092280271037	0.0044	0.0062	0.1133	0.0082	0.0309	0.0063	0.0071	0.0194	5e-04	0.0252	0.032	0.1623	3e-04	0.0385	0.1532	0.0045	0.0068	0.0011	2e-04	0.0115	0.0135	0.1334	0.0271	0.153	0.0379	3e-04
16	rs12445568	31004812	0.86	0.789876638244022	1.17	0.0317925650317571	0.215763726641611	1.43841067517161	0.0044	0.0061	0.1132	0.008	0.0307	0.0062	0.0069	0.0195	5e-04	0.0253	0.0319	0.1633	4e-04	0.0392	0.1529	0.0045	0.0068	0.0011	2e-04	0.0114	0.0136	0.1337	0.0253	0.153	0.0386	4e-04
16	rs72800840	31009786	0.86	0.789876638244022	1.17	0.0317925650317571	0.220140645393436	1.42425585188442	0.0044	0.0061	0.1132	0.008	0.0307	0.0061	0.0068	0.0196	5e-04	0.0253	0.0318	0.1633	4e-04	0.0395	0.1529	0.0045	0.0067	0.0011	2e-04	0.0113	0.0136	0.1336	0.0253	0.1531	0.0387	4e-04
16	rs79086360	31009866	0.86	0.789876638244022	1.17	0.0317925650317571	0.219359839509541	1.42527832788638	0.0044	0.0061	0.1131	0.008	0.0307	0.0061	0.0068	0.0196	5e-04	0.0253	0.0318	0.1634	4e-04	0.0395	0.1529	0.0045	0.0067	0.0011	2e-04	0.0113	0.0136	0.1336	0.0253	0.1531	0.0387	4e-04
16	rs61185452	31010750	0.86	0.789876638244022	1.17	0.0317925650317571	0.21755761860852	1.42630092338642	0.0044	0.0061	0.1131	0.0079	0.0308	0.0061	0.0067	0.0196	5e-04	0.0253	0.0318	0.1634	4e-04	0.0395	0.1528	0.0045	0.0067	0.0011	2e-04	0.0113	0.0136	0.1336	0.0253	0.1531	0.0387	4e-04
16	rs72800851	31023515	0.86	0.789876638244022	1.17	0.0317925650317571	0.217843778514376	1.37870875598599	0.0044	0.006	0.113	0.0078	0.0309	0.0061	0.0066	0.0198	5e-04	0.0256	0.0315	0.1634	4e-04	0.0401	0.1528	0.0046	0.0068	0.001	2e-04	0.0112	0.0135	0.1334	0.0254	0.1531	0.0387	4e-04
16	rs75585721	31033705	0.86	0.789876638244022	1.17	0.0317925650317571	0.215845086457604	1.38430397503173	0.0044	0.006	0.1129	0.0078	0.031	0.0061	0.0066	0.0198	5e-04	0.0256	0.0315	0.1634	5e-04	0.0402	0.1528	0.0046	0.0068	0.0011	3e-04	0.0112	0.0135	0.1333	0.0254	0.1531	0.0384	4e-04
16	rs10871454	31048079	0.86	0.789876638244022	1.16	0.0391967480014609	0.224941331299761	1.30816740767524	0.0044	0.006	0.113	0.0078	0.0312	0.0061	0.0065	0.0198	5e-04	0.0256	0.0318	0.1636	5e-04	0.0405	0.1535	0.0046	0.0068	0.0011	3e-04	0.0112	0.0136	0.1333	0.023	0.1534	0.0388	4e-04
16	rs2288004	31054040	0.86	0.789876638244022	1.16	0.0391967480014609	0.239819364682984	1.28334267211305	0.0044	0.006	0.113	0.0077	0.0312	0.0061	0.0065	0.0199	5e-04	0.0255	0.0318	0.1638	5e-04	0.0407	0.1536	0.0046	0.0068	0.0011	3e-04	0.0113	0.0136	0.1334	0.0221	0.1535	0.0388	4e-04
16	rs35468353	31056433	0.86	0.789876638244022	1.16	0.0391967480014609	0.247390441555522	1.28166826673879	0.0044	0.006	0.113	0.0077	0.0312	0.0061	0.0065	0.0199	5e-04	0.0255	0.0319	0.1638	5e-04	0.0407	0.1537	0.0046	0.0068	0.0011	3e-04	0.0114	0.0136	0.1335	0.0217	0.1535	0.0389	4e-04
16	rs2303223	31075175	0.86	0.789876638244022	1.16	0.0391967480014609	0.247522112330884	1.27647999869752	0.0044	0.006	0.1131	0.0077	0.0311	0.0061	0.0065	0.0199	5e-04	0.0255	0.0318	0.1639	5e-04	0.0406	0.1538	0.0046	0.0068	0.0011	3e-04	0.0114	0.0136	0.1334	0.0217	0.1535	0.0389	4e-04
16	rs749671	31088347	0.86	0.789876638244022	1.16	0.0391967480014609	0.250163599424979	1.27798589736475	0.0044	0.006	0.1132	0.0077	0.0311	0.0061	0.0065	0.0198	5e-04	0.0255	0.0318	0.164	5e-04	0.0409	0.1539	0.0046	0.0068	0.0011	3e-04	0.0114	0.0136	0.1335	0.0216	0.1534	0.0388	4e-04
16	rs749670	31088625	0.86	0.789876638244022	1.16	0.0391967480014609	0.250207754430416	1.27815323828181	0.0044	0.006	0.1132	0.0077	0.0311	0.0061	0.0065	0.0198	5e-04	0.0255	0.0318	0.164	5e-04	0.0409	0.1539	0.0046	0.0068	0.0011	3e-04	0.0114	0.0136	0.1335	0.0216	0.1534	0.0388	4e-04
16	rs35041466	31089341	0.86	0.789876638244022	1.16	0.0391967480014609	0.250296077246426	1.28183569038927	0.0044	0.006	0.1131	0.0077	0.0311	0.0061	0.0064	0.0198	5e-04	0.0254	0.0318	0.164	5e-04	0.0409	0.154	0.0046	0.0068	0.0011	3e-04	0.0114	0.0136	0.1335	0.0216	0.1535	0.0388	4e-04
16	Affx-12649279	31090094	0.86	0.789876638244022	1.16	0.0391967480014609	0.250472774097458	1.28367759819512	0.0044	0.006	0.1131	0.0077	0.0311	0.0061	0.0064	0.0199	5e-04	0.0254	0.0318	0.164	5e-04	0.0409	0.154	0.0046	0.0068	0.001	3e-04	0.0114	0.0136	0.1335	0.0216	0.1535	0.0389	4e-04
16	rs7196726	31092075	0.86	0.789876638244022	1.16	0.0391967480014609	0.250561148131598	1.2722985512939	0.0043	0.006	0.1131	0.0077	0.031	0.0061	0.0064	0.0199	5e-04	0.0254	0.0318	0.164	5e-04	0.0408	0.154	0.0046	0.0068	0.001	3e-04	0.0114	0.0136	0.1336	0.0216	0.1535	0.0389	4e-04
16	rs11865038	31095171	0.86	0.789876638244022	1.16	0.0391967480014609	0.249501786588468	1.25659755940817	0.0043	0.006	0.1131	0.0076	0.0311	0.0061	0.0064	0.0199	5e-04	0.0254	0.0318	0.164	5e-04	0.0409	0.1539	0.0046	0.0068	0.001	2e-04	0.0114	0.0136	0.1336	0.0216	0.1534	0.0389	4e-04
16	rs11150606	31099011	0.86	0.789876638244022	1.16	0.0391967480014609	0.248796911680553	1.27965947596105	0.0043	0.0059	0.1131	0.0076	0.0311	0.0061	0.0064	0.0199	5e-04	0.0254	0.0317	0.1641	5e-04	0.0409	0.1539	0.0045	0.0068	0.0011	2e-04	0.0114	0.0136	0.1337	0.0217	0.1534	0.0388	4e-04
16	rs79030220	31099582	0.86	0.789876638244022	1.16	0.0391967480014609	0.248796911680553	1.28451497898031	0.0043	0.0059	0.1131	0.0076	0.0311	0.0061	0.0064	0.0199	5e-04	0.0254	0.0317	0.1641	5e-04	0.0409	0.1539	0.0045	0.0068	0.0011	2e-04	0.0114	0.0136	0.1337	0.0217	0.1534	0.0388	4e-04
16	rs17886790	31100896	0.86	0.789876638244022	1.16	0.0391967480014609	0.247609914206393	1.28803299990332	0.0043	0.0059	0.1131	0.0076	0.0311	0.0061	0.0064	0.0199	5e-04	0.0254	0.0317	0.1641	5e-04	0.0409	0.1539	0.0045	0.0068	0.0011	2e-04	0.0114	0.0136	0.1338	0.0217	0.1534	0.0387	4e-04
16	rs7294	31102321	0.86	0.789876638244022	1.16	0.0391967480014609	0.246557419523292	1.29121739008175	0.0043	0.0059	0.1131	0.0076	0.0311	0.0061	0.0064	0.02	5e-04	0.0254	0.0317	0.1641	5e-04	0.041	0.154	0.0045	0.0068	0.0011	2e-04	0.0114	0.0136	0.1338	0.0217	0.1534	0.0386	4e-04
16	rs7200749	31102589	0.86	0.789876638244022	1.16	0.0391967480014609	0.246338459556362	1.29121739008175	0.0043	0.0059	0.1131	0.0076	0.0311	0.0061	0.0064	0.02	5e-04	0.0255	0.0317	0.1641	5e-04	0.041	0.154	0.0045	0.0068	0.0011	2e-04	0.0114	0.0136	0.1338	0.0217	0.1534	0.0385	4e-04
16	rs2359612	31103796	0.86	0.789876638244022	1.16	0.0391967480014609	0.24594460082764	1.29088212775964	0.0043	0.0059	0.1131	0.0076	0.0311	0.0061	0.0064	0.02	5e-04	0.0255	0.0317	0.1641	5e-04	0.041	0.154	0.0045	0.0068	0.0011	2e-04	0.0114	0.0136	0.1339	0.0217	0.1534	0.0384	4e-04
16	rs9934438	31104878	0.86	0.789876638244022	1.15	0.047929882429645	0.245682220651677	1.29322927658642	0.0043	0.0059	0.1131	0.0076	0.0311	0.0061	0.0064	0.0201	5e-04	0.0255	0.0317	0.1641	5e-04	0.041	0.154	0.0045	0.0068	0.0011	2e-04	0.0114	0.0136	0.1339	0.0217	0.1533	0.0383	4e-04
16	rs17708472	31105353	0.86	0.789876638244022	1.15	0.047929882429645	0.244983292422617	1.29540942416928	0.0043	0.0059	0.1131	0.0076	0.0311	0.0061	0.0064	0.0201	5e-04	0.0255	0.0317	0.1641	5e-04	0.041	0.154	0.0045	0.0068	0.0011	2e-04	0.0114	0.0136	0.1339	0.0217	0.1533	0.0382	4e-04
16	rs2884737	31105554	0.86	0.789876638244022	1.15	0.047929882429645	0.244983292422617	1.29339695796428	0.0043	0.0059	0.1131	0.0076	0.0311	0.0061	0.0064	0.0201	5e-04	0.0255	0.0317	0.1641	5e-04	0.041	0.154	0.0045	0.0068	0.0011	2e-04	0.0114	0.0136	0.134	0.0217	0.1533	0.0382	4e-04
16	Affx-12649457	31107689	0.86	0.789876638244022	1.16	0.0391967480014609	0.244416219017003	1.28166826673879	0.0043	0.0059	0.1131	0.0076	0.0312	0.0061	0.0064	0.0201	4e-04	0.0255	0.0317	0.1641	5e-04	0.041	0.154	0.0046	0.0068	0.0011	2e-04	0.0114	0.0136	0.134	0.0217	0.1533	0.0381	4e-04
16	rs17878544	31107927	0.86	0.789876638244022	1.16	0.0391967480014609	0.245245262277431	1.27915736286133	0.0043	0.0059	0.1131	0.0076	0.0312	0.0061	0.0064	0.0201	4e-04	0.0255	0.0317	0.1641	5e-04	0.041	0.154	0.0046	0.0068	0.0011	2e-04	0.0114	0.0136	0.134	0.0217	0.1533	0.0381	4e-04
16	rs117451918	31133793	0.86	0.789876638244022	1.16	0.0391967480014609	0.241635009787992	1.27664730569055	0.0043	0.0058	0.1131	0.0076	0.0315	0.0062	0.0064	0.02	4e-04	0.0255	0.0317	0.1641	5e-04	0.041	0.154	0.0046	0.0069	0.001	2e-04	0.0113	0.0136	0.1341	0.0217	0.1531	0.0382	3e-04
16	rs72785554	31139261	0.86	0.789876638244022	1.16	0.0391967480014609	0.241851660827709	1.27129535571056	0.0043	0.0058	0.1131	0.0076	0.0316	0.0062	0.0064	0.02	4e-04	0.0255	0.0317	0.1641	4e-04	0.041	0.154	0.0046	0.0069	0.001	2e-04	0.0113	0.0136	0.1341	0.0217	0.1531	0.0382	3e-04
16	rs17855606	31142271	0.86	0.789876638244022	1.16	0.0391967480014609	0.238527098274881	1.26544610455599	0.0043	0.0058	0.113	0.0076	0.0316	0.0062	0.0064	0.02	4e-04	0.0255	0.0317	0.1641	4e-04	0.041	0.154	0.0046	0.0069	0.001	2e-04	0.0113	0.0136	0.1341	0.0217	0.1531	0.0382	3e-04
16	rs8049043	31146739	0.86	0.789876638244022	1.16	0.0391967480014609	0.244154736521895	1.25726499886697	0.0043	0.0058	0.113	0.0076	0.0316	0.0062	0.0065	0.02	4e-04	0.0255	0.0317	0.1641	4e-04	0.041	0.154	0.0046	0.0069	0.001	2e-04	0.0113	0.0136	0.1341	0.0218	0.1531	0.0382	3e-04
16	rs112766425	31149755	0.86	0.789876638244022	1.16	0.0391967480014609	0.247214940328024	1.22662694774724	0.0043	0.0057	0.1127	0.0077	0.0316	0.0063	0.0065	0.02	5e-04	0.0254	0.0317	0.164	5e-04	0.0412	0.1538	0.0047	0.0069	0.001	2e-04	0.0112	0.0135	0.134	0.0219	0.1531	0.0382	3e-04
16	rs117442264	31152818	0.86	0.789876638244022	1.16	0.0391967480014609	0.23839808357909	1.19397248307295	0.0042	0.0056	0.1123	0.0077	0.0317	0.0064	0.0066	0.02	5e-04	0.0253	0.0318	0.164	6e-04	0.0416	0.1536	0.0049	0.007	0.001	2e-04	0.011	0.0133	0.1338	0.022	0.1532	0.0383	3e-04
16	rs78924645	31154358	0.86	0.789876638244022	1.15	0.047929882429645	0.233779232361471	1.19479934390508	0.0042	0.0056	0.1121	0.0077	0.0317	0.0064	0.0067	0.02	5e-04	0.0252	0.0318	0.164	6e-04	0.0418	0.1535	0.0049	0.0071	0.0011	2e-04	0.011	0.0132	0.1338	0.0221	0.1532	0.0384	3e-04
16	rs28385574	31158647	0.86	0.789876638244022	1.15	0.047929882429645	0.222161465981644	1.1116503550757	0.0043	0.0055	0.1116	0.0078	0.032	0.0067	0.0068	0.0202	6e-04	0.025	0.0317	0.1637	7e-04	0.0422	0.1526	0.0051	0.0073	0.0011	3e-04	0.0108	0.0131	0.1333	0.0223	0.153	0.0386	4e-04
16	rs741810	31193942	0.85	0.865999623192944	1.15	0.047929882429645	0.120310614468174	0.99274707356589	0.0045	0.0053	0.1109	0.0079	0.0336	0.0077	0.0075	0.0211	8e-04	0.024	0.0315	0.1625	0.0012	0.0422	0.1493	0.0057	0.0084	0.0013	5e-04	0.0108	0.0129	0.1322	0.0231	0.1519	0.0394	6e-04
16	rs1052352	31195279	0.85	0.865999623192944	1.15	0.047929882429645	0.119503733510897	0.995943974195365	0.0045	0.0053	0.1109	0.0078	0.0336	0.0077	0.0075	0.0211	8e-04	0.024	0.0314	0.1626	0.0012	0.0422	0.1492	0.0057	0.0084	0.0013	5e-04	0.0108	0.0129	0.1322	0.023	0.152	0.0394	6e-04
16	rs2735393	31196105	0.85	0.865999623192944	1.15	0.047929882429645	0.11870016987568	0.99274707356589	0.0045	0.0053	0.1109	0.0078	0.0336	0.0077	0.0075	0.0212	8e-04	0.024	0.0315	0.1625	0.0012	0.0422	0.1492	0.0057	0.0084	0.0013	5e-04	0.0108	0.013	0.1322	0.023	0.152	0.0394	6e-04
16	rs118018900	31203669	0.85	0.865999623192944	1.15	0.047929882429645	0.11870016987568	0.973448526598876	0.0045	0.0053	0.1109	0.0078	0.0337	0.0077	0.0075	0.0212	8e-04	0.024	0.0315	0.1624	0.0012	0.0422	0.1491	0.0058	0.0084	0.0013	5e-04	0.0108	0.013	0.1322	0.0231	0.152	0.0394	6e-04
16	rs79645868	31220394	0.85	0.865999623192944	1.15	0.047929882429645	0.117301909539417	0.958666245736624	0.0045	0.0053	0.111	0.0078	0.0337	0.0078	0.0076	0.0211	8e-04	0.024	0.0314	0.1623	0.0012	0.0422	0.149	0.0058	0.0084	0.0013	5e-04	0.0108	0.013	0.1321	0.0231	0.152	0.0395	6e-04
16	rs9989432	31225189	0.85	0.865999623192944	1.15	0.047929882429645	0.117700377141321	0.953907261224292	0.0045	0.0053	0.111	0.0078	0.0338	0.0078	0.0076	0.0211	8e-04	0.0239	0.0314	0.1623	0.0012	0.0422	0.149	0.0058	0.0084	0.0013	6e-04	0.0108	0.013	0.1321	0.0231	0.152	0.0395	6e-04
16	rs118096366	31225777	0.85	0.865999623192944	1.15	0.047929882429645	0.117899921480963	0.950737198969043	0.0045	0.0053	0.111	0.0078	0.0338	0.0078	0.0076	0.0211	8e-04	0.0239	0.0314	0.1623	0.0012	0.0422	0.149	0.0058	0.0084	0.0013	6e-04	0.0108	0.013	0.1321	0.0231	0.152	0.0395	6e-04
16	rs76750340	31231066	0.85	0.865999623192944	1.15	0.047929882429645	0.118385391317922	0.955334467122216	0.0045	0.0053	0.111	0.0078	0.0338	0.0078	0.0076	0.0212	8e-04	0.0239	0.0314	0.1623	0.0012	0.0422	0.149	0.0058	0.0084	0.0014	5e-04	0.0108	0.013	0.1322	0.0231	0.1521	0.0395	6e-04
16	rs11639790	31260557	0.85	0.865999623192944	1.16	0.0391967480014609	0.113084511310332	0.937919831821536	0.0045	0.0052	0.1111	0.0078	0.034	0.0078	0.0076	0.0213	9e-04	0.0238	0.0313	0.162	0.0012	0.0421	0.1487	0.0059	0.0084	0.0015	6e-04	0.0107	0.0129	0.1322	0.0231	0.1522	0.0394	6e-04
16	rs7193943	31271063	0.85	0.865999623192944	1.16	0.0391967480014609	0.110901437975591	0.944561577581771	0.0045	0.0052	0.1111	0.0078	0.034	0.0078	0.0076	0.0213	9e-04	0.0238	0.0313	0.162	0.0012	0.042	0.1486	0.0059	0.0084	0.0016	6e-04	0.0107	0.0129	0.1322	0.0231	0.1523	0.0393	7e-04
16	rs1143680	31289396	0.85	0.865999623192944	1.17	0.0317925650317571	0.0955974353937856	0.940290817460398	0.0046	0.0052	0.1106	0.0078	0.0343	0.0079	0.0077	0.0219	9e-04	0.0238	0.031	0.1627	0.0013	0.0417	0.1474	0.0059	0.0086	0.0017	7e-04	0.0108	0.0129	0.132	0.0232	0.1522	0.0394	7e-04
16	rs78748952	31307384	0.85	0.865999623192944	1.17	0.0317925650317571	0.0846980787930335	0.963112158368874	0.0047	0.0052	0.1105	0.0078	0.0344	0.0079	0.0078	0.0221	9e-04	0.0238	0.0309	0.1629	0.0013	0.0417	0.1469	0.0059	0.0086	0.0017	7e-04	0.0108	0.0129	0.132	0.0233	0.1521	0.0394	7e-04
16	rs62051471	31309805	0.85	0.865999623192944	1.16	0.0391967480014609	0.0820576911061963	0.96899329083206	0.0047	0.0052	0.1105	0.0078	0.0344	0.0079	0.0078	0.0221	9e-04	0.0238	0.0309	0.163	0.0014	0.0416	0.1468	0.0059	0.0086	0.0017	7e-04	0.0108	0.0129	0.132	0.0233	0.1522	0.0394	7e-04
16	rs62051472	31312501	0.85	0.865999623192944	1.16	0.0391967480014609	0.0786495081957789	0.964383159999236	0.0047	0.0052	0.1105	0.0078	0.0344	0.0079	0.0078	0.0222	9e-04	0.0238	0.0309	0.163	0.0014	0.0416	0.1468	0.0059	0.0086	0.0017	7e-04	0.0108	0.0127	0.132	0.0233	0.1522	0.0394	7e-04
16	rs11645653	31312855	0.85	0.865999623192944	1.17	0.0317925650317571	0.0780537942972116	0.963271015595443	0.0047	0.0052	0.1105	0.0078	0.0344	0.0079	0.0078	0.0222	9e-04	0.0238	0.0309	0.163	0.0014	0.0416	0.1467	0.0059	0.0086	0.0017	7e-04	0.0108	0.0127	0.132	0.0233	0.1522	0.0394	7e-04
16	rs9888739	31313253	0.85	0.865999623192944	1.17	0.0317925650317571	0.0803420034491454	0.960888697201102	0.0047	0.0052	0.1105	0.0079	0.0344	0.0079	0.0078	0.0222	9e-04	0.0238	0.0309	0.163	0.0014	0.0415	0.1467	0.0059	0.0087	0.0017	7e-04	0.0108	0.0127	0.132	0.0233	0.1523	0.0394	7e-04
16	rs11150610	31334236	0.85	0.865999623192944	1.17	0.0317925650317571	0.0857692176370542	0.928290104779626	0.0047	0.0052	0.1102	0.0078	0.0344	0.0079	0.0078	0.0222	9e-04	0.0238	0.0309	0.1631	0.0015	0.0416	0.1465	0.0059	0.0087	0.0018	8e-04	0.0108	0.0128	0.1318	0.0233	0.1524	0.0394	7e-04
16	rs1143682	31336719	0.85	0.865999623192944	1.17	0.0317925650317571	0.0864254188507299	0.921198934323023	0.0047	0.0052	0.1101	0.0078	0.0344	0.0079	0.0077	0.0222	9e-04	0.0238	0.031	0.163	0.0014	0.0415	0.1464	0.0059	0.0086	0.0018	8e-04	0.0108	0.0127	0.1318	0.0234	0.1527	0.0395	7e-04
16	rs1143683	31336888	0.85	0.865999623192944	1.17	0.0317925650317571	0.0829471410490531	0.923088850700519	0.0047	0.0052	0.1102	0.0078	0.0345	0.0079	0.0077	0.0222	9e-04	0.0238	0.0311	0.1631	0.0014	0.0413	0.1463	0.006	0.0086	0.0018	8e-04	0.0108	0.0127	0.1317	0.0234	0.1526	0.0395	7e-04
16	rs1143678	31343005	0.85	0.865999623192944	1.17	0.0317925650317571	0.0838657756657996	0.903754177411145	0.0047	0.0051	0.1101	0.0079	0.0345	0.0079	0.0078	0.0222	9e-04	0.0237	0.0311	0.1631	0.0015	0.0413	0.1461	0.0059	0.0086	0.0018	9e-04	0.0108	0.0127	0.1318	0.0234	0.1524	0.0396	8e-04
16	rs3925075	31347748	0.85	0.865999623192944	1.17	0.0317925650317571	0.0877473824099218	0.897797577651452	0.0047	0.0051	0.1101	0.0079	0.0345	0.008	0.0078	0.0223	9e-04	0.0237	0.0311	0.163	0.0015	0.0412	0.146	0.0059	0.0086	0.0018	0.001	0.0108	0.0127	0.1318	0.0233	0.1524	0.0396	8e-04
16	rs11150612	31357760	0.85	0.865999623192944	1.17	0.0317925650317571	0.0882464102254914	0.9004613885844	0.0047	0.0051	0.1101	0.0079	0.0345	0.008	0.0077	0.0223	0.001	0.0237	0.0311	0.1629	0.0015	0.0412	0.146	0.0059	0.0086	0.0019	0.001	0.0107	0.0127	0.1319	0.0233	0.1525	0.0396	8e-04
16	rs11645917	31359826	0.85	0.865999623192944	1.17	0.0317925650317571	0.0889624261004124	0.899834466043404	0.0048	0.0051	0.11	0.0079	0.0345	0.008	0.0077	0.0223	0.001	0.0237	0.0311	0.1629	0.0015	0.0412	0.146	0.0059	0.0086	0.0019	0.001	0.0107	0.0127	0.132	0.0233	0.1525	0.0396	8e-04
16	rs2230424	31367318	0.85	0.865999623192944	1.17	0.0317925650317571	0.0855122950932226	0.899677749196118	0.0048	0.0051	0.1099	0.0078	0.0346	0.0082	0.0078	0.0224	0.001	0.0237	0.0311	0.1623	0.0015	0.0409	0.1459	0.006	0.0085	0.002	0.0011	0.0107	0.0128	0.1325	0.0233	0.1526	0.0395	8e-04
16	rs11574637	31368874	0.85	0.865999623192944	1.17	0.0317925650317571	0.0868253807781365	0.905323023831806	0.0048	0.005	0.11	0.0078	0.0345	0.0082	0.0078	0.0224	0.001	0.0236	0.0311	0.1621	0.0016	0.0409	0.1458	0.006	0.0085	0.002	0.0011	0.0107	0.0128	0.1327	0.0233	0.1527	0.0395	8e-04
16	rs2230428	31371674	0.85	0.865999623192944	1.17	0.0317925650317571	0.0990411286479222	0.911603881385056	0.0048	0.005	0.11	0.0078	0.0346	0.0083	0.0078	0.0224	0.001	0.0233	0.0311	0.1621	0.0016	0.0407	0.1457	0.006	0.0085	0.002	0.0011	0.0107	0.0129	0.1329	0.0233	0.1528	0.0393	8e-04
16	rs2230429	31374535	0.85	0.865999623192944	1.17	0.0317925650317571	0.104774220740859	0.917578763000442	0.0048	0.005	0.1099	0.0078	0.0346	0.0083	0.0078	0.0225	0.001	0.0233	0.031	0.1621	0.0016	0.0407	0.1457	0.006	0.0086	0.002	0.0011	0.0107	0.0129	0.133	0.0234	0.1528	0.0392	8e-04
16	rs11574640	31375234	0.85	0.865999623192944	1.17	0.0317925650317571	0.111589446517454	0.922773810869449	0.0048	0.0049	0.1099	0.0078	0.0346	0.0083	0.0078	0.0225	0.001	0.0234	0.0309	0.1621	0.0016	0.0407	0.1457	0.006	0.0086	0.002	0.0011	0.0107	0.0129	0.133	0.0234	0.1528	0.0392	8e-04
16	rs8046381	31379355	0.86	0.789876638244022	1.17	0.0317925650317571	0.0827184920564889	0.909718706925826	0.0048	0.0049	0.1097	0.0076	0.0351	0.0087	0.0081	0.023	0.001	0.0234	0.0311	0.1616	0.0016	0.0401	0.1448	0.0063	0.0089	0.0022	0.0011	0.0106	0.0128	0.1333	0.0235	0.1534	0.0383	8e-04
16	rs12448775	31384648	0.87	0.718142804220985	1.17	0.0317925650317571	0.0598373999854882	0.882785013291663	0.0049	0.0049	0.1086	0.007	0.0376	0.0102	0.0094	0.0242	9e-04	0.0236	0.0322	0.162	0.0014	0.0379	0.1386	0.0074	0.0103	0.0027	0.001	0.0102	0.0124	0.1354	0.0232	0.1547	0.0352	8e-04
16	rs17641579	31392384	0.86	0.789876638244022	1.17	0.0317925650317571	0.113892480257475	0.81480858684467	0.005	0.0049	0.1081	0.0068	0.0383	0.0107	0.0098	0.0247	9e-04	0.0237	0.0326	0.1623	0.0013	0.0369	0.1364	0.0078	0.0108	0.0029	9e-04	0.0101	0.0121	0.1365	0.0229	0.1552	0.0339	8e-04
16	rs2929	31393308	0.86	0.789876638244022	1.19	0.0203852747306207	0.10398057354665	0.83698109773355	0.005	0.0049	0.1081	0.0068	0.0383	0.0107	0.0098	0.0247	9e-04	0.0237	0.0326	0.1623	0.0013	0.0369	0.1363	0.0078	0.0108	0.0029	9e-04	0.0101	0.0121	0.1365	0.0229	0.1553	0.0338	8e-04
16	rs59381569	31400352	0.86	0.789876638244022	1.19	0.0203852747306207	0.102901989723731	0.846101423117738	0.005	0.0049	0.108	0.0067	0.0384	0.0108	0.0098	0.0248	9e-04	0.0238	0.0327	0.1623	0.0013	0.037	0.1359	0.0079	0.0109	0.0029	9e-04	0.0101	0.012	0.1367	0.023	0.1555	0.0336	8e-04
16	rs62051537	31402105	0.86	0.789876638244022	1.18	0.0255692379504257	0.105278806202435	0.845018277130196	0.0049	0.005	0.1079	0.0068	0.0385	0.0108	0.0098	0.0249	9e-04	0.0238	0.0327	0.1623	0.0012	0.0369	0.1358	0.0079	0.011	0.0029	9e-04	0.0101	0.012	0.1368	0.0229	0.1555	0.0335	8e-04
16	rs8050500	31404571	0.86	0.789876638244022	1.18	0.0255692379504257	0.100017020754236	0.848268578235953	0.0049	0.0052	0.1079	0.0069	0.0385	0.0108	0.0098	0.0249	9e-04	0.0238	0.0327	0.1622	0.0012	0.0369	0.1357	0.008	0.0111	0.0029	8e-04	0.0101	0.012	0.1369	0.0229	0.1553	0.0333	8e-04
16	rs62001041	31418869	0.85	0.865999623192944	1.18	0.0255692379504257	0.109669636088976	0.824493693327078	0.0049	0.0051	0.1078	0.0069	0.0386	0.0109	0.01	0.0252	9e-04	0.024	0.0328	0.1624	0.0011	0.0368	0.1352	0.0082	0.0112	0.003	8e-04	0.0101	0.0118	0.137	0.0229	0.1554	0.033	8e-04
16	rs45625038	31418975	0.85	0.865999623192944	1.18	0.0255692379504257	0.110106636386123	0.826033219856132	0.0049	0.0051	0.1078	0.0069	0.0386	0.0109	0.01	0.0252	9e-04	0.024	0.0328	0.1624	0.0011	0.0368	0.1352	0.0082	0.0112	0.003	8e-04	0.0101	0.0118	0.137	0.0229	0.1554	0.033	8e-04
16	rs72789314	31419703	0.85	0.865999623192944	1.18	0.0255692379504257	0.114367763770029	0.827881445981671	0.0049	0.0051	0.1078	0.0068	0.0386	0.011	0.01	0.0252	9e-04	0.024	0.0327	0.1624	0.0012	0.0368	0.1352	0.0082	0.0112	0.003	8e-04	0.0101	0.0118	0.1369	0.0228	0.1555	0.0329	8e-04
16	rs11640148	31421417	0.85	0.865999623192944	1.18	0.0255692379504257	0.113112313375266	0.845327718019323	0.0049	0.0051	0.1078	0.0068	0.0386	0.011	0.01	0.0252	9e-04	0.0241	0.0328	0.1624	0.0011	0.0368	0.1351	0.0082	0.0112	0.003	8e-04	0.0101	0.0117	0.1369	0.0228	0.1555	0.0329	8e-04
16	rs62051540	31426065	0.85	0.865999623192944	1.18	0.0255692379504257	0.112529353643029	0.85989781933579	0.0049	0.0051	0.1077	0.0068	0.0386	0.011	0.01	0.0252	9e-04	0.0242	0.0328	0.1625	0.0011	0.0367	0.1348	0.0084	0.0113	0.003	8e-04	0.01	0.0117	0.137	0.0228	0.1554	0.0329	8e-04
16	rs77294208	31427212	0.85	0.865999623192944	1.17	0.0317925650317571	0.116365939603992	0.832351558418431	0.0049	0.0051	0.1077	0.0068	0.0387	0.011	0.01	0.0253	9e-04	0.0242	0.0328	0.1625	0.0011	0.0367	0.1348	0.0084	0.0113	0.003	8e-04	0.01	0.0117	0.137	0.0228	0.1554	0.0329	8e-04
16	rs4312323	31435677	0.85	0.865999623192944	1.14	0.0581452072437857	0.121963452299707	0.825879240103171	0.0048	0.0052	0.1077	0.0068	0.0387	0.011	0.01	0.0254	0.001	0.0243	0.0328	0.1626	0.0011	0.0366	0.1345	0.0084	0.0113	0.0031	8e-04	0.01	0.0117	0.1368	0.0228	0.1555	0.0328	8e-04
16	rs4889657	31436932	0.85	0.865999623192944	1.13	0.0699995683306186	0.122575863463925	0.827419308312242	0.0048	0.0052	0.1076	0.0068	0.0387	0.011	0.01	0.0254	0.001	0.0243	0.0328	0.1626	0.0011	0.0366	0.1345	0.0084	0.0113	0.0031	8e-04	0.01	0.0117	0.1368	0.0228	0.1556	0.0328	8e-04
16	rs113646124	31442601	0.85	0.865999623192944	1.13	0.0699995683306186	0.124748796014421	0.830809571601255	0.0048	0.0052	0.1076	0.0069	0.0388	0.0111	0.0101	0.0255	0.001	0.0244	0.0328	0.1626	0.001	0.0366	0.1343	0.0085	0.0114	0.0031	8e-04	0.01	0.0116	0.1366	0.0229	0.1556	0.0328	8e-04
16	rs74015530	31447788	0.85	0.865999623192944	1.13	0.0699995683306186	0.127392998380807	0.836672295159285	0.0048	0.0052	0.1075	0.0069	0.0388	0.0112	0.0101	0.0255	0.001	0.0244	0.0328	0.1625	0.0011	0.0365	0.1342	0.0085	0.0114	0.0031	8e-04	0.01	0.0116	0.1365	0.0229	0.1558	0.0328	8e-04
16	rs79411291	31450870	0.85	0.865999623192944	1.13	0.0699995683306186	0.124837378204238	0.830038802497907	0.0048	0.0052	0.1074	0.007	0.0388	0.0113	0.0101	0.0255	0.001	0.0245	0.0328	0.1625	0.0011	0.0365	0.1341	0.0085	0.0115	0.0031	8e-04	0.01	0.0115	0.1364	0.0229	0.1557	0.0328	8e-04
16	rs11643752	31451699	0.85	0.865999623192944	1.13	0.0699995683306186	0.124925998621907	0.852451332081512	0.0048	0.0052	0.1074	0.007	0.0388	0.0113	0.0101	0.0255	0.001	0.0245	0.0328	0.1625	0.0011	0.0365	0.1341	0.0086	0.0115	0.0032	8e-04	0.01	0.0115	0.1363	0.0229	0.1557	0.0328	8e-04
16	rs4889659	31463216	0.86	0.789876638244022	1.13	0.0699995683306186	0.110626969620332	0.838371003166023	0.0049	0.0053	0.1074	0.0071	0.0389	0.0115	0.0103	0.0256	0.0011	0.0245	0.0327	0.1625	0.0012	0.0365	0.1339	0.0086	0.0116	0.0032	9e-04	0.0101	0.0113	0.136	0.0228	0.155	0.0329	8e-04
16	rs72789343	31464800	0.86	0.789876638244022	1.13	0.0699995683306186	0.108690310937515	0.799026498068303	0.0049	0.0053	0.1074	0.0071	0.0389	0.0115	0.0103	0.0256	0.0011	0.0245	0.0327	0.1624	0.0013	0.0366	0.1338	0.0086	0.0116	0.0032	9e-04	0.0101	0.0113	0.1359	0.0228	0.155	0.0329	8e-04
16	rs151069962	31470886	0.86	0.789876638244022	1.13	0.0699995683306186	0.111727363363417	0.76720687791588	0.005	0.0053	0.1075	0.0071	0.039	0.0117	0.0105	0.0255	0.0011	0.0244	0.0328	0.1622	0.0014	0.0368	0.1333	0.0087	0.0118	0.0032	0.001	0.0102	0.011	0.1357	0.0228	0.155	0.0328	9e-04
16	rs35923277	31473275	0.86	0.789876638244022	1.13	0.0699995683306186	0.114507784747925	0.765994451169151	0.005	0.0053	0.1075	0.0072	0.039	0.0117	0.0105	0.0255	0.0012	0.0244	0.0328	0.1622	0.0014	0.0369	0.133	0.0087	0.0118	0.0032	0.0011	0.0102	0.0109	0.1356	0.0228	0.155	0.0328	9e-04
16	rs11150624	31476458	0.86	0.789876638244022	1.13	0.0699995683306186	0.119245083524578	0.763722270342242	0.005	0.0054	0.1076	0.0072	0.039	0.0118	0.0106	0.0255	0.0012	0.0244	0.0328	0.1621	0.0015	0.037	0.1328	0.0087	0.0119	0.0032	0.0011	0.0102	0.0109	0.1355	0.0227	0.1551	0.0327	9e-04
16	rs45612043	31484598	0.86	0.789876638244022	1.13	0.0699995683306186	0.120744237423991	0.732367467936615	0.005	0.0054	0.1074	0.0071	0.0392	0.0117	0.0106	0.0255	0.0012	0.0244	0.0329	0.1623	0.0015	0.037	0.1325	0.0087	0.0118	0.0032	0.0012	0.0101	0.0107	0.1356	0.0227	0.1549	0.0327	9e-04
16	rs3116150	31498021	0.86	0.789876638244022	1.12	0.083651866997597	0.122575863463925	0.71083131663907	0.0051	0.0054	0.1072	0.007	0.0395	0.0117	0.0106	0.0255	0.0013	0.0244	0.0331	0.1626	0.0016	0.0371	0.1322	0.0086	0.0118	0.0032	0.0012	0.0101	0.0106	0.1356	0.0227	0.1547	0.0328	0.001
16	rs3934739	31513086	0.86	0.789876638244022	1.11	0.0992615496976265	0.129889307400137	0.705023318079175	0.0052	0.0054	0.1072	0.0069	0.0396	0.0117	0.0106	0.0256	0.0013	0.0245	0.0332	0.1626	0.0017	0.0372	0.1319	0.0085	0.0118	0.0033	0.0013	0.01	0.0104	0.1356	0.0228	0.1546	0.0327	0.001
16	rs79371355	31514980	0.86	0.789876638244022	1.11	0.0992615496976265	0.130738055021381	0.709192085819961	0.0052	0.0054	0.1072	0.0069	0.0396	0.0117	0.0106	0.0256	0.0013	0.0245	0.0332	0.1626	0.0017	0.0372	0.132	0.0085	0.0118	0.0033	0.0013	0.01	0.0104	0.1356	0.0227	0.1546	0.0327	0.001
16	rs72790535	31524824	0.86	0.789876638244022	1.11	0.0992615496976265	0.140644023857973	0.674819158839814	0.0052	0.0055	0.1071	0.0069	0.0398	0.0117	0.0106	0.0255	0.0014	0.0245	0.0333	0.1623	0.0017	0.0371	0.132	0.0086	0.0119	0.0033	0.0015	0.01	0.0106	0.1352	0.0225	0.1546	0.0327	0.0011
16	rs4477723	31527820	0.86	0.789876638244022	1.11	0.0992615496976265	0.141470592101385	0.684706147722766	0.0052	0.0055	0.1071	0.007	0.0398	0.0117	0.0106	0.0255	0.0014	0.0245	0.0333	0.1622	0.0018	0.0371	0.132	0.0086	0.0119	0.0033	0.0015	0.0099	0.0107	0.1351	0.0225	0.1546	0.0327	0.0011
16	rs77263422	31533746	0.86	0.789876638244022	1.11	0.0992615496976265	0.143710368303555	0.67629275217107	0.0052	0.0055	0.107	0.007	0.0398	0.0117	0.0106	0.0255	0.0014	0.0245	0.0333	0.1622	0.0018	0.0371	0.1321	0.0086	0.0119	0.0033	0.0015	0.0099	0.0107	0.1351	0.0225	0.1546	0.0326	0.0011
16	rs4553646	31536419	0.86	0.789876638244022	1.11	0.0992615496976265	0.143646083152042	0.667462209667428	0.0052	0.0055	0.107	0.007	0.0399	0.0116	0.0106	0.0255	0.0014	0.0246	0.0333	0.1621	0.0018	0.0371	0.1321	0.0086	0.0119	0.0033	0.0015	0.0099	0.0107	0.1351	0.0225	0.1546	0.0326	0.0011
16	rs12149682	31541865	0.86	0.789876638244022	1.11	0.0992615496976265	0.144257484756205	0.651342318214483	0.0052	0.0055	0.107	0.0069	0.0398	0.0116	0.0106	0.0254	0.0014	0.0245	0.0333	0.1622	0.0018	0.0371	0.1322	0.0086	0.0119	0.0033	0.0015	0.01	0.0107	0.1351	0.0225	0.1546	0.0326	0.0011
16	rs80055794	31559632	0.86	0.789876638244022	1.11	0.0992615496976265	0.143838990071278	0.629363737668811	0.0053	0.0055	0.1068	0.0068	0.0398	0.0117	0.0107	0.0255	0.0014	0.0247	0.0332	0.1625	0.0019	0.037	0.1326	0.0087	0.012	0.0034	0.0017	0.0101	0.0103	0.1346	0.0227	0.1541	0.0324	0.0011
16	rs57794268	31567942	0.86	0.789876638244022	1.12	0.083651866997597	0.144354163398015	0.620824184896765	0.0053	0.0055	0.1068	0.0068	0.0398	0.0118	0.0107	0.0255	0.0014	0.0249	0.0332	0.1621	0.0019	0.037	0.1329	0.0088	0.012	0.0034	0.0017	0.0101	0.0103	0.1342	0.0228	0.1539	0.0323	0.0011
16	rs76286392	31568700	0.86	0.789876638244022	1.12	0.083651866997597	0.144805840890153	0.619379523743221	0.0053	0.0055	0.1067	0.0068	0.0398	0.0118	0.0107	0.0255	0.0014	0.0249	0.0332	0.1621	0.0019	0.037	0.1329	0.0088	0.0121	0.0034	0.0017	0.0101	0.0103	0.1342	0.0228	0.1539	0.0323	0.0011
16	rs117111790	31573418	0.86	0.789876638244022	1.12	0.083651866997597	0.145161320272283	0.61692542067132	0.0053	0.0055	0.1067	0.0069	0.0397	0.0118	0.0107	0.0255	0.0014	0.0249	0.0332	0.1622	0.0019	0.037	0.1328	0.0088	0.0124	0.0034	0.0018	0.0101	0.0103	0.1342	0.0228	0.1538	0.0323	0.0011
16	rs76431718	31584001	0.86	0.789876638244022	1.11	0.0992615496976265	0.146360834385726	0.614329465855539	0.0053	0.0054	0.1066	0.007	0.0395	0.0119	0.0108	0.0254	0.0014	0.0247	0.0332	0.1622	0.0019	0.0369	0.1327	0.0088	0.013	0.0034	0.0018	0.0101	0.0103	0.1341	0.0228	0.1535	0.0322	0.0012
16	rs9922103	31599256	0.86	0.789876638244022	1.11	0.0992615496976265	0.145420176840438	0.613176538488078	0.0053	0.0054	0.1065	0.007	0.0395	0.012	0.0108	0.0255	0.0015	0.0247	0.0332	0.1624	0.0019	0.0369	0.1325	0.0088	0.0131	0.0034	0.0018	0.0102	0.0103	0.1341	0.0228	0.1533	0.0322	0.0012
16	rs11865800	31613277	0.86	0.789876638244022	1.11	0.0992615496976265	0.164154298143193	0.614761945493761	0.0053	0.0054	0.1065	0.0071	0.0394	0.012	0.0108	0.0254	0.0015	0.0247	0.0332	0.1626	0.0019	0.0369	0.1324	0.0087	0.0131	0.0034	0.002	0.0102	0.0103	0.134	0.0228	0.1532	0.0322	0.0012
16	rs4550471	31614439	0.86	0.789876638244022	1.11	0.0992615496976265	0.162939814144495	0.609433066536306	0.0054	0.0054	0.1062	0.0072	0.0395	0.0121	0.0108	0.0255	0.0015	0.0247	0.0332	0.1624	0.002	0.0369	0.1329	0.0087	0.0132	0.0034	0.0022	0.0103	0.0103	0.1338	0.0228	0.1526	0.0322	0.0012
16	rs4889549	31615019	0.86	0.789876638244022	1.1	0.116987187387052	0.154922107001269	0.610008631946609	0.0054	0.0055	0.1061	0.0072	0.0395	0.0121	0.0108	0.0253	0.0015	0.0248	0.033	0.1624	0.002	0.0368	0.1329	0.0087	0.0132	0.0034	0.0022	0.0103	0.0103	0.1338	0.0228	0.1526	0.0323	0.0012
16	rs62055061	31621733	0.86	0.789876638244022	1.1	0.116987187387052	0.167864669741214	0.643608037435057	0.0054	0.0055	0.106	0.0072	0.0395	0.0121	0.0108	0.0253	0.0015	0.0248	0.033	0.1625	0.002	0.0368	0.1329	0.0088	0.0132	0.0035	0.0022	0.0103	0.0103	0.1336	0.0228	0.1524	0.0323	0.0012
16	rs11865325	31633058	0.86	0.789876638244022	1.1	0.116987187387052	0.165723537551898	0.626321099987312	0.0054	0.0055	0.1058	0.0072	0.0396	0.0121	0.0108	0.0253	0.0016	0.0248	0.0331	0.1627	0.0021	0.0367	0.1329	0.0088	0.0133	0.0035	0.0022	0.0104	0.0103	0.1334	0.0229	0.1521	0.0323	0.0013
16	rs7190391	31640018	0.86	0.789876638244022	1.1	0.116987187387052	0.155628907225249	0.65792586442807	0.0054	0.0055	0.1056	0.0073	0.0398	0.0121	0.0108	0.0254	0.0016	0.025	0.0333	0.1627	0.0021	0.0356	0.1328	0.0089	0.0133	0.0035	0.0022	0.0104	0.0104	0.1335	0.0233	0.1518	0.0324	0.0013
16	rs79519039	31670094	0.88	0.650722301593725	1.1	0.116987187387052	0.158509158194115	0.628638986952277	0.0068	0.0064	0.1032	0.008	0.0408	0.0133	0.0112	0.0243	0.0018	0.026	0.0339	0.165	0.0027	0.0345	0.1316	0.01	0.0144	0.0042	0.0019	0.0113	0.0123	0.1275	0.0219	0.1484	0.0333	0.0016
16	rs72796569	31670496	0.88	0.650722301593725	1.1	0.116987187387052	0.159396389912443	0.620968694563372	0.0068	0.0064	0.1032	0.0079	0.0408	0.0133	0.0112	0.0243	0.0018	0.026	0.0339	0.165	0.0027	0.0345	0.1316	0.01	0.0144	0.0042	0.0019	0.0113	0.0123	0.1275	0.0219	0.1484	0.0333	0.0016
16	rs11644104	31690408	0.88	0.650722301593725	1.1	0.116987187387052	0.141661749941232	0.554654453264285	0.0068	0.0064	0.1032	0.008	0.0408	0.0133	0.0112	0.0243	0.0018	0.026	0.0339	0.1651	0.0027	0.0345	0.1315	0.01	0.0144	0.0042	0.0019	0.0114	0.0123	0.1273	0.0219	0.1483	0.0333	0.0016
16	rs74398264	31690500	0.88	0.650722301593725	1.1	0.116987187387052	0.142395950911372	0.555639173350872	0.0068	0.0064	0.1032	0.008	0.0408	0.0133	0.0112	0.0242	0.0018	0.026	0.0339	0.1651	0.0027	0.0345	0.1315	0.01	0.0144	0.0042	0.002	0.0114	0.0123	0.1273	0.0219	0.1483	0.0333	0.0016
16	rs72796585	31694497	0.88	0.650722301593725	1.1	0.116987187387052	0.14118414457362	0.551421968112584	0.0068	0.0064	0.1032	0.008	0.0408	0.0133	0.0112	0.0242	0.0018	0.026	0.0339	0.1651	0.0028	0.0345	0.1314	0.0101	0.0144	0.0042	0.002	0.0114	0.0123	0.1273	0.0219	0.1483	0.0333	0.0016
16	rs1406177	31696666	0.88	0.650722301593725	1.1	0.116987187387052	0.139851977461392	0.544270922024959	0.0068	0.0064	0.1031	0.008	0.0408	0.0133	0.0112	0.0242	0.0018	0.026	0.0339	0.1651	0.0028	0.0345	0.1314	0.0101	0.0144	0.0042	0.002	0.0114	0.0123	0.1273	0.0219	0.1483	0.0333	0.0016
16	rs117111311	31698253	0.88	0.650722301593725	1.1	0.116987187387052	0.139693889368837	0.542591677348142	0.0068	0.0064	0.1031	0.008	0.0408	0.0133	0.0112	0.0242	0.0018	0.026	0.0339	0.165	0.0028	0.0345	0.1313	0.0101	0.0144	0.0042	0.002	0.0114	0.0123	0.1273	0.0219	0.1483	0.0333	0.0016
16	rs12716999	31707679	0.88	0.650722301593725	1.1	0.116987187387052	0.140580561636754	0.536305983134215	0.0068	0.0064	0.1028	0.0081	0.0408	0.0134	0.0112	0.0242	0.0018	0.026	0.0339	0.165	0.0028	0.0345	0.1311	0.0101	0.0145	0.0043	0.002	0.0114	0.0123	0.1277	0.0218	0.1483	0.0333	0.0016
16	rs80332143	31712930	0.88	0.650722301593725	1.09	0.136985182682918	0.142300056985095	0.536445467586196	0.0067	0.0064	0.1028	0.0081	0.0409	0.0134	0.0112	0.0242	0.0018	0.026	0.0339	0.165	0.0028	0.0345	0.1311	0.0101	0.0145	0.0043	0.002	0.0114	0.0123	0.1277	0.0219	0.1483	0.0333	0.0016
16	rs1468158	31715931	0.88	0.650722301593725	1.09	0.136985182682918	0.14115233849366	0.53421479926926	0.0067	0.0064	0.1027	0.0081	0.0409	0.0134	0.0112	0.0242	0.0018	0.026	0.0339	0.1651	0.0028	0.0345	0.1311	0.0101	0.0145	0.0043	0.002	0.0114	0.0123	0.1277	0.0219	0.1482	0.0333	0.0016
16	rs62054673	31719401	0.88	0.650722301593725	1.09	0.136985182682918	0.134104791345096	0.530734018933312	0.0067	0.0064	0.1024	0.0081	0.0409	0.0134	0.0112	0.0242	0.0018	0.026	0.0339	0.165	0.0028	0.0346	0.1311	0.0106	0.0145	0.0043	0.002	0.0114	0.0123	0.1276	0.0219	0.1481	0.0333	0.0016
16	rs2239969	31722770	0.88	0.650722301593725	1.09	0.136985182682918	0.131285443256259	0.517835688069986	0.0067	0.0064	0.1021	0.0081	0.0409	0.0135	0.0112	0.0243	0.0018	0.026	0.0339	0.1649	0.0028	0.0346	0.131	0.0111	0.0146	0.0043	0.002	0.0114	0.0123	0.1275	0.0219	0.148	0.0333	0.0016
16	rs4889551	31726446	0.88	0.650722301593725	1.09	0.136985182682918	0.131254996556401	0.516315360707553	0.0067	0.0064	0.1021	0.0081	0.0409	0.0135	0.0112	0.0243	0.0018	0.026	0.0339	0.1649	0.0028	0.0346	0.131	0.0111	0.0146	0.0043	0.002	0.0114	0.0123	0.1275	0.0219	0.148	0.0333	0.0016
16	rs72798575	31743360	0.88	0.650722301593725	1.09	0.136985182682918	0.133827391321512	0.523928211837005	0.0067	0.0064	0.1021	0.0081	0.0409	0.0135	0.0112	0.0242	0.0018	0.026	0.0339	0.1651	0.0028	0.0345	0.1309	0.0111	0.0146	0.0043	0.002	0.0114	0.0123	0.1275	0.0219	0.1479	0.0333	0.0016
16	rs7198284	31817073	0.88	0.650722301593725	1.09	0.136985182682918	0.133458062641467	0.521849205433016	0.0067	0.0064	0.1021	0.0081	0.041	0.0136	0.0114	0.0241	0.0018	0.0261	0.0339	0.1656	0.0027	0.0343	0.1306	0.0112	0.0147	0.0044	0.0019	0.0115	0.0122	0.1274	0.022	0.1474	0.0332	0.0016
16	rs4889693	31817561	0.88	0.650722301593725	1.09	0.136985182682918	0.131651136287734	0.522541977168498	0.0067	0.0064	0.1022	0.0081	0.041	0.0136	0.0114	0.0241	0.0018	0.0261	0.0339	0.1655	0.0027	0.0343	0.1307	0.0112	0.0147	0.0044	0.0019	0.0115	0.0122	0.1274	0.022	0.1474	0.0332	0.0016
16	rs117879026	31853296	0.89	0.587533376708783	1.09	0.136985182682918	0.139441171072445	0.548895442733835	0.0068	0.0063	0.1023	0.0082	0.0411	0.0136	0.0114	0.024	0.0018	0.0261	0.0338	0.1655	0.0027	0.034	0.1309	0.0112	0.0151	0.0044	0.0018	0.0117	0.0124	0.1271	0.0221	0.1465	0.0331	0.0016
16	rs7196252	31854357	0.89	0.587533376708783	1.09	0.136985182682918	0.139157190511373	0.554373183424386	0.0068	0.0063	0.1023	0.0082	0.0411	0.0136	0.0114	0.024	0.0018	0.0262	0.0338	0.1655	0.0027	0.034	0.1309	0.0112	0.0151	0.0045	0.0018	0.0117	0.0124	0.1271	0.0221	0.1465	0.0331	0.0016
16	rs62054756	31858228	0.89	0.587533376708783	1.09	0.136985182682918	0.154619773588765	0.592655209545446	0.0068	0.0063	0.1023	0.0082	0.0411	0.0136	0.0114	0.024	0.0018	0.0261	0.0338	0.1656	0.0027	0.0341	0.1309	0.0112	0.0151	0.0045	0.0018	0.0117	0.0124	0.1271	0.0221	0.1464	0.033	0.0016
16	rs117402699	31858462	0.89	0.587533376708783	1.09	0.136985182682918	0.154922107001269	0.591654959917611	0.0068	0.0063	0.1023	0.0082	0.0411	0.0136	0.0114	0.024	0.0018	0.0261	0.0338	0.1656	0.0027	0.0341	0.1309	0.0112	0.0151	0.0045	0.0018	0.0117	0.0124	0.1271	0.0221	0.1464	0.033	0.0016
16	rs78821328	31860723	0.89	0.587533376708783	1.09	0.136985182682918	0.152879782097282	0.596803402320768	0.0069	0.0063	0.102	0.0083	0.0415	0.0136	0.0115	0.024	0.0019	0.0262	0.0337	0.1661	0.0027	0.0341	0.1307	0.0112	0.0153	0.0045	0.0018	0.0118	0.0125	0.1268	0.0223	0.1458	0.0329	0.0016
16	rs2358779	31861962	0.89	0.587533376708783	1.09	0.136985182682918	0.148482320734178	0.512588432402368	0.0071	0.0062	0.1008	0.0085	0.0428	0.0138	0.0116	0.0238	0.0019	0.0263	0.0332	0.168	0.0027	0.0344	0.1301	0.011	0.0162	0.0045	0.0016	0.0121	0.0127	0.1258	0.0229	0.1436	0.0325	0.0016
16	rs11150645	31878719	0.9	0.528487958927512	1.09	0.136985182682918	0.200969482526601	0.505979680037413	0.0072	0.0062	0.0999	0.0087	0.0437	0.0139	0.0118	0.0235	0.0019	0.0263	0.0328	0.1694	0.0026	0.0346	0.1297	0.0109	0.0168	0.0046	0.0015	0.0123	0.0129	0.125	0.0234	0.1421	0.0322	0.0016
16	rs79643948	31890002	0.89	0.587533376708783	1.09	0.136985182682918	0.209190794422992	0.501585960537479	0.0072	0.0062	0.0998	0.0087	0.044	0.0139	0.0118	0.0235	0.0019	0.0263	0.0327	0.1696	0.0026	0.0347	0.1296	0.0109	0.0169	0.0046	0.0015	0.0124	0.0129	0.1249	0.0235	0.1418	0.0322	0.0016
16	rs76378339	31891337	0.89	0.587533376708783	1.09	0.136985182682918	0.208831205182198	0.49460370636102	0.0073	0.0062	0.0998	0.0087	0.044	0.0139	0.0118	0.0235	0.0019	0.0263	0.0327	0.1697	0.0026	0.0347	0.1295	0.0109	0.0169	0.0046	0.0015	0.0124	0.0129	0.1249	0.0235	0.1418	0.0322	0.0016
16	rs11645176	31892919	0.89	0.587533376708783	1.09	0.136985182682918	0.20715773654102	0.486693658481784	0.0073	0.0062	0.0998	0.0088	0.0441	0.0139	0.0118	0.0235	0.0019	0.0263	0.0327	0.1697	0.0026	0.0347	0.1295	0.0109	0.0169	0.0046	0.0015	0.0124	0.0129	0.1249	0.0235	0.1418	0.0322	0.0016
16	rs4889565	31897308	0.89	0.587533376708783	1.09	0.136985182682918	0.210351844523546	0.489417562589733	0.0073	0.0062	0.0997	0.0088	0.0441	0.0139	0.0118	0.0235	0.0019	0.0263	0.0327	0.1697	0.0026	0.0347	0.1295	0.0109	0.017	0.0046	0.0015	0.0124	0.0129	0.1249	0.0235	0.1417	0.0322	0.0016
16	rs79957832	31910047	0.89	0.587533376708783	1.09	0.136985182682918	0.218252944039885	0.477597225300816	0.0073	0.0062	0.0997	0.0088	0.0444	0.0139	0.0118	0.0234	0.0019	0.0263	0.0326	0.1699	0.0027	0.0347	0.1294	0.0109	0.017	0.0047	0.0015	0.0124	0.0129	0.1248	0.0236	0.1414	0.0321	0.0016
16	rs3850114	31926619	0.89	0.587533376708783	1.09	0.136985182682918	0.236296300104506	0.494467049626395	0.0073	0.0062	0.0996	0.0088	0.0446	0.014	0.0119	0.0234	0.0019	0.0263	0.0326	0.1701	0.0027	0.0346	0.1292	0.0109	0.017	0.0047	0.0015	0.0124	0.0129	0.1246	0.0236	0.1412	0.0321	0.0016
16	rs8056358	31930025	0.89	0.587533376708783	1.08	0.159408631830651	0.237152928692063	0.509005995723717	0.0073	0.0062	0.0996	0.0088	0.0447	0.014	0.0119	0.0234	0.0019	0.0263	0.0325	0.1701	0.0027	0.0346	0.1292	0.0109	0.017	0.0047	0.0015	0.0124	0.0129	0.1246	0.0236	0.1411	0.0321	0.0016
16	rs72793046	31937137	0.9	0.528487958927512	1.08	0.159408631830651	0.234289969639181	0.493374143807503	0.0073	0.0062	0.0997	0.0088	0.0449	0.014	0.0119	0.0234	0.0019	0.0263	0.0325	0.1702	0.0027	0.0346	0.1291	0.0109	0.017	0.0047	0.0015	0.0125	0.0129	0.1245	0.0237	0.141	0.032	0.0016
16	rs34733146	31937483	0.9	0.528487958927512	1.07	0.184406357471863	0.234758687747633	0.493374143807503	0.0073	0.0062	0.0997	0.0088	0.0448	0.014	0.0119	0.0234	0.0019	0.0263	0.0325	0.1702	0.0027	0.0346	0.1291	0.0109	0.017	0.0047	0.0015	0.0125	0.0129	0.1245	0.0237	0.141	0.032	0.0016
16	rs76308553	31946713	0.9	0.528487958927512	1.07	0.184406357471863	0.246163368498883	0.511072010681904	0.0073	0.0062	0.0996	0.0088	0.045	0.014	0.0119	0.0234	0.0019	0.0262	0.0325	0.1704	0.0027	0.0346	0.1291	0.0109	0.0171	0.0047	0.0015	0.0125	0.013	0.1245	0.0238	0.1408	0.0319	0.0016
16	rs117051668	31947562	0.9	0.528487958927512	1.07	0.184406357471863	0.249061111678645	0.51038310376115	0.0073	0.0062	0.0996	0.0088	0.045	0.014	0.0119	0.0234	0.0019	0.0262	0.0325	0.1704	0.0027	0.0346	0.129	0.0109	0.0171	0.0047	0.0015	0.0125	0.013	0.1245	0.0238	0.1408	0.0319	0.0016
16	rs9941272	31957368	0.9	0.528487958927512	1.07	0.184406357471863	0.263237974348919	0.48057922384271	0.0073	0.0062	0.0996	0.0088	0.0451	0.014	0.0119	0.0234	0.0019	0.0262	0.0324	0.1708	0.0027	0.0345	0.1291	0.0108	0.0171	0.0048	0.0015	0.0125	0.013	0.1242	0.0238	0.1405	0.032	0.0016
16	rs114722112	32039011	0.9	0.528487958927512	1.07	0.184406357471863	0.309559509297676	0.414691855576725	0.0072	0.0062	0.0994	0.0089	0.0461	0.014	0.012	0.0228	0.0019	0.0256	0.0321	0.1734	0.0027	0.0339	0.1293	0.0108	0.0174	0.0049	0.0014	0.0129	0.013	0.1227	0.0244	0.1384	0.033	0.0016
16	rs12927233	32137965	0.9	0.528487958927512	1.07	0.184406357471863	0.332364848041676	0.381159220640988	0.0072	0.0062	0.0994	0.0089	0.0466	0.0141	0.0121	0.0226	0.0018	0.0254	0.0321	0.1745	0.0026	0.0336	0.1294	0.0107	0.0173	0.0049	0.0013	0.0131	0.0131	0.1221	0.0246	0.1375	0.0334	0.0016
16	rs117254288	32379046	0.89	0.587533376708783	1.07	0.184406357471863	0.421912434244448	0.357411118621469	0.007	0.0062	0.0991	0.009	0.0469	0.0141	0.0121	0.0223	0.0017	0.0252	0.0323	0.1767	0.0025	0.0335	0.1303	0.0107	0.0176	0.005	0.0013	0.0131	0.0129	0.1206	0.025	0.1358	0.0337	0.0015
16	rs62042542	32483506	0.89	0.587533376708783	1.07	0.184406357471863	0.462954898608808	0.351417719787432	0.007	0.0062	0.099	0.0091	0.0469	0.0141	0.0121	0.0222	0.0016	0.0251	0.0323	0.1777	0.0025	0.0335	0.1307	0.0107	0.0177	0.0051	0.0012	0.0131	0.0128	0.12	0.0251	0.1351	0.0337	0.0015
16	rs111927620	32570980	0.89	0.587533376708783	1.07	0.184406357471863	0.455391616857484	0.349675121601528	0.0069	0.0062	0.099	0.0093	0.0469	0.0142	0.012	0.0221	0.0016	0.0251	0.0323	0.1786	0.0024	0.0335	0.131	0.0107	0.0177	0.005	0.0012	0.0131	0.0127	0.1197	0.0251	0.1347	0.0337	0.0015
16	rs28862011	32575599	0.89	0.587533376708783	1.07	0.184406357471863	0.457140867840686	0.350172753147174	0.0069	0.0062	0.099	0.0093	0.0469	0.0142	0.012	0.0221	0.0016	0.025	0.0323	0.1786	0.0024	0.0335	0.1311	0.0106	0.0177	0.005	0.0012	0.0131	0.0127	0.1197	0.0251	0.1346	0.0337	0.0015
16	rs78971541	32578599	0.89	0.587533376708783	1.07	0.184406357471863	0.458832915040387	0.350421645068265	0.0069	0.0062	0.099	0.0093	0.0469	0.0142	0.012	0.0221	0.0016	0.025	0.0323	0.1787	0.0024	0.0335	0.1311	0.0106	0.0177	0.005	0.0012	0.0131	0.0127	0.1197	0.0251	0.1346	0.0338	0.0015
16	rs117602470	32585912	0.89	0.587533376708783	1.07	0.184406357471863	0.461922713866397	0.3506705877194	0.0069	0.0062	0.099	0.0093	0.0469	0.0142	0.012	0.0221	0.0016	0.025	0.0323	0.1788	0.0024	0.0335	0.1311	0.0106	0.0177	0.005	0.0012	0.0131	0.0127	0.1196	0.0251	0.1346	0.0338	0.0015
16	rs28430861	32604062	0.89	0.587533376708783	1.07	0.184406357471863	0.467338969379297	0.349426382030218	0.0069	0.0062	0.0991	0.0093	0.0469	0.0141	0.012	0.0221	0.0016	0.0251	0.0323	0.179	0.0024	0.0335	0.1312	0.0106	0.0177	0.0049	0.0012	0.0131	0.0127	0.1195	0.0251	0.1345	0.0338	0.0015
16	rs117762823	32607963	0.89	0.587533376708783	1.07	0.184406357471863	0.465509823732567	0.348431932377231	0.0069	0.0062	0.0991	0.0093	0.0469	0.0141	0.012	0.0221	0.0016	0.0251	0.0323	0.179	0.0024	0.0335	0.1312	0.0107	0.0177	0.0049	0.0012	0.0131	0.0127	0.1195	0.0251	0.1345	0.0338	0.0015
16	rs79066034	32609404	0.89	0.587533376708783	1.07	0.184406357471863	0.464657419623273	0.347935013104007	0.0069	0.0062	0.0991	0.0093	0.0469	0.0141	0.012	0.0221	0.0016	0.0251	0.0323	0.179	0.0024	0.0335	0.1312	0.0107	0.0177	0.0049	0.0012	0.0131	0.0127	0.1195	0.0251	0.1344	0.0338	0.0015
16	rs62046077	32617755	0.89	0.587533376708783	1.08	0.159408631830651	0.460164526088845	0.354161096644246	0.0069	0.0061	0.0991	0.0092	0.0468	0.0141	0.012	0.022	0.0016	0.0251	0.0322	0.1793	0.0024	0.0333	0.1315	0.0106	0.0177	0.0049	0.0012	0.0131	0.0127	0.1195	0.025	0.1344	0.0339	0.0015
16	rs76199463	32626687	0.89	0.587533376708783	1.08	0.159408631830651	0.454909642994521	0.361171639010053	0.0069	0.006	0.0992	0.0092	0.0466	0.0141	0.012	0.0219	0.0016	0.025	0.0322	0.1796	0.0024	0.0332	0.1318	0.0106	0.0177	0.0049	0.0012	0.0131	0.0127	0.1195	0.0249	0.1343	0.034	0.0015
16	rs28700057	32650542	0.89	0.587533376708783	1.09	0.136985182682918	0.452443453858904	0.359039301528281	0.0068	0.006	0.0992	0.0092	0.0466	0.0141	0.0119	0.0219	0.0016	0.0251	0.0322	0.1798	0.0024	0.0332	0.1319	0.0106	0.0178	0.0049	0.0012	0.0131	0.0126	0.1196	0.025	0.1342	0.0341	0.0015
16	rs117299069	32966666	0.89	0.587533376708783	1.08	0.159408631830651	0.347179598305125	0.330917699332554	0.0064	0.0055	0.0995	0.009	0.0465	0.014	0.0114	0.021	0.0013	0.0251	0.0321	0.1831	0.0019	0.0332	0.1332	0.0106	0.0179	0.004	0.001	0.013	0.0113	0.1204	0.0249	0.1336	0.0349	0.0014
16	rs117653666	33476796	0.88	0.650722301593725	1.09	0.136985182682918	0.408613111905272	0.370495129204919	0.0058	0.0048	0.0999	0.0088	0.0462	0.0138	0.0107	0.0197	8e-04	0.0251	0.0318	0.1882	0.0011	0.0334	0.1353	0.0105	0.0182	0.0025	8e-04	0.0129	0.0093	0.1217	0.0247	0.1329	0.0359	0.0012
16	rs117949630	33490398	0.88	0.650722301593725	1.09	0.136985182682918	0.386977794081604	0.368599807557686	0.0058	0.0048	0.0999	0.0088	0.0462	0.0138	0.0107	0.0197	8e-04	0.0251	0.0318	0.1872	0.0011	0.0334	0.1362	0.0105	0.0182	0.0025	8e-04	0.0129	0.0093	0.1217	0.0248	0.1329	0.0359	0.0012
16	rs118045550	33546028	0.88	0.650722301593725	1.08	0.159408631830651	0.366640456973164	0.359791480993366	0.0058	0.0048	0.0999	0.0088	0.0462	0.0138	0.0107	0.0195	8e-04	0.0251	0.0318	0.1873	0.0011	0.0335	0.1363	0.0104	0.0183	0.0025	8e-04	0.0129	0.0093	0.1217	0.0248	0.1329	0.036	0.0012
16	rs56163327	33546867	0.88	0.650722301593725	1.08	0.159408631830651	0.366586395324478	0.359791480993366	0.0058	0.0048	0.0999	0.0088	0.0461	0.0138	0.0107	0.0195	8e-04	0.0251	0.0318	0.1873	0.0011	0.0335	0.1363	0.0104	0.0183	0.0025	8e-04	0.0129	0.0093	0.1217	0.0248	0.1329	0.036	0.0012
16	rs62038909	33568541	0.88	0.650722301593725	1.08	0.159408631830651	0.358256194074157	0.361171639010053	0.0058	0.0048	0.0999	0.0088	0.0461	0.0138	0.0107	0.0195	8e-04	0.0252	0.0317	0.1873	0.0011	0.0335	0.1363	0.0105	0.0183	0.0025	8e-04	0.0129	0.0093	0.1217	0.0248	0.1329	0.036	0.0012
16	rs74017492	33598707	0.88	0.650722301593725	1.08	0.159408631830651	0.351980391760497	0.360418639253829	0.0058	0.0048	0.0999	0.0088	0.0461	0.0138	0.0107	0.0195	8e-04	0.0252	0.0317	0.1874	0.0011	0.0335	0.1364	0.0105	0.0183	0.0025	8e-04	0.0129	0.0093	0.1217	0.0248	0.1329	0.036	0.0012
16	rs117829049	33602834	0.88	0.650722301593725	1.08	0.159408631830651	0.351080956512404	0.360544108180564	0.0058	0.0048	0.0999	0.0088	0.0461	0.0138	0.0107	0.0195	8e-04	0.0252	0.0317	0.1874	0.0011	0.0335	0.1364	0.0104	0.0183	0.0025	8e-04	0.0129	0.0092	0.1216	0.0248	0.1329	0.036	0.0012
16	rs117555444	33605494	0.88	0.650722301593725	1.08	0.159408631830651	0.350077109568146	0.361046108028788	0.0058	0.0048	0.0999	0.0088	0.0461	0.0138	0.0107	0.0195	8e-04	0.0252	0.0317	0.1874	0.0011	0.0335	0.1364	0.0104	0.0183	0.0025	8e-04	0.0129	0.0092	0.1216	0.0248	0.1329	0.036	0.0012
16	rs2335199	33607043	0.88	0.650722301593725	1.07	0.184406357471863	0.347495086123134	0.360042307009998	0.0058	0.0048	0.0999	0.0088	0.0461	0.0138	0.0107	0.0195	8e-04	0.0252	0.0317	0.1874	0.0011	0.0335	0.1364	0.0104	0.0183	0.0025	8e-04	0.0129	0.0092	0.1216	0.0248	0.1329	0.0361	0.0012
16	rs9930213	33796895	0.88	0.650722301593725	1.07	0.184406357471863	0.322320887104834	0.383455375723679	0.0057	0.0047	0.1003	0.009	0.0461	0.0137	0.0107	0.0193	8e-04	0.0253	0.0313	0.1877	0.001	0.0336	0.1365	0.0104	0.0181	0.0024	8e-04	0.0129	0.0091	0.122	0.0245	0.1334	0.0359	0.0012
16	rs115911362	33798049	0.88	0.650722301593725	1.07	0.184406357471863	0.321966959486064	0.383583052658114	0.0057	0.0047	0.1003	0.009	0.0461	0.0137	0.0107	0.0193	8e-04	0.0253	0.0313	0.1877	0.001	0.0336	0.1365	0.0104	0.0181	0.0024	8e-04	0.0129	0.0091	0.122	0.0245	0.1334	0.0359	0.0012
16	rs7403963	33950086	0.88	0.650722301593725	1.07	0.184406357471863	0.249854633906671	0.470433139609875	0.0056	0.0046	0.1008	0.0094	0.0461	0.0135	0.0107	0.0191	7e-04	0.0254	0.0308	0.1882	9e-04	0.0336	0.1366	0.0103	0.018	0.0023	7e-04	0.0128	0.0089	0.1224	0.0241	0.1341	0.0357	0.0012
16	rs117309011	34179316	0.88	0.650722301593725	1.07	0.184406357471863	0.205689788362675	0.527397818276271	0.0055	0.0043	0.1028	0.0094	0.046	0.0132	0.0104	0.0187	6e-04	0.0259	0.0304	0.189	8e-04	0.0337	0.1362	0.01	0.0178	0.0022	6e-04	0.0128	0.0082	0.1237	0.0231	0.1344	0.0357	0.0012
16	rs76823952	34197195	0.88	0.650722301593725	1.07	0.184406357471863	0.203361212947096	0.530316706720238	0.0055	0.0043	0.1029	0.0094	0.046	0.0132	0.0103	0.0186	6e-04	0.0259	0.0304	0.189	8e-04	0.0337	0.1362	0.01	0.0177	0.0021	6e-04	0.0128	0.0082	0.1237	0.023	0.1344	0.0358	0.0012
16	rs72806974	34204266	0.88	0.650722301593725	1.07	0.184406357471863	0.199604423016933	0.56169753901038	0.0055	0.0043	0.1031	0.0094	0.046	0.0132	0.0103	0.0186	6e-04	0.0259	0.0304	0.1891	8e-04	0.0337	0.1361	0.01	0.0177	0.0021	6e-04	0.0128	0.0081	0.1239	0.023	0.1345	0.0358	0.0012
16	rs117502454	34218620	0.88	0.650722301593725	1.07	0.184406357471863	0.199215376444501	0.588371280491316	0.0055	0.0043	0.1031	0.0094	0.0459	0.0132	0.0103	0.0186	6e-04	0.0259	0.0302	0.1892	8e-04	0.0337	0.1362	0.01	0.0178	0.0021	6e-04	0.0128	0.0081	0.124	0.0229	0.1345	0.0358	0.0012
16	rs78650111	34239028	0.88	0.650722301593725	1.07	0.184406357471863	0.199682284089926	0.611592099878833	0.0055	0.0043	0.1032	0.0094	0.0457	0.0132	0.0103	0.0186	6e-04	0.0257	0.0301	0.1892	8e-04	0.0336	0.1364	0.01	0.0178	0.0021	6e-04	0.0128	0.0081	0.1242	0.0229	0.1346	0.0358	0.0012
16	rs79879002	34249601	0.88	0.650722301593725	1.07	0.184406357471863	0.200500866951862	0.646524120454731	0.0055	0.0043	0.1033	0.0094	0.0456	0.0132	0.0103	0.0186	6e-04	0.0256	0.03	0.1893	8e-04	0.0336	0.1365	0.0099	0.0178	0.0021	6e-04	0.0128	0.0081	0.1243	0.0229	0.1347	0.0358	0.0012
16	rs12931636	34259805	0.88	0.650722301593725	1.07	0.184406357471863	0.204109455035098	0.717097942419076	0.0055	0.0042	0.1034	0.0094	0.0454	0.0132	0.0103	0.0186	6e-04	0.0255	0.0298	0.1894	8e-04	0.0334	0.1367	0.0099	0.0179	0.0021	6e-04	0.0128	0.008	0.1245	0.0229	0.1348	0.0358	0.0012
16	rs79606441	34270283	0.88	0.650722301593725	1.07	0.184406357471863	0.202771594910629	0.757367963915876	0.0055	0.0042	0.1035	0.0094	0.0454	0.0132	0.0103	0.0186	6e-04	0.0254	0.0298	0.1894	8e-04	0.0334	0.1367	0.0099	0.0179	0.0021	6e-04	0.0128	0.008	0.1247	0.0228	0.1348	0.0358	0.0012
16	rs11861828	34275139	0.88	0.650722301593725	1.07	0.184406357471863	0.202143738308704	0.785137974755157	0.0055	0.0042	0.1036	0.0094	0.0453	0.0132	0.0103	0.0186	6e-04	0.0254	0.0297	0.1895	8e-04	0.0334	0.1367	0.0099	0.0179	0.0021	6e-04	0.0128	0.008	0.1247	0.0228	0.1349	0.0358	0.0012
16	rs117309747	34278215	0.88	0.650722301593725	1.07	0.184406357471863	0.201595269301332	0.774338234074555	0.0055	0.0042	0.1036	0.0094	0.0453	0.0132	0.0103	0.0186	6e-04	0.0253	0.0297	0.1895	8e-04	0.0334	0.1367	0.0099	0.0179	0.0021	6e-04	0.0128	0.008	0.1247	0.0228	0.1349	0.0358	0.0012
16	rs72806988	34289387	0.88	0.650722301593725	1.07	0.184406357471863	0.200149812826243	0.817419654651433	0.0055	0.0042	0.1037	0.0094	0.0453	0.0132	0.0103	0.0186	6e-04	0.0253	0.0297	0.1895	8e-04	0.0333	0.1367	0.0099	0.0178	0.0021	6e-04	0.0128	0.008	0.1248	0.0227	0.135	0.0358	0.0012
16	rs7193958	34293327	0.88	0.650722301593725	1.08	0.159408631830651	0.199643351396855	0.823108634930969	0.0055	0.0042	0.1037	0.0094	0.0453	0.0132	0.0103	0.0186	6e-04	0.0253	0.0297	0.1895	8e-04	0.0333	0.1367	0.0099	0.0178	0.0021	6e-04	0.0128	0.008	0.1249	0.0227	0.135	0.0359	0.0012
16	rs77870068	34302306	0.88	0.650722301593725	1.07	0.184406357471863	0.198322206262488	0.822031705462646	0.0055	0.0041	0.1038	0.0094	0.0453	0.0132	0.0103	0.0186	6e-04	0.0253	0.0297	0.1895	8e-04	0.0333	0.1367	0.0099	0.0178	0.0021	6e-04	0.0128	0.008	0.1249	0.0227	0.135	0.0359	0.0013
16	rs72806994	34304482	0.88	0.650722301593725	1.08	0.159408631830651	0.198205874033917	0.818187950514762	0.0055	0.0041	0.1038	0.0094	0.0453	0.0132	0.0103	0.0186	6e-04	0.0252	0.0297	0.1896	8e-04	0.0333	0.1367	0.0099	0.0178	0.0021	6e-04	0.0128	0.008	0.1249	0.0227	0.135	0.0359	0.0013
16	rs78408166	34317164	0.88	0.650722301593725	1.08	0.159408631830651	0.195964415763113	0.821724065739258	0.0055	0.0041	0.1039	0.0094	0.0452	0.0131	0.0103	0.0186	6e-04	0.0252	0.0296	0.1896	8e-04	0.0332	0.1368	0.0098	0.0178	0.0021	6e-04	0.0127	0.008	0.125	0.0226	0.1351	0.0359	0.0013
16	rs17783747	34344398	0.88	0.650722301593725	1.08	0.159408631830651	0.193202108217026	0.851986371388821	0.0054	0.0041	0.1041	0.0095	0.0451	0.0131	0.0103	0.0186	6e-04	0.0251	0.0296	0.1896	8e-04	0.0331	0.1367	0.0098	0.0178	0.0021	7e-04	0.0127	0.0079	0.1253	0.0225	0.1352	0.0359	0.0013
16	rs75127044	34346922	0.88	0.650722301593725	1.08	0.159408631830651	0.193240320412106	0.85338141084617	0.0054	0.0041	0.1042	0.0095	0.0451	0.0131	0.0103	0.0186	6e-04	0.0251	0.0296	0.1896	8e-04	0.0331	0.1367	0.0098	0.0178	0.0021	7e-04	0.0127	0.0079	0.1253	0.0225	0.1352	0.0359	0.0013
16	rs34112532	34358473	0.88	0.650722301593725	1.08	0.159408631830651	0.193660939372128	0.886845834195973	0.0054	0.004	0.1042	0.0095	0.0451	0.0131	0.0103	0.0186	6e-04	0.0251	0.0296	0.1896	8e-04	0.0331	0.1367	0.0098	0.0178	0.0021	7e-04	0.0127	0.0079	0.1253	0.0225	0.1352	0.0359	0.0013
16	rs11648801	34360980	0.88	0.650722301593725	1.07	0.184406357471863	0.194043773349982	0.905636858927284	0.0054	0.004	0.1042	0.0095	0.0451	0.0131	0.0103	0.0186	6e-04	0.0251	0.0296	0.1896	8e-04	0.0331	0.1367	0.0098	0.0178	0.0021	7e-04	0.0127	0.0079	0.1253	0.0225	0.1352	0.0359	0.0013
16	rs117331002	34374522	0.88	0.650722301593725	1.07	0.184406357471863	0.192133918848981	0.941397683402391	0.0054	0.004	0.1042	0.0095	0.0451	0.013	0.0102	0.0186	6e-04	0.0252	0.0295	0.1897	8e-04	0.0331	0.1369	0.0097	0.0178	0.0021	7e-04	0.0127	0.0078	0.1254	0.0225	0.1353	0.0359	0.0013
16	rs75305079	34379905	0.88	0.650722301593725	1.05	0.24269399207398	0.192743898481104	0.956127540736172	0.0054	0.004	0.1042	0.0095	0.0451	0.013	0.0102	0.0185	6e-04	0.0251	0.0295	0.1897	8e-04	0.0331	0.137	0.0097	0.0178	0.0021	7e-04	0.0127	0.0078	0.1255	0.0225	0.1353	0.0359	0.0013
16	rs79214645	34380004	0.88	0.650722301593725	1.05	0.24269399207398	0.192858392656059	0.958031445403975	0.0054	0.004	0.1042	0.0095	0.0451	0.013	0.0102	0.0185	6e-04	0.0251	0.0295	0.1897	8e-04	0.0331	0.1371	0.0097	0.0178	0.0021	7e-04	0.0127	0.0078	0.1255	0.0225	0.1353	0.0359	0.0013
16	rs2623780	34381975	0.88	0.650722301593725	1.05	0.24269399207398	0.192324418804413	0.945669436577677	0.0054	0.004	0.1042	0.0095	0.0451	0.013	0.0102	0.0185	6e-04	0.0251	0.0295	0.1897	8e-04	0.0331	0.1371	0.0097	0.0178	0.0021	7e-04	0.0127	0.0078	0.1255	0.0224	0.1354	0.0359	0.0013
16	rs72810758	34405187	0.88	0.650722301593725	1.05	0.24269399207398	0.199565498950176	1.01292050883484	0.0053	0.004	0.1044	0.0095	0.0451	0.0129	0.0101	0.0185	6e-04	0.025	0.0294	0.1899	7e-04	0.0331	0.1373	0.0096	0.0178	0.0021	7e-04	0.0127	0.0078	0.1255	0.0223	0.1355	0.036	0.0013
16	rs76282148	34405643	0.88	0.650722301593725	1.04	0.276253925711104	0.199487663756221	1.01516680595698	0.0053	0.004	0.1044	0.0095	0.045	0.0129	0.0101	0.0185	6e-04	0.025	0.0294	0.19	7e-04	0.0331	0.1373	0.0096	0.0178	0.0021	7e-04	0.0127	0.0078	0.1255	0.0223	0.1355	0.036	0.0013
16	rs12919150	34414787	0.88	0.650722301593725	1.04	0.276253925711104	0.202104533922358	1.03961601353256	0.0053	0.004	0.1045	0.0095	0.045	0.0129	0.0101	0.0184	6e-04	0.025	0.0294	0.19	7e-04	0.0331	0.1374	0.0096	0.0178	0.0021	7e-04	0.0127	0.0077	0.1254	0.0223	0.1355	0.036	0.0013
16	rs61452152	34421553	0.88	0.650722301593725	1.03	0.312927433563081	0.202418289748343	1.01950163833973	0.0053	0.004	0.1045	0.0096	0.045	0.0129	0.0101	0.0184	6e-04	0.025	0.0294	0.19	7e-04	0.0331	0.1374	0.0096	0.0178	0.0021	7e-04	0.0127	0.0077	0.1255	0.0222	0.1355	0.036	0.0013
16	rs117807171	34422961	0.88	0.650722301593725	1.03	0.312927433563081	0.202496771823987	1.01709296170486	0.0053	0.004	0.1046	0.0096	0.045	0.0129	0.0101	0.0184	6e-04	0.025	0.0294	0.19	7e-04	0.0331	0.1374	0.0096	0.0178	0.0021	7e-04	0.0127	0.0077	0.1255	0.0222	0.1355	0.036	0.0013
16	rs1872686	34427682	0.88	0.650722301593725	1.03	0.312927433563081	0.20198694663557	1.01821687517053	0.0053	0.004	0.1046	0.0096	0.045	0.0129	0.0101	0.0184	6e-04	0.025	0.0294	0.19	7e-04	0.0331	0.1374	0.0096	0.0178	0.0021	7e-04	0.0127	0.0077	0.1255	0.0222	0.1356	0.036	0.0013
16	rs34514136	34441739	0.88	0.650722301593725	1.03	0.312927433563081	0.202143738308704	1.04267991763062	0.0052	0.004	0.1047	0.0096	0.045	0.0129	0.01	0.0184	6e-04	0.0249	0.0293	0.1901	7e-04	0.0332	0.1374	0.0096	0.0178	0.0021	7e-04	0.0126	0.0077	0.1255	0.0222	0.1356	0.0361	0.0013
16	rs17712243	34494394	0.87	0.718142804220985	1.03	0.312927433563081	0.189969845449615	0.992427492882473	0.0051	0.004	0.105	0.0097	0.0449	0.0128	0.01	0.0185	6e-04	0.025	0.0292	0.1901	7e-04	0.0335	0.1374	0.0093	0.0177	0.0021	7e-04	0.0126	0.0077	0.1257	0.0221	0.1356	0.0363	0.0012
16	rs3853177	34498532	0.87	0.718142804220985	1.03	0.312927433563081	0.189932004414111	0.98811510556179	0.0051	0.004	0.105	0.0097	0.0449	0.0128	0.01	0.0185	6e-04	0.025	0.0292	0.1901	7e-04	0.0335	0.1374	0.0093	0.0177	0.0021	7e-04	0.0126	0.0077	0.1257	0.0221	0.1356	0.0363	0.0012
16	rs117482943	34511429	0.87	0.718142804220985	1.03	0.312927433563081	0.189062851874055	1.01693242203159	0.0051	0.004	0.105	0.0097	0.0448	0.0129	0.01	0.0185	6e-04	0.025	0.0291	0.19	7e-04	0.0335	0.1374	0.0093	0.0177	0.0021	7e-04	0.0126	0.0077	0.1257	0.0221	0.1357	0.0363	0.0012
16	rs7196505	34516075	0.87	0.718142804220985	1.03	0.312927433563081	0.188497243407854	1.01115623079017	0.0051	0.004	0.105	0.0097	0.0448	0.0129	0.01	0.0185	6e-04	0.0251	0.0291	0.19	7e-04	0.0335	0.1374	0.0093	0.0177	0.0021	7e-04	0.0126	0.0077	0.1257	0.0221	0.1357	0.0363	0.0012
16	rs71378663	34532030	0.87	0.718142804220985	1.03	0.312927433563081	0.199682284089926	1.02014413605491	0.0051	0.004	0.1053	0.0096	0.0447	0.0128	0.01	0.0185	6e-04	0.0251	0.0293	0.1897	7e-04	0.0337	0.1371	0.0092	0.0176	0.0026	7e-04	0.0126	0.0078	0.1255	0.0221	0.1355	0.0363	0.0012
16	rs117663045	34533419	0.87	0.718142804220985	1.03	0.312927433563081	0.198943300485895	1.0081102329867	0.0051	0.004	0.1054	0.0096	0.0447	0.0128	0.01	0.0185	6e-04	0.0251	0.0293	0.1897	7e-04	0.0337	0.1371	0.0092	0.0176	0.0026	7e-04	0.0126	0.0078	0.1255	0.0221	0.1355	0.0364	0.0012
16	rs117115886	34539307	0.87	0.718142804220985	1.03	0.312927433563081	0.195579424317357	0.947252537489454	0.0051	0.0039	0.1054	0.0097	0.0448	0.0128	0.01	0.0185	6e-04	0.0251	0.0293	0.1898	7e-04	0.0337	0.1368	0.0092	0.0176	0.0026	6e-04	0.0126	0.0078	0.1256	0.0221	0.1356	0.0364	0.0012
16	rs112714417	34542836	0.87	0.718142804220985	1.03	0.312927433563081	0.194849129278401	0.940765156977168	0.0051	0.0039	0.1054	0.0097	0.0448	0.0128	0.01	0.0185	6e-04	0.0251	0.0293	0.1898	7e-04	0.0337	0.1367	0.0092	0.0176	0.0026	6e-04	0.0126	0.0078	0.1256	0.0221	0.1356	0.0364	0.0012
16	rs114641312	34564421	0.87	0.718142804220985	1.03	0.312927433563081	0.191943526785767	0.946302614130531	0.0051	0.0039	0.1055	0.0097	0.0448	0.0128	0.01	0.0185	6e-04	0.0251	0.0293	0.1897	7e-04	0.0337	0.1367	0.0092	0.0176	0.0026	6e-04	0.0126	0.0077	0.1256	0.0221	0.1356	0.0365	0.0012
16	rs74812768	34573364	0.88	0.650722301593725	1.03	0.312927433563081	0.19000769080128	0.944245093631613	0.0051	0.0039	0.1055	0.0097	0.0448	0.0128	0.0099	0.0185	6e-04	0.0251	0.0293	0.1896	7e-04	0.0337	0.1367	0.0092	0.0176	0.0026	6e-04	0.0126	0.0077	0.1257	0.0221	0.1356	0.0365	0.0012
16	rs117559956	34587087	0.88	0.650722301593725	1.03	0.312927433563081	0.185310473998376	0.933812941510914	0.0051	0.0039	0.1055	0.0097	0.0448	0.0127	0.0099	0.0185	6e-04	0.0252	0.0292	0.1895	6e-04	0.0338	0.1367	0.0092	0.0176	0.0026	6e-04	0.0126	0.0077	0.1257	0.0221	0.1356	0.0367	0.0012
16	rs62057600	34590937	0.88	0.650722301593725	1.03	0.312927433563081	0.185123988224971	0.922773810869449	0.0051	0.0039	0.1055	0.0097	0.0448	0.0127	0.0099	0.0185	6e-04	0.0252	0.0292	0.1895	6e-04	0.0338	0.1366	0.0092	0.0176	0.0026	6e-04	0.0126	0.0077	0.1257	0.0221	0.1356	0.0367	0.0012
16	rs75974209	34613363	0.88	0.650722301593725	1.03	0.312927433563081	0.184602402190149	0.955175867944917	0.0051	0.0039	0.1055	0.0098	0.0449	0.0127	0.0099	0.0185	6e-04	0.0252	0.0292	0.1895	6e-04	0.0338	0.1366	0.0092	0.0176	0.0025	6e-04	0.0126	0.0077	0.1257	0.0222	0.1356	0.0367	0.0012
16	rs75682189	34628785	0.88	0.650722301593725	1.02	0.35283343175317	0.186956202226996	1.02641253448203	0.005	0.0039	0.1055	0.0098	0.0449	0.0127	0.0099	0.0185	6e-04	0.0252	0.0292	0.1895	6e-04	0.0338	0.1366	0.0092	0.0176	0.0025	6e-04	0.0126	0.0077	0.1257	0.0222	0.1356	0.0367	0.0012
16	rs117229545	34631277	0.88	0.650722301593725	1.03	0.312927433563081	0.187594289950334	1.04251861697294	0.005	0.0039	0.1055	0.0098	0.0449	0.0127	0.0099	0.0185	6e-04	0.0252	0.0292	0.1895	6e-04	0.0338	0.1366	0.0092	0.0176	0.0025	6e-04	0.0126	0.0077	0.1257	0.0222	0.1357	0.0368	0.0012
16	rs2004779	34631340	0.88	0.650722301593725	1.03	0.312927433563081	0.216863536495582	1.05430592619159	0.005	0.0039	0.1056	0.0098	0.045	0.0127	0.0099	0.0185	6e-04	0.0252	0.0292	0.1897	7e-04	0.0338	0.137	0.0092	0.0176	0.0025	6e-04	0.0126	0.0077	0.1259	0.0222	0.136	0.0352	0.0012
16	rs74987014	34632077	0.88	0.650722301593725	1.03	0.312927433563081	0.217721112742587	1.04945879971787	0.005	0.0039	0.1056	0.0098	0.045	0.0127	0.0099	0.0185	6e-04	0.0252	0.0292	0.1897	7e-04	0.0338	0.137	0.0091	0.0176	0.0025	6e-04	0.0126	0.0077	0.1259	0.0222	0.136	0.0352	0.0012
16	rs117841419	34641461	0.88	0.650722301593725	1.03	0.312927433563081	0.216945128677532	1.04542275066799	0.005	0.0039	0.1056	0.0098	0.045	0.0127	0.0099	0.0185	6e-04	0.0252	0.0292	0.1897	7e-04	0.0338	0.137	0.0091	0.0176	0.0025	6e-04	0.0126	0.0077	0.1259	0.0222	0.136	0.0352	0.0012
16	rs75091281	34685370	0.88	0.650722301593725	1.03	0.312927433563081	0.214667054054199	1.08640131581082	0.005	0.0039	0.1056	0.0097	0.045	0.0127	0.0099	0.0185	6e-04	0.0252	0.0292	0.1898	7e-04	0.0339	0.1369	0.0091	0.0175	0.0025	6e-04	0.0126	0.0077	0.1259	0.0222	0.1361	0.0352	0.0012
16	rs71378669	34689962	0.88	0.650722301593725	1.03	0.312927433563081	0.213128904920867	1.11230335520827	0.005	0.0039	0.1056	0.0097	0.0451	0.0127	0.0099	0.0185	5e-04	0.0252	0.0292	0.1898	7e-04	0.0339	0.1368	0.0091	0.0175	0.0025	5e-04	0.0126	0.0076	0.126	0.0222	0.1363	0.0352	0.0012
16	rs8056602	34693165	0.88	0.650722301593725	1.02	0.35283343175317	0.214504850896001	1.12456009725546	0.005	0.0039	0.1056	0.0097	0.0451	0.0127	0.0099	0.0185	5e-04	0.0252	0.0292	0.1898	7e-04	0.034	0.1368	0.0091	0.0175	0.0025	5e-04	0.0126	0.0076	0.1261	0.0222	0.1363	0.0352	0.0012
16	rs116864129	34702699	0.88	0.650722301593725	1.02	0.35283343175317	0.212362161654258	1.12734170333434	0.005	0.0039	0.1055	0.0097	0.0451	0.0126	0.0099	0.0185	5e-04	0.0251	0.0294	0.1898	7e-04	0.034	0.1367	0.0091	0.0175	0.0025	5e-04	0.0126	0.0076	0.1261	0.0222	0.1363	0.0352	0.0012
16	rs117894529	34709907	0.88	0.650722301593725	1.03	0.312927433563081	0.211436078559539	1.12832374607094	0.005	0.0039	0.1055	0.0097	0.0451	0.0126	0.0098	0.0185	5e-04	0.0251	0.0295	0.1898	7e-04	0.034	0.1367	0.0091	0.0175	0.0025	5e-04	0.0126	0.0076	0.1261	0.0222	0.1363	0.0352	0.0012
16	rs76257788	34710483	0.88	0.650722301593725	1.03	0.312927433563081	0.211355657255377	1.12897852789052	0.005	0.0039	0.1055	0.0097	0.0451	0.0126	0.0098	0.0185	5e-04	0.0251	0.0295	0.1898	7e-04	0.034	0.1367	0.0091	0.0175	0.0025	5e-04	0.0126	0.0076	0.1261	0.0222	0.1363	0.0352	0.0012
16	rs62057643	34713909	0.88	0.650722301593725	1.03	0.312927433563081	0.210311748006871	1.12177974792972	0.005	0.0039	0.1055	0.0097	0.0451	0.0126	0.0098	0.0185	5e-04	0.0251	0.0296	0.1898	7e-04	0.034	0.1366	0.0091	0.0175	0.0025	5e-04	0.0126	0.0076	0.1261	0.0222	0.1363	0.0352	0.0012
16	rs76316557	34720097	0.88	0.650722301593725	1.03	0.312927433563081	0.209030933900761	1.12488727986628	0.005	0.0039	0.1055	0.0097	0.045	0.0126	0.0098	0.0185	5e-04	0.0251	0.0297	0.1898	7e-04	0.034	0.1366	0.0091	0.0175	0.0025	5e-04	0.0126	0.0076	0.1261	0.0222	0.1363	0.0351	0.0012
16	rs118064539	34732946	0.88	0.650722301593725	1.03	0.312927433563081	0.208352295710582	1.12897852789052	0.005	0.0039	0.1055	0.0097	0.045	0.0126	0.0098	0.0185	5e-04	0.0251	0.03	0.1897	7e-04	0.0339	0.1366	0.0091	0.0175	0.0025	5e-04	0.0126	0.0076	0.1261	0.0222	0.1363	0.0351	0.0012
16	rs118035966	34740580	0.88	0.650722301593725	1.03	0.312927433563081	0.208511863265612	1.13471081906352	0.005	0.0039	0.1054	0.0097	0.0451	0.0126	0.0098	0.0185	5e-04	0.0251	0.0301	0.1897	7e-04	0.0339	0.1365	0.0091	0.0175	0.0025	5e-04	0.0126	0.0076	0.1261	0.0222	0.1363	0.0351	0.0012
16	rs1121600	34757912	0.88	0.650722301593725	1.03	0.312927433563081	0.20763509483828	1.12914223417179	0.005	0.0039	0.1054	0.0097	0.0451	0.0126	0.0098	0.0185	5e-04	0.0251	0.0305	0.1896	7e-04	0.0339	0.1365	0.0091	0.0175	0.0025	5e-04	0.0126	0.0076	0.1261	0.0221	0.1363	0.035	0.0012
16	rs34362088	34786294	0.88	0.650722301593725	1.03	0.312927433563081	0.215519750479155	1.22230834675872	0.0049	0.0039	0.1057	0.0097	0.0449	0.0126	0.0098	0.018	5e-04	0.0247	0.0302	0.1905	7e-04	0.0335	0.1369	0.0091	0.0175	0.0022	5e-04	0.0125	0.0075	0.1269	0.0217	0.1371	0.0347	0.0011
16	rs17841560	34796531	0.88	0.650722301593725	1.03	0.312927433563081	0.213816255842227	1.17976646386384	0.0048	0.0039	0.1058	0.0097	0.0448	0.0126	0.0098	0.0181	5e-04	0.0246	0.0301	0.1906	7e-04	0.0335	0.137	0.0091	0.0175	0.0022	5e-04	0.0124	0.0075	0.1269	0.0217	0.1372	0.0346	0.0011
16	rs189378	34805859	0.88	0.650722301593725	1.03	0.312927433563081	0.215926463487442	1.19017023452297	0.0048	0.0039	0.1058	0.0097	0.0448	0.0126	0.0098	0.0181	5e-04	0.0246	0.0301	0.1906	7e-04	0.0334	0.137	0.0091	0.0175	0.0022	5e-04	0.0124	0.0075	0.127	0.0217	0.1373	0.0346	0.001
16	rs17725554	34809907	0.88	0.650722301593725	1.03	0.312927433563081	0.216496584663213	1.21849027844306	0.0048	0.0039	0.1059	0.0097	0.0448	0.0125	0.0098	0.0181	5e-04	0.0246	0.0302	0.1906	7e-04	0.0334	0.137	0.0091	0.0175	0.0022	5e-04	0.0125	0.0075	0.127	0.0217	0.1373	0.0346	0.001
16	rs11647180	34814487	0.88	0.650722301593725	1.03	0.312927433563081	0.215804404397861	1.22845485195514	0.0048	0.0039	0.106	0.0097	0.0448	0.0125	0.0098	0.0182	5e-04	0.0246	0.0301	0.1907	7e-04	0.0334	0.137	0.0091	0.0175	0.0021	5e-04	0.0125	0.0075	0.127	0.0216	0.1373	0.0345	0.0011
16	rs4887603	34864225	0.88	0.650722301593725	1.03	0.312927433563081	0.211999510017349	1.23011699679181	0.0048	0.0039	0.1063	0.0097	0.0448	0.0125	0.0098	0.0183	5e-04	0.0246	0.0299	0.1907	7e-04	0.0333	0.137	0.0091	0.0175	0.002	5e-04	0.0125	0.0075	0.127	0.0216	0.1372	0.0344	0.0011
16	rs78278341	34864943	0.88	0.650722301593725	1.03	0.312927433563081	0.212039787419112	1.23627034873551	0.0048	0.0039	0.1063	0.0097	0.0448	0.0125	0.0098	0.0183	5e-04	0.0246	0.0299	0.1907	7e-04	0.0333	0.137	0.0091	0.0175	0.002	5e-04	0.0125	0.0075	0.127	0.0216	0.1372	0.0344	0.0011
16	rs74756439	34875689	0.88	0.650722301593725	1.04	0.276253925711104	0.211918968132547	1.24093050095373	0.0048	0.0039	0.1063	0.0097	0.0448	0.0125	0.0098	0.0183	5e-04	0.0246	0.0299	0.1907	7e-04	0.0333	0.137	0.0091	0.0175	0.002	5e-04	0.0125	0.0075	0.127	0.0216	0.1372	0.0344	0.0011
16	rs55872932	34877715	0.88	0.650722301593725	1.04	0.276253925711104	0.211838443472894	1.24076401428114	0.0048	0.0039	0.1063	0.0097	0.0448	0.0125	0.0098	0.0183	5e-04	0.0246	0.0299	0.1907	7e-04	0.0334	0.137	0.0091	0.0175	0.002	5e-04	0.0125	0.0075	0.127	0.0216	0.1372	0.0344	0.0011
16	rs34728702	34896584	0.88	0.650722301593725	1.04	0.276253925711104	0.212160645461518	1.23177953504333	0.0048	0.0039	0.1063	0.0097	0.0448	0.0125	0.0098	0.0182	5e-04	0.0246	0.0299	0.1907	7e-04	0.0334	0.137	0.0091	0.0175	0.002	5e-04	0.0125	0.0075	0.127	0.0216	0.1372	0.0344	0.0011
16	rs117954205	34926011	0.88	0.650722301593725	1.04	0.276253925711104	0.211355657255377	1.20340470678299	0.0048	0.0039	0.1063	0.0097	0.0448	0.0126	0.0098	0.0182	5e-04	0.0245	0.0299	0.1908	7e-04	0.0334	0.137	0.0091	0.0175	0.002	5e-04	0.0125	0.0075	0.127	0.0216	0.1372	0.0344	0.0011
16	rs77685885	34957166	0.88	0.650722301593725	1.04	0.276253925711104	0.218252944039885	1.28753032456135	0.0048	0.0038	0.1068	0.0095	0.0445	0.0127	0.0098	0.0185	5e-04	0.0245	0.0295	0.1907	8e-04	0.0332	0.1376	0.0091	0.0175	0.0019	5e-04	0.0124	0.0074	0.1268	0.0215	0.1373	0.0344	0.0012
16	rs79185219	34963939	0.88	0.650722301593725	1.04	0.276253925711104	0.221087908365824	1.30967962902172	0.0048	0.0038	0.1071	0.0095	0.0445	0.0128	0.0098	0.0185	5e-04	0.0245	0.0293	0.1906	8e-04	0.0331	0.1378	0.0091	0.0174	0.0019	5e-04	0.0124	0.0074	0.1267	0.0215	0.1373	0.0344	0.0012
16	rs1393007	34964475	0.88	0.650722301593725	1.05	0.24269399207398	0.221913463993402	1.31589965171298	0.0048	0.0038	0.1071	0.0095	0.0445	0.0128	0.0098	0.0185	5e-04	0.0245	0.0293	0.1906	8e-04	0.0331	0.1378	0.0091	0.0174	0.0019	5e-04	0.0124	0.0074	0.1267	0.0215	0.1373	0.0344	0.0012
16	rs75781100	34968284	0.88	0.650722301593725	1.05	0.24269399207398	0.221335394498067	1.31707697458489	0.0048	0.0038	0.1071	0.0095	0.0445	0.0128	0.0098	0.0185	5e-04	0.0245	0.0293	0.1906	8e-04	0.0331	0.1378	0.0091	0.0174	0.0019	5e-04	0.0124	0.0074	0.1267	0.0215	0.1373	0.0344	0.0012
16	rs17841547	34969259	0.88	0.650722301593725	1.05	0.24269399207398	0.221335394498067	1.31758159612677	0.0048	0.0038	0.1071	0.0095	0.0445	0.0128	0.0098	0.0185	5e-04	0.0245	0.0293	0.1906	8e-04	0.0331	0.1378	0.0091	0.0174	0.0019	5e-04	0.0124	0.0074	0.1267	0.0215	0.1373	0.0344	0.0012
16	rs117263368	34969884	0.88	0.650722301593725	1.05	0.24269399207398	0.221417924268233	1.3182544757713	0.0048	0.0038	0.1071	0.0095	0.0445	0.0128	0.0098	0.0185	5e-04	0.0245	0.0293	0.1906	8e-04	0.0331	0.1378	0.0091	0.0174	0.0019	5e-04	0.0124	0.0074	0.1267	0.0215	0.1373	0.0344	0.0012
16	rs12927444	34970235	0.88	0.650722301593725	1.06	0.212122118160079	0.221046675724313	1.32077829219302	0.0048	0.0038	0.1071	0.0094	0.0445	0.0128	0.0098	0.0185	5e-04	0.0245	0.0293	0.1906	8e-04	0.0331	0.1378	0.0091	0.0174	0.0019	5e-04	0.0124	0.0074	0.1267	0.0215	0.1372	0.0344	0.0012
16	rs149318877	34974646	0.88	0.650722301593725	1.07	0.184406357471863	0.220923003595672	1.31337741828932	0.0048	0.0038	0.1072	0.0094	0.0445	0.0128	0.0098	0.0184	5e-04	0.0245	0.0293	0.1906	8e-04	0.0331	0.1378	0.0091	0.0174	0.0019	5e-04	0.0124	0.0074	0.1268	0.0215	0.1372	0.0345	0.0012
16	rs113448875	35021057	0.88	0.650722301593725	1.07	0.184406357471863	0.220716969369665	1.31875917367748	0.0048	0.0038	0.1073	0.0092	0.0444	0.0128	0.0098	0.0184	5e-04	0.0244	0.0291	0.1905	8e-04	0.033	0.1379	0.0092	0.0174	0.0018	5e-04	0.0124	0.0074	0.1271	0.0214	0.1372	0.0345	0.0013
16	rs116953610	35023130	0.88	0.650722301593725	1.07	0.184406357471863	0.222244167698147	1.33661271967537	0.0048	0.0038	0.1073	0.0092	0.0444	0.0128	0.0098	0.0184	5e-04	0.0244	0.0291	0.1905	8e-04	0.033	0.1379	0.0092	0.0174	0.0018	5e-04	0.0124	0.0074	0.127	0.0214	0.1372	0.0345	0.0013
16	rs72814860	35023880	0.88	0.650722301593725	1.07	0.184406357471863	0.221541751165719	1.33408381822588	0.0048	0.0038	0.1074	0.0092	0.0444	0.0128	0.0098	0.0184	5e-04	0.0244	0.0291	0.1905	8e-04	0.033	0.1379	0.0092	0.0174	0.0018	5e-04	0.0124	0.0074	0.1271	0.0214	0.1372	0.0345	0.0013
16	rs117866638	35025324	0.88	0.650722301593725	1.07	0.184406357471863	0.221087908365824	1.32953382983113	0.0048	0.0038	0.1074	0.0092	0.0444	0.0128	0.0098	0.0184	5e-04	0.0244	0.0291	0.1905	8e-04	0.033	0.1379	0.0092	0.0174	0.0018	5e-04	0.0124	0.0074	0.1271	0.0214	0.1372	0.0345	0.0013
16	rs115057554	35026953	0.88	0.650722301593725	1.07	0.184406357471863	0.222657934170939	1.33813044705332	0.0048	0.0038	0.1074	0.0092	0.0444	0.0129	0.0098	0.0184	5e-04	0.0244	0.0291	0.1906	8e-04	0.033	0.1379	0.0092	0.0174	0.0019	5e-04	0.0124	0.0074	0.1271	0.0214	0.1372	0.0345	0.0013
16	rs72814861	35032848	0.88	0.650722301593725	1.07	0.184406357471863	0.22648474677383	1.34234787379917	0.0048	0.0039	0.1074	0.0092	0.0444	0.0128	0.0097	0.0184	5e-04	0.0244	0.0291	0.1906	8e-04	0.033	0.138	0.0092	0.0174	0.0019	6e-04	0.0124	0.0074	0.1271	0.0214	0.1371	0.0345	0.0013
16	rs76190307	35046183	0.88	0.650722301593725	1.07	0.184406357471863	0.232971827628249	1.31472250733937	0.0048	0.0039	0.1075	0.0091	0.0445	0.0128	0.0095	0.0184	6e-04	0.0244	0.0291	0.1906	8e-04	0.033	0.1381	0.0093	0.0173	0.0019	6e-04	0.0124	0.0074	0.1272	0.0215	0.137	0.0345	0.0013
16	rs79247636	35049360	0.88	0.650722301593725	1.07	0.184406357471863	0.233779232361471	1.31774981058304	0.0048	0.0039	0.1076	0.0091	0.0445	0.0128	0.0095	0.0184	6e-04	0.0244	0.0291	0.1906	8e-04	0.033	0.1381	0.0093	0.0173	0.0019	6e-04	0.0124	0.0074	0.1272	0.0215	0.137	0.0345	0.0013
16	rs79699765	35054782	0.88	0.650722301593725	1.07	0.184406357471863	0.236125180034976	1.29859692095531	0.0049	0.0039	0.1076	0.009	0.0445	0.0128	0.0094	0.0184	6e-04	0.0244	0.0291	0.1906	8e-04	0.033	0.1381	0.0093	0.0173	0.0019	6e-04	0.0124	0.0074	0.1272	0.0215	0.1369	0.0345	0.0014
16	rs7198564	35067678	0.88	0.650722301593725	1.07	0.184406357471863	0.247653821551566	1.295744887157	0.0049	0.0039	0.1078	0.009	0.0445	0.0128	0.0092	0.0183	6e-04	0.0244	0.0292	0.1906	8e-04	0.033	0.1382	0.0093	0.0173	0.002	6e-04	0.0124	0.0073	0.1273	0.0215	0.1368	0.0345	0.0014
16	rs76878749	35076201	0.88	0.650722301593725	1.07	0.184406357471863	0.245594794783813	1.32700719176412	0.0049	0.0039	0.1077	0.0089	0.0444	0.0128	0.0092	0.0183	6e-04	0.0244	0.0293	0.1906	8e-04	0.0329	0.1383	0.0093	0.0172	0.002	6e-04	0.0124	0.0073	0.1273	0.0214	0.137	0.0344	0.0014
16	rs17788654	35077080	0.88	0.650722301593725	1.07	0.184406357471863	0.244896003335126	1.31859093740765	0.0049	0.0039	0.1077	0.0089	0.0444	0.0128	0.0092	0.0183	6e-04	0.0244	0.0293	0.1906	8e-04	0.0329	0.1383	0.0093	0.0172	0.002	6e-04	0.0124	0.0073	0.1273	0.0214	0.137	0.0344	0.0014
16	rs34660878	35106214	0.88	0.650722301593725	1.07	0.184406357471863	0.214626496808067	1.25526286486047	0.0049	0.0039	0.1079	0.0089	0.0441	0.0128	0.0092	0.0183	6e-04	0.0245	0.0293	0.1899	8e-04	0.0329	0.1386	0.0093	0.0173	0.0019	6e-04	0.0126	0.0073	0.1274	0.0213	0.1368	0.0347	0.0014
16	rs7204407	35111521	0.88	0.650722301593725	1.07	0.184406357471863	0.213007736858843	1.24609351697038	0.0049	0.0039	0.1079	0.0089	0.0441	0.0128	0.0092	0.0183	6e-04	0.0245	0.0293	0.1898	8e-04	0.0329	0.1386	0.0093	0.0173	0.0019	6e-04	0.0126	0.0073	0.1274	0.0213	0.1368	0.0347	0.0014
16	rs79004069	35115555	0.88	0.650722301593725	1.08	0.159408631830651	0.211154679362152	1.2289534540618	0.0049	0.0039	0.108	0.0089	0.0441	0.0128	0.0092	0.0184	6e-04	0.0245	0.0293	0.1898	8e-04	0.0329	0.1387	0.0093	0.0173	0.0019	6e-04	0.0127	0.0073	0.1274	0.0213	0.1368	0.0347	0.0014
16	rs74936772	35136712	0.88	0.650722301593725	1.08	0.159408631830651	0.208711419650514	1.21168937873776	0.0049	0.0039	0.1079	0.009	0.0441	0.0128	0.0093	0.0184	6e-04	0.0245	0.0293	0.1897	9e-04	0.0329	0.1388	0.0094	0.0173	0.0018	6e-04	0.0126	0.0072	0.1274	0.0212	0.1368	0.0347	0.0014
16	rs12928326	35170431	0.88	0.650722301593725	1.08	0.159408631830651	0.210271655797559	1.29725465408569	0.0049	0.0038	0.1079	0.009	0.044	0.0129	0.0093	0.0184	6e-04	0.0244	0.0292	0.1897	9e-04	0.0328	0.1389	0.0094	0.0174	0.0018	6e-04	0.0126	0.0072	0.1274	0.0212	0.1369	0.0347	0.0014
16	rs4887588	35174749	0.88	0.650722301593725	1.06	0.212122118160079	0.206839842419154	1.20208009284162	0.0049	0.0038	0.1079	0.009	0.044	0.0129	0.0093	0.0184	6e-04	0.0244	0.0293	0.1897	9e-04	0.0328	0.1389	0.0094	0.0174	0.0018	6e-04	0.0126	0.0072	0.1274	0.0212	0.1369	0.0347	0.0014
16	rs117910539	35257255	0.88	0.650722301593725	1.06	0.212122118160079	0.210712907000495	1.16542629112682	0.0049	0.0038	0.1078	0.0089	0.044	0.0128	0.0092	0.0184	6e-04	0.0244	0.0292	0.1901	9e-04	0.0328	0.139	0.0092	0.0173	0.0018	7e-04	0.0125	0.0072	0.1277	0.0211	0.137	0.0346	0.0014
16	rs72814889	35257261	0.88	0.650722301593725	1.06	0.212122118160079	0.210712907000495	1.16443847499001	0.0049	0.0038	0.1078	0.0089	0.044	0.0128	0.0092	0.0184	6e-04	0.0244	0.0292	0.1901	9e-04	0.0328	0.139	0.0092	0.0173	0.0018	7e-04	0.0125	0.0072	0.1277	0.0211	0.137	0.0346	0.0014
16	rs117299691	46501717	0.89	0.587533376708783	1.05	0.24269399207398	0.229673443728414	1.15456862140604	0.0052	0.0037	0.1082	0.0085	0.0445	0.0125	0.0089	0.0182	8e-04	0.0241	0.0292	0.1896	0.0011	0.0324	0.1402	0.0082	0.0168	0.0018	8e-04	0.012	0.0069	0.1287	0.0208	0.1378	0.0345	0.0018
16	rs76133883	46503573	0.89	0.587533376708783	1.05	0.24269399207398	0.230137019511518	1.16509700235417	0.0052	0.0037	0.1082	0.0085	0.0445	0.0125	0.0089	0.0182	8e-04	0.0241	0.0292	0.1896	0.0011	0.0324	0.1402	0.0082	0.0168	0.0018	8e-04	0.012	0.0069	0.1287	0.0208	0.1378	0.0345	0.0018
16	rs71380957	46507761	0.89	0.587533376708783	1.05	0.24269399207398	0.230812238387405	1.17300453700602	0.0052	0.0037	0.1082	0.0085	0.0445	0.0125	0.0089	0.0182	8e-04	0.0241	0.0292	0.1896	0.0011	0.0324	0.1402	0.0082	0.0168	0.0018	8e-04	0.012	0.0069	0.1288	0.0208	0.1378	0.0345	0.0018
16	rs77305868	46510055	0.89	0.587533376708783	1.05	0.24269399207398	0.231023469533295	1.17861149663554	0.0052	0.0036	0.1082	0.0085	0.0445	0.0125	0.0089	0.0182	8e-04	0.0241	0.0292	0.1896	0.0011	0.0324	0.1402	0.0082	0.0168	0.0018	8e-04	0.012	0.0069	0.1288	0.0208	0.1379	0.0345	0.0018
16	rs76176077	46523378	0.89	0.587533376708783	1.05	0.24269399207398	0.231657806458288	1.19496472827004	0.0053	0.0036	0.1082	0.0085	0.0445	0.0124	0.0089	0.0182	8e-04	0.0241	0.0292	0.1896	0.0011	0.0324	0.1403	0.0082	0.0167	0.0018	8e-04	0.012	0.0069	0.1288	0.0208	0.1379	0.0344	0.0018
16	rs117673774	46538105	0.89	0.587533376708783	1.05	0.24269399207398	0.235099899400541	1.2289534540618	0.0053	0.0036	0.1083	0.0085	0.0444	0.0124	0.0089	0.0181	8e-04	0.024	0.0292	0.1898	0.0011	0.0323	0.1404	0.0081	0.0167	0.0018	8e-04	0.0119	0.0069	0.129	0.0208	0.1379	0.0344	0.0018
16	rs9935841	46539392	0.89	0.587533376708783	1.05	0.24269399207398	0.235783145567469	1.24176299273527	0.0053	0.0036	0.1083	0.0085	0.0444	0.0124	0.0089	0.0181	8e-04	0.024	0.0292	0.1898	0.0011	0.0323	0.1404	0.0081	0.0167	0.0018	8e-04	0.0119	0.0069	0.129	0.0208	0.1379	0.0344	0.0018
16	rs117047004	46539637	0.89	0.587533376708783	1.05	0.24269399207398	0.235569513290487	1.22911966264154	0.0053	0.0036	0.1083	0.0085	0.0444	0.0124	0.0089	0.0181	8e-04	0.024	0.0292	0.1898	0.0011	0.0323	0.1404	0.0081	0.0167	0.0018	8e-04	0.0119	0.0069	0.129	0.0208	0.1379	0.0344	0.0018
16	rs1436434	46584098	0.89	0.587533376708783	1.05	0.24269399207398	0.230137019511518	1.24892643129911	0.0053	0.0036	0.1083	0.0085	0.0444	0.0124	0.0089	0.0181	8e-04	0.0242	0.0292	0.1896	0.0011	0.0323	0.1406	0.008	0.0167	0.0018	8e-04	0.0119	0.0071	0.1293	0.0207	0.1378	0.0343	0.0018
16	rs12923667	46592008	0.89	0.587533376708783	1.04	0.276253925711104	0.236467488727302	1.28870328595884	0.0053	0.0035	0.1084	0.0085	0.0444	0.0124	0.0089	0.0182	8e-04	0.0242	0.0292	0.1898	0.0011	0.0322	0.1406	0.0079	0.0167	0.0018	8e-04	0.0119	0.0071	0.1294	0.0205	0.1377	0.0343	0.0018
16	rs12934443	46602819	0.89	0.587533376708783	1.04	0.276253925711104	0.238656151509999	1.30010725411928	0.0053	0.0035	0.1085	0.0084	0.0445	0.0123	0.0089	0.0183	8e-04	0.0242	0.0292	0.1897	0.0011	0.0322	0.1406	0.0078	0.0166	0.0018	8e-04	0.0119	0.007	0.1294	0.0206	0.1377	0.0343	0.0018
16	rs77424922	46606346	0.89	0.587533376708783	1.04	0.276253925711104	0.237882410214772	1.29356464305789	0.0053	0.0035	0.1085	0.0084	0.0445	0.0123	0.0089	0.0183	8e-04	0.0242	0.0292	0.1897	0.0011	0.0322	0.1406	0.0078	0.0166	0.0018	8e-04	0.0119	0.007	0.1294	0.0206	0.1377	0.0343	0.0018
16	rs80068430	46628704	0.89	0.587533376708783	1.04	0.276253925711104	0.23693861089367	1.29155266729562	0.0053	0.0035	0.1085	0.0084	0.0445	0.0123	0.0089	0.0183	8e-04	0.0242	0.0292	0.1896	0.0011	0.0321	0.1407	0.0078	0.0166	0.0018	8e-04	0.0119	0.007	0.1295	0.0206	0.1377	0.0343	0.0018
16	rs17728559	46640592	0.89	0.587533376708783	1.04	0.276253925711104	0.235441385348218	1.32195635260292	0.0053	0.0035	0.1085	0.0084	0.0445	0.0123	0.0088	0.0183	8e-04	0.0242	0.0292	0.1896	0.0011	0.0322	0.1408	0.0078	0.0166	0.0018	8e-04	0.0118	0.007	0.1296	0.0205	0.1377	0.0343	0.0018
16	rs34559393	46642286	0.89	0.587533376708783	1.04	0.276253925711104	0.232717179304112	1.36719108488753	0.0053	0.0035	0.1086	0.0084	0.0445	0.0122	0.0089	0.0183	8e-04	0.0242	0.0292	0.1896	0.0011	0.0321	0.1407	0.0078	0.0166	0.0018	8e-04	0.0118	0.007	0.1296	0.0205	0.1378	0.0343	0.0018
16	rs77115413	46650734	0.89	0.587533376708783	1.04	0.276253925711104	0.224192606865423	1.36465258608727	0.0053	0.0035	0.1086	0.0085	0.0446	0.0121	0.0088	0.0182	8e-04	0.0243	0.0292	0.1892	0.0012	0.0321	0.141	0.0077	0.0165	0.0018	9e-04	0.0117	0.0071	0.1299	0.0205	0.1378	0.034	0.0019
16	rs79994354	46662890	0.89	0.587533376708783	1.04	0.276253925711104	0.222782147923609	1.36380659436635	0.0053	0.0035	0.1086	0.0085	0.0446	0.0121	0.0088	0.0182	8e-04	0.0243	0.0292	0.1891	0.0012	0.0321	0.1411	0.0077	0.0165	0.0018	9e-04	0.0117	0.0071	0.13	0.0205	0.1378	0.034	0.0019
16	rs56168099	46668469	0.89	0.587533376708783	1.04	0.276253925711104	0.222202814690744	1.37752237390128	0.0053	0.0035	0.1086	0.0085	0.0446	0.0121	0.0088	0.0182	8e-04	0.0244	0.0292	0.1891	0.0012	0.0321	0.1411	0.0077	0.0165	0.0018	9e-04	0.0117	0.0072	0.13	0.0205	0.1378	0.034	0.0019
16	rs2304492	46697098	0.89	0.587533376708783	1.04	0.276253925711104	0.215723053188883	1.4176126776223	0.0053	0.0035	0.1086	0.0085	0.0447	0.0121	0.0088	0.0182	9e-04	0.0244	0.0292	0.1889	0.0012	0.032	0.1412	0.0077	0.0165	0.0018	9e-04	0.0116	0.0073	0.1302	0.0205	0.1378	0.0338	0.0019
16	rs72816873	46723370	0.9	0.528487958927512	1.04	0.276253925711104	0.21531655536208	1.4126761735805	0.0054	0.0035	0.1085	0.0085	0.0446	0.0121	0.0088	0.0183	9e-04	0.0244	0.0292	0.1887	0.0012	0.032	0.1413	0.0077	0.0165	0.0018	9e-04	0.0116	0.0073	0.1303	0.0205	0.1377	0.0338	0.0019
16	rs34343511	46731413	0.9	0.528487958927512	1.04	0.276253925711104	0.21482932608182	1.41573987923781	0.0054	0.0035	0.1085	0.0085	0.0446	0.0121	0.0088	0.0183	9e-04	0.0244	0.0293	0.1887	0.0012	0.032	0.1413	0.0077	0.0165	0.0018	9e-04	0.0116	0.0074	0.1304	0.0205	0.1377	0.0338	0.0019
16	rs2075157	46764374	0.9	0.528487958927512	1.03	0.312927433563081	0.212886607546611	1.39567545347607	0.0054	0.0035	0.1085	0.0085	0.0446	0.012	0.0088	0.0183	9e-04	0.0244	0.0293	0.1885	0.0012	0.032	0.1414	0.0077	0.0164	0.0018	9e-04	0.0116	0.0074	0.1305	0.0206	0.1376	0.0337	0.0019
16	rs117479788	46764892	0.9	0.528487958927512	1.03	0.312927433563081	0.212684811472282	1.39652468547109	0.0054	0.0035	0.1085	0.0085	0.0446	0.012	0.0088	0.0183	9e-04	0.0244	0.0293	0.1885	0.0012	0.032	0.1414	0.0076	0.0164	0.0018	9e-04	0.0116	0.0074	0.1305	0.0206	0.1376	0.0337	0.0019
16	rs59979850	46765715	0.9	0.528487958927512	1.03	0.312927433563081	0.213816255842227	1.39397724470985	0.0054	0.0035	0.1084	0.0085	0.0446	0.012	0.0088	0.0183	9e-04	0.0244	0.0293	0.1885	0.0012	0.032	0.1414	0.0076	0.0165	0.0018	9e-04	0.0116	0.0074	0.1306	0.0206	0.1376	0.0337	0.0019
16	rs28407821	46773999	0.9	0.528487958927512	1.03	0.312927433563081	0.208671499756677	1.38583059379784	0.0054	0.0035	0.1085	0.0085	0.0446	0.012	0.0088	0.0185	8e-04	0.0245	0.0295	0.1883	0.0011	0.0321	0.1415	0.0076	0.0165	0.0018	8e-04	0.0116	0.0072	0.1305	0.0207	0.1374	0.0337	0.0019
16	rs36471	46783989	0.9	0.528487958927512	1.03	0.312927433563081	0.181748802941018	1.30967962902172	0.0054	0.0035	0.1086	0.0085	0.0446	0.012	0.0088	0.0185	9e-04	0.025	0.0295	0.1876	0.0011	0.032	0.1416	0.0076	0.0165	0.0019	9e-04	0.0115	0.0073	0.1308	0.0207	0.1373	0.0337	0.0019
16	rs118175170	46797451	0.9	0.528487958927512	1.04	0.276253925711104	0.157353324909769	1.29708688738508	0.0053	0.0035	0.1085	0.0087	0.0446	0.0119	0.0089	0.0185	8e-04	0.0257	0.0294	0.1865	0.0011	0.0318	0.1419	0.0076	0.0165	0.0019	0.001	0.0112	0.0074	0.1313	0.0208	0.137	0.0335	0.0019
16	rs10492855	46834940	0.9	0.528487958927512	1.04	0.276253925711104	0.155258441833326	1.28853570884668	0.0053	0.0034	0.1086	0.0088	0.0446	0.0118	0.0089	0.0185	8e-04	0.0259	0.0293	0.1864	0.0011	0.0316	0.1419	0.0076	0.0164	0.0019	0.0011	0.0112	0.0075	0.1317	0.0207	0.1368	0.0334	0.0019
16	rs2052236	46846663	0.9	0.528487958927512	0.99	0.493036143459036	0.157455109965894	1.2937323318667	0.0053	0.0034	0.1086	0.0088	0.0446	0.0118	0.0089	0.0185	9e-04	0.0259	0.0293	0.1864	0.0011	0.0315	0.142	0.0076	0.0164	0.0019	0.0011	0.0112	0.0075	0.1318	0.0207	0.1367	0.0333	0.0019
16	rs118067990	46860365	0.9	0.528487958927512	0.99	0.493036143459036	0.153313689430482	1.18191193887292	0.0054	0.0034	0.1087	0.0087	0.0447	0.0118	0.0089	0.0186	8e-04	0.026	0.0293	0.1864	0.0011	0.0314	0.142	0.0076	0.0164	0.0019	0.0011	0.0112	0.0076	0.1319	0.0206	0.1366	0.0333	0.0019
16	rs4967576	46889966	0.91	0.473491286898298	0.99	0.493036143459036	0.157353324909769	1.19876968924823	0.0057	0.0033	0.1091	0.0086	0.0448	0.0117	0.0088	0.0187	9e-04	0.0261	0.0292	0.1861	0.0012	0.0311	0.1423	0.0076	0.0163	0.002	0.0012	0.0111	0.0077	0.1325	0.0203	0.136	0.033	0.0019
16	rs2160183	46891933	0.91	0.473491286898298	0.99	0.493036143459036	0.154083152554614	1.22712541974885	0.0057	0.0033	0.1091	0.0086	0.0448	0.0117	0.0088	0.0187	9e-04	0.0262	0.0292	0.1861	0.0012	0.0311	0.1424	0.0076	0.0163	0.0019	0.0012	0.0111	0.0077	0.1327	0.0202	0.136	0.033	0.0019
16	rs77326199	46894473	0.91	0.473491286898298	0.99	0.493036143459036	0.153547632948531	1.19165781410519	0.0057	0.0034	0.1091	0.0086	0.0448	0.0116	0.0088	0.0187	9e-04	0.0261	0.0291	0.1862	0.0012	0.0311	0.1423	0.0076	0.0163	0.002	0.0012	0.0111	0.0078	0.1328	0.0202	0.1359	0.033	0.0019
16	rs77415765	46914630	0.91	0.473491286898298	0.99	0.493036143459036	0.164571908318922	1.22911966264154	0.0056	0.0033	0.1093	0.0086	0.0447	0.0115	0.0088	0.0188	8e-04	0.0257	0.0286	0.1867	0.0011	0.0311	0.1424	0.0077	0.0162	0.002	0.0012	0.0111	0.0079	0.1331	0.0202	0.136	0.0328	0.0019
16	rs117735817	46923506	0.91	0.473491286898298	0.99	0.493036143459036	0.17119554190169	1.2704594636034	0.0056	0.0033	0.1094	0.0086	0.0446	0.0114	0.0088	0.0189	8e-04	0.0256	0.0284	0.187	0.0011	0.0311	0.1424	0.0077	0.0162	0.002	0.0012	0.0111	0.0079	0.1333	0.0202	0.136	0.0327	0.0019
16	rs34454412	46927524	0.91	0.473491286898298	0.99	0.493036143459036	0.172875273698264	1.23294354557965	0.0056	0.0033	0.1094	0.0086	0.0446	0.0114	0.0088	0.0189	8e-04	0.0255	0.0283	0.1871	0.0011	0.0311	0.1424	0.0077	0.0161	0.002	0.0012	0.0111	0.0079	0.1333	0.0202	0.1361	0.0326	0.0019
16	rs72812443	46941406	0.91	0.473491286898298	0.99	0.493036143459036	0.186656357311318	1.2444276199955	0.0056	0.0033	0.1096	0.0087	0.0445	0.0113	0.0087	0.019	8e-04	0.0251	0.0279	0.1876	0.0011	0.031	0.1425	0.0077	0.0161	0.002	0.0012	0.0111	0.008	0.1336	0.0203	0.1361	0.0325	0.002
16	rs8044153	46943436	0.91	0.473491286898298	0.99	0.493036143459036	0.184788585789287	1.20390150356802	0.0056	0.0033	0.1096	0.0087	0.0445	0.0113	0.0087	0.019	8e-04	0.0251	0.028	0.1876	0.0011	0.031	0.1426	0.0077	0.0161	0.002	0.0012	0.0111	0.008	0.1336	0.0203	0.1361	0.0325	0.002
16	rs77435714	46943874	0.91	0.473491286898298	0.99	0.493036143459036	0.184416326510826	1.19579171105287	0.0056	0.0033	0.1096	0.0087	0.0445	0.0112	0.0087	0.019	8e-04	0.0251	0.028	0.1876	0.0011	0.031	0.1426	0.0077	0.0161	0.002	0.0012	0.0111	0.008	0.1336	0.0203	0.1361	0.0325	0.002
16	rs11860484	46946318	0.91	0.473491286898298	0.97	0.604552021827049	0.184081662246558	1.19562630637068	0.0056	0.0033	0.1096	0.0087	0.0445	0.0112	0.0087	0.019	8e-04	0.0251	0.028	0.1876	0.0011	0.031	0.1426	0.0077	0.0161	0.002	0.0012	0.0111	0.008	0.1336	0.0203	0.136	0.0325	0.002
16	rs112342841	46953161	0.91	0.473491286898298	0.97	0.604552021827049	0.183450472652013	1.21036315692814	0.0056	0.0033	0.1096	0.0087	0.0445	0.0112	0.0087	0.019	8e-04	0.0251	0.0279	0.1876	0.0011	0.031	0.1427	0.0077	0.016	0.002	0.0012	0.0111	0.008	0.1337	0.0203	0.136	0.0324	0.002
16	rs117071951	46975313	0.91	0.473491286898298	0.97	0.604552021827049	0.193967172032673	1.20704872496013	0.006	0.0034	0.1096	0.0088	0.0447	0.0104	0.0087	0.0191	9e-04	0.0249	0.0278	0.1871	0.0012	0.031	0.1438	0.0075	0.0158	0.002	0.0012	0.011	0.0078	0.1341	0.0203	0.1359	0.0321	0.002
16	rs73545757	46976784	0.92	0.422441555019286	0.97	0.604552021827049	0.202222160017408	1.18537917464204	0.0061	0.0034	0.1096	0.0089	0.0447	0.0102	0.0087	0.0191	9e-04	0.0249	0.0278	0.187	0.0012	0.031	0.1442	0.0075	0.0157	0.002	0.0013	0.011	0.0077	0.1342	0.0203	0.1359	0.032	0.0021
16	rs76581571	46993528	0.92	0.422441555019286	0.97	0.604552021827049	0.243240760030258	1.21932011460521	0.0067	0.0035	0.1089	0.0092	0.0449	0.009	0.0086	0.0192	0.001	0.0247	0.0281	0.1864	0.0016	0.031	0.1459	0.0072	0.0152	0.002	0.0013	0.011	0.0076	0.135	0.02	0.1358	0.0314	0.0021
16	rs79711283	46996126	0.92	0.422441555019286	0.97	0.604552021827049	0.243240760030258	1.2224743973331	0.0067	0.0035	0.1089	0.0092	0.0449	0.009	0.0086	0.0192	0.001	0.0247	0.0281	0.1864	0.0016	0.031	0.1459	0.0072	0.0152	0.002	0.0013	0.011	0.0076	0.135	0.02	0.1358	0.0314	0.0021
16	rs34802381	46997729	0.92	0.422441555019286	0.97	0.604552021827049	0.242762763125888	1.22546398457635	0.0067	0.0035	0.1089	0.0092	0.0449	0.009	0.0086	0.0192	0.001	0.0247	0.0281	0.1864	0.0016	0.031	0.1459	0.0072	0.0152	0.002	0.0013	0.011	0.0076	0.1351	0.02	0.1358	0.0314	0.0021
16	rs12925077	46998384	0.92	0.422441555019286	0.97	0.604552021827049	0.242719334524961	1.22795628530997	0.0067	0.0035	0.1089	0.0092	0.0449	0.009	0.0086	0.0192	0.001	0.0247	0.0281	0.1864	0.0016	0.031	0.1459	0.0072	0.0152	0.002	0.0013	0.011	0.0076	0.1351	0.02	0.1358	0.0314	0.0021
16	rs2034598	47001626	0.92	0.422441555019286	0.96	0.665984986819169	0.241678331438831	1.23510578939059	0.0067	0.0035	0.1089	0.0092	0.0448	0.009	0.0086	0.0192	0.001	0.0247	0.028	0.1864	0.0016	0.031	0.1459	0.0072	0.0152	0.002	0.0013	0.011	0.0076	0.1352	0.02	0.1358	0.0314	0.0021
16	rs76034229	47018161	0.92	0.422441555019286	0.96	0.665984986819169	0.242198524965616	1.2075457873911	0.0067	0.0035	0.1088	0.0092	0.0448	0.009	0.0086	0.0192	0.001	0.0248	0.028	0.1863	0.0016	0.0309	0.1459	0.0071	0.0152	0.002	0.0013	0.011	0.0076	0.1355	0.0199	0.1359	0.0314	0.0021
16	rs79430003	47031830	0.92	0.422441555019286	0.96	0.665984986819169	0.242155151974839	1.19893517099235	0.0067	0.0035	0.1088	0.0092	0.0448	0.0089	0.0086	0.0192	0.001	0.0248	0.0281	0.1863	0.0016	0.0309	0.1459	0.0071	0.0152	0.002	0.0013	0.011	0.0076	0.1356	0.0199	0.1359	0.0314	0.0021
16	rs79195630	47056864	0.92	0.422441555019286	0.95	0.731303845289611	0.222782147923609	1.17976646386384	0.0067	0.0035	0.1087	0.0091	0.0446	0.0089	0.0086	0.019	0.001	0.0249	0.0283	0.1862	0.0016	0.0311	0.1459	0.0069	0.0151	0.002	0.0013	0.011	0.0076	0.136	0.02	0.1358	0.0315	0.0021
16	rs117433818	47060366	0.92	0.422441555019286	0.94	0.800578923638966	0.222782147923609	1.1805915641695	0.0067	0.0035	0.1087	0.0091	0.0446	0.0089	0.0086	0.019	0.001	0.0249	0.0283	0.1862	0.0016	0.0311	0.1459	0.0069	0.0151	0.002	0.0013	0.011	0.0076	0.136	0.02	0.1358	0.0315	0.0021
16	rs117479052	47062235	0.92	0.422441555019286	0.94	0.800578923638966	0.22286497858111	1.18306748278748	0.0067	0.0035	0.1087	0.0091	0.0446	0.0089	0.0086	0.019	0.001	0.0249	0.0283	0.1862	0.0016	0.0311	0.1459	0.0069	0.0151	0.002	0.0013	0.011	0.0076	0.136	0.02	0.1358	0.0315	0.0021
16	rs4967746	47074235	0.92	0.422441555019286	0.94	0.800578923638966	0.222575146491969	1.18769167039996	0.0067	0.0035	0.1086	0.0091	0.0446	0.0089	0.0086	0.0189	0.001	0.0249	0.0283	0.1862	0.0016	0.0311	0.1459	0.0069	0.0151	0.002	0.0013	0.011	0.0076	0.1361	0.02	0.1358	0.0315	0.0021
16	rs11649695	47095763	0.92	0.422441555019286	0.9	1.11848291839441	0.315781216552966	1.37735290456082	0.007	0.0037	0.1084	0.0091	0.0449	0.0088	0.0087	0.0191	0.0012	0.025	0.0283	0.1857	0.0023	0.0312	0.1462	0.0069	0.0151	0.0024	0.0015	0.0109	0.0075	0.1363	0.0202	0.1357	0.029	0.0024
16	rs74934189	47097387	0.92	0.422441555019286	0.9	1.11848291839441	0.318489151631711	1.37142365791137	0.007	0.0037	0.1083	0.0091	0.0449	0.0088	0.0087	0.0191	0.0012	0.025	0.0283	0.1857	0.0023	0.0313	0.1462	0.0069	0.0151	0.0024	0.0015	0.0109	0.0075	0.1363	0.0202	0.1357	0.029	0.0024
16	rs112947499	47101026	0.92	0.422441555019286	0.87	1.40123301501992	0.323586577086606	1.39652468547109	0.007	0.0037	0.1081	0.0091	0.045	0.0087	0.0087	0.0192	0.0012	0.025	0.0282	0.1856	0.0023	0.0313	0.1462	0.0069	0.015	0.0024	0.0014	0.0109	0.0075	0.1364	0.0202	0.1358	0.029	0.0024
16	rs12933139	47108650	0.93	0.375229593708928	0.71	3.59197534844042	0.333084754631719	1.39160032492662	0.007	0.0036	0.1079	0.0092	0.0451	0.0087	0.0087	0.0192	0.0012	0.025	0.0281	0.1854	0.0023	0.0314	0.1463	0.0069	0.015	0.0024	0.0014	0.0108	0.0074	0.1367	0.0202	0.1359	0.0289	0.0024
16	rs2231982	47117654	0.93	0.375229593708928	0.71	3.59197534844042	0.409641777509282	1.35873248118633	0.0073	0.0036	0.1069	0.0092	0.046	0.0083	0.0088	0.0191	0.0011	0.0252	0.0282	0.1837	0.0022	0.0318	0.1474	0.0069	0.0152	0.0024	0.0014	0.0107	0.0072	0.1384	0.0197	0.1354	0.0286	0.0024
16	rs10518838	47146718	0.93	0.375229593708928	0.71	3.59197534844042	0.412391212587344	1.37142365791137	0.0073	0.0036	0.1069	0.0092	0.0461	0.0083	0.0088	0.0191	0.0011	0.0252	0.0282	0.1836	0.0022	0.0319	0.1475	0.0069	0.0152	0.0024	0.0014	0.0107	0.0072	0.1385	0.0197	0.1354	0.0286	0.0024
16	rs12934589	47149925	0.93	0.375229593708928	0.7	3.76839554371668	0.41376937825582	1.36262235276603	0.0073	0.0036	0.1069	0.0092	0.0461	0.0083	0.0088	0.0191	0.0011	0.0252	0.0282	0.1836	0.0022	0.0319	0.1475	0.0069	0.0152	0.0024	0.0014	0.0107	0.0072	0.1385	0.0197	0.1354	0.0286	0.0024
16	rs117023708	47191501	0.93	0.375229593708928	0.68	4.13548055419192	0.431952685827201	1.33931110179034	0.0074	0.0036	0.1069	0.0092	0.0462	0.0081	0.0088	0.0191	0.0011	0.0254	0.0283	0.1836	0.0022	0.0319	0.1475	0.0068	0.0152	0.0024	0.0014	0.0107	0.0071	0.1385	0.0197	0.1352	0.0286	0.0024
16	rs9928466	47223418	0.93	0.375229593708928	0.66	4.52163344695	0.444071943725991	1.29322927658642	0.0074	0.0036	0.1069	0.0091	0.0463	0.0081	0.0088	0.0191	0.0011	0.0253	0.0282	0.1836	0.0022	0.0319	0.1476	0.0068	0.0152	0.0024	0.0014	0.0107	0.0071	0.1387	0.0197	0.1352	0.0286	0.0024
16	rs17238486	47235548	0.93	0.375229593708928	0.67	4.32616821163231	0.449624451142717	1.27564352032606	0.0074	0.0036	0.1069	0.0091	0.0463	0.0081	0.0088	0.0191	0.0011	0.0252	0.0281	0.1836	0.0022	0.0319	0.1476	0.0068	0.0152	0.0024	0.0014	0.0107	0.0071	0.1387	0.0197	0.1353	0.0285	0.0024
16	rs72800626	47247593	0.93	0.375229593708928	0.75	2.93347540679587	0.451242821080963	1.2744726091712	0.0074	0.0036	0.1069	0.0091	0.0463	0.0081	0.0088	0.0191	0.0011	0.0252	0.0281	0.1836	0.0022	0.0319	0.1476	0.0068	0.0152	0.0024	0.0014	0.0107	0.0071	0.1387	0.0197	0.1353	0.0285	0.0024
16	rs192996007	47264158	0.93	0.375229593708928	0.75	2.93347540679587	0.452323320135426	1.2831752146954	0.0074	0.0036	0.1069	0.0091	0.0463	0.0081	0.0088	0.0191	0.0011	0.0252	0.0281	0.1835	0.0022	0.0319	0.1476	0.0068	0.0152	0.0024	0.0014	0.0107	0.0071	0.1387	0.0197	0.1353	0.0285	0.0024
16	rs12927328	47268206	0.93	0.375229593708928	0.77	2.63232594654198	0.452443453858904	1.28803299990332	0.0074	0.0036	0.1069	0.0091	0.0463	0.0081	0.0088	0.0191	0.0011	0.0252	0.0281	0.1835	0.0022	0.0319	0.1476	0.0068	0.0152	0.0024	0.0014	0.0107	0.0071	0.1387	0.0197	0.1353	0.0285	0.0024
16	rs8044842	47271876	0.93	0.375229593708928	0.77	2.63232594654198	0.45322470451805	1.28937363171454	0.0074	0.0036	0.1069	0.0091	0.0463	0.0081	0.0088	0.0191	0.0011	0.0252	0.0281	0.1835	0.0022	0.0319	0.1477	0.0068	0.0152	0.0024	0.0014	0.0107	0.0071	0.1387	0.0197	0.1353	0.0285	0.0024
16	rs12928230	47303838	0.93	0.375229593708928	0.77	2.63232594654198	0.467033868930077	1.34403546796004	0.0074	0.0036	0.107	0.0091	0.0463	0.0081	0.0088	0.0191	0.0011	0.0251	0.0281	0.1836	0.0022	0.0318	0.1477	0.0068	0.0152	0.0024	0.0014	0.0107	0.0071	0.1388	0.0197	0.1352	0.0285	0.0024
16	rs80040636	47314134	0.93	0.375229593708928	0.78	2.48871730022009	0.47064023853149	1.33509528209395	0.0075	0.0036	0.1069	0.0091	0.0463	0.0081	0.0088	0.0191	0.0011	0.0251	0.0281	0.1836	0.0022	0.0318	0.1477	0.0068	0.0152	0.0024	0.0014	0.0106	0.0071	0.1388	0.0197	0.1352	0.0285	0.0024
16	rs117538704	47333645	0.93	0.375229593708928	0.78	2.48871730022009	0.476105886399492	1.35687276386803	0.0075	0.0036	0.1069	0.0091	0.0463	0.0081	0.0088	0.0191	0.0011	0.0251	0.0281	0.1836	0.0022	0.0318	0.1478	0.0068	0.0152	0.0024	0.0014	0.0106	0.007	0.1389	0.0197	0.1352	0.0284	0.0024
16	rs16955202	47337315	0.93	0.375229593708928	0.8	2.21533462382677	0.480364383345188	1.35619660846594	0.0075	0.0036	0.1069	0.0091	0.0463	0.0081	0.0088	0.0191	0.0011	0.0251	0.0281	0.1835	0.0022	0.0319	0.1478	0.0068	0.0152	0.0025	0.0014	0.0106	0.007	0.1389	0.0197	0.1352	0.0284	0.0024
16	rs17190543	47348721	0.93	0.375229593708928	0.8	2.21533462382677	0.480921194828134	1.35315460617565	0.0075	0.0036	0.1069	0.0091	0.0463	0.008	0.0088	0.0191	0.0011	0.0251	0.0281	0.1835	0.0022	0.0319	0.1478	0.0068	0.0152	0.0025	0.0014	0.0106	0.007	0.139	0.0197	0.1352	0.0284	0.0024
16	rs28577929	47371099	0.93	0.375229593708928	0.81	2.0855174679881	0.499344720327552	1.40451161246417	0.0077	0.0035	0.1068	0.0086	0.0462	0.0077	0.0087	0.0191	0.0011	0.025	0.0281	0.1835	0.0022	0.0321	0.1484	0.0067	0.0151	0.0025	0.0015	0.0105	0.0069	0.1398	0.0198	0.1352	0.0281	0.0023
16	rs72800651	47461582	0.93	0.375229593708928	0.82	1.96025180480106	0.506617062615366	1.38600023526399	0.0077	0.0035	0.1068	0.0085	0.0462	0.0077	0.0087	0.0191	0.0011	0.025	0.0281	0.1836	0.0022	0.0322	0.1485	0.0067	0.0151	0.0025	0.0015	0.0105	0.0068	0.14	0.0198	0.1352	0.0281	0.0023
16	rs72800654	47496947	0.93	0.375229593708928	0.83	1.83951206400975	0.506553607485914	1.6423253544647	0.0078	0.0035	0.1067	0.0084	0.0462	0.0076	0.0087	0.019	0.0011	0.025	0.0281	0.1836	0.0022	0.0322	0.1486	0.0067	0.0151	0.0025	0.0015	0.0104	0.0068	0.1402	0.0198	0.1352	0.0281	0.0023
16	rs12149656	47538010	0.94	0.331738599837001	0.85	1.61149868637791	0.508331790460099	1.65313492907214	0.0078	0.0035	0.1068	0.0084	0.0462	0.0076	0.0087	0.019	0.0011	0.025	0.0281	0.1836	0.0022	0.0322	0.1486	0.0067	0.0151	0.0025	0.0015	0.0104	0.0067	0.1403	0.0198	0.1354	0.028	0.0023
16	rs4491526	47566785	0.94	0.331738599837001	0.85	1.61149868637791	0.512598834564843	1.63849228222269	0.0078	0.0035	0.1067	0.0085	0.0462	0.0076	0.0088	0.019	0.0011	0.025	0.0281	0.1835	0.0022	0.0322	0.1486	0.0067	0.0151	0.0025	0.0015	0.0104	0.0067	0.1402	0.0198	0.1353	0.028	0.0023
16	rs35331280	47611505	0.93	0.375229593708928	0.86	1.50416405558766	0.516754795730055	1.65156513264407	0.0079	0.0035	0.1066	0.0085	0.0463	0.0077	0.0088	0.0191	0.0011	0.025	0.0281	0.1834	0.0022	0.0322	0.1485	0.0068	0.0152	0.0025	0.0015	0.0104	0.0067	0.1402	0.0198	0.1352	0.0281	0.0024
16	rs12445959	47630539	0.93	0.375229593708928	0.87	1.40123301501992	0.515090488075386	1.66098728150757	0.0079	0.0036	0.1066	0.0085	0.0463	0.0077	0.009	0.0191	0.0011	0.025	0.0281	0.1834	0.0022	0.0316	0.1485	0.007	0.0152	0.0025	0.0015	0.0104	0.0068	0.1402	0.0199	0.1351	0.0281	0.0024
16	rs114467958	47632843	0.93	0.375229593708928	0.87	1.40123301501992	0.515282392764752	1.66378057864236	0.0079	0.0036	0.1066	0.0085	0.0463	0.0077	0.009	0.0191	0.0011	0.025	0.0281	0.1834	0.0022	0.0314	0.1485	0.0071	0.0152	0.0025	0.0015	0.0104	0.0068	0.1402	0.0199	0.1351	0.0281	0.0024
16	rs12325573	47636656	0.93	0.375229593708928	0.87	1.40123301501992	0.517075148653458	1.67216469817047	0.0079	0.0036	0.1066	0.0085	0.0463	0.0077	0.0091	0.019	0.0011	0.0251	0.0282	0.1834	0.0022	0.031	0.1484	0.0073	0.0152	0.0025	0.0015	0.0104	0.0068	0.1402	0.0199	0.1351	0.0281	0.0024
16	rs78188372	47677040	0.93	0.375229593708928	0.87	1.40123301501992	0.516050352803798	1.58029530162094	0.0079	0.0036	0.1066	0.0085	0.0464	0.0077	0.0091	0.019	0.0011	0.0251	0.0282	0.1833	0.0022	0.0311	0.1484	0.0072	0.0152	0.0025	0.0015	0.0104	0.0068	0.1402	0.0199	0.135	0.0281	0.0024
16	rs72800682	47692412	0.94	0.331738599837001	0.87	1.40123301501992	0.520476710317906	1.47655241912788	0.0079	0.0036	0.1065	0.0085	0.0464	0.0077	0.0091	0.019	0.0011	0.0251	0.0282	0.1833	0.0022	0.031	0.1484	0.0072	0.0152	0.0025	0.0015	0.0104	0.0068	0.1404	0.0198	0.135	0.0281	0.0024
16	rs7195074	47694821	0.94	0.331738599837001	0.87	1.40123301501992	0.520605279288746	1.47638102286553	0.0079	0.0036	0.1065	0.0085	0.0464	0.0077	0.0091	0.019	0.0011	0.0251	0.0282	0.1833	0.0022	0.031	0.1484	0.0072	0.0152	0.0025	0.0015	0.0104	0.0068	0.1404	0.0198	0.135	0.0281	0.0024
16	rs16945474	47697618	0.94	0.331738599837001	0.87	1.40123301501992	0.520605279288746	1.47620962978714	0.0079	0.0036	0.1065	0.0085	0.0464	0.0077	0.0091	0.019	0.0011	0.0251	0.0282	0.1833	0.0022	0.031	0.1484	0.0072	0.0152	0.0025	0.0015	0.0104	0.0068	0.1404	0.0198	0.135	0.0281	0.0024
16	rs116919920	47701918	0.94	0.331738599837001	0.87	1.40123301501992	0.520669569447671	1.475866853184	0.0079	0.0036	0.1065	0.0085	0.0464	0.0077	0.0091	0.019	0.0011	0.0251	0.0282	0.1833	0.0022	0.031	0.1484	0.0072	0.0152	0.0025	0.0015	0.0104	0.0068	0.1404	0.0198	0.135	0.0281	0.0024
16	rs16945493	47728083	0.93	0.375229593708928	0.88	1.30266910679319	0.524792001220007	1.46695914394496	0.0079	0.0036	0.1065	0.0085	0.0465	0.0077	0.0091	0.019	0.0011	0.0251	0.0282	0.1832	0.0022	0.0311	0.1483	0.0072	0.0152	0.0025	0.0015	0.0106	0.0068	0.1404	0.0198	0.135	0.0281	0.0024
16	rs117861728	47733918	0.93	0.375229593708928	0.88	1.30266910679319	0.525372958804713	1.4587443415346	0.0079	0.0036	0.1065	0.0085	0.0465	0.0077	0.0091	0.019	0.0011	0.0251	0.0282	0.1832	0.0022	0.0311	0.1483	0.0072	0.0152	0.0025	0.0015	0.0106	0.0068	0.1404	0.0198	0.135	0.0281	0.0024
16	rs1011450	47742330	0.93	0.375229593708928	0.88	1.30266910679319	0.521570028745367	1.47740944818371	0.0079	0.0036	0.1065	0.0085	0.0464	0.0077	0.0091	0.019	0.0011	0.0251	0.0282	0.1832	0.0022	0.0311	0.1483	0.0072	0.0152	0.0025	0.0015	0.0106	0.0068	0.1404	0.0198	0.135	0.0281	0.0024
16	rs78770993	47742504	0.93	0.375229593708928	0.88	1.30266910679319	0.521570028745367	1.47535271217	0.0079	0.0036	0.1065	0.0085	0.0464	0.0077	0.0091	0.019	0.0011	0.0251	0.0282	0.1832	0.0022	0.0311	0.1483	0.0072	0.0152	0.0025	0.0015	0.0106	0.0068	0.1404	0.0198	0.135	0.0281	0.0024
16	rs77908724	47786267	0.94	0.331738599837001	0.88	1.30266910679319	0.493437913175777	1.37735290456082	0.0078	0.0036	0.1064	0.0083	0.0465	0.0078	0.0091	0.0191	0.0012	0.0251	0.0283	0.1829	0.0022	0.0309	0.1484	0.0071	0.0152	0.0027	0.0015	0.0106	0.0068	0.1405	0.0196	0.1351	0.0281	0.0024
16	rs12920986	47787411	0.94	0.331738599837001	0.88	1.30266910679319	0.493437913175777	1.37786132294555	0.0078	0.0036	0.1064	0.0083	0.0465	0.0078	0.0091	0.0191	0.0012	0.0251	0.0283	0.1829	0.0022	0.0309	0.1484	0.0071	0.0152	0.0027	0.0015	0.0106	0.0068	0.1405	0.0196	0.1351	0.0281	0.0024
16	rs72802508	47809189	0.94	0.331738599837001	0.88	1.30266910679319	0.507759906141815	1.31388179931628	0.0079	0.0037	0.1062	0.0083	0.0465	0.0078	0.009	0.0191	0.0013	0.0251	0.0284	0.1828	0.0022	0.0308	0.1484	0.007	0.0153	0.0027	0.0015	0.0106	0.0067	0.1405	0.0195	0.1352	0.0281	0.0025
16	rs117111154	47814437	0.94	0.331738599837001	0.88	1.30266910679319	0.507823433618759	1.31741338530797	0.0079	0.0037	0.1062	0.0083	0.0465	0.0078	0.009	0.0191	0.0013	0.0251	0.0284	0.1828	0.0022	0.0308	0.1484	0.007	0.0153	0.0027	0.0015	0.0106	0.0067	0.1405	0.0195	0.1352	0.0281	0.0025
16	rs117851832	47819475	0.94	0.331738599837001	0.88	1.30266910679319	0.499344720327552	1.31943215508867	0.0079	0.0038	0.1062	0.0083	0.0465	0.0078	0.009	0.0191	0.0013	0.0252	0.0284	0.1827	0.0022	0.0308	0.1484	0.007	0.0153	0.0027	0.0015	0.0106	0.0068	0.1405	0.0195	0.1352	0.0281	0.0024
16	rs117748700	47823360	0.94	0.331738599837001	0.89	1.20843312996982	0.495947313202283	1.32027346355934	0.0079	0.0038	0.1062	0.0083	0.0465	0.0078	0.009	0.0191	0.0013	0.0252	0.0284	0.1827	0.0022	0.0308	0.1484	0.007	0.0153	0.0027	0.0015	0.0106	0.0069	0.1405	0.0194	0.1352	0.0281	0.0024
16	rs12924863	47859931	0.94	0.331738599837001	0.89	1.20843312996982	0.510303973136994	1.29876472096387	0.008	0.0039	0.1061	0.0082	0.0465	0.0078	0.009	0.0191	0.0014	0.0251	0.0284	0.1826	0.0022	0.0307	0.1483	0.0069	0.0153	0.0028	0.0016	0.0106	0.0068	0.1405	0.0193	0.1352	0.0282	0.0025
16	rs116900270	47864956	0.94	0.331738599837001	0.92	0.951254862179695	0.510431336228256	1.29658360950721	0.008	0.0039	0.1061	0.0082	0.0465	0.0078	0.009	0.0191	0.0014	0.0251	0.0284	0.1826	0.0022	0.0307	0.1483	0.0069	0.0153	0.0028	0.0016	0.0106	0.0068	0.1405	0.0193	0.1352	0.0282	0.0025
16	rs72802517	47882559	0.94	0.331738599837001	0.93	0.873875650440679	0.51196087914374	1.25643070914269	0.008	0.0038	0.1061	0.0082	0.0465	0.0078	0.009	0.0191	0.0014	0.0251	0.0284	0.1826	0.0022	0.0307	0.1483	0.0069	0.0153	0.0028	0.0016	0.0106	0.0068	0.1405	0.0194	0.1352	0.0282	0.0025
16	rs75183506	47897081	0.94	0.331738599837001	0.94	0.800578923638966	0.500921370073157	1.21932011460521	0.0081	0.0039	0.1059	0.0082	0.0466	0.0078	0.0089	0.0191	0.0014	0.0251	0.0285	0.1824	0.0022	0.0308	0.1482	0.0068	0.0153	0.0028	0.0016	0.0105	0.0068	0.1407	0.0194	0.1351	0.0284	0.0025
16	rs78760118	47897978	0.94	0.331738599837001	0.94	0.800578923638966	0.500795150215388	1.21268421318442	0.0081	0.0039	0.1059	0.0082	0.0466	0.0078	0.0089	0.0191	0.0014	0.0251	0.0285	0.1823	0.0022	0.0308	0.1482	0.0068	0.0153	0.0028	0.0016	0.0105	0.0068	0.1407	0.0194	0.1351	0.0284	0.0025
16	rs12924116	47907350	0.94	0.331738599837001	0.94	0.800578923638966	0.485946550117297	1.18438835102203	0.0081	0.0039	0.1057	0.0082	0.0467	0.0079	0.0088	0.0192	0.0015	0.0251	0.0286	0.1822	0.0022	0.0309	0.1482	0.0068	0.0153	0.0027	0.0016	0.0105	0.0068	0.1408	0.0194	0.1351	0.0285	0.0025
16	rs62057524	47910137	0.94	0.331738599837001	0.94	0.800578923638966	0.483461733604657	1.18092163313732	0.0081	0.0039	0.1057	0.0082	0.0467	0.0079	0.0088	0.0192	0.0015	0.0251	0.0286	0.1821	0.0022	0.0309	0.1481	0.0068	0.0153	0.0027	0.0016	0.0105	0.0068	0.1408	0.0194	0.1351	0.0285	0.0025
16	rs116901107	47915953	0.94	0.331738599837001	0.94	0.800578923638966	0.479993349341825	1.17828154314017	0.0081	0.0039	0.1057	0.0082	0.0467	0.0079	0.0088	0.0192	0.0015	0.0251	0.0287	0.1821	0.0022	0.0309	0.1481	0.0068	0.0153	0.0027	0.0016	0.0105	0.0068	0.1409	0.0194	0.1351	0.0286	0.0025
16	rs117683444	47935640	0.94	0.331738599837001	0.94	0.800578923638966	0.471497969677638	1.16937905905829	0.0081	0.0039	0.1056	0.0082	0.0468	0.0079	0.0088	0.0192	0.0015	0.0251	0.0288	0.1819	0.0022	0.0308	0.1481	0.0068	0.0153	0.0027	0.0016	0.0105	0.0068	0.141	0.0194	0.1351	0.0286	0.0025
16	rs8062081	47969317	0.94	0.331738599837001	0.94	0.800578923638966	0.457140867840686	1.17185075763947	0.0081	0.0039	0.1055	0.0082	0.0469	0.008	0.0088	0.0192	0.0015	0.0251	0.0289	0.1816	0.0022	0.0308	0.148	0.0068	0.0153	0.0026	0.0016	0.0104	0.0068	0.1412	0.0194	0.135	0.0287	0.0025
16	rs78457313	47975774	0.94	0.331738599837001	0.95	0.731303845289611	0.451602846521628	1.17020285458753	0.0081	0.0039	0.1055	0.0082	0.0469	0.008	0.0088	0.0193	0.0015	0.0251	0.029	0.1814	0.0023	0.0308	0.148	0.0069	0.0153	0.0026	0.0016	0.0104	0.0068	0.1412	0.0194	0.135	0.0287	0.0025
16	rs16945720	47981631	0.94	0.331738599837001	0.95	0.731303845289611	0.44032986893462	1.1705324019308	0.0081	0.0039	0.1053	0.0082	0.0471	0.0082	0.0089	0.0193	0.0015	0.0252	0.0291	0.1809	0.0023	0.0308	0.148	0.007	0.0154	0.0026	0.0016	0.0102	0.0068	0.1413	0.0194	0.135	0.0285	0.0024
16	rs7195967	47981754	0.94	0.331738599837001	0.95	0.731303845289611	0.440566996818328	1.17102675414178	0.0081	0.0039	0.1053	0.0082	0.0471	0.0082	0.0089	0.0193	0.0015	0.0252	0.0291	0.1809	0.0023	0.0308	0.1481	0.007	0.0154	0.0026	0.0016	0.0102	0.0068	0.1413	0.0193	0.135	0.0285	0.0024
16	rs117604316	47983920	0.94	0.331738599837001	0.96	0.665984986819169	0.403943366964282	1.13684130074217	0.0081	0.0039	0.1051	0.0084	0.0471	0.0086	0.0089	0.0197	0.0015	0.025	0.0293	0.1795	0.0022	0.031	0.1481	0.0071	0.0155	0.0026	0.0016	0.01	0.0067	0.1417	0.0194	0.135	0.0286	0.0024
16	rs929693	47986157	0.95	0.291843936447983	0.96	0.665984986819169	0.363403977932884	1.11851036236882	0.0081	0.0039	0.1048	0.0087	0.047	0.0092	0.009	0.0202	0.0015	0.0248	0.0294	0.1777	0.0022	0.0315	0.1481	0.0074	0.0158	0.0026	0.0015	0.0096	0.0065	0.1421	0.0196	0.1349	0.0287	0.0024
16	rs11646792	47988168	0.95	0.291843936447983	0.97	0.604552021827049	0.369077449298295	1.08623876813905	0.0081	0.0039	0.1046	0.0087	0.0471	0.0092	0.009	0.0202	0.0015	0.0247	0.0294	0.1776	0.0021	0.0315	0.1481	0.0074	0.0158	0.0026	0.0015	0.0096	0.0065	0.142	0.0196	0.135	0.0287	0.0024
16	rs117300001	47990949	0.95	0.291843936447983	0.97	0.604552021827049	0.367343629374175	1.08315122147799	0.0081	0.0039	0.1045	0.0087	0.0471	0.0092	0.009	0.0202	0.0015	0.0247	0.0294	0.1776	0.0021	0.0315	0.1481	0.0074	0.0158	0.0026	0.0015	0.0096	0.0065	0.142	0.0197	0.135	0.0288	0.0024
16	rs72802536	47991323	0.95	0.291843936447983	0.99	0.493036143459036	0.367235404166945	1.07925350128223	0.0081	0.0039	0.1045	0.0087	0.0471	0.0092	0.009	0.0202	0.0015	0.0247	0.0294	0.1776	0.0021	0.0315	0.1481	0.0074	0.0158	0.0026	0.0015	0.0096	0.0065	0.142	0.0197	0.1351	0.0288	0.0024
16	rs62057535	47997880	0.95	0.291843936447983	1.01	0.39608418712213	0.368752040313848	1.06757610361699	0.008	0.0039	0.1042	0.0087	0.0471	0.0093	0.009	0.0202	0.0015	0.0247	0.0295	0.1775	0.0021	0.0316	0.1481	0.0075	0.0158	0.0026	0.0015	0.0096	0.0065	0.142	0.0197	0.1351	0.0287	0.0024
16	rs61175855	48028306	0.95	0.291843936447983	1.02	0.35283343175317	0.349971527718315	1.0619081929127	0.008	0.0039	0.1036	0.0087	0.0473	0.0094	0.0091	0.0202	0.0014	0.0247	0.0295	0.1774	0.002	0.0316	0.1481	0.0076	0.0158	0.0025	0.0015	0.0096	0.0065	0.142	0.0198	0.1353	0.0289	0.0023
16	rs78123179	48056982	0.95	0.291843936447983	1.03	0.312927433563081	0.358683736683743	1.00426518395086	0.008	0.0041	0.1034	0.0088	0.0474	0.0094	0.0091	0.0203	0.0014	0.0246	0.0295	0.1771	0.0019	0.0316	0.1482	0.0077	0.0158	0.0025	0.0015	0.0096	0.0066	0.1419	0.0198	0.1354	0.029	0.0023
16	rs11640776	48058951	0.95	0.291843936447983	1.03	0.312927433563081	0.356708548159295	1.01003381579451	0.008	0.0041	0.1034	0.0088	0.0475	0.0094	0.0091	0.0203	0.0014	0.0246	0.0294	0.1771	0.0019	0.0316	0.1482	0.0077	0.0158	0.0025	0.0015	0.0096	0.0066	0.1418	0.0198	0.1354	0.029	0.0023
16	rs62058507	48059332	0.95	0.291843936447983	1.04	0.276253925711104	0.35580290861846	1.00875134898827	0.008	0.0041	0.1034	0.0088	0.0475	0.0094	0.0091	0.0203	0.0014	0.0246	0.0294	0.1771	0.0019	0.0316	0.1482	0.0077	0.0158	0.0025	0.0015	0.0096	0.0066	0.1418	0.0198	0.1354	0.029	0.0023
16	rs520151	48079134	0.95	0.291843936447983	1.04	0.276253925711104	0.323637258713304	0.978545101744468	0.0079	0.0041	0.1025	0.0089	0.0473	0.0095	0.0092	0.0205	0.0014	0.0244	0.0294	0.1764	0.0017	0.0316	0.1488	0.0079	0.0158	0.0022	0.0014	0.0097	0.0068	0.1416	0.0199	0.1357	0.0295	0.0023
16	rs6500253	48081896	0.95	0.291843936447983	1.04	0.276253925711104	0.321057795535256	0.94487808251207	0.0079	0.0041	0.1025	0.0089	0.0473	0.0095	0.0092	0.0206	0.0014	0.0243	0.0294	0.1763	0.0018	0.0316	0.1487	0.0079	0.0159	0.0022	0.0015	0.0097	0.0068	0.1416	0.02	0.1357	0.0296	0.0023
16	rs74557946	48094644	0.95	0.291843936447983	1.04	0.276253925711104	0.288418044553125	0.856017771737236	0.0079	0.0041	0.1022	0.009	0.0475	0.0097	0.0093	0.0208	0.0013	0.0243	0.0297	0.1755	0.0018	0.032	0.1483	0.0082	0.016	0.0022	0.0014	0.0098	0.0069	0.1414	0.0204	0.1352	0.0299	0.0022
16	rs74396832	48119125	0.95	0.291843936447983	1.04	0.276253925711104	0.253220305555331	0.78133158681669	0.0078	0.0042	0.1014	0.0091	0.0481	0.0098	0.0093	0.0211	0.0012	0.0243	0.0301	0.1743	0.0018	0.0326	0.1476	0.0085	0.0162	0.0023	0.0014	0.0099	0.007	0.1411	0.0209	0.1343	0.0304	0.0021
16	rs116977227	48119252	0.95	0.291843936447983	1.04	0.276253925711104	0.25362050362361	0.778289337871084	0.0078	0.0042	0.1014	0.0091	0.0481	0.0098	0.0093	0.0211	0.0012	0.0243	0.0301	0.1743	0.0018	0.0326	0.1476	0.0086	0.0162	0.0023	0.0014	0.0099	0.007	0.1411	0.0209	0.1343	0.0304	0.0021
16	rs7193955	48122582	0.95	0.291843936447983	1.05	0.24269399207398	0.250782157905221	0.770694911219158	0.0078	0.0042	0.1012	0.009	0.0482	0.0097	0.0094	0.0211	0.0012	0.0243	0.0301	0.1743	0.0018	0.0327	0.1476	0.0086	0.0162	0.0023	0.0014	0.01	0.007	0.1411	0.0209	0.1341	0.0305	0.0021
16	rs78381957	48122981	0.95	0.291843936447983	1.05	0.24269399207398	0.256163110401529	0.748159718424209	0.0078	0.0042	0.1011	0.009	0.0482	0.0097	0.0094	0.0211	0.0012	0.0243	0.0301	0.1742	0.0018	0.0328	0.1476	0.0086	0.0162	0.0023	0.0014	0.01	0.007	0.1411	0.021	0.1341	0.0305	0.0021
16	rs36102575	48130781	0.96	0.255413023536062	1.06	0.212122118160079	0.262104382882779	0.707107015196488	0.0078	0.0042	0.1008	0.0091	0.0484	0.0097	0.0094	0.0213	0.0012	0.0243	0.0303	0.1738	0.0018	0.033	0.1473	0.0087	0.0162	0.0023	0.0014	0.01	0.0071	0.1409	0.0211	0.1338	0.0308	0.0021
16	rs6500304	48134784	0.96	0.255413023536062	1.06	0.212122118160079	0.258270059644864	0.68234211116041	0.0078	0.0042	0.1006	0.0091	0.0484	0.0097	0.0094	0.0214	0.0012	0.0243	0.0303	0.1736	0.0018	0.0331	0.1471	0.0088	0.0162	0.0023	0.0014	0.01	0.0071	0.1408	0.0212	0.1337	0.0308	0.0021
16	rs6500305	48134856	0.96	0.255413023536062	1.06	0.212122118160079	0.258404865182824	0.684114964941754	0.0078	0.0042	0.1006	0.0091	0.0484	0.0097	0.0094	0.0214	0.0012	0.0243	0.0303	0.1736	0.0018	0.0331	0.1471	0.0088	0.0162	0.0023	0.0014	0.01	0.0071	0.1408	0.0212	0.1337	0.0308	0.0021
16	rs117610992	48138471	0.96	0.255413023536062	1.06	0.212122118160079	0.254689386936018	0.67275735909218	0.0078	0.0042	0.1004	0.0091	0.0485	0.0097	0.0094	0.0215	0.0012	0.0243	0.0304	0.1734	0.0018	0.0332	0.147	0.0088	0.0162	0.0023	0.0014	0.01	0.0072	0.1406	0.0212	0.1337	0.0309	0.0021
16	rs41280923	48145291	0.96	0.255413023536062	1.06	0.212122118160079	0.251490106116942	0.642442460926803	0.0078	0.0042	0.1	0.0092	0.0487	0.0097	0.0094	0.0217	0.0012	0.0243	0.0305	0.1731	0.0018	0.0335	0.1466	0.0089	0.0163	0.0024	0.0014	0.0101	0.0072	0.1402	0.0214	0.1337	0.0311	0.0021
16	rs34135219	48145742	0.96	0.255413023536062	1.06	0.212122118160079	0.248708879175095	0.644191009472617	0.0078	0.0042	0.0999	0.0092	0.0487	0.0097	0.0094	0.0218	0.0012	0.0243	0.0305	0.1731	0.0018	0.0335	0.1466	0.009	0.0163	0.0024	0.0014	0.0101	0.0073	0.1402	0.0214	0.1337	0.0311	0.0021
16	rs72802144	48153208	0.96	0.255413023536062	1.06	0.212122118160079	0.235654953345527	0.588942040111082	0.0079	0.0042	0.0993	0.0091	0.0489	0.0097	0.0095	0.0221	0.0012	0.0244	0.0307	0.1727	0.0018	0.034	0.146	0.0091	0.0164	0.0024	0.0014	0.0102	0.0074	0.1395	0.0217	0.1336	0.0313	0.0021
16	rs12149826	48164777	0.96	0.255413023536062	1.06	0.212122118160079	0.217761997031215	0.533100332944178	0.0079	0.0042	0.0983	0.009	0.0492	0.0097	0.0095	0.0226	0.0013	0.0244	0.0312	0.1721	0.0019	0.035	0.1451	0.0094	0.0166	0.0024	0.0014	0.0102	0.0076	0.1383	0.0221	0.1334	0.0317	0.0021
16	rs16945874	48175235	0.96	0.255413023536062	1.06	0.212122118160079	0.216170697857561	0.496517914005669	0.0079	0.0042	0.0977	0.009	0.0492	0.0098	0.0095	0.0225	0.0013	0.0244	0.0313	0.1719	0.0019	0.0354	0.145	0.0096	0.0167	0.0024	0.0014	0.0103	0.0078	0.1374	0.0223	0.1334	0.0319	0.0021
16	rs8058341	48177220	0.96	0.255413023536062	1.06	0.212122118160079	0.216170697857561	0.495013734520578	0.0079	0.0042	0.0977	0.009	0.0492	0.0098	0.0096	0.0225	0.0013	0.0244	0.0313	0.1719	0.0019	0.0354	0.145	0.0096	0.0167	0.0024	0.0014	0.0103	0.0079	0.1374	0.0223	0.1334	0.0319	0.0021
16	rs117060478	48185960	0.96	0.255413023536062	1.06	0.212122118160079	0.206601602826308	0.453248588211862	0.008	0.0042	0.0971	0.0088	0.0492	0.01	0.0097	0.0224	0.0013	0.0243	0.0319	0.1716	0.002	0.036	0.1447	0.0099	0.017	0.0025	0.0015	0.0104	0.0081	0.136	0.0225	0.1331	0.0322	0.0023
16	rs11861127	48186373	0.96	0.255413023536062	1.06	0.212122118160079	0.202653787717179	0.450045272735287	0.008	0.0042	0.0971	0.0088	0.0492	0.01	0.0097	0.0224	0.0013	0.0243	0.032	0.1715	0.002	0.0361	0.1446	0.0099	0.017	0.0025	0.0015	0.0104	0.0081	0.1358	0.0225	0.1331	0.0323	0.0023
16	rs6500338	48190385	0.97	0.222305343836028	1.06	0.212122118160079	0.197818380333989	0.451512714193527	0.008	0.0042	0.0971	0.0088	0.0492	0.01	0.0097	0.0223	0.0013	0.0243	0.032	0.1712	0.002	0.0361	0.1448	0.01	0.017	0.0025	0.0015	0.0104	0.0081	0.1358	0.0226	0.1333	0.0323	0.0023
16	rs117692846	48196692	0.97	0.222305343836028	1.06	0.212122118160079	0.199137618889441	0.438086714790949	0.008	0.0042	0.097	0.0088	0.0492	0.01	0.0097	0.0224	0.0013	0.0243	0.032	0.1711	0.002	0.0361	0.1446	0.01	0.017	0.0025	0.0015	0.0104	0.0082	0.1357	0.0226	0.1334	0.0323	0.0023
16	rs16945916	48201432	0.97	0.222305343836028	1.07	0.184406357471863	0.197663503642081	0.437027889341484	0.008	0.0042	0.097	0.0087	0.0492	0.0101	0.0097	0.0224	0.0013	0.0242	0.032	0.171	0.002	0.0362	0.1446	0.01	0.017	0.0025	0.0015	0.0104	0.0082	0.1356	0.0226	0.1335	0.0324	0.0023
16	rs16945917	48201707	0.97	0.222305343836028	1.07	0.184406357471863	0.197702216344172	0.437424868728634	0.008	0.0042	0.097	0.0088	0.0492	0.0101	0.0097	0.0224	0.0013	0.0242	0.032	0.171	0.002	0.0362	0.1446	0.01	0.017	0.0025	0.0015	0.0104	0.0082	0.1356	0.0226	0.1335	0.0324	0.0023
16	rs61739606	48204078	0.97	0.222305343836028	1.07	0.184406357471863	0.197857110291727	0.435573122464594	0.008	0.0042	0.097	0.0088	0.0492	0.0101	0.0097	0.0224	0.0013	0.0242	0.032	0.1709	0.002	0.0362	0.1445	0.01	0.017	0.0025	0.0015	0.0104	0.0082	0.1356	0.0227	0.1334	0.0324	0.0023
16	rs60681475	48204130	0.97	0.222305343836028	1.07	0.184406357471863	0.197857110291727	0.435440935232717	0.008	0.0042	0.097	0.0088	0.0492	0.0101	0.0097	0.0224	0.0013	0.0242	0.032	0.1709	0.002	0.0362	0.1445	0.01	0.017	0.0025	0.0015	0.0104	0.0082	0.1356	0.0227	0.1334	0.0324	0.0023
16	rs62058524	48208014	0.97	0.222305343836028	1.07	0.184406357471863	0.193202108217026	0.431348465334757	0.008	0.0042	0.0969	0.0088	0.0492	0.0101	0.0097	0.0224	0.0013	0.0243	0.032	0.1708	0.002	0.0363	0.1445	0.01	0.017	0.0025	0.0015	0.0105	0.0082	0.1355	0.0227	0.1334	0.0324	0.0023
16	rs72802153	48214889	0.97	0.222305343836028	1.07	0.184406357471863	0.193967172032673	0.427266383842805	0.008	0.0042	0.0969	0.0088	0.0492	0.0101	0.0097	0.0224	0.0013	0.0243	0.032	0.1707	0.002	0.0363	0.1445	0.0101	0.017	0.0025	0.0015	0.0105	0.0083	0.1354	0.0227	0.1334	0.0324	0.0023
16	rs17822088	48223234	0.97	0.222305343836028	1.07	0.184406357471863	0.192858392656059	0.420442567764563	0.008	0.0042	0.0968	0.0088	0.0492	0.0101	0.0097	0.0224	0.0013	0.0243	0.0321	0.1706	0.002	0.0364	0.1444	0.0101	0.017	0.0025	0.0014	0.0105	0.0083	0.1354	0.0227	0.1334	0.0325	0.0023
16	rs112413246	48223835	0.97	0.222305343836028	1.09	0.136985182682918	0.192782058890569	0.420311631676542	0.008	0.0042	0.0968	0.0088	0.0492	0.0101	0.0097	0.0224	0.0013	0.0243	0.0321	0.1706	0.002	0.0364	0.1444	0.0101	0.017	0.0025	0.0014	0.0105	0.0083	0.1354	0.0227	0.1334	0.0325	0.0023
16	rs16945930	48234327	0.97	0.222305343836028	1.09	0.136985182682918	0.188158344499402	0.38166914454775	0.008	0.0042	0.0965	0.009	0.0491	0.0102	0.0097	0.0226	0.0013	0.0244	0.0322	0.1695	0.002	0.037	0.1442	0.0102	0.0171	0.0025	0.0013	0.0105	0.0086	0.135	0.023	0.1331	0.0327	0.0024
16	rs7187233	48238117	0.97	0.222305343836028	1.09	0.136985182682918	0.184863089446444	0.373406602093806	0.008	0.0042	0.0964	0.0091	0.049	0.0103	0.0098	0.0227	0.0013	0.0244	0.0322	0.1692	0.0021	0.0372	0.1441	0.0102	0.0171	0.0025	0.0013	0.0105	0.0086	0.1349	0.0231	0.1331	0.0328	0.0025
16	rs72802155	48239481	0.97	0.222305343836028	1.09	0.136985182682918	0.183302138759773	0.365950976306509	0.0079	0.0041	0.0963	0.0091	0.0491	0.0103	0.0098	0.0227	0.0013	0.0244	0.0322	0.1691	0.002	0.0372	0.1441	0.0103	0.0171	0.0025	0.0013	0.0105	0.0087	0.1349	0.0231	0.1331	0.0329	0.0024
16	rs17822471	48242379	0.97	0.222305343836028	1.09	0.136985182682918	0.182044089343437	0.356285151978289	0.0079	0.0041	0.0962	0.0091	0.0492	0.0103	0.0099	0.0227	0.0013	0.0245	0.0322	0.169	0.002	0.0372	0.1441	0.0103	0.0171	0.0025	0.0012	0.0105	0.0087	0.1349	0.0232	0.1331	0.0329	0.0024
16	rs8051205	48244485	0.97	0.222305343836028	1.09	0.136985182682918	0.180460173308243	0.354785442021858	0.0079	0.0041	0.0962	0.0091	0.0492	0.0103	0.0099	0.0227	0.0013	0.0245	0.0322	0.1689	0.002	0.0372	0.1441	0.0103	0.0171	0.0026	0.0012	0.0105	0.0087	0.1349	0.0232	0.1331	0.0329	0.0024
16	rs33997658	48246771	0.97	0.222305343836028	1.1	0.116987187387052	0.179762845991945	0.351044096756812	0.0079	0.0041	0.0961	0.0091	0.0492	0.0103	0.0099	0.0227	0.0013	0.0245	0.0322	0.1689	0.002	0.0372	0.1441	0.0103	0.0171	0.0026	0.0012	0.0105	0.0087	0.1349	0.0232	0.1331	0.0329	0.0024
16	rs72802157	48248443	0.97	0.222305343836028	1.1	0.116987187387052	0.177316285755941	0.352040677913651	0.0078	0.0041	0.0961	0.0091	0.0491	0.0103	0.0099	0.0227	0.0013	0.0245	0.0322	0.1689	0.002	0.0373	0.1441	0.0104	0.0172	0.0026	0.0012	0.0106	0.0088	0.1349	0.0232	0.1331	0.0329	0.0024
16	rs17822931	48258198	0.97	0.222305343836028	1.1	0.116987187387052	0.178044573495994	0.345825384522591	0.0079	0.004	0.0961	0.0092	0.049	0.0104	0.01	0.0227	0.0013	0.0245	0.0323	0.1684	0.002	0.0373	0.1441	0.0105	0.0173	0.0026	0.0012	0.0106	0.0087	0.1346	0.0233	0.1331	0.0329	0.0024
16	rs16945988	48265777	0.97	0.222305343836028	1.14	0.0581452072437857	0.17892079786799	0.344957788719271	0.0079	0.004	0.0961	0.0092	0.049	0.0105	0.01	0.0227	0.0013	0.0245	0.0323	0.1683	0.002	0.0374	0.1441	0.0105	0.0174	0.0026	0.0012	0.0106	0.0087	0.1345	0.0234	0.1331	0.0329	0.0024
16	rs151091489	48267304	0.97	0.222305343836028	1.14	0.0581452072437857	0.179067076989069	0.344338462261665	0.0079	0.004	0.0961	0.0092	0.049	0.0105	0.01	0.0227	0.0013	0.0245	0.0323	0.1683	0.002	0.0374	0.1441	0.0105	0.0174	0.0026	0.0012	0.0106	0.0087	0.1345	0.0234	0.1331	0.0329	0.0024
16	rs116873916	48269776	0.97	0.222305343836028	1.14	0.0581452072437857	0.178993928795383	0.343471944883084	0.0079	0.004	0.0961	0.0092	0.049	0.0105	0.01	0.0227	0.0013	0.0245	0.0323	0.1683	0.002	0.0374	0.1441	0.0105	0.0174	0.0026	0.0012	0.0106	0.0087	0.1345	0.0234	0.1331	0.0329	0.0024
16	rs62059407	48294623	0.97	0.222305343836028	1.14	0.0581452072437857	0.181564389235479	0.339765456616193	0.0079	0.004	0.096	0.0093	0.049	0.0105	0.01	0.0228	0.0013	0.0244	0.0324	0.168	0.002	0.0375	0.144	0.0105	0.0174	0.0027	0.0012	0.0106	0.0087	0.1343	0.0235	0.1331	0.033	0.0024
16	rs4528570	48312207	0.97	0.222305343836028	1.14	0.0581452072437857	0.184341926456687	0.329449702406831	0.0079	0.004	0.096	0.0093	0.049	0.0105	0.01	0.0228	0.0013	0.0244	0.0324	0.1679	0.002	0.0375	0.1439	0.0105	0.0174	0.0027	0.0012	0.0107	0.0087	0.1341	0.0236	0.133	0.033	0.0024
16	rs75943187	48323790	0.97	0.222305343836028	1.14	0.0581452072437857	0.185497067690653	0.326885308073674	0.0079	0.004	0.096	0.0094	0.049	0.0105	0.01	0.0228	0.0013	0.0244	0.0324	0.1678	0.002	0.0376	0.1439	0.0105	0.0174	0.0027	0.0012	0.0107	0.0087	0.1341	0.0236	0.133	0.0331	0.0024
16	rs12102896	48325662	0.97	0.222305343836028	1.14	0.0581452072437857	0.185534399379347	0.324448496873198	0.0079	0.004	0.096	0.0094	0.049	0.0105	0.01	0.0228	0.0013	0.0244	0.0324	0.1678	0.002	0.0376	0.1439	0.0105	0.0175	0.0027	0.0012	0.0107	0.0087	0.1341	0.0236	0.133	0.0331	0.0024
16	rs12935020	48326234	0.97	0.222305343836028	1.14	0.0581452072437857	0.185497067690653	0.324448496873198	0.0079	0.004	0.096	0.0094	0.049	0.0105	0.01	0.0228	0.0013	0.0244	0.0324	0.1678	0.002	0.0376	0.1439	0.0105	0.0175	0.0027	0.0012	0.0107	0.0087	0.1341	0.0236	0.133	0.0331	0.0024
16	rs12446160	48358368	0.97	0.222305343836028	1.14	0.0581452072437857	0.185459740318703	0.317170368243561	0.0079	0.004	0.096	0.0094	0.049	0.0105	0.01	0.0229	0.0013	0.0245	0.0325	0.1676	0.002	0.0376	0.1438	0.0105	0.0175	0.0027	0.0012	0.0107	0.0087	0.1339	0.0237	0.1329	0.0331	0.0024
16	rs11641619	48370337	0.97	0.222305343836028	1.15	0.047929882429645	0.189969845449615	0.314634575488926	0.0079	0.004	0.096	0.0094	0.049	0.0105	0.0101	0.0229	0.0013	0.0245	0.0325	0.1675	0.002	0.0376	0.1438	0.0106	0.0175	0.0027	0.0012	0.0107	0.0087	0.1339	0.0237	0.1329	0.0331	0.0024
16	rs6500380	48375777	0.97	0.222305343836028	1.15	0.047929882429645	0.191183037477945	0.313790652930855	0.0079	0.004	0.096	0.0094	0.049	0.0105	0.0101	0.0229	0.0013	0.0245	0.0325	0.1675	0.002	0.0376	0.1438	0.0106	0.0175	0.0028	0.0012	0.0107	0.0087	0.1338	0.0237	0.1329	0.0331	0.0024
16	rs116984749	48380043	0.97	0.222305343836028	1.15	0.047929882429645	0.197276613890778	0.317775015679637	0.0079	0.004	0.096	0.0094	0.049	0.0105	0.0101	0.0229	0.0013	0.0245	0.0325	0.1674	0.002	0.0376	0.1438	0.0106	0.0175	0.0028	0.0012	0.0107	0.0087	0.1338	0.0237	0.1329	0.0331	0.0024
16	rs75367537	48385371	0.97	0.222305343836028	1.14	0.0581452072437857	0.203321874897414	0.319348690478575	0.0079	0.004	0.0959	0.0094	0.049	0.0105	0.0101	0.0229	0.0013	0.0245	0.0325	0.1674	0.002	0.0376	0.1438	0.0106	0.0175	0.0028	0.0012	0.0107	0.0087	0.1339	0.0237	0.1329	0.0331	0.0024
16	rs117433476	48431095	0.97	0.222305343836028	1.14	0.0581452072437857	0.218867498865914	0.32298898344543	0.0079	0.004	0.096	0.0095	0.0488	0.0106	0.0101	0.0228	0.0013	0.0245	0.0324	0.167	0.002	0.0376	0.1438	0.0107	0.0176	0.0028	0.0012	0.0107	0.0088	0.1337	0.0238	0.133	0.0332	0.0024
16	rs17752448	48449171	0.97	0.222305343836028	1.14	0.0581452072437857	0.2110743183523	0.309941310672402	0.0078	0.004	0.096	0.0095	0.0487	0.0108	0.0102	0.0228	0.0013	0.0245	0.0324	0.1665	0.002	0.0376	0.1439	0.0108	0.0177	0.0028	0.0012	0.0108	0.0088	0.1334	0.0239	0.133	0.0333	0.0024
16	rs12596135	48467493	0.97	0.222305343836028	1.14	0.0581452072437857	0.166844753391662	0.264091538497001	0.0074	0.0037	0.096	0.01	0.0477	0.0124	0.0114	0.0227	0.0015	0.0245	0.0316	0.1597	0.0021	0.0379	0.1436	0.0123	0.019	0.003	0.0012	0.011	0.0092	0.1334	0.0252	0.1333	0.0334	0.0027
16	rs74017959	48468459	0.98	0.192372589028169	1.15	0.047929882429645	0.195156432074411	0.246219732924627	0.0071	0.0037	0.0953	0.0101	0.0474	0.0128	0.0117	0.0224	0.0014	0.0243	0.0316	0.1581	0.0019	0.0382	0.1434	0.0126	0.0192	0.003	0.0011	0.0112	0.0093	0.1343	0.0258	0.1332	0.0338	0.0028
16	rs8047729	48470715	0.98	0.192372589028169	1.15	0.047929882429645	0.202182947007061	0.237323412800166	0.0066	0.0035	0.0955	0.0104	0.0472	0.0135	0.0123	0.0221	0.0013	0.0243	0.0317	0.1564	0.0016	0.0384	0.1425	0.0137	0.0195	0.0028	9e-04	0.0116	0.0095	0.1343	0.0262	0.1333	0.0342	0.0027
16	rs35274056	48471140	0.99	0.165458971998582	1.15	0.047929882429645	0.201634417629839	0.23456490302724	0.0066	0.0035	0.0956	0.0104	0.0472	0.0136	0.0123	0.0221	0.0013	0.0243	0.0317	0.1563	0.0016	0.0384	0.1423	0.0137	0.0195	0.0028	9e-04	0.0116	0.0096	0.1343	0.0262	0.1333	0.0342	0.0027
16	rs9302759	48471225	0.99	0.165458971998582	1.15	0.047929882429645	0.201908576671439	0.234234580008827	0.0066	0.0035	0.0956	0.0104	0.0472	0.0136	0.0123	0.0221	0.0013	0.0243	0.0317	0.1563	0.0016	0.0384	0.1423	0.0137	0.0195	0.0028	9e-04	0.0116	0.0096	0.1343	0.0262	0.1333	0.0343	0.0027
16	rs11076566	48479935	0.99	0.165458971998582	1.15	0.047929882429645	0.181933324566501	0.213839181615378	0.0066	0.0036	0.0953	0.0106	0.047	0.0141	0.0128	0.0221	0.0013	0.025	0.0316	0.155	0.0017	0.0389	0.1408	0.0144	0.0197	0.0027	0.001	0.0118	0.0096	0.1331	0.027	0.133	0.0345	0.0028
16	rs7199557	48481857	0.99	0.165458971998582	1.15	0.047929882429645	0.183265066078774	0.209472802260954	0.0066	0.0036	0.0953	0.0106	0.047	0.0142	0.0128	0.0221	0.0013	0.0251	0.0316	0.1546	0.0017	0.0389	0.1407	0.0146	0.0197	0.0027	0.001	0.0119	0.0097	0.133	0.027	0.1329	0.0345	0.0028
16	rs7203475	48494149	0.98	0.192372589028169	1.15	0.047929882429645	0.169596219325132	0.168210892011601	0.0054	0.0036	0.0973	0.0112	0.0472	0.0157	0.0139	0.022	0.0018	0.0278	0.031	0.1478	0.0019	0.0401	0.1374	0.0161	0.0199	0.0026	0.0012	0.0129	0.0099	0.1313	0.0279	0.1318	0.0351	0.0029
16	rs75784975	48495041	0.98	0.192372589028169	1.15	0.047929882429645	0.17248129061389	0.16663773850418	0.0054	0.0036	0.0973	0.0112	0.0472	0.0157	0.0139	0.022	0.0018	0.0278	0.031	0.1477	0.0019	0.0402	0.1373	0.016	0.0199	0.0026	0.0012	0.0128	0.0098	0.1313	0.0279	0.132	0.0352	0.0029
16	rs11076568	48495674	0.98	0.192372589028169	1.16	0.0391967480014609	0.176009718637259	0.178360128274988	0.0054	0.0036	0.0973	0.0112	0.0472	0.0157	0.0139	0.0221	0.0018	0.0278	0.0309	0.1476	0.0019	0.0403	0.1372	0.016	0.0199	0.0026	0.0012	0.0128	0.0098	0.1313	0.0279	0.1322	0.0353	0.0029
16	rs76174447	48496368	0.98	0.192372589028169	1.16	0.0391967480014609	0.175539277417442	0.174954125875564	0.0054	0.0036	0.0973	0.0112	0.0472	0.0157	0.0139	0.0221	0.0019	0.0278	0.0309	0.1476	0.0019	0.0403	0.1372	0.016	0.0199	0.0026	0.0012	0.0127	0.0098	0.1313	0.0279	0.1322	0.0353	0.0029
16	rs12597295	48496547	0.98	0.192372589028169	1.16	0.0391967480014609	0.179140242449081	0.174654689430168	0.0054	0.0036	0.0973	0.0111	0.0472	0.0157	0.0139	0.0221	0.0019	0.0278	0.0309	0.1476	0.0019	0.0403	0.1372	0.016	0.0199	0.0026	0.0012	0.0128	0.0098	0.1313	0.0279	0.1322	0.0352	0.0029
16	rs76650515	48520586	0.98	0.192372589028169	1.16	0.0391967480014609	0.197470004841153	0.182598724583481	0.0055	0.0036	0.0972	0.0111	0.0473	0.0156	0.014	0.0221	0.0019	0.0279	0.0307	0.1473	0.002	0.0407	0.1368	0.0162	0.02	0.0027	0.0012	0.0127	0.0099	0.131	0.028	0.1321	0.0354	0.0029
16	rs8056201	48524367	0.98	0.192372589028169	1.16	0.0391967480014609	0.198360992299417	0.185443398408642	0.0055	0.0036	0.0973	0.0111	0.0473	0.0156	0.014	0.0221	0.0019	0.028	0.0307	0.1473	0.002	0.0407	0.1368	0.0162	0.0201	0.0027	0.0012	0.0127	0.0099	0.131	0.028	0.1319	0.0355	0.0029
16	rs17826113	48537936	0.98	0.192372589028169	1.16	0.0391967480014609	0.194580465865383	0.152716186488065	0.0055	0.0036	0.0972	0.011	0.0473	0.0156	0.014	0.0221	0.0019	0.028	0.0307	0.1472	0.002	0.0408	0.1368	0.0162	0.02	0.0027	0.0012	0.0127	0.0099	0.1309	0.028	0.1319	0.0355	0.0029
16	rs117079633	48559289	0.98	0.192372589028169	1.16	0.0391967480014609	0.228789877370252	0.158657391375239	0.0054	0.0037	0.0969	0.0109	0.0472	0.0158	0.014	0.0222	0.002	0.0284	0.0307	0.1465	0.0021	0.0418	0.1365	0.0163	0.0201	0.0027	0.0012	0.0127	0.0098	0.1302	0.0283	0.1319	0.0358	0.0029
16	rs78944018	48571238	0.98	0.192372589028169	1.16	0.0391967480014609	0.25764147386344	0.189943862760681	0.0054	0.0037	0.0967	0.0109	0.0471	0.0159	0.0142	0.0222	0.002	0.0285	0.0308	0.146	0.0021	0.0422	0.1363	0.0163	0.0201	0.0027	0.0012	0.0127	0.0098	0.1299	0.0285	0.1319	0.036	0.0028
16	rs79102905	48573426	0.98	0.192372589028169	1.16	0.0391967480014609	0.257776100551259	0.19025204923699	0.0054	0.0037	0.0967	0.0109	0.0471	0.0159	0.0142	0.0222	0.002	0.0285	0.0308	0.146	0.0021	0.0422	0.1363	0.0163	0.0201	0.0027	0.0012	0.0127	0.0098	0.1299	0.0285	0.1319	0.036	0.0028
16	rs78219674	48586754	0.98	0.192372589028169	1.16	0.0391967480014609	0.258135292428981	0.191177626640573	0.0054	0.0037	0.0967	0.0109	0.0471	0.0159	0.0142	0.0222	0.002	0.0285	0.0308	0.146	0.0021	0.0422	0.1363	0.0163	0.0201	0.0027	0.0012	0.0127	0.0098	0.1299	0.0285	0.1319	0.036	0.0028
16	rs34796667	48606429	0.98	0.192372589028169	1.16	0.0391967480014609	0.258809511713016	0.19344655532836	0.0054	0.0037	0.0967	0.0109	0.0471	0.0159	0.0142	0.0222	0.002	0.0285	0.0308	0.146	0.0021	0.0422	0.1363	0.0163	0.0201	0.0027	0.0012	0.0127	0.0098	0.1299	0.0285	0.1319	0.036	0.0028
16	rs7188741	48607966	0.98	0.192372589028169	1.16	0.0391967480014609	0.259034464348838	0.194377363497736	0.0054	0.0037	0.0967	0.0109	0.0471	0.0159	0.0142	0.0222	0.002	0.0285	0.0308	0.146	0.0021	0.0422	0.1363	0.0163	0.0201	0.0027	0.0012	0.0127	0.0098	0.1299	0.0285	0.1319	0.036	0.0028
16	rs79676426	48630240	0.98	0.192372589028169	1.16	0.0391967480014609	0.256431558696229	0.173956696920553	0.0053	0.0037	0.0963	0.0111	0.0467	0.016	0.0143	0.0221	0.002	0.0288	0.0308	0.1455	0.0022	0.0431	0.1355	0.0165	0.0202	0.0028	0.0012	0.0125	0.0096	0.1295	0.0288	0.1323	0.0365	0.0027
16	rs117597175	48634324	0.98	0.192372589028169	1.16	0.0391967480014609	0.261109021076835	0.180677020444862	0.0053	0.0037	0.0963	0.0111	0.0467	0.0161	0.0144	0.0221	0.002	0.0288	0.0308	0.1454	0.0022	0.0431	0.1355	0.0166	0.0202	0.0028	0.0012	0.0124	0.0095	0.1295	0.0288	0.1323	0.0365	0.0027
16	rs11640203	48640197	0.98	0.192372589028169	1.16	0.0391967480014609	0.263737596405375	0.18513789203775	0.0053	0.0037	0.0963	0.0111	0.0467	0.0161	0.0144	0.0221	0.002	0.0288	0.0308	0.1454	0.0022	0.0432	0.1354	0.0166	0.0202	0.0028	0.0012	0.0124	0.0095	0.1295	0.0288	0.1323	0.0365	0.0027
16	rs9924483	48646258	0.98	0.192372589028169	1.16	0.0391967480014609	0.263919404675335	0.185341543807636	0.0053	0.0037	0.0963	0.0111	0.0467	0.0161	0.0144	0.0221	0.002	0.0288	0.0308	0.1454	0.0022	0.0432	0.1354	0.0166	0.0202	0.0028	0.0012	0.0124	0.0095	0.1295	0.0288	0.1323	0.0365	0.0027
16	rs75971669	48658666	0.98	0.192372589028169	1.16	0.0391967480014609	0.262648175124953	0.178058685953681	0.0053	0.0037	0.0963	0.0111	0.0467	0.0161	0.0144	0.0221	0.002	0.0288	0.0308	0.1454	0.0022	0.0432	0.1354	0.0166	0.0202	0.0028	0.0012	0.0124	0.0095	0.1295	0.0288	0.1323	0.0365	0.0027
16	rs1906047	48674297	0.98	0.192372589028169	1.15	0.047929882429645	0.286846669675093	0.186462995942521	0.0053	0.0037	0.0961	0.011	0.0465	0.0162	0.0145	0.0221	0.002	0.0287	0.0308	0.1453	0.0022	0.0434	0.1354	0.0167	0.0204	0.0028	0.0012	0.0124	0.0096	0.1295	0.0288	0.1321	0.0365	0.0027
16	rs78782553	48687583	0.98	0.192372589028169	1.15	0.047929882429645	0.286656511956698	0.185749077005445	0.0053	0.0037	0.0961	0.011	0.0465	0.0162	0.0145	0.0221	0.002	0.0287	0.0308	0.1453	0.0022	0.0434	0.1354	0.0167	0.0204	0.0028	0.0012	0.0124	0.0096	0.1295	0.0288	0.1321	0.0365	0.0027
16	rs12597928	48714366	0.98	0.192372589028169	1.16	0.0391967480014609	0.282112977938465	0.182801415270337	0.0053	0.0037	0.0961	0.011	0.0467	0.0162	0.0144	0.0221	0.002	0.0287	0.0309	0.1452	0.0022	0.0435	0.1354	0.0167	0.0203	0.0027	0.0012	0.0124	0.0096	0.1294	0.0288	0.1321	0.0365	0.0027
16	rs78405789	48723502	0.98	0.192372589028169	1.16	0.0391967480014609	0.273513395356782	0.190457601211917	0.0053	0.0037	0.096	0.011	0.0467	0.0162	0.0144	0.0222	0.002	0.0288	0.031	0.1451	0.0022	0.0435	0.1355	0.0167	0.0202	0.0028	0.0012	0.0124	0.0096	0.1294	0.0289	0.1321	0.0365	0.0026
16	rs138151515	48724819	0.98	0.192372589028169	1.16	0.0391967480014609	0.271016810350607	0.190457601211917	0.0053	0.0037	0.096	0.011	0.0467	0.0162	0.0144	0.0223	0.002	0.0288	0.031	0.1451	0.0022	0.0435	0.1355	0.0166	0.0202	0.0028	0.0012	0.0124	0.0096	0.1294	0.0289	0.1321	0.0365	0.0026
16	rs1362635	48734173	0.98	0.192372589028169	1.17	0.0317925650317571	0.269727151983533	0.180374233113658	0.0053	0.0037	0.0959	0.0109	0.0467	0.0162	0.0145	0.0224	0.002	0.0288	0.0311	0.1449	0.0023	0.0436	0.1356	0.0166	0.0201	0.0028	0.0012	0.0124	0.0095	0.1294	0.029	0.1321	0.0365	0.0026
16	rs9922553	48739059	0.98	0.192372589028169	1.16	0.0391967480014609	0.252243497921477	0.163799650787437	0.0053	0.0037	0.0958	0.0109	0.0466	0.0162	0.0145	0.0222	0.0019	0.0289	0.0311	0.1456	0.0023	0.0435	0.1354	0.0166	0.0201	0.0028	0.0012	0.0124	0.0095	0.1293	0.029	0.1318	0.0366	0.0026
16	rs4785251	48749050	0.98	0.192372589028169	1.16	0.0391967480014609	0.293544657300315	0.171868555336024	0.0054	0.0037	0.0953	0.0108	0.046	0.0164	0.0146	0.0225	0.0021	0.029	0.0314	0.1451	0.0024	0.0434	0.1345	0.0166	0.0197	0.003	0.0013	0.0121	0.0093	0.1302	0.03	0.1321	0.036	0.0028
16	rs117265904	48761933	0.99	0.165458971998582	1.16	0.0391967480014609	0.30477645552104	0.170679278220969	0.0055	0.0037	0.095	0.0108	0.0457	0.0164	0.0146	0.0226	0.0022	0.029	0.0315	0.1451	0.0025	0.0433	0.134	0.0166	0.0197	0.003	0.0014	0.012	0.0092	0.1307	0.0304	0.1322	0.0358	0.0029
16	rs11861659	48767773	0.99	0.165458971998582	1.15	0.047929882429645	0.331697089868161	0.182902789551251	0.0055	0.0038	0.0948	0.0108	0.0454	0.0164	0.0146	0.0227	0.0023	0.0291	0.0316	0.1451	0.0026	0.0433	0.1336	0.0167	0.0197	0.003	0.0014	0.0118	0.009	0.1312	0.0307	0.1323	0.0357	0.0029
16	rs7403984	48768689	0.99	0.165458971998582	1.15	0.047929882429645	0.335765792965894	0.187280047839955	0.0055	0.0038	0.0948	0.0108	0.0454	0.0164	0.0146	0.0227	0.0023	0.0291	0.0316	0.1451	0.0026	0.0432	0.1335	0.0167	0.0197	0.003	0.0014	0.0118	0.009	0.1313	0.0308	0.1323	0.0356	0.0029
16	rs77929137	48772637	0.99	0.165458971998582	1.15	0.047929882429645	0.3437190092902	0.198324034213536	0.0055	0.0038	0.0946	0.0107	0.0454	0.0165	0.0146	0.0227	0.0023	0.029	0.0316	0.1452	0.0027	0.0432	0.1335	0.0167	0.0197	0.0031	0.0015	0.0118	0.009	0.1314	0.0308	0.1322	0.0355	0.0029
16	rs77589508	48782644	0.99	0.165458971998582	1.15	0.047929882429645	0.344870546582502	0.19968033298259	0.0055	0.0038	0.0946	0.0107	0.0454	0.0165	0.0147	0.0227	0.0023	0.029	0.0316	0.1451	0.0027	0.0432	0.1335	0.0166	0.0198	0.0031	0.0015	0.0118	0.009	0.1314	0.0308	0.1322	0.0355	0.0029
16	rs2355311	48821540	0.99	0.165458971998582	1.15	0.047929882429645	0.346969355351355	0.200830392877578	0.0055	0.0038	0.0946	0.0107	0.0454	0.0165	0.0147	0.0227	0.0023	0.029	0.0316	0.1451	0.0027	0.0432	0.1335	0.0166	0.0198	0.0031	0.0015	0.0118	0.009	0.1314	0.0308	0.1322	0.0355	0.0029
16	rs117575712	48828750	0.99	0.165458971998582	1.15	0.047929882429645	0.335404232623463	0.184120783360023	0.0055	0.0038	0.0946	0.0106	0.0453	0.0165	0.0146	0.0227	0.0023	0.029	0.0316	0.1452	0.0027	0.0432	0.1335	0.0166	0.0197	0.0031	0.0015	0.0118	0.009	0.1315	0.0308	0.1322	0.0355	0.0029
16	rs73563601	48829143	0.99	0.165458971998582	1.15	0.047929882429645	0.333908498232539	0.184120783360023	0.0055	0.0038	0.0946	0.0107	0.0454	0.0165	0.0146	0.0228	0.0023	0.0291	0.0316	0.1452	0.0027	0.0432	0.1335	0.0166	0.0197	0.0031	0.0015	0.0118	0.009	0.1315	0.0308	0.1322	0.0355	0.0029
16	rs3103024	48831611	0.99	0.165458971998582	1.15	0.047929882429645	0.325058030930114	0.174455164014898	0.0055	0.0038	0.0944	0.0106	0.0453	0.0165	0.0146	0.0228	0.0023	0.0291	0.0316	0.1452	0.0028	0.0431	0.1335	0.0166	0.0197	0.0031	0.0015	0.0118	0.009	0.1316	0.0308	0.1322	0.0354	0.0029
16	rs77753102	48834118	0.99	0.165458971998582	1.14	0.0581452072437857	0.299351408123875	0.14666892629045	0.0057	0.0038	0.0944	0.0106	0.0452	0.0165	0.0146	0.0229	0.0023	0.0293	0.0318	0.1449	0.0029	0.0429	0.1334	0.0167	0.0197	0.0031	0.0015	0.0119	0.0089	0.1319	0.0309	0.1319	0.0351	0.003
16	rs4785541	48837785	0.99	0.165458971998582	1.14	0.0581452072437857	0.27027945555026	0.111212169962147	0.0057	0.0039	0.0947	0.0105	0.045	0.0165	0.0145	0.0231	0.0024	0.0295	0.032	0.1444	0.003	0.0427	0.1333	0.0167	0.0196	0.0032	0.0016	0.0119	0.0089	0.1322	0.0307	0.1317	0.0351	0.003
16	rs7189319	48851380	0.99	0.165458971998582	1.14	0.0581452072437857	0.26414676064498	0.113079909501204	0.0057	0.004	0.0948	0.0105	0.0449	0.0165	0.0145	0.0231	0.0024	0.0296	0.0321	0.1442	0.003	0.0426	0.1332	0.0167	0.0195	0.0032	0.0016	0.0119	0.0089	0.1323	0.0307	0.1316	0.0351	0.003
16	rs75216049	48852097	0.99	0.165458971998582	1.14	0.0581452072437857	0.262285578923397	0.106678437841221	0.0057	0.004	0.0948	0.0105	0.0449	0.0165	0.0145	0.0231	0.0024	0.0296	0.0321	0.1442	0.003	0.0426	0.1332	0.0167	0.0195	0.0032	0.0016	0.0119	0.0089	0.1323	0.0307	0.1316	0.0351	0.003
16	rs34078845	48862920	0.99	0.165458971998582	1.14	0.0581452072437857	0.268899842050426	0.103614121799262	0.0058	0.004	0.0945	0.0104	0.0448	0.0166	0.0144	0.0231	0.0024	0.0297	0.0323	0.1439	0.003	0.0426	0.1334	0.0166	0.0195	0.0032	0.0016	0.0119	0.0089	0.1325	0.0308	0.1314	0.0352	0.003
16	rs7500088	48863756	0.99	0.165458971998582	1.14	0.0581452072437857	0.251578676450328	0.0802381565494411	0.0058	0.004	0.0945	0.0105	0.0448	0.0167	0.0144	0.023	0.0024	0.0298	0.0324	0.1438	0.003	0.0425	0.1334	0.0166	0.0194	0.0032	0.0016	0.0119	0.009	0.1325	0.0308	0.1315	0.0353	0.003
16	rs61106118	48864308	0.99	0.165458971998582	1.14	0.0581452072437857	0.246207134853371	0.0789034504929872	0.0058	0.004	0.0945	0.0105	0.0447	0.0167	0.0144	0.0229	0.0024	0.0299	0.0324	0.1437	0.003	0.0425	0.1333	0.0166	0.0194	0.0032	0.0015	0.0119	0.009	0.1325	0.0308	0.1315	0.0353	0.003
16	rs11076595	48865789	0.99	0.165458971998582	1.14	0.0581452072437857	0.221459195601799	0.0775045018373055	0.0058	0.0041	0.0943	0.0105	0.0446	0.017	0.0145	0.0229	0.0022	0.03	0.0326	0.1433	0.003	0.0423	0.1328	0.0163	0.0193	0.0032	0.0015	0.012	0.0091	0.1331	0.0309	0.1317	0.0355	0.0031
16	rs17762140	48867969	0.99	0.165458971998582	1.14	0.0581452072437857	0.203282541159159	0.0719405849697624	0.0059	0.0042	0.0944	0.0104	0.0443	0.017	0.0145	0.0227	0.002	0.0301	0.0328	0.1433	0.0031	0.042	0.132	0.0159	0.0193	0.0032	0.0015	0.0121	0.0092	0.1341	0.031	0.1318	0.0355	0.0033
16	rs3103019	48874485	0.99	0.165458971998582	1.14	0.0581452072437857	0.208990979540589	0.0732259513449364	0.0059	0.0042	0.0944	0.0104	0.0442	0.017	0.0144	0.0227	0.0019	0.0301	0.0329	0.1434	0.0031	0.042	0.1318	0.0157	0.0192	0.0033	0.0016	0.0122	0.0092	0.1343	0.031	0.1318	0.0354	0.0034
16	rs1872694	48877631	1	0.141401729381863	1.14	0.0581452072437857	0.180754251014494	0.0797922432827434	0.0062	0.0045	0.0938	0.0105	0.0439	0.0173	0.0145	0.0229	0.0021	0.0311	0.0326	0.1417	0.0032	0.0416	0.1307	0.0157	0.019	0.0033	0.0017	0.0124	0.01	0.1361	0.0318	0.1306	0.0347	0.0034
16	rs115030699	48878185	1.01	0.120031835070186	1.14	0.0581452072437857	0.167547755814293	0.0902998883975837	0.0063	0.0046	0.0937	0.0105	0.0438	0.0171	0.0144	0.0226	0.0021	0.032	0.0325	0.1414	0.0032	0.0415	0.1297	0.0157	0.0187	0.0034	0.0019	0.0127	0.0103	0.1375	0.032	0.1295	0.0344	0.0035
16	rs12929787	48879459	1.02	0.101174939294895	1.14	0.0581452072437857	0.178372866271763	0.136209492044999	0.0067	0.0047	0.0945	0.0106	0.0436	0.0174	0.0143	0.0225	0.0021	0.0338	0.0322	0.1402	0.0031	0.0407	0.1272	0.0157	0.0183	0.0034	0.0021	0.0132	0.0108	0.1396	0.032	0.1271	0.0351	0.0038
16	rs3103016	48884600	1.02	0.101174939294895	1.14	0.0581452072437857	0.157522988198986	0.142841410809335	0.0067	0.0047	0.0947	0.0106	0.0435	0.0174	0.0143	0.0225	0.0022	0.034	0.0322	0.1401	0.0031	0.0405	0.127	0.0157	0.0182	0.0034	0.0021	0.0133	0.0108	0.1399	0.0319	0.1269	0.0352	0.0039
16	rs117690154	48886635	1.02	0.101174939294895	1.14	0.0581452072437857	0.159978077324727	0.151670577547215	0.0067	0.0047	0.0947	0.0106	0.0435	0.0174	0.0143	0.0225	0.0022	0.034	0.0322	0.1401	0.0031	0.0405	0.1269	0.0157	0.0182	0.0034	0.0022	0.0133	0.0108	0.1399	0.0319	0.1268	0.0352	0.0039
16	rs11649016	48897275	1.02	0.101174939294895	1.14	0.0581452072437857	0.16004659298723	0.147420018860271	0.0067	0.0048	0.0946	0.0108	0.0436	0.0174	0.0142	0.0224	0.0022	0.0339	0.0321	0.1404	0.0032	0.0405	0.1265	0.0156	0.0186	0.0034	0.0022	0.0133	0.0109	0.1399	0.032	0.1266	0.0352	0.0039
16	rs77622082	48898202	1.02	0.101174939294895	1.14	0.0581452072437857	0.16273214707294	0.162338419146868	0.0067	0.0048	0.0946	0.0108	0.0436	0.0174	0.0142	0.0224	0.0022	0.0339	0.0321	0.1404	0.0032	0.0405	0.1265	0.0156	0.0186	0.0034	0.0022	0.0133	0.0109	0.1399	0.032	0.1265	0.0352	0.004
16	rs76012844	48903275	1.02	0.101174939294895	1.14	0.0581452072437857	0.156337605537713	0.152145535407837	0.0067	0.0049	0.0948	0.0108	0.0435	0.0173	0.0141	0.0222	0.0023	0.0339	0.032	0.1404	0.0032	0.0405	0.1265	0.0155	0.0186	0.0034	0.0023	0.0133	0.0109	0.1399	0.032	0.1264	0.0354	0.004
16	rs117677039	48903737	1.02	0.101174939294895	1.14	0.0581452072437857	0.159978077324727	0.151006531248728	0.0067	0.0049	0.0948	0.0108	0.0435	0.0173	0.0141	0.0222	0.0023	0.0341	0.032	0.1404	0.0032	0.0405	0.1265	0.0155	0.0187	0.0034	0.0023	0.0133	0.0109	0.1399	0.0319	0.1264	0.0354	0.004
16	rs56711374	48904646	1.02	0.101174939294895	1.15	0.047929882429645	0.155831198761238	0.161463899793957	0.0067	0.0049	0.0948	0.0108	0.0435	0.0173	0.0141	0.0222	0.0023	0.0341	0.032	0.1404	0.0032	0.0405	0.1265	0.0155	0.0187	0.0035	0.0023	0.0133	0.011	0.1398	0.0319	0.1264	0.0355	0.004
16	rs730463	48905001	1.02	0.101174939294895	1.14	0.0581452072437857	0.157964616547941	0.173458725360656	0.0068	0.0049	0.0948	0.0108	0.0434	0.0173	0.0141	0.0222	0.0023	0.0341	0.032	0.1405	0.0032	0.0405	0.1265	0.0155	0.0187	0.0035	0.0023	0.0133	0.011	0.1398	0.0319	0.1264	0.0355	0.004
16	rs13337830	48913812	1.02	0.101174939294895	1.14	0.0581452072437857	0.157692759135066	0.167522000082148	0.0068	0.0049	0.0948	0.0108	0.0434	0.0173	0.0141	0.0222	0.0023	0.0341	0.032	0.1405	0.0032	0.0405	0.1265	0.0155	0.0187	0.0035	0.0023	0.0133	0.011	0.1398	0.0318	0.1264	0.0355	0.004
16	rs117228896	48921622	1.02	0.101174939294895	1.14	0.0581452072437857	0.156709586080875	0.188200686942018	0.0068	0.0049	0.0948	0.0108	0.0434	0.0173	0.014	0.0221	0.0023	0.0341	0.032	0.1405	0.0032	0.0405	0.1265	0.0154	0.0187	0.0035	0.0023	0.0133	0.0109	0.1398	0.0319	0.1263	0.0355	0.004
16	rs79044156	48921691	1.02	0.101174939294895	1.14	0.0581452072437857	0.157319405169206	0.191795525003368	0.0068	0.0049	0.0948	0.0108	0.0434	0.0173	0.014	0.0221	0.0023	0.0341	0.032	0.1405	0.0032	0.0405	0.1265	0.0154	0.0187	0.0035	0.0023	0.0133	0.0109	0.1398	0.0319	0.1263	0.0355	0.004
16	rs1477098	48934659	1.02	0.101174939294895	1.14	0.0581452072437857	0.149994646476664	0.190046572713624	0.0067	0.0051	0.0951	0.011	0.0435	0.0171	0.0139	0.0221	0.0024	0.034	0.0321	0.1404	0.0033	0.0405	0.1265	0.015	0.0188	0.0035	0.0024	0.0133	0.0109	0.1397	0.0321	0.1258	0.0356	0.0041
16	rs73551389	48943041	1.02	0.101174939294895	1.14	0.0581452072437857	0.152313461590566	0.18840548232245	0.0067	0.0051	0.0952	0.011	0.0434	0.0172	0.0139	0.0221	0.0024	0.034	0.0321	0.1403	0.0033	0.0405	0.1264	0.015	0.0188	0.0035	0.0024	0.0133	0.0109	0.1397	0.0321	0.1259	0.0356	0.0041
16	rs77124379	48955894	1.02	0.101174939294895	1.13	0.0699995683306186	0.160595338665423	0.198115648868462	0.0067	0.0051	0.0952	0.0111	0.0433	0.0171	0.0139	0.0221	0.0024	0.034	0.0322	0.1401	0.0033	0.0405	0.1263	0.0149	0.0189	0.0035	0.0024	0.0133	0.0109	0.1398	0.0321	0.1259	0.0356	0.0041
16	rs12930010	48968089	1.02	0.101174939294895	1.13	0.0699995683306186	0.159430572357541	0.192930093404864	0.0066	0.0051	0.0952	0.0111	0.0433	0.0171	0.0139	0.022	0.0024	0.034	0.0322	0.1399	0.0033	0.0405	0.1262	0.0149	0.019	0.0035	0.0024	0.0133	0.0109	0.1399	0.0322	0.1262	0.0356	0.0041
16	rs4785153	48968166	1.02	0.101174939294895	1.13	0.0699995683306186	0.177825905885572	0.19272363959309	0.0066	0.0051	0.0952	0.0111	0.0433	0.0171	0.0139	0.022	0.0024	0.034	0.0322	0.1399	0.0033	0.0405	0.1262	0.0149	0.019	0.0035	0.0024	0.0133	0.0109	0.1399	0.0322	0.1262	0.0356	0.0041
16	rs62029829	48973905	1.02	0.101174939294895	1.14	0.0581452072437857	0.178372866271763	0.200098280091816	0.0066	0.0051	0.0952	0.0111	0.0433	0.0171	0.0139	0.022	0.0024	0.034	0.0322	0.1398	0.0033	0.0405	0.1262	0.0149	0.019	0.0035	0.0024	0.0133	0.0109	0.1399	0.0322	0.1262	0.0356	0.0041
16	rs118076818	48974459	1.02	0.101174939294895	1.14	0.0581452072437857	0.178044573495994	0.205136415540656	0.0066	0.0051	0.0953	0.0111	0.0433	0.0172	0.0139	0.022	0.0024	0.034	0.0322	0.1397	0.0033	0.0405	0.1261	0.0149	0.019	0.0035	0.0024	0.0133	0.0109	0.1399	0.0321	0.1262	0.0356	0.0041
16	rs2883730	48976567	1.02	0.101174939294895	1.14	0.0581452072437857	0.179799508579506	0.263063003381915	0.0066	0.0051	0.0953	0.0112	0.0434	0.0172	0.0139	0.022	0.0023	0.034	0.0322	0.1396	0.0033	0.0403	0.1261	0.0149	0.0191	0.0034	0.0024	0.0133	0.0109	0.14	0.0321	0.1263	0.0356	0.0041
16	rs9934179	48980351	1.03	0.0846525390220556	1.14	0.0581452072437857	0.158406972657371	0.294450550902146	0.0066	0.0051	0.0963	0.0123	0.0431	0.0167	0.0142	0.0217	0.0024	0.0342	0.0324	0.1385	0.0034	0.039	0.1259	0.0146	0.0206	0.0032	0.0024	0.0135	0.0106	0.1414	0.0311	0.1256	0.0355	0.0041
16	rs933543	48981998	1.03	0.0846525390220556	1.14	0.0581452072437857	0.155090220623411	0.383966154547333	0.0067	0.0052	0.0967	0.0128	0.043	0.0165	0.0143	0.0216	0.0024	0.0343	0.0324	0.1381	0.0034	0.0384	0.1258	0.0145	0.0212	0.0034	0.0024	0.0135	0.0104	0.1419	0.0307	0.1253	0.0355	0.0041
16	rs74339830	48986897	1.03	0.0846525390220556	1.14	0.0581452072437857	0.224899698980907	0.486013293769899	0.0067	0.0052	0.0973	0.0134	0.0427	0.0162	0.0145	0.0219	0.0025	0.0342	0.0322	0.1384	0.0035	0.0373	0.125	0.0141	0.022	0.0036	0.0025	0.0138	0.01	0.1428	0.0301	0.1248	0.0353	0.0041
16	rs55903920	48989975	1.03	0.0846525390220556	1.14	0.0581452072437857	0.232886927700758	0.46921939749277	0.0067	0.0052	0.0974	0.0135	0.0427	0.0161	0.0145	0.0219	0.0025	0.0342	0.0322	0.1384	0.0035	0.0371	0.1249	0.0141	0.0222	0.0037	0.0025	0.0139	0.01	0.1429	0.0299	0.1247	0.0353	0.0041
16	rs11642355	48993062	1.03	0.0846525390220556	1.14	0.0581452072437857	0.204859253400398	0.513416049707606	0.0067	0.0053	0.0976	0.0136	0.0426	0.016	0.0145	0.0221	0.0026	0.0345	0.0324	0.1385	0.0035	0.0368	0.1246	0.014	0.0224	0.0037	0.0025	0.0139	0.0099	0.1427	0.0298	0.1246	0.0353	0.0042
16	rs55687912	48994714	1.03	0.0846525390220556	1.14	0.0581452072437857	0.235142570143979	0.47394408295837	0.0067	0.0053	0.0976	0.0137	0.0426	0.0161	0.0145	0.0222	0.0026	0.0345	0.0325	0.1386	0.0035	0.0366	0.1245	0.0139	0.0225	0.0038	0.0025	0.0139	0.0099	0.1425	0.0297	0.1245	0.0352	0.0042
16	rs73553359	48996359	1.03	0.0846525390220556	1.14	0.0581452072437857	0.226693767393121	0.460209581948691	0.0067	0.0053	0.0976	0.0137	0.0426	0.0161	0.0145	0.0223	0.0026	0.0345	0.0325	0.1387	0.0035	0.0366	0.1245	0.0139	0.0225	0.0038	0.0026	0.0139	0.0099	0.1425	0.0297	0.1245	0.0352	0.0042
16	rs76322614	48997462	1.03	0.0846525390220556	1.14	0.0581452072437857	0.247039507453722	0.517973955438827	0.0067	0.0053	0.0976	0.0137	0.0426	0.0161	0.0145	0.0223	0.0026	0.0345	0.0325	0.1387	0.0035	0.0366	0.1245	0.0139	0.0225	0.0038	0.0026	0.0139	0.0099	0.1424	0.0296	0.1245	0.0352	0.0042
16	rs34308195	48997906	1.03	0.0846525390220556	1.13	0.0699995683306186	0.257327493987456	0.534493506345152	0.0067	0.0053	0.0976	0.0137	0.0426	0.0161	0.0145	0.0223	0.0026	0.0345	0.0325	0.1387	0.0035	0.0366	0.1245	0.0139	0.0225	0.0038	0.0026	0.0139	0.0099	0.1424	0.0296	0.1245	0.0352	0.0042
16	rs117920760	49007916	1.02	0.101174939294895	1.12	0.083651866997597	0.277514938417145	0.399247643829929	0.0071	0.0055	0.0987	0.0146	0.0425	0.0162	0.0145	0.0233	0.0027	0.0337	0.0337	0.1386	0.0039	0.0357	0.1225	0.0126	0.0246	0.004	0.0032	0.0139	0.0097	0.1432	0.0282	0.1226	0.0349	0.0042
16	rs16946718	49008962	1	0.141401729381863	1.12	0.083651866997597	0.440804187673465	0.450311986356256	0.0073	0.0057	0.0994	0.0151	0.0425	0.0163	0.0145	0.0238	0.0027	0.0333	0.0343	0.1387	0.0041	0.0351	0.1212	0.0119	0.0258	0.0041	0.0036	0.0139	0.0095	0.1436	0.0275	0.1215	0.0347	0.0042
16	rs11076460	49013414	0.99	0.165458971998582	1.12	0.083651866997597	0.532238322217748	0.464641543498737	0.0073	0.0057	0.0995	0.0155	0.0426	0.0164	0.0145	0.0241	0.0028	0.0333	0.0346	0.1397	0.0042	0.0348	0.1197	0.0114	0.0268	0.0042	0.0037	0.0139	0.0094	0.1442	0.027	0.1205	0.0346	0.0042
16	rs17831506	49016296	0.99	0.165458971998582	1.12	0.083651866997597	0.503955228088578	0.403902897055773	0.0073	0.0057	0.0995	0.0155	0.0426	0.0164	0.0145	0.0242	0.0028	0.0333	0.0347	0.1397	0.0042	0.0348	0.1197	0.0114	0.0268	0.0042	0.0037	0.0139	0.0095	0.1442	0.027	0.1204	0.0346	0.0042
16	rs1548929	49017308	0.99	0.165458971998582	1.12	0.083651866997597	0.498211011791971	0.384604894468253	0.0073	0.0057	0.0995	0.0155	0.0426	0.0164	0.0145	0.0242	0.0028	0.0334	0.0347	0.1397	0.0042	0.0348	0.1196	0.0114	0.0268	0.0042	0.0037	0.0139	0.0095	0.1442	0.027	0.1204	0.0346	0.0041
16	rs1972586	49019194	0.99	0.165458971998582	1.12	0.083651866997597	0.486568716628986	0.359791480993366	0.0073	0.0057	0.0995	0.0155	0.0426	0.0164	0.0145	0.0242	0.0028	0.0334	0.0347	0.1397	0.0042	0.0348	0.1197	0.0114	0.0268	0.0042	0.0037	0.0139	0.0095	0.1442	0.027	0.1204	0.0346	0.0041
16	rs77458790	49022705	0.99	0.165458971998582	1.12	0.083651866997597	0.491434809552419	0.355285144548908	0.0073	0.0057	0.0995	0.0155	0.0426	0.0165	0.0145	0.0242	0.0027	0.0334	0.0347	0.1396	0.0042	0.0348	0.1196	0.0114	0.0269	0.0042	0.0037	0.0139	0.0095	0.1442	0.0269	0.1204	0.0346	0.0041
16	rs117709701	49028045	0.99	0.165458971998582	1.12	0.083651866997597	0.507505834301999	0.337054780545541	0.0073	0.0057	0.0994	0.0156	0.0426	0.0165	0.0145	0.0242	0.0027	0.0334	0.0347	0.1396	0.0041	0.0348	0.1196	0.0113	0.027	0.0042	0.0037	0.0139	0.0095	0.1443	0.0269	0.1204	0.0346	0.0041
16	rs1420589	49029678	0.99	0.165458971998582	1.12	0.083651866997597	0.500858258234361	0.31042170516544	0.0073	0.0057	0.0994	0.0156	0.0426	0.0165	0.0145	0.0241	0.0027	0.0334	0.0347	0.1396	0.0041	0.0348	0.1196	0.0113	0.0271	0.0042	0.0037	0.0139	0.0095	0.1443	0.0269	0.1204	0.0346	0.0041
16	rs10852588	49029841	0.99	0.165458971998582	1.12	0.083651866997597	0.493249955371346	0.312706598670723	0.0073	0.0057	0.0994	0.0156	0.0426	0.0165	0.0145	0.0241	0.0027	0.0334	0.0347	0.1397	0.0041	0.0348	0.1196	0.0113	0.0269	0.0042	0.0037	0.0139	0.0095	0.1443	0.0269	0.1205	0.0346	0.0041
16	rs61655898	49031609	0.99	0.165458971998582	1.12	0.083651866997597	0.501110728507291	0.314031705047368	0.0073	0.0057	0.0993	0.0155	0.0426	0.0165	0.0145	0.0241	0.0027	0.0334	0.0346	0.1397	0.0041	0.0349	0.1196	0.0113	0.0269	0.0042	0.0038	0.0139	0.0095	0.1443	0.0269	0.1204	0.0348	0.0041
16	rs111276876	49032168	0.99	0.165458971998582	1.12	0.083651866997597	0.517203316346542	0.32371849835209	0.0073	0.0057	0.0993	0.0155	0.0426	0.0165	0.0145	0.0241	0.0027	0.0334	0.0347	0.1397	0.0041	0.0348	0.1195	0.0113	0.0269	0.0042	0.0038	0.0139	0.0095	0.1443	0.0269	0.1204	0.0348	0.0041
16	rs61249331	49032921	0.99	0.165458971998582	1.12	0.083651866997597	0.531523911580671	0.337054780545541	0.0073	0.0057	0.0994	0.0155	0.0426	0.0165	0.0145	0.0241	0.0027	0.0334	0.0347	0.1397	0.0041	0.0348	0.1195	0.0113	0.0269	0.0042	0.0038	0.0139	0.0095	0.1443	0.0269	0.1204	0.0348	0.0041
16	rs74466321	49042275	0.98	0.192372589028169	1.12	0.083651866997597	0.656868712259344	0.245213689870004	0.0073	0.0057	0.1013	0.0159	0.0426	0.0162	0.0144	0.0245	0.0025	0.0342	0.0345	0.1401	0.0039	0.0337	0.1198	0.0105	0.0272	0.0041	0.0034	0.0137	0.0095	0.1443	0.0268	0.1198	0.0349	0.0039
16	rs138763227	49055808	0.98	0.192372589028169	1.12	0.083651866997597	0.670251050191808	0.232365587841806	0.0072	0.0057	0.102	0.0161	0.0426	0.0161	0.0144	0.0246	0.0024	0.0345	0.0346	0.1402	0.0038	0.0333	0.1199	0.0103	0.0274	0.0041	0.0033	0.0137	0.0095	0.1442	0.0266	0.1196	0.035	0.0038
16	rs1477100	49059315	0.98	0.192372589028169	1.12	0.083651866997597	0.65844520993602	0.223093750891437	0.0072	0.0057	0.1022	0.0161	0.0427	0.0161	0.0144	0.0246	0.0024	0.0345	0.0345	0.1403	0.0037	0.0332	0.1199	0.0102	0.0274	0.0041	0.0033	0.0137	0.0095	0.1442	0.0266	0.1196	0.035	0.0038
16	rs116962208	49061034	0.98	0.192372589028169	1.12	0.083651866997597	0.656725479081858	0.222443922311406	0.0072	0.0057	0.1022	0.0161	0.0427	0.0161	0.0144	0.0246	0.0024	0.0346	0.0345	0.1403	0.0037	0.0332	0.1199	0.0102	0.0274	0.0041	0.0033	0.0137	0.0095	0.1442	0.0266	0.1196	0.035	0.0038
16	rs9674205	49061735	0.98	0.192372589028169	1.12	0.083651866997597	0.654006735786818	0.221038087386348	0.0072	0.0057	0.1022	0.0161	0.0427	0.0161	0.0144	0.0246	0.0024	0.0346	0.0345	0.1403	0.0037	0.0332	0.1199	0.0102	0.0274	0.0041	0.0033	0.0137	0.0095	0.1442	0.0266	0.1196	0.035	0.0038
16	rs118179943	49070799	0.97	0.222305343836028	1.12	0.083651866997597	0.664984318143752	0.203242205344153	0.0071	0.0057	0.1022	0.0161	0.0427	0.016	0.0144	0.0247	0.0024	0.0346	0.0345	0.1405	0.0036	0.0335	0.1199	0.0101	0.0274	0.0041	0.0032	0.0136	0.0095	0.1443	0.0269	0.1195	0.035	0.0036
16	rs2908883	49072388	0.97	0.222305343836028	1.12	0.083651866997597	0.66160333116271	0.198741025907447	0.0071	0.0057	0.1021	0.0161	0.0427	0.016	0.0144	0.0247	0.0024	0.0346	0.0345	0.1405	0.0036	0.0335	0.1199	0.0101	0.0274	0.0041	0.0032	0.0136	0.0095	0.1443	0.0269	0.1195	0.035	0.0036
16	rs117001768	49076456	0.97	0.222305343836028	1.12	0.083651866997597	0.663688552700406	0.197074828949194	0.0071	0.0057	0.1021	0.0161	0.0427	0.016	0.0144	0.0247	0.0023	0.0346	0.0345	0.1406	0.0035	0.0336	0.1199	0.0101	0.0274	0.0041	0.0032	0.0136	0.0095	0.1443	0.0269	0.1195	0.035	0.0036
16	rs79393553	49077679	0.97	0.222305343836028	1.12	0.083651866997597	0.664120347758266	0.196555111932767	0.0071	0.0057	0.1021	0.0161	0.0427	0.016	0.0144	0.0247	0.0023	0.0346	0.0345	0.1406	0.0035	0.0336	0.1199	0.0101	0.0274	0.004	0.0032	0.0136	0.0095	0.1443	0.0269	0.1195	0.035	0.0036
16	rs1420599	49085724	0.97	0.222305343836028	1.12	0.083651866997597	0.669961977221963	0.193033348384492	0.0071	0.0057	0.102	0.0161	0.0427	0.016	0.0144	0.0247	0.0023	0.0344	0.0345	0.1408	0.0035	0.0338	0.1199	0.01	0.0274	0.004	0.0031	0.0136	0.0095	0.1443	0.0272	0.1194	0.035	0.0035
16	rs6500213	49086019	0.97	0.222305343836028	1.12	0.083651866997597	0.665920858016855	0.191692494967594	0.0071	0.0057	0.102	0.0161	0.0427	0.016	0.0144	0.0247	0.0023	0.0344	0.0345	0.1408	0.0035	0.0338	0.1199	0.01	0.0274	0.004	0.0031	0.0136	0.0095	0.1443	0.0272	0.1194	0.035	0.0035
16	rs117052089	49092110	0.97	0.222305343836028	1.12	0.083651866997597	0.830848661129834	0.169098063038906	0.0069	0.0058	0.1029	0.0164	0.0433	0.0157	0.0143	0.0247	0.0022	0.0342	0.0349	0.1407	0.0032	0.0335	0.1204	0.0097	0.0275	0.0039	0.0031	0.0137	0.0092	0.1445	0.0273	0.1187	0.0347	0.0033
16	rs2908873	49095287	0.96	0.255413023536062	1.12	0.083651866997597	1.15978118961279	0.126925256459121	0.0066	0.0062	0.1045	0.0168	0.0447	0.0152	0.0142	0.0248	0.0019	0.0339	0.0361	0.1407	0.0027	0.0327	0.1213	0.0092	0.0277	0.0038	0.003	0.014	0.0088	0.1446	0.0275	0.1174	0.0342	0.0028
16	rs116887142	49095563	0.96	0.255413023536062	1.11	0.0992615496976265	1.24877296978191	0.125504942557122	0.0066	0.0062	0.1049	0.0168	0.0447	0.0152	0.0141	0.0248	0.0019	0.0339	0.0362	0.1407	0.0026	0.0325	0.1214	0.009	0.0276	0.0038	0.003	0.0139	0.0087	0.1446	0.0276	0.1173	0.0341	0.0027
16	rs78677439	49096220	0.96	0.255413023536062	1.11	0.0992615496976265	1.36065008494533	0.123826082368354	0.0065	0.0063	0.1056	0.0169	0.0447	0.0152	0.0139	0.0248	0.0018	0.034	0.0364	0.1407	0.0026	0.0324	0.1215	0.0089	0.0276	0.0038	0.003	0.014	0.0087	0.1446	0.0276	0.1171	0.0339	0.0026
16	rs11859884	49113163	0.95	0.291843936447983	1.1	0.116987187387052	1.73343858647786	0.126036861781843	0.0063	0.0065	0.1067	0.0172	0.0445	0.0151	0.0135	0.0246	0.0016	0.0341	0.0369	0.1407	0.0024	0.0321	0.1219	0.0085	0.0274	0.0038	0.003	0.0143	0.0087	0.1457	0.0276	0.117	0.0332	0.0022
16	rs1420611	49124454	0.95	0.291843936447983	1.1	0.116987187387052	1.78252314600881	0.126125596555621	0.0063	0.0065	0.107	0.0173	0.0445	0.0151	0.0134	0.0246	0.0015	0.0341	0.037	0.1406	0.0023	0.032	0.122	0.0085	0.0274	0.0038	0.003	0.0143	0.0087	0.1457	0.0276	0.117	0.033	0.0021
16	rs58137829	49129438	0.95	0.291843936447983	1.1	0.116987187387052	1.82260523747701	0.126125596555621	0.0063	0.0066	0.107	0.0173	0.0445	0.0151	0.0134	0.0246	0.0015	0.0341	0.037	0.1407	0.0023	0.032	0.1221	0.0085	0.0274	0.0038	0.003	0.0143	0.0086	0.1457	0.0275	0.117	0.033	0.002
16	rs2967293	49139671	0.95	0.291843936447983	1.1	0.116987187387052	1.81336126590726	0.135388633198017	0.0063	0.0066	0.107	0.0173	0.0445	0.0151	0.0135	0.0246	0.0015	0.0343	0.037	0.1408	0.0023	0.0319	0.1222	0.0085	0.0274	0.0038	0.003	0.0143	0.0086	0.1457	0.0275	0.117	0.033	0.002
16	rs35019950	49143916	0.95	0.291843936447983	1.1	0.116987187387052	1.82820246508835	0.135753234436124	0.0063	0.0066	0.107	0.0173	0.0445	0.0151	0.0135	0.0245	0.0015	0.0343	0.037	0.1408	0.0023	0.0319	0.1222	0.0085	0.0274	0.0038	0.003	0.0143	0.0086	0.1458	0.0275	0.117	0.033	0.002
16	rs16946952	49146145	0.95	0.291843936447983	1.09	0.136985182682918	1.8851504574999	0.169098063038906	0.0063	0.0066	0.1071	0.0175	0.0445	0.0152	0.0135	0.0246	0.0015	0.0342	0.0369	0.1407	0.0022	0.0318	0.1221	0.0085	0.0275	0.0038	0.003	0.0143	0.0085	0.1458	0.0273	0.1171	0.0329	0.002
16	rs113580431	49149463	0.94	0.331738599837001	1.09	0.136985182682918	2.10135115295147	0.171471809883169	0.0061	0.0064	0.1068	0.0184	0.0442	0.0154	0.0139	0.0251	0.0015	0.0339	0.0368	0.1408	0.0021	0.0317	0.1219	0.0085	0.0281	0.0038	0.003	0.0141	0.0086	0.1452	0.0269	0.1173	0.0333	0.0021
16	rs78070089	49149776	0.94	0.331738599837001	1.07	0.184406357471863	2.13076310080768	0.168210892011601	0.0061	0.0063	0.1067	0.0185	0.0441	0.0154	0.0138	0.0252	0.0015	0.0338	0.0368	0.1408	0.0021	0.0317	0.1218	0.0085	0.0282	0.0038	0.003	0.0141	0.0086	0.1452	0.0268	0.1173	0.0333	0.0021
16	rs72774839	49154490	0.94	0.331738599837001	1.07	0.184406357471863	2.14858820235977	0.166735908740984	0.0061	0.0063	0.1067	0.0185	0.0441	0.0154	0.0138	0.0252	0.0015	0.0338	0.0367	0.1408	0.002	0.0317	0.1218	0.0085	0.0282	0.0038	0.003	0.0141	0.0085	0.1452	0.0268	0.1174	0.0333	0.0021
16	rs16946985	49162070	0.94	0.331738599837001	1.07	0.184406357471863	2.17147958811751	0.18330847945307	0.0061	0.0063	0.1067	0.0187	0.044	0.0155	0.0139	0.0252	0.0015	0.0338	0.0367	0.1409	0.002	0.0317	0.1217	0.0085	0.0283	0.0038	0.003	0.0141	0.0085	0.1451	0.0267	0.1174	0.0334	0.0021
16	rs55661768	49163564	0.94	0.331738599837001	1.07	0.184406357471863	2.16554985197951	0.185545272145858	0.0061	0.0063	0.1067	0.0187	0.044	0.0155	0.0139	0.0253	0.0015	0.0338	0.0367	0.141	0.002	0.0317	0.1218	0.0085	0.0283	0.0038	0.0029	0.0141	0.0085	0.145	0.0267	0.1175	0.0333	0.0021
16	rs2908895	49164414	0.94	0.331738599837001	1.07	0.184406357471863	2.17558788339238	0.187382265027498	0.006	0.0063	0.1067	0.0187	0.0439	0.0155	0.0138	0.0253	0.0015	0.0338	0.0367	0.1413	0.002	0.0317	0.1219	0.0085	0.0283	0.0038	0.0029	0.014	0.0085	0.1449	0.0267	0.1175	0.0333	0.0021
16	rs11644517	49167274	0.94	0.331738599837001	1.07	0.184406357471863	2.87087257707857	0.233794382761403	0.0062	0.0064	0.1065	0.0192	0.0434	0.0156	0.0142	0.0246	0.0016	0.0336	0.037	0.1403	0.0021	0.0318	0.1216	0.0083	0.0286	0.0037	0.0036	0.0141	0.009	0.1451	0.0261	0.1176	0.0332	0.0023
16	rs7185543	49173186	0.93	0.375229593708928	1.07	0.184406357471863	3.37004192824192	0.26592313197006	0.0063	0.0065	0.108	0.019	0.0426	0.0155	0.0142	0.0244	0.0017	0.0329	0.0367	0.1396	0.0022	0.0316	0.1223	0.008	0.0286	0.0035	0.0041	0.0142	0.0087	0.1462	0.0253	0.1173	0.0335	0.0026
16	rs1355379	49190595	0.93	0.375229593708928	1.07	0.184406357471863	3.42712382295091	0.274329450530851	0.0063	0.0065	0.108	0.019	0.0426	0.0155	0.0143	0.0244	0.0017	0.0329	0.0366	0.1395	0.0023	0.0316	0.1223	0.008	0.0287	0.0035	0.0041	0.0142	0.0086	0.1463	0.0252	0.1173	0.0335	0.0027
16	rs4785280	49204665	0.93	0.375229593708928	1.07	0.184406357471863	3.47986855667344	0.285974903063101	0.0063	0.0066	0.108	0.0191	0.0425	0.0156	0.0143	0.0244	0.0017	0.0329	0.0366	0.1395	0.0023	0.0316	0.1224	0.0079	0.0287	0.0035	0.0041	0.0142	0.0086	0.1464	0.0252	0.1174	0.0334	0.0027
16	rs117276789	49209655	0.93	0.375229593708928	1.07	0.184406357471863	3.52188129392289	0.293977715466915	0.0063	0.0066	0.108	0.0191	0.0422	0.0156	0.0142	0.0245	0.0017	0.0328	0.0365	0.1394	0.0023	0.0317	0.1227	0.0078	0.0288	0.0035	0.0041	0.0142	0.0087	0.1464	0.0252	0.1174	0.0334	0.0027
16	rs62030268	49220475	0.93	0.375229593708928	1.03	0.312927433563081	3.53996694261609	0.304671654085224	0.0063	0.0066	0.108	0.0191	0.0421	0.0156	0.0142	0.0245	0.0017	0.0327	0.0365	0.1393	0.0024	0.0317	0.1228	0.0078	0.0288	0.0035	0.0041	0.0142	0.0087	0.1464	0.0252	0.1175	0.0333	0.0026
16	rs78846298	49224531	0.93	0.375229593708928	1.03	0.312927433563081	3.52583947587829	0.298478900403108	0.0063	0.0066	0.108	0.0191	0.0421	0.0156	0.0142	0.0245	0.0017	0.0327	0.0365	0.1393	0.0024	0.0317	0.1228	0.0078	0.0288	0.0035	0.0041	0.0142	0.0087	0.1464	0.0252	0.1175	0.0333	0.0026
16	rs77590713	49227636	0.93	0.375229593708928	1.03	0.312927433563081	3.50263563594606	0.294332320499874	0.0063	0.0066	0.1081	0.019	0.0421	0.0156	0.0142	0.0245	0.0017	0.0327	0.0365	0.1393	0.0024	0.0317	0.1228	0.0078	0.0288	0.0035	0.0041	0.0142	0.0087	0.1465	0.0252	0.1176	0.0333	0.0026
16	rs9930554	49245706	0.93	0.375229593708928	1.03	0.312927433563081	3.03460170700326	0.281882125692061	0.0064	0.0066	0.1087	0.0189	0.0421	0.0154	0.014	0.0247	0.0017	0.0327	0.0364	0.139	0.0024	0.0318	0.1224	0.0077	0.0286	0.0035	0.0038	0.0142	0.0087	0.1469	0.0253	0.1179	0.0335	0.0026
16	rs78746205	49251136	0.93	0.375229593708928	1.03	0.312927433563081	3.03763759115206	0.28749965602549	0.0064	0.0066	0.1087	0.0189	0.0421	0.0154	0.014	0.0247	0.0017	0.0327	0.0363	0.139	0.0024	0.0318	0.1224	0.0077	0.0286	0.0035	0.0038	0.0142	0.0086	0.1469	0.0253	0.1178	0.0335	0.0026
16	rs78380153	49257628	0.93	0.375229593708928	1.03	0.312927433563081	3.03763759115206	0.284686660229158	0.0064	0.0066	0.1088	0.0189	0.0422	0.0154	0.014	0.0247	0.0016	0.0326	0.0364	0.139	0.0024	0.0319	0.1224	0.0077	0.0286	0.0035	0.0038	0.0142	0.0086	0.147	0.0253	0.1178	0.0336	0.0026
16	rs12599955	49257835	0.93	0.375229593708928	1.02	0.35283343175317	3.03763759115206	0.286561054103229	0.0064	0.0066	0.1088	0.0189	0.0422	0.0154	0.014	0.0247	0.0016	0.0326	0.0364	0.139	0.0024	0.0319	0.1224	0.0077	0.0286	0.0035	0.0038	0.0142	0.0086	0.147	0.0253	0.1177	0.0336	0.0026
16	rs79357091	49260932	0.93	0.375229593708928	1.02	0.35283343175317	3.00958939472114	0.274098063617507	0.0064	0.0066	0.1088	0.0188	0.0421	0.0155	0.0141	0.0246	0.0016	0.0325	0.0364	0.1389	0.0024	0.0318	0.1224	0.0077	0.0286	0.0035	0.0038	0.0142	0.0086	0.1471	0.0252	0.1178	0.0336	0.0027
16	rs6500223	49268473	0.93	0.375229593708928	1.02	0.35283343175317	2.91564720022099	0.273173119035646	0.0064	0.0067	0.1089	0.0189	0.0421	0.0156	0.0141	0.0246	0.0016	0.0324	0.0363	0.1388	0.0024	0.0318	0.1224	0.0077	0.0286	0.0035	0.0037	0.0142	0.0086	0.1473	0.0251	0.1179	0.0337	0.0027
16	rs79693904	49271868	0.93	0.375229593708928	1.02	0.35283343175317	2.87099701245941	0.291027713771247	0.0064	0.0067	0.1089	0.0189	0.042	0.0156	0.0141	0.0245	0.0016	0.0323	0.0363	0.1387	0.0024	0.0318	0.1224	0.0076	0.0286	0.0035	0.0036	0.0141	0.0086	0.1474	0.025	0.118	0.0337	0.0027
16	rs194418	49276089	0.93	0.375229593708928	1.02	0.35283343175317	2.83361437556595	0.330795293442729	0.0064	0.0067	0.1089	0.0189	0.0419	0.0157	0.0141	0.0245	0.0017	0.0323	0.0363	0.1387	0.0024	0.0318	0.1224	0.0076	0.0286	0.0035	0.0036	0.0141	0.0086	0.1474	0.025	0.118	0.0337	0.0028
16	rs41192	49278111	0.93	0.375229593708928	1.02	0.35283343175317	2.83758168616479	0.329694236068424	0.0064	0.0067	0.1089	0.0189	0.0419	0.0157	0.0141	0.0245	0.0017	0.0323	0.0363	0.1386	0.0024	0.0318	0.1224	0.0076	0.0286	0.0035	0.0036	0.0141	0.0086	0.1473	0.0251	0.1181	0.0337	0.0028
16	rs1657517	49293392	0.93	0.375229593708928	1.02	0.35283343175317	2.60627617392099	0.32627560388876	0.0064	0.0067	0.109	0.0189	0.0418	0.0158	0.0141	0.0246	0.0017	0.032	0.0362	0.1386	0.0026	0.0317	0.1224	0.0075	0.0286	0.0037	0.0033	0.014	0.0086	0.1478	0.0245	0.1184	0.0337	0.0028
16	rs4293379	49301375	0.93	0.375229593708928	1.02	0.35283343175317	2.26232534875937	0.473808921264791	0.0068	0.0069	0.11	0.0189	0.0406	0.0164	0.0145	0.0253	0.0017	0.03	0.0364	0.1374	0.0031	0.0317	0.1222	0.0081	0.0287	0.0039	0.0031	0.014	0.0086	0.1489	0.0242	0.1182	0.0328	0.003
16	rs41203	49301538	0.93	0.375229593708928	1.02	0.35283343175317	2.18575534241167	0.471647697668966	0.0068	0.0069	0.11	0.0188	0.0405	0.0164	0.0145	0.0254	0.0017	0.0298	0.0364	0.1373	0.0032	0.0318	0.1223	0.0083	0.0287	0.0039	0.003	0.014	0.0086	0.1491	0.0241	0.1182	0.0327	0.003
16	rs7188687	49301791	0.93	0.375229593708928	1.02	0.35283343175317	2.08804708962237	0.50570478752156	0.0069	0.0069	0.1101	0.0188	0.0404	0.0165	0.0146	0.0256	0.0017	0.0295	0.0363	0.1371	0.0032	0.0318	0.1224	0.0085	0.0286	0.0039	0.003	0.0139	0.0086	0.1494	0.0241	0.1183	0.0326	0.0031
16	rs1567522	49302826	0.92	0.422441555019286	1.02	0.35283343175317	1.89626253490274	0.589941188931606	0.0071	0.007	0.1109	0.0186	0.0401	0.0167	0.0148	0.0262	0.0017	0.0283	0.0364	0.1363	0.0033	0.0321	0.1226	0.0089	0.0283	0.004	0.0028	0.0137	0.0085	0.1501	0.0238	0.118	0.0324	0.0032
16	rs893174	49303349	0.92	0.422441555019286	1.02	0.35283343175317	1.87156310107857	0.6599771832724	0.0073	0.0071	0.1114	0.0185	0.0401	0.017	0.015	0.0265	0.0018	0.0277	0.0362	0.1356	0.0033	0.0321	0.1222	0.0093	0.0282	0.0043	0.0028	0.0136	0.0084	0.1507	0.0235	0.1176	0.0324	0.0032
16	rs75387126	49304026	0.92	0.422441555019286	1.02	0.35283343175317	1.53004794082009	0.650465667323695	0.0074	0.007	0.1117	0.0182	0.04	0.0175	0.0152	0.0267	0.0018	0.0273	0.0363	0.1339	0.0033	0.032	0.122	0.0102	0.0277	0.0045	0.0029	0.0134	0.0086	0.1512	0.0226	0.1175	0.0332	0.0032
16	rs4442803	49304843	0.92	0.422441555019286	1.02	0.35283343175317	1.4184283018911	0.684410541875994	0.0074	0.007	0.1118	0.0182	0.0399	0.0177	0.0153	0.0268	0.0018	0.0272	0.0363	0.1335	0.0034	0.032	0.1219	0.0105	0.0276	0.0046	0.0029	0.0134	0.0087	0.1514	0.0225	0.1175	0.0334	0.0032
16	rs61735589	49314837	0.92	0.422441555019286	1.02	0.35283343175317	1.40556579484379	0.677472153218583	0.0074	0.007	0.112	0.0181	0.04	0.0178	0.0152	0.0268	0.0018	0.0271	0.0365	0.1329	0.0033	0.0319	0.1219	0.0105	0.0275	0.0047	0.0028	0.0134	0.0087	0.1517	0.0226	0.1171	0.0336	0.0031
16	rs9928272	49319214	0.91	0.473491286898298	1.01	0.39608418712213	1.3954831671721	0.68825566877768	0.0075	0.007	0.112	0.0181	0.0401	0.0179	0.0153	0.0269	0.0018	0.027	0.0366	0.1327	0.0034	0.0319	0.1218	0.0105	0.0275	0.0046	0.0028	0.0134	0.0087	0.1519	0.0227	0.1171	0.0336	0.0031
16	rs117761915	49323798	0.91	0.473491286898298	1.01	0.39608418712213	1.37102653578911	0.664084214370165	0.0075	0.0071	0.112	0.018	0.0401	0.0179	0.0154	0.0269	0.0018	0.027	0.0366	0.1327	0.0033	0.0319	0.1219	0.0106	0.0275	0.0046	0.0028	0.0134	0.0087	0.1518	0.0227	0.117	0.0337	0.0031
16	rs12444024	49325426	0.91	0.473491286898298	1.02	0.35283343175317	1.35378112486355	0.678799537647998	0.0075	0.0071	0.112	0.018	0.04	0.0179	0.0154	0.0269	0.0018	0.027	0.0366	0.1326	0.0033	0.032	0.1219	0.0106	0.0274	0.0046	0.0028	0.0134	0.0087	0.1517	0.0227	0.117	0.0337	0.0031
16	rs1437105	49326059	0.91	0.473491286898298	1.02	0.35283343175317	1.34837258083417	0.671285526260711	0.0075	0.0071	0.112	0.018	0.04	0.0179	0.0154	0.0269	0.0018	0.027	0.0366	0.1326	0.0034	0.032	0.1218	0.0106	0.0274	0.0046	0.0028	0.0134	0.0087	0.1516	0.0227	0.117	0.0337	0.0031
16	rs17189723	49332546	0.91	0.473491286898298	1.02	0.35283343175317	1.24867924081799	0.671285526260711	0.0075	0.007	0.1119	0.018	0.04	0.0179	0.0154	0.0269	0.0018	0.027	0.0366	0.1325	0.0034	0.0321	0.1221	0.0107	0.0273	0.0046	0.0027	0.0133	0.0087	0.1514	0.0229	0.117	0.0339	0.003
16	rs41215	49333885	0.91	0.473491286898298	1.02	0.35283343175317	1.23091996888526	0.672315732041475	0.0075	0.007	0.1119	0.018	0.0399	0.0179	0.0155	0.0268	0.0018	0.0271	0.0366	0.1325	0.0034	0.032	0.1222	0.0107	0.0273	0.0046	0.0027	0.0133	0.0087	0.1514	0.0229	0.1171	0.0339	0.003
16	rs77595820	49334476	0.91	0.473491286898298	1.02	0.35283343175317	1.22003291531532	0.677177259139428	0.0075	0.007	0.1119	0.018	0.0399	0.0179	0.0155	0.0268	0.0018	0.0271	0.0366	0.1325	0.0034	0.032	0.1222	0.0107	0.0273	0.0046	0.0027	0.0133	0.0087	0.1514	0.0229	0.1171	0.0339	0.003
16	rs76395689	49342535	0.91	0.473491286898298	1.02	0.35283343175317	1.13755225385864	0.647691408214262	0.0075	0.007	0.1121	0.018	0.0398	0.0179	0.0156	0.027	0.0018	0.0271	0.0367	0.1322	0.0034	0.032	0.1222	0.011	0.0272	0.0046	0.0025	0.0131	0.0087	0.1515	0.0229	0.1168	0.0341	0.003
16	rs8052939	49344719	0.91	0.473491286898298	1.02	0.35283343175317	1.06193659704013	0.652804008562457	0.0076	0.007	0.1122	0.018	0.0397	0.0179	0.0157	0.0271	0.0019	0.0272	0.0367	0.1318	0.0034	0.032	0.1223	0.0112	0.0271	0.0047	0.0024	0.013	0.0087	0.1515	0.0229	0.1165	0.0344	0.0029
16	rs2356262	49356011	0.91	0.473491286898298	1.03	0.312927433563081	0.977517592423439	0.589084750770878	0.0076	0.007	0.1124	0.0177	0.04	0.0175	0.0156	0.0275	0.0019	0.0275	0.0369	0.1311	0.0034	0.0321	0.1228	0.0112	0.0267	0.0047	0.0024	0.0125	0.0084	0.1514	0.0233	0.1165	0.0347	0.0029
16	rs152709	49358701	0.91	0.473491286898298	1.03	0.312927433563081	0.959981581163933	0.593369921204122	0.0076	0.007	0.1124	0.0177	0.0401	0.0175	0.0156	0.0275	0.0019	0.0275	0.0369	0.1311	0.0034	0.0321	0.1229	0.0112	0.0266	0.0047	0.0025	0.0124	0.0084	0.1514	0.0233	0.1165	0.0348	0.0029
16	rs27793	49365661	0.91	0.473491286898298	1.03	0.312927433563081	0.950380033768804	0.557328260954936	0.0076	0.007	0.1123	0.0177	0.04	0.0174	0.0156	0.0276	0.0019	0.0275	0.0369	0.131	0.0034	0.0323	0.1228	0.0112	0.0266	0.0046	0.0025	0.0124	0.0084	0.1513	0.0233	0.1167	0.0348	0.0029
16	rs36508	49368641	0.91	0.473491286898298	1.03	0.312927433563081	0.939563339667233	0.557891569266549	0.0076	0.007	0.1122	0.0176	0.0401	0.0174	0.0155	0.0276	0.0019	0.0275	0.037	0.1309	0.0034	0.0323	0.1227	0.0113	0.0265	0.0046	0.0025	0.0124	0.0084	0.1513	0.0233	0.117	0.0347	0.0029
16	rs77350485	49370208	0.91	0.473491286898298	1.03	0.312927433563081	0.605397715632653	0.442063384864579	0.0076	0.0069	0.1119	0.0172	0.0396	0.0167	0.0154	0.0281	0.0017	0.027	0.0381	0.1305	0.0033	0.0328	0.1228	0.0121	0.0253	0.0042	0.0024	0.0122	0.0088	0.1509	0.0228	0.1189	0.0358	0.0026
16	rs36510	49370943	0.91	0.473491286898298	1.03	0.312927433563081	0.520412431506231	0.347935013104007	0.0076	0.0068	0.1109	0.017	0.0391	0.0166	0.0152	0.0285	0.0016	0.0263	0.039	0.1304	0.0032	0.033	0.123	0.0124	0.0242	0.004	0.0023	0.0123	0.0092	0.1516	0.0234	0.1192	0.0364	0.0025
16	rs27822	49374623	0.91	0.473491286898298	1.03	0.312927433563081	0.414746968622498	0.259416168511762	0.0076	0.0067	0.1098	0.0163	0.0387	0.0165	0.0154	0.0293	0.0014	0.0258	0.0393	0.1304	0.003	0.0334	0.1227	0.0128	0.0232	0.0037	0.0021	0.0125	0.0096	0.1515	0.0237	0.1199	0.0379	0.0022
16	rs7187060	49382831	0.91	0.473491286898298	1.03	0.312927433563081	0.403602735224109	0.252621592306637	0.0076	0.0067	0.1096	0.0162	0.0388	0.0165	0.0154	0.0297	0.0014	0.0257	0.0393	0.1304	0.003	0.0335	0.1226	0.0128	0.0231	0.0036	0.002	0.0126	0.0097	0.1513	0.0238	0.12	0.0381	0.0022
16	rs74866603	49385234	0.91	0.473491286898298	1.03	0.312927433563081	0.41376937825582	0.246219732924627	0.0076	0.0067	0.1095	0.0161	0.0388	0.0165	0.0154	0.0298	0.0014	0.0257	0.0393	0.1304	0.003	0.0335	0.1226	0.0128	0.023	0.0036	0.002	0.0126	0.0097	0.1512	0.0238	0.12	0.0381	0.0022
16	rs2356263	49386674	0.91	0.473491286898298	1.03	0.312927433563081	0.414459322455311	0.242314726367824	0.0076	0.0067	0.1093	0.0161	0.0388	0.0165	0.0154	0.0298	0.0014	0.0257	0.0394	0.1304	0.003	0.0335	0.1226	0.0129	0.023	0.0036	0.002	0.0126	0.0098	0.1512	0.0238	0.12	0.0382	0.0022
16	rs62029090	49391293	0.91	0.473491286898298	1.03	0.312927433563081	0.340016289313266	0.216408881536101	0.0075	0.0067	0.1065	0.0157	0.0388	0.0169	0.0155	0.0311	0.0013	0.0256	0.0397	0.1306	0.0029	0.034	0.1218	0.0137	0.0224	0.0036	0.0019	0.0126	0.0102	0.1513	0.0243	0.1203	0.0386	0.0021
16	rs57295575	49391558	0.91	0.473491286898298	1.03	0.312927433563081	0.335352597682415	0.213839181615378	0.0075	0.0067	0.1064	0.0157	0.0389	0.0169	0.0155	0.0311	0.0013	0.0256	0.0398	0.1306	0.0029	0.034	0.1218	0.0137	0.0223	0.0036	0.0019	0.0126	0.0102	0.1513	0.0243	0.1204	0.0386	0.0021
16	rs62029091	49391921	0.91	0.473491286898298	1.03	0.312927433563081	0.330363673168095	0.215979896308117	0.0075	0.0066	0.1063	0.0157	0.0389	0.0169	0.0155	0.0312	0.0013	0.0255	0.0398	0.1305	0.0029	0.0341	0.1217	0.0137	0.0223	0.0036	0.0019	0.0126	0.0102	0.1513	0.0243	0.1204	0.0386	0.0021
16	rs8057939	49394276	0.91	0.473491286898298	1.03	0.312927433563081	0.327705243956836	0.207882820614509	0.0075	0.0066	0.1061	0.0157	0.039	0.0168	0.0155	0.0313	0.0013	0.0255	0.0398	0.1305	0.0029	0.0342	0.1216	0.0138	0.0223	0.0036	0.0018	0.0127	0.0103	0.1514	0.0244	0.1204	0.0386	0.0021
16	rs62029098	49395816	0.9	0.528487958927512	1.03	0.312927433563081	0.322675018439162	0.206719395934027	0.0075	0.0066	0.1061	0.0156	0.039	0.0168	0.0155	0.0314	0.0013	0.0255	0.0398	0.1305	0.0029	0.0342	0.1215	0.0138	0.0223	0.0036	0.0018	0.0127	0.0103	0.1513	0.0244	0.1206	0.0386	0.0021
16	rs62029099	49405400	0.9	0.528487958927512	1.03	0.312927433563081	0.334939666999781	0.200725750430196	0.0068	0.0066	0.1057	0.0154	0.0387	0.0167	0.0156	0.0313	0.0011	0.0257	0.04	0.1298	0.0029	0.0345	0.121	0.0139	0.022	0.0033	0.0018	0.0128	0.0104	0.1531	0.0247	0.1212	0.0384	0.0021
16	rs117723710	49409573	0.9	0.528487958927512	1.03	0.312927433563081	0.334372319441713	0.210216168616924	0.0068	0.0066	0.1057	0.0153	0.0387	0.0167	0.0156	0.0313	0.0011	0.0257	0.0401	0.1297	0.0029	0.0345	0.121	0.0139	0.022	0.0033	0.0018	0.0128	0.0104	0.1533	0.0247	0.1213	0.0383	0.0021
16	rs152646	49420348	0.9	0.528487958927512	1.03	0.312927433563081	0.327756261862191	0.199471469495925	0.0065	0.0066	0.1057	0.0152	0.0385	0.0167	0.0156	0.0313	0.0011	0.0257	0.0401	0.1296	0.0029	0.0346	0.1209	0.0141	0.0221	0.0033	0.0017	0.0128	0.0104	0.1537	0.0248	0.1212	0.0385	0.0021
16	rs111566005	49421605	0.9	0.528487958927512	1.04	0.276253925711104	0.329493338060286	0.196555111932767	0.0065	0.0066	0.1057	0.0152	0.0385	0.0167	0.0156	0.0313	0.001	0.0258	0.0401	0.1296	0.0029	0.0346	0.1209	0.0141	0.0221	0.0033	0.0018	0.0128	0.0104	0.1537	0.0248	0.1212	0.0385	0.0021
16	rs72776789	49430534	0.9	0.528487958927512	1.04	0.276253925711104	0.321057795535256	0.184425714497837	0.0065	0.0067	0.1058	0.0152	0.0387	0.0166	0.0156	0.0312	0.001	0.0258	0.0402	0.1294	0.0028	0.0346	0.1209	0.014	0.0219	0.0032	0.0018	0.0129	0.0104	0.1535	0.0249	0.1213	0.0386	0.002
16	rs27806	49436433	0.9	0.528487958927512	1.05	0.24269399207398	0.304727350743801	0.175653502228685	0.0065	0.0068	0.1059	0.0152	0.0389	0.0166	0.0155	0.0312	0.001	0.0258	0.0403	0.1294	0.0028	0.0346	0.1209	0.014	0.0218	0.0032	0.0017	0.0129	0.0105	0.1533	0.0249	0.1213	0.0387	0.0019
16	rs17197792	49443006	0.9	0.528487958927512	1.05	0.24269399207398	0.299935409020439	0.161269788849261	0.0064	0.0068	0.1062	0.0151	0.0392	0.0165	0.0154	0.0311	0.001	0.0259	0.0403	0.1294	0.0028	0.0346	0.1205	0.014	0.0218	0.0031	0.0017	0.0129	0.0105	0.1531	0.0251	0.121	0.0389	0.0019
16	rs152654	49444746	0.9	0.528487958927512	1.05	0.24269399207398	0.260296165624516	0.164580858810211	0.0067	0.0066	0.1075	0.0147	0.0397	0.0166	0.0158	0.0312	0.0012	0.0259	0.0403	0.1301	0.0032	0.0347	0.1194	0.0142	0.0217	0.0033	0.0019	0.0133	0.0106	0.1514	0.0254	0.1192	0.0385	0.0024
16	rs78778192	49453215	0.9	0.528487958927512	1.05	0.24269399207398	0.28154777187095	0.195828285934303	0.0067	0.0065	0.1073	0.0145	0.0397	0.0166	0.0158	0.0315	0.0013	0.0257	0.0404	0.1292	0.0032	0.0351	0.1191	0.0144	0.0215	0.0033	0.0018	0.0135	0.0108	0.1513	0.0257	0.1197	0.0382	0.0024
16	rs27817	49456291	0.9	0.528487958927512	1.04	0.276253925711104	0.284711286131778	0.19988926986268	0.0067	0.0064	0.1072	0.0144	0.0397	0.0165	0.0159	0.0317	0.0013	0.0256	0.0404	0.1289	0.0032	0.0353	0.119	0.0144	0.0214	0.0034	0.0018	0.0136	0.0109	0.1512	0.0258	0.1199	0.0381	0.0024
16	rs4785295	49466576	0.9	0.528487958927512	1.04	0.276253925711104	0.270970693870535	0.199262679447104	0.0067	0.0064	0.1071	0.0144	0.0398	0.0165	0.0159	0.0317	0.0014	0.0256	0.0404	0.1288	0.0032	0.0354	0.119	0.0145	0.0214	0.0034	0.0018	0.0136	0.0109	0.1513	0.0259	0.1201	0.0381	0.0023
16	rs75416015	49471939	0.9	0.528487958927512	1.04	0.276253925711104	0.274348336240919	0.203978145198767	0.0067	0.0064	0.1071	0.0144	0.0398	0.0165	0.0159	0.0317	0.0014	0.0256	0.0404	0.1288	0.0032	0.0353	0.119	0.0145	0.0214	0.0034	0.0017	0.0136	0.0109	0.1513	0.0259	0.12	0.0381	0.0023
16	rs9938129	49472372	0.9	0.528487958927512	1.04	0.276253925711104	0.276581553105533	0.204293819943217	0.0067	0.0064	0.1071	0.0144	0.0399	0.0165	0.0159	0.0317	0.0014	0.0256	0.0404	0.1288	0.0032	0.0353	0.119	0.0145	0.0214	0.0033	0.0017	0.0136	0.0109	0.1513	0.0259	0.1201	0.0381	0.0023
16	rs78571845	49481591	0.9	0.528487958927512	1.04	0.276253925711104	0.278637234568107	0.228860641011915	0.0067	0.0064	0.1071	0.0144	0.0399	0.0166	0.0159	0.0317	0.0014	0.0256	0.0404	0.1288	0.0033	0.0353	0.1189	0.0145	0.0213	0.0034	0.0017	0.0136	0.011	0.1512	0.0259	0.1201	0.0381	0.0024
16	rs117139810	49489115	0.9	0.528487958927512	1.04	0.276253925711104	0.265741227007854	0.233794382761403	0.0067	0.0064	0.1072	0.0143	0.04	0.0166	0.0159	0.0316	0.0014	0.0256	0.0404	0.1287	0.0033	0.0353	0.1188	0.0146	0.0212	0.0034	0.0017	0.0136	0.011	0.151	0.026	0.12	0.0382	0.0024
16	rs7186711	49493475	0.9	0.528487958927512	1.04	0.276253925711104	0.245288938880737	0.224829647859156	0.0067	0.0064	0.1072	0.0143	0.0401	0.0166	0.016	0.0315	0.0015	0.0256	0.0404	0.1287	0.0034	0.0352	0.1186	0.0147	0.021	0.0035	0.0018	0.0135	0.011	0.1508	0.026	0.1201	0.0382	0.0024
16	rs66521844	49495334	0.9	0.528487958927512	1.04	0.276253925711104	0.227363354785425	0.263862866923018	0.0067	0.0066	0.107	0.0143	0.0402	0.0168	0.0165	0.0316	0.0017	0.0254	0.0402	0.1286	0.0034	0.035	0.1181	0.0152	0.0207	0.0037	0.0018	0.0133	0.0112	0.1497	0.0263	0.1201	0.0384	0.0026
16	rs79221756	49500662	0.9	0.528487958927512	1.04	0.276253925711104	0.21418065119548	0.283633965185847	0.0065	0.0068	0.1069	0.0145	0.0403	0.0171	0.0174	0.0314	0.0019	0.0255	0.0396	0.1289	0.0036	0.0351	0.1171	0.0152	0.0206	0.0037	0.0018	0.0128	0.0114	0.1484	0.0268	0.1202	0.0385	0.0029
16	rs76517560	49500910	0.9	0.528487958927512	1.04	0.276253925711104	0.21095380913902	0.275139778890467	0.0065	0.0068	0.1069	0.0145	0.0406	0.0171	0.0174	0.0314	0.0019	0.0255	0.0397	0.1289	0.0036	0.035	0.1172	0.0152	0.0206	0.0037	0.0018	0.0128	0.0115	0.1484	0.0268	0.1201	0.0385	0.0029
16	rs73573075	49501343	0.9	0.528487958927512	1.04	0.276253925711104	0.210351844523546	0.268218156124282	0.0065	0.0068	0.1069	0.0145	0.0406	0.0171	0.0174	0.0314	0.0019	0.0255	0.0397	0.1289	0.0036	0.035	0.1172	0.0152	0.0206	0.0037	0.0018	0.0128	0.0115	0.1484	0.0268	0.1201	0.0385	0.0029
16	rs62029125	49502082	0.9	0.528487958927512	1.04	0.276253925711104	0.213048121907357	0.285389118141479	0.0065	0.0068	0.1069	0.0145	0.0406	0.0171	0.0174	0.0314	0.0019	0.0255	0.0397	0.1289	0.0036	0.035	0.1172	0.0152	0.0206	0.0037	0.0018	0.0128	0.0115	0.1484	0.0268	0.1201	0.0385	0.0029
16	rs250292	49509397	0.9	0.528487958927512	1.04	0.276253925711104	0.223652727182562	0.331897422196651	0.0065	0.0068	0.1069	0.0146	0.0406	0.0172	0.0176	0.0313	0.002	0.0255	0.0396	0.1292	0.0035	0.0351	0.1167	0.0152	0.0207	0.0036	0.0018	0.0128	0.0115	0.1482	0.0268	0.12	0.0382	0.0029
16	rs9928263	49510076	0.9	0.528487958927512	1.04	0.276253925711104	0.222823561103479	0.321410030597758	0.0065	0.0068	0.1069	0.0146	0.0406	0.0172	0.0176	0.0313	0.002	0.0255	0.0396	0.1292	0.0035	0.0352	0.1167	0.0152	0.0207	0.0036	0.0018	0.0128	0.0115	0.1482	0.0268	0.12	0.0382	0.0029
16	rs543659	49517891	0.9	0.528487958927512	1.04	0.276253925711104	0.219565164227251	0.301451419550361	0.0066	0.0069	0.1069	0.0146	0.0405	0.0172	0.0177	0.0313	0.002	0.0256	0.0396	0.1292	0.0035	0.0352	0.1168	0.0153	0.0207	0.0036	0.0018	0.0128	0.0115	0.1481	0.0269	0.1199	0.0382	0.0029
16	rs193915	49519945	0.9	0.528487958927512	1.04	0.276253925711104	0.242979970289801	0.365195160757507	0.0066	0.0069	0.1068	0.0146	0.0405	0.0172	0.0178	0.0312	0.002	0.0255	0.0395	0.1291	0.0036	0.0352	0.1168	0.0153	0.0207	0.0036	0.0017	0.0128	0.0115	0.148	0.0269	0.1199	0.0382	0.0029
16	rs55784893	49530332	0.89	0.587533376708783	1.04	0.276253925711104	0.195310187028732	0.232585218397759	0.0062	0.0071	0.1037	0.0166	0.0415	0.0177	0.0195	0.0293	0.0024	0.0266	0.0378	0.1261	0.0044	0.0382	0.1192	0.0164	0.0211	0.0041	0.0016	0.0127	0.0113	0.1465	0.0268	0.1183	0.0368	0.0029
16	rs13335255	49531505	0.89	0.587533376708783	1.04	0.276253925711104	0.19362267970822	0.22157844819789	0.0062	0.0071	0.1036	0.0166	0.0415	0.0178	0.0195	0.0292	0.0025	0.0265	0.0378	0.1258	0.0045	0.0383	0.1196	0.0164	0.0211	0.0042	0.0016	0.0127	0.0113	0.1464	0.0268	0.1182	0.0369	0.0029
16	rs2241257	49533752	0.89	0.587533376708783	1.03	0.312927433563081	0.21960624207251	0.241202673904836	0.0062	0.0071	0.1036	0.0167	0.0415	0.0177	0.0196	0.0292	0.0025	0.0265	0.0377	0.1256	0.0045	0.0382	0.1197	0.0163	0.021	0.0043	0.0016	0.0127	0.0113	0.1464	0.0267	0.1183	0.0368	0.0029
16	rs73578429	49537906	0.88	0.650722301593725	1.03	0.312927433563081	0.309460492327326	0.270519294909564	0.0062	0.007	0.1035	0.0169	0.0412	0.0178	0.0199	0.0293	0.0025	0.0267	0.0375	0.125	0.0047	0.0385	0.1204	0.0165	0.0205	0.0043	0.0016	0.0126	0.0114	0.1467	0.0266	0.1179	0.0366	0.0029
16	rs72784272	49538791	0.88	0.650722301593725	1.03	0.312927433563081	0.357989112949054	0.249807351088719	0.0061	0.0069	0.1035	0.0171	0.0411	0.0179	0.0201	0.0294	0.0025	0.0268	0.0373	0.1246	0.0048	0.0386	0.1209	0.0166	0.0201	0.0043	0.0016	0.0126	0.0114	0.1468	0.0266	0.1177	0.0365	0.0029
16	rs56011820	49539373	0.88	0.650722301593725	1.03	0.312927433563081	0.369348735444328	0.242092185144619	0.0061	0.007	0.1034	0.017	0.0411	0.0181	0.0204	0.0294	0.0025	0.0268	0.0371	0.1242	0.005	0.0386	0.121	0.0166	0.0201	0.0044	0.0016	0.0127	0.0113	0.147	0.0265	0.1175	0.0364	0.0029
16	rs4785313	49539822	0.87	0.718142804220985	1.03	0.312927433563081	0.371522688258097	0.243428411070079	0.0061	0.007	0.1034	0.0169	0.0409	0.0182	0.0205	0.0293	0.0025	0.0268	0.0373	0.1241	0.005	0.0387	0.1212	0.0166	0.0202	0.0044	0.0016	0.0127	0.0113	0.1471	0.0265	0.1173	0.0364	0.0029
16	rs12926543	49542037	0.87	0.718142804220985	1.03	0.312927433563081	0.370597962673012	0.228423737141454	0.0061	0.007	0.1034	0.0169	0.0409	0.0183	0.0206	0.0293	0.0025	0.0269	0.0374	0.124	0.005	0.0388	0.1212	0.0166	0.0202	0.0044	0.0016	0.0127	0.0113	0.1472	0.0265	0.1173	0.0363	0.0029
16	rs78748714	49545944	0.87	0.718142804220985	1.03	0.312927433563081	0.37621871776201	0.248123604624447	0.0061	0.007	0.1033	0.0169	0.0408	0.0184	0.0206	0.0293	0.0025	0.0269	0.0374	0.1239	0.005	0.0388	0.1212	0.0166	0.0202	0.0044	0.0017	0.0126	0.0113	0.1471	0.0265	0.1172	0.0363	0.0029
16	rs9939835	49551746	0.87	0.718142804220985	1.03	0.312927433563081	0.382489948432631	0.243205543777458	0.0061	0.0069	0.1031	0.0171	0.0407	0.0188	0.0208	0.0293	0.0025	0.0265	0.0372	0.1236	0.0051	0.039	0.1213	0.0165	0.0205	0.0045	0.0017	0.0126	0.0113	0.1469	0.0266	0.1171	0.0365	0.0029
16	rs7192776	49554378	0.87	0.718142804220985	1.03	0.312927433563081	0.372394092135469	0.239315944137995	0.0061	0.0069	0.1029	0.0173	0.0407	0.0189	0.021	0.0292	0.0026	0.0265	0.037	0.1233	0.005	0.0392	0.1213	0.0166	0.0206	0.0045	0.0017	0.013	0.0112	0.1465	0.0267	0.1168	0.0366	0.0028
16	rs7200708	49558966	0.87	0.718142804220985	1.03	0.312927433563081	0.377040869204832	0.258620551062643	0.0062	0.0069	0.1024	0.0174	0.0405	0.019	0.0211	0.0292	0.0026	0.0265	0.0367	0.1233	0.005	0.0395	0.1217	0.0167	0.0207	0.0045	0.0018	0.0129	0.0112	0.1464	0.0266	0.1165	0.0367	0.0028
16	rs118133416	49568921	0.87	0.718142804220985	1.04	0.276253925711104	0.380393686521309	0.264205897450998	0.0061	0.007	0.1016	0.0176	0.0403	0.0191	0.0213	0.029	0.0027	0.0266	0.0366	0.1234	0.005	0.0396	0.1223	0.017	0.021	0.0045	0.0018	0.0129	0.0112	0.1464	0.0266	0.116	0.0368	0.0028
16	rs12926464	49569824	0.87	0.718142804220985	1.04	0.276253925711104	0.372448589444756	0.264091538497001	0.0061	0.007	0.1015	0.0176	0.0403	0.0191	0.0214	0.029	0.0027	0.0266	0.0365	0.1234	0.005	0.0397	0.1223	0.017	0.021	0.0045	0.0018	0.0129	0.0112	0.1463	0.0266	0.1159	0.0368	0.0028
16	rs77864530	49577195	0.87	0.718142804220985	1.04	0.276253925711104	0.385922708734486	0.284218648692039	0.0061	0.007	0.1014	0.0176	0.0401	0.0192	0.0215	0.0289	0.0027	0.0267	0.0364	0.1231	0.0051	0.0397	0.1227	0.0171	0.0213	0.0046	0.0018	0.0129	0.0112	0.1463	0.0265	0.1156	0.0369	0.0027
16	rs117194600	49582972	0.86	0.789876638244022	1.04	0.276253925711104	0.381496253429383	0.282465703172052	0.0061	0.007	0.1013	0.0176	0.0401	0.0193	0.0216	0.0288	0.0027	0.0267	0.0364	0.1229	0.0051	0.0398	0.1229	0.0171	0.0214	0.0046	0.0018	0.0129	0.0111	0.1463	0.0264	0.1155	0.0369	0.0027
16	rs4785319	49586727	0.86	0.789876638244022	1.04	0.276253925711104	0.37070669288458	0.283867794437624	0.0061	0.007	0.1014	0.0176	0.04	0.0193	0.0216	0.0288	0.0027	0.0268	0.0364	0.1229	0.0051	0.0398	0.123	0.0171	0.0216	0.0046	0.0018	0.0128	0.0111	0.1463	0.0264	0.1154	0.037	0.0027
16	rs66511642	49590644	0.86	0.789876638244022	1.04	0.276253925711104	0.375890112881476	0.298478900403108	0.0059	0.007	0.1001	0.0181	0.0396	0.0194	0.022	0.0284	0.0025	0.028	0.0358	0.1215	0.0051	0.0405	0.1253	0.0173	0.0234	0.0045	0.0019	0.0127	0.0113	0.1466	0.0263	0.1124	0.0371	0.0024
16	rs76634758	49590832	0.86	0.789876638244022	1.04	0.276253925711104	0.366910826369228	0.306225787468141	0.0059	0.007	0.1	0.0181	0.0395	0.0193	0.0221	0.0284	0.0024	0.0279	0.0358	0.122	0.0051	0.0404	0.1254	0.0174	0.0234	0.0045	0.0019	0.0127	0.0113	0.1466	0.0263	0.1124	0.0372	0.0024
16	rs62030972	49595948	0.85	0.865999623192944	1.04	0.276253925711104	0.506490156165432	0.362930373415725	0.0057	0.0069	0.0996	0.0185	0.0387	0.0197	0.0226	0.028	0.0022	0.0285	0.0357	0.1205	0.0049	0.0406	0.1265	0.0175	0.024	0.0043	0.0018	0.0126	0.0114	0.1475	0.026	0.1125	0.0372	0.002
16	rs73580526	49602539	0.85	0.865999623192944	1.04	0.276253925711104	0.613356640638576	0.389853679420715	0.0057	0.0071	0.0995	0.0178	0.0383	0.0199	0.0229	0.0279	0.0023	0.0286	0.0355	0.1204	0.0054	0.0405	0.1266	0.0174	0.0239	0.0044	0.0018	0.0124	0.0114	0.1483	0.0259	0.1124	0.037	0.0021
16	rs55941514	49602906	0.85	0.865999623192944	1.05	0.24269399207398	0.615162675371148	0.393063826291004	0.0057	0.0071	0.0995	0.0178	0.0383	0.0199	0.0229	0.0279	0.0023	0.0286	0.0355	0.1204	0.0054	0.0405	0.1266	0.0174	0.0239	0.0044	0.0018	0.0124	0.0114	0.1483	0.0259	0.1124	0.037	0.0021
16	rs75671037	49604281	0.85	0.865999623192944	1.05	0.24269399207398	0.624229387032025	0.416649911554731	0.0057	0.0071	0.0995	0.0178	0.0383	0.0199	0.0229	0.0278	0.0023	0.0287	0.0355	0.1204	0.0054	0.0405	0.1266	0.0174	0.0239	0.0044	0.0018	0.0123	0.0114	0.1484	0.0259	0.1124	0.0369	0.0021
16	rs28609386	49608737	0.85	0.865999623192944	1.05	0.24269399207398	0.660813160537436	0.445118628872377	0.0057	0.0071	0.0994	0.0179	0.0382	0.02	0.023	0.0278	0.0023	0.0287	0.0356	0.1204	0.0054	0.0405	0.1266	0.0173	0.0239	0.0044	0.0019	0.0122	0.0114	0.1487	0.0259	0.1123	0.0369	0.0021
16	rs16947647	49617060	0.85	0.865999623192944	1.05	0.24269399207398	0.671552573550236	0.421097413640073	0.0058	0.0071	0.099	0.018	0.0386	0.0199	0.0229	0.0271	0.0023	0.0285	0.0363	0.1203	0.0055	0.0403	0.1269	0.0171	0.024	0.0045	0.0019	0.012	0.0113	0.1492	0.026	0.1121	0.0369	0.0021
16	rs55968130	49618174	0.85	0.865999623192944	1.04	0.276253925711104	0.681277372357582	0.427529428911454	0.0058	0.0071	0.0989	0.018	0.0387	0.0199	0.0229	0.027	0.0023	0.0285	0.0364	0.1203	0.0055	0.0403	0.1269	0.0171	0.0241	0.0045	0.0019	0.0119	0.0112	0.1492	0.026	0.1121	0.0369	0.0021
16	rs16947659	49620629	0.85	0.865999623192944	1.04	0.276253925711104	0.681568630056834	0.435308758729228	0.0058	0.0071	0.0989	0.018	0.0387	0.0199	0.0228	0.0268	0.0024	0.0285	0.0365	0.1203	0.0055	0.0403	0.127	0.017	0.0239	0.0045	0.0019	0.0119	0.0112	0.1494	0.0259	0.1121	0.0371	0.0021
16	rs74446154	49624547	0.85	0.865999623192944	1.04	0.276253925711104	0.656295864372493	0.423982003585554	0.0058	0.007	0.0989	0.018	0.0387	0.0198	0.0229	0.0265	0.0024	0.0284	0.0364	0.1204	0.0054	0.0401	0.1272	0.017	0.024	0.0046	0.002	0.0118	0.0112	0.1495	0.0261	0.112	0.0372	0.0021
16	rs11646854	49627443	0.84	0.946582027722497	1.04	0.276253925711104	0.663041097858078	0.427134877645668	0.0057	0.007	0.0988	0.0181	0.0387	0.0197	0.0229	0.0262	0.0025	0.0284	0.0364	0.1205	0.0053	0.0399	0.1275	0.0169	0.024	0.0047	0.0021	0.0117	0.0112	0.1496	0.0262	0.1119	0.0374	0.0021
16	rs9928205	49627818	0.84	0.946582027722497	1.04	0.276253925711104	0.670684764963696	0.426214639476211	0.0057	0.007	0.0988	0.018	0.0387	0.0197	0.0229	0.0261	0.0025	0.0284	0.0364	0.1205	0.0053	0.04	0.1276	0.0168	0.0242	0.0047	0.0021	0.0117	0.0111	0.1496	0.0262	0.1119	0.0375	0.0021
16	rs78008128	49631828	0.84	0.946582027722497	1.04	0.276253925711104	0.70482776728629	0.405069021324154	0.0055	0.0065	0.0994	0.0176	0.0388	0.0196	0.0227	0.0258	0.0023	0.0284	0.0361	0.1213	0.0054	0.0403	0.1279	0.0163	0.0243	0.0047	0.0022	0.0112	0.0108	0.1502	0.0262	0.1119	0.0381	0.002
16	rs16947671	49631979	0.84	0.946582027722497	1.04	0.276253925711104	0.714987399914104	0.411564189709942	0.0055	0.0065	0.0994	0.0176	0.0388	0.0196	0.0227	0.0258	0.0023	0.0284	0.0362	0.1213	0.0054	0.0403	0.1279	0.0163	0.0243	0.0047	0.0022	0.0112	0.0108	0.1502	0.0262	0.1119	0.0381	0.002
16	rs35717002	49636363	0.84	0.946582027722497	1.04	0.276253925711104	0.832199375608691	0.398215160568717	0.005	0.0061	0.0994	0.0173	0.0391	0.0202	0.0222	0.025	0.0024	0.0274	0.0361	0.1213	0.0051	0.0407	0.129	0.0156	0.0243	0.0052	0.0024	0.0108	0.0109	0.1513	0.0261	0.1116	0.0386	0.002
16	rs13331740	49641401	0.84	0.946582027722497	1.04	0.276253925711104	0.901577072459876	0.432799447041781	0.005	0.0061	0.0994	0.0173	0.0391	0.0202	0.0222	0.025	0.0024	0.0273	0.0363	0.1214	0.0051	0.0408	0.1292	0.0155	0.0243	0.0053	0.0024	0.0108	0.0109	0.1514	0.0261	0.1115	0.0387	0.002
16	rs716629	49642859	0.84	0.946582027722497	1.04	0.276253925711104	0.9180844991999	0.463700501400909	0.005	0.0061	0.0994	0.0173	0.0391	0.0203	0.0222	0.0249	0.0024	0.0273	0.0363	0.1214	0.0051	0.0408	0.1292	0.0155	0.0243	0.0053	0.0025	0.0108	0.0109	0.1514	0.0261	0.1115	0.0387	0.002
16	rs72793563	49650012	0.84	0.946582027722497	1.04	0.276253925711104	0.904209832595315	0.441532609535004	0.005	0.0061	0.0994	0.0173	0.0391	0.0203	0.0222	0.0249	0.0024	0.0273	0.0363	0.1214	0.0051	0.0408	0.1292	0.0155	0.0244	0.0053	0.0025	0.0108	0.0109	0.1514	0.0261	0.1115	0.0387	0.002
16	rs62031057	49653393	0.84	0.946582027722497	1.04	0.276253925711104	0.900508433238201	0.445517550678856	0.005	0.0061	0.0994	0.0173	0.0391	0.0203	0.0222	0.0248	0.0024	0.0273	0.0363	0.1213	0.0051	0.0408	0.1292	0.0155	0.0244	0.0053	0.0025	0.0108	0.0109	0.1514	0.0261	0.1115	0.0387	0.002
16	rs2080353	49658524	0.84	0.946582027722497	1.05	0.24269399207398	0.970809687256697	0.51396798180011	0.0048	0.0062	0.0989	0.0172	0.039	0.0206	0.0221	0.0236	0.0026	0.0275	0.0366	0.1202	0.005	0.0408	0.1295	0.0159	0.025	0.0054	0.0027	0.0109	0.011	0.152	0.026	0.1109	0.0387	0.0022
16	rs116922588	49658714	0.84	0.946582027722497	1.05	0.24269399207398	0.967420529072536	0.488872469287129	0.0048	0.0062	0.0989	0.0172	0.039	0.0206	0.0221	0.0236	0.0026	0.0275	0.0367	0.1201	0.005	0.0406	0.1295	0.0159	0.0251	0.0054	0.0027	0.0109	0.011	0.1521	0.026	0.1109	0.0387	0.0022
16	rs11642962	49663816	0.83	1.03168894651748	1.05	0.24269399207398	1.09520852258745	0.507354710870207	0.0046	0.0061	0.0996	0.0173	0.0387	0.021	0.022	0.0235	0.0027	0.0279	0.0369	0.1195	0.0048	0.0402	0.1298	0.0157	0.0255	0.0054	0.0028	0.0109	0.011	0.1521	0.026	0.1107	0.0385	0.0022
16	rs3803667	49670390	0.83	1.03168894651748	1.05	0.24269399207398	1.14705820103256	0.490780977802195	0.0045	0.0061	0.0998	0.0173	0.0386	0.0211	0.022	0.0234	0.0027	0.0281	0.037	0.1193	0.0048	0.0401	0.1299	0.0157	0.0256	0.0053	0.0028	0.0109	0.011	0.152	0.0261	0.1106	0.0385	0.0023
16	rs34214571	49671177	0.83	1.03168894651748	1.05	0.24269399207398	1.15204993565226	0.492008882964021	0.0045	0.0061	0.0998	0.0173	0.0386	0.0211	0.022	0.0234	0.0027	0.0281	0.0371	0.1193	0.0048	0.0401	0.1299	0.0157	0.0256	0.0054	0.0028	0.0109	0.011	0.152	0.026	0.1106	0.0385	0.0023
16	rs16947741	49671218	0.83	1.03168894651748	1.05	0.24269399207398	1.15277671646158	0.491190192088096	0.0045	0.0061	0.0998	0.0173	0.0386	0.0211	0.022	0.0234	0.0027	0.0281	0.0371	0.1193	0.0048	0.0401	0.1299	0.0157	0.0256	0.0054	0.0028	0.0109	0.011	0.152	0.026	0.1106	0.0385	0.0023
16	rs3803665	49672520	0.83	1.03168894651748	1.05	0.24269399207398	1.18438171542714	0.524066885930117	0.0045	0.0061	0.0998	0.0173	0.0386	0.0212	0.022	0.0234	0.0027	0.0281	0.0371	0.1193	0.0048	0.0401	0.13	0.0157	0.0256	0.0054	0.0028	0.0109	0.011	0.1519	0.026	0.1107	0.0385	0.0023
16	rs12444893	49674440	0.83	1.03168894651748	1.05	0.24269399207398	1.23278474343617	0.568620763111842	0.0045	0.006	0.1	0.0174	0.0386	0.0211	0.0221	0.0233	0.0027	0.0277	0.0371	0.1192	0.0048	0.0402	0.1302	0.0158	0.0257	0.0055	0.0029	0.0109	0.0111	0.152	0.026	0.1105	0.0383	0.0023
16	rs117221326	49674519	0.83	1.03168894651748	1.05	0.24269399207398	1.24474506975487	0.566923369885768	0.0045	0.006	0.1	0.0174	0.0386	0.0212	0.0221	0.0233	0.0027	0.0275	0.037	0.1192	0.0048	0.0401	0.1302	0.0157	0.0257	0.0055	0.0029	0.0109	0.011	0.152	0.0262	0.1104	0.0384	0.0023
16	rs12917717	49681878	0.84	0.946582027722497	1.05	0.24269399207398	1.21529899880678	0.514796160428951	0.0044	0.0059	0.0996	0.0171	0.0386	0.0211	0.0223	0.0232	0.0027	0.0275	0.037	0.1199	0.0049	0.0402	0.1308	0.0158	0.0251	0.0054	0.0029	0.0111	0.0116	0.1522	0.0262	0.1097	0.0382	0.0024
16	rs2540736	49684321	0.84	0.946582027722497	1.05	0.24269399207398	1.18686205324003	0.50309520257712	0.0043	0.0059	0.0996	0.0171	0.0385	0.0211	0.0224	0.0232	0.0027	0.0274	0.0369	0.1204	0.005	0.0402	0.1308	0.0159	0.025	0.0054	0.0029	0.0111	0.0117	0.1519	0.0261	0.1095	0.0381	0.0024
16	rs7188501	49684424	0.84	0.946582027722497	1.05	0.24269399207398	1.16661973391296	0.504193557052435	0.0043	0.0059	0.0996	0.0172	0.0385	0.0211	0.0224	0.0232	0.0027	0.0274	0.0369	0.1203	0.005	0.0402	0.1307	0.0161	0.025	0.0054	0.0029	0.0111	0.0117	0.1519	0.0262	0.1094	0.0381	0.0024
16	rs16947792	49687824	0.84	0.946582027722497	1.05	0.24269399207398	1.01470533670601	0.537980390952681	0.0042	0.006	0.0995	0.0171	0.0385	0.0214	0.0227	0.0229	0.0027	0.0275	0.0364	0.1208	0.0049	0.04	0.1312	0.0169	0.0253	0.0053	0.0029	0.0112	0.0119	0.1504	0.0262	0.1093	0.0377	0.0025
16	rs57148286	49688324	0.84	0.946582027722497	1.05	0.24269399207398	0.979303899099328	0.528648277683698	0.0042	0.006	0.0994	0.0171	0.0385	0.0214	0.0227	0.0228	0.0027	0.0276	0.0364	0.1208	0.0048	0.04	0.1313	0.017	0.0253	0.0054	0.0029	0.0112	0.012	0.1502	0.0262	0.1093	0.0377	0.0025
16	rs9302740	49688949	0.84	0.946582027722497	1.05	0.24269399207398	0.930130501378162	0.507354710870207	0.0042	0.006	0.0994	0.0171	0.0386	0.0213	0.0227	0.0228	0.0026	0.0278	0.0364	0.1206	0.0048	0.0401	0.1315	0.0171	0.0253	0.0054	0.0029	0.0112	0.012	0.15	0.0262	0.1091	0.0377	0.0026
16	rs1420234	49691925	0.84	0.946582027722497	1.05	0.24269399207398	0.859893494312236	0.547072509429064	0.0042	0.006	0.0992	0.0173	0.0392	0.0217	0.0229	0.0222	0.0026	0.0285	0.0365	0.1203	0.005	0.0405	0.1307	0.0177	0.0251	0.0057	0.0029	0.0111	0.012	0.1494	0.0264	0.1082	0.0372	0.0027
16	rs7194614	49695330	0.85	0.865999623192944	1.05	0.24269399207398	0.804267337660136	0.467332980120543	0.0042	0.006	0.0986	0.0173	0.0395	0.0216	0.0225	0.0222	0.0025	0.0289	0.0367	0.1208	0.0049	0.0416	0.131	0.0182	0.0248	0.0059	0.0029	0.011	0.0122	0.149	0.0265	0.1062	0.037	0.0028
16	rs8058320	49695845	0.85	0.865999623192944	1.05	0.24269399207398	0.801293395635353	0.468275941070468	0.0042	0.006	0.0986	0.0173	0.0395	0.0216	0.0224	0.0222	0.0025	0.029	0.0367	0.1209	0.0049	0.0417	0.1311	0.0183	0.0248	0.0059	0.0029	0.011	0.0122	0.149	0.0266	0.106	0.037	0.0028
16	rs12920279	49697314	0.85	0.865999623192944	1.05	0.24269399207398	0.743655187261274	0.466929005878703	0.0042	0.0058	0.0976	0.0175	0.0392	0.0217	0.0224	0.0221	0.0026	0.0294	0.0368	0.1215	0.0047	0.0422	0.1306	0.019	0.0247	0.0059	0.003	0.011	0.0125	0.1485	0.0262	0.1057	0.0374	0.003
16	rs8054707	49699400	0.86	0.789876638244022	1.05	0.24269399207398	0.665416493417437	0.442594329773925	0.0043	0.0057	0.0977	0.0172	0.0397	0.0211	0.0219	0.0218	0.0026	0.0295	0.036	0.1226	0.0044	0.0421	0.1308	0.0192	0.0242	0.0062	0.0029	0.0109	0.0125	0.1488	0.026	0.1063	0.0374	0.0031
16	rs8062654	49708845	0.87	0.718142804220985	1.05	0.24269399207398	0.632511728930196	0.421228415883212	0.0044	0.0055	0.0977	0.0164	0.0402	0.0199	0.0218	0.0215	0.0027	0.0295	0.0352	0.1258	0.0044	0.0414	0.1308	0.019	0.0235	0.007	0.0029	0.0108	0.0127	0.148	0.0258	0.1072	0.0376	0.0033
16	rs118102773	49709279	0.87	0.718142804220985	1.05	0.24269399207398	0.633075048610521	0.421883592289604	0.0044	0.0055	0.0978	0.0164	0.0402	0.0199	0.0218	0.0215	0.0027	0.0295	0.0353	0.1257	0.0044	0.0414	0.1308	0.0189	0.0235	0.007	0.0029	0.0108	0.0127	0.1479	0.0257	0.1072	0.0376	0.0033
16	rs1990627	49717597	0.87	0.718142804220985	1.05	0.24269399207398	0.595430908938191	0.388956147064586	0.0044	0.0054	0.0982	0.0165	0.0401	0.0198	0.0213	0.0215	0.0027	0.0295	0.0359	0.1253	0.0044	0.0414	0.131	0.0187	0.0235	0.0069	0.003	0.0108	0.0127	0.148	0.0258	0.1073	0.0376	0.0033
16	rs75423912	49718929	0.87	0.718142804220985	1.05	0.24269399207398	0.605397715632653	0.392678223989459	0.0044	0.0054	0.0982	0.0166	0.04	0.0198	0.0212	0.0214	0.0028	0.0295	0.036	0.1252	0.0045	0.0413	0.131	0.0186	0.0234	0.0069	0.003	0.0108	0.0127	0.148	0.0258	0.1073	0.0376	0.0034
16	rs2216060	49719913	0.87	0.718142804220985	1.05	0.24269399207398	0.614676195248976	0.401185530752276	0.0044	0.0054	0.0983	0.0166	0.04	0.0198	0.0212	0.0214	0.0028	0.0295	0.0361	0.1252	0.0045	0.0413	0.131	0.0186	0.0234	0.0069	0.003	0.0108	0.0127	0.1481	0.0258	0.1072	0.0376	0.0034
16	rs9937929	49722314	0.87	0.718142804220985	1.05	0.24269399207398	0.616066607420937	0.425426289504591	0.0042	0.0055	0.0983	0.0169	0.0398	0.0197	0.0214	0.0213	0.0028	0.0295	0.0361	0.1262	0.0045	0.041	0.1308	0.0188	0.0232	0.0069	0.003	0.0108	0.0126	0.1483	0.0257	0.1066	0.0378	0.0034
16	rs118051020	49724915	0.88	0.650722301593725	1.05	0.24269399207398	0.639428148896701	0.448046253849475	0.0043	0.0055	0.0984	0.0169	0.0397	0.0196	0.0214	0.0213	0.0028	0.0295	0.036	0.1262	0.0045	0.0409	0.1307	0.0188	0.0232	0.0069	0.003	0.0108	0.0126	0.1482	0.0257	0.1067	0.0377	0.0034
16	rs71382764	49736424	0.88	0.650722301593725	1.05	0.24269399207398	0.611275787722539	0.486285410258839	0.0045	0.0054	0.0989	0.0171	0.0396	0.0193	0.0217	0.0209	0.0029	0.0289	0.0354	0.1271	0.0047	0.0401	0.1303	0.0189	0.0224	0.0072	0.0031	0.0113	0.0127	0.148	0.026	0.1075	0.0374	0.0034
16	rs77843143	49739933	0.88	0.650722301593725	1.04	0.276253925711104	0.560986294595518	0.488463751739103	0.0045	0.0054	0.099	0.0171	0.0396	0.0193	0.0217	0.0208	0.0029	0.0289	0.0352	0.1274	0.0047	0.0399	0.1302	0.019	0.0224	0.0072	0.0031	0.0114	0.0125	0.148	0.0261	0.1077	0.0374	0.0034
16	rs4470142	49739945	0.88	0.650722301593725	1.04	0.276253925711104	0.557926680394952	0.491599493829104	0.0045	0.0054	0.0991	0.0171	0.0396	0.0193	0.0217	0.0208	0.0029	0.0289	0.0353	0.1274	0.0047	0.0397	0.1302	0.019	0.0224	0.0072	0.0031	0.0114	0.0125	0.148	0.0261	0.1077	0.0374	0.0034
16	rs74837649	49740209	0.88	0.650722301593725	1.04	0.276253925711104	0.564922061871724	0.499666778159283	0.0045	0.0054	0.0991	0.0171	0.0396	0.0193	0.0217	0.0208	0.0029	0.0289	0.0353	0.1275	0.0047	0.0397	0.1302	0.019	0.0223	0.0072	0.0031	0.0114	0.0125	0.1479	0.0261	0.1077	0.0374	0.0034
16	rs9933763	49747527	0.88	0.650722301593725	1.04	0.276253925711104	0.545372505276533	0.553670162121032	0.0045	0.0053	0.0989	0.0173	0.0398	0.0193	0.0216	0.0205	0.0029	0.0289	0.035	0.129	0.0048	0.0395	0.1299	0.0192	0.0224	0.0073	0.0032	0.0115	0.0126	0.1469	0.0264	0.1075	0.0369	0.0035
16	rs56360323	49747578	0.88	0.650722301593725	1.04	0.276253925711104	0.546490292749373	0.557046659093529	0.0045	0.0053	0.0989	0.0173	0.0398	0.0193	0.0216	0.0205	0.0029	0.0289	0.035	0.129	0.0048	0.0395	0.1299	0.0192	0.0224	0.0073	0.0032	0.0115	0.0126	0.1469	0.0264	0.1075	0.0369	0.0035
16	rs17281813	49750790	0.88	0.650722301593725	1.04	0.276253925711104	0.520091094190187	0.568337778512303	0.0045	0.0053	0.0989	0.0173	0.0398	0.0193	0.0216	0.0205	0.0029	0.0289	0.0349	0.1294	0.0048	0.0395	0.1299	0.0193	0.0223	0.0073	0.0032	0.0115	0.0127	0.1468	0.0264	0.1074	0.0369	0.0035
16	rs4785186	49757217	0.88	0.650722301593725	1.04	0.276253925711104	0.589146837414973	0.625162909660459	0.0046	0.0053	0.0988	0.0173	0.0398	0.0192	0.0215	0.0205	0.0029	0.029	0.0349	0.1295	0.0049	0.0394	0.1298	0.0194	0.0224	0.0073	0.0032	0.0115	0.0127	0.1468	0.0263	0.1073	0.0368	0.0034
16	rs34602168	49758978	0.89	0.587533376708783	1.04	0.276253925711104	0.467155897456548	0.598951728603035	0.0048	0.0053	0.0989	0.0175	0.0397	0.0194	0.0217	0.0207	0.0028	0.0289	0.0344	0.1309	0.005	0.0387	0.1291	0.0196	0.0222	0.0072	0.0031	0.0118	0.0128	0.1463	0.0261	0.1074	0.0366	0.0034
16	rs72780345	49759493	0.9	0.528487958927512	1.04	0.276253925711104	0.479622454289928	0.743941234512503	0.005	0.0055	0.0994	0.0177	0.0396	0.0194	0.022	0.0208	0.0029	0.029	0.0342	0.1307	0.0052	0.0381	0.1283	0.0198	0.0221	0.0073	0.003	0.0122	0.0131	0.1455	0.0259	0.1076	0.0365	0.0034
16	rs117806206	49759902	0.9	0.528487958927512	1.04	0.276253925711104	0.417109424248297	0.750572618647432	0.0051	0.0056	0.0997	0.018	0.0397	0.0195	0.0221	0.0209	0.0029	0.029	0.0341	0.1307	0.0053	0.0376	0.1276	0.0199	0.0221	0.0073	0.003	0.0125	0.0133	0.1449	0.0258	0.1077	0.0367	0.0034
16	rs114558720	49762066	0.9	0.528487958927512	1.04	0.276253925711104	0.566593645600715	1.04574552645048	0.0056	0.0062	0.1013	0.0188	0.0396	0.0198	0.023	0.021	0.0031	0.0282	0.0334	0.1308	0.0057	0.0354	0.1242	0.0206	0.022	0.0075	0.0029	0.014	0.0144	0.1428	0.0253	0.1082	0.037	0.0033
16	rs77988280	49762393	0.9	0.528487958927512	1.03	0.312927433563081	0.505031827348103	1.01966225551404	0.0057	0.0062	0.1013	0.0188	0.0396	0.0198	0.023	0.021	0.0031	0.0282	0.0334	0.1308	0.0057	0.0354	0.1241	0.0206	0.022	0.0075	0.0029	0.014	0.0144	0.1428	0.0253	0.1082	0.037	0.0033
16	rs10852602	49762462	0.9	0.528487958927512	1.03	0.312927433563081	0.485511262528396	0.997703115641343	0.0057	0.0062	0.1013	0.0188	0.0396	0.0198	0.023	0.021	0.0031	0.0282	0.0334	0.1308	0.0057	0.0354	0.1241	0.0206	0.022	0.0075	0.0029	0.014	0.0144	0.1428	0.0253	0.1082	0.037	0.0033
16	rs6500246	49771659	0.89	0.587533376708783	1.03	0.312927433563081	0.388312617301102	0.970265807691217	0.0057	0.0063	0.1015	0.0189	0.0395	0.02	0.0231	0.021	0.0031	0.0281	0.0334	0.1308	0.0057	0.0353	0.1236	0.0207	0.022	0.0076	0.0029	0.0141	0.0145	0.1426	0.0253	0.1081	0.0372	0.0033
16	rs9938225	49776842	0.9	0.528487958927512	1.03	0.312927433563081	0.35953960747683	0.925767556132946	0.0057	0.0063	0.1015	0.0189	0.0395	0.02	0.0231	0.021	0.0031	0.028	0.0334	0.1307	0.0058	0.0353	0.1235	0.0207	0.022	0.0076	0.0028	0.0141	0.0145	0.1428	0.0253	0.1081	0.0372	0.0033
16	rs62029369	49783003	0.89	0.587533376708783	1.03	0.312927433563081	0.374631814912959	0.928447809509191	0.0057	0.0063	0.1016	0.0187	0.0393	0.02	0.0232	0.021	0.0031	0.028	0.0335	0.1308	0.0057	0.0354	0.123	0.0207	0.0221	0.0075	0.0028	0.0141	0.0146	0.143	0.0254	0.1081	0.0372	0.0032
16	rs36107265	49785096	0.89	0.587533376708783	1.03	0.312927433563081	0.369457278406793	0.919309793215777	0.0057	0.0063	0.1016	0.0187	0.0393	0.0201	0.0232	0.021	0.0031	0.028	0.0335	0.1308	0.0057	0.0354	0.1229	0.0207	0.0221	0.0075	0.0028	0.0141	0.0146	0.1431	0.0254	0.1081	0.0373	0.0032
16	rs12924878	49788206	0.89	0.587533376708783	1.03	0.312927433563081	0.358202769663565	0.930814020737291	0.0058	0.0063	0.1019	0.0186	0.0393	0.0201	0.0233	0.021	0.0031	0.0281	0.0334	0.1309	0.0058	0.0355	0.1223	0.0208	0.0222	0.0075	0.0028	0.0141	0.0146	0.1432	0.0253	0.1081	0.0373	0.0033
16	rs35195665	49788300	0.89	0.587533376708783	1.03	0.312927433563081	0.357989112949054	0.941872133491083	0.0058	0.0063	0.1018	0.0187	0.0392	0.0201	0.0233	0.021	0.0031	0.028	0.0334	0.1309	0.0058	0.0355	0.1223	0.0208	0.0223	0.0075	0.0028	0.0141	0.0146	0.1432	0.0253	0.108	0.0373	0.0033
16	rs116950432	49794712	0.89	0.587533376708783	1.04	0.276253925711104	0.394348069744028	0.948202649108009	0.0058	0.0064	0.1018	0.0187	0.0393	0.0201	0.0233	0.021	0.0031	0.0281	0.0333	0.1309	0.0058	0.0356	0.122	0.0209	0.0223	0.0075	0.0028	0.0141	0.0146	0.1432	0.0254	0.1077	0.0373	0.0033
16	rs12931268	49804502	0.89	0.587533376708783	1.03	0.312927433563081	0.37233959889237	0.950737198969043	0.0059	0.0064	0.1019	0.0188	0.0392	0.0202	0.0233	0.0209	0.0031	0.0281	0.0333	0.131	0.0058	0.0358	0.1215	0.021	0.0223	0.0074	0.0028	0.0142	0.0146	0.1433	0.0254	0.1074	0.0373	0.0032
16	rs71382768	49820045	0.89	0.587533376708783	1.03	0.312927433563081	0.373539389372148	1.0315612938689	0.0062	0.0066	0.1038	0.0186	0.0387	0.0205	0.023	0.0207	0.003	0.0285	0.0332	0.132	0.0059	0.0359	0.1186	0.0212	0.0225	0.0073	0.0029	0.0143	0.0145	0.1438	0.0255	0.1062	0.0376	0.0032
16	rs2271063	49823239	0.89	0.587533376708783	1.03	0.312927433563081	0.358897606194796	1.00202354563968	0.0063	0.0066	0.1041	0.0186	0.0387	0.0205	0.023	0.0206	0.003	0.0286	0.0332	0.1321	0.0059	0.0359	0.1182	0.0212	0.0225	0.0073	0.0028	0.0143	0.0145	0.1439	0.0256	0.106	0.0376	0.0032
16	rs17211126	49824909	0.89	0.587533376708783	1.03	0.312927433563081	0.384979921410441	1.06417467844022	0.0063	0.0066	0.1041	0.0186	0.0387	0.0206	0.023	0.0206	0.003	0.0286	0.0332	0.1321	0.0059	0.0359	0.1181	0.0213	0.0225	0.0073	0.0028	0.0143	0.0145	0.1439	0.0255	0.106	0.0376	0.0032
16	rs59914687	49828337	0.89	0.587533376708783	1.03	0.312927433563081	0.352668995524971	1.04962030272201	0.0064	0.0066	0.1043	0.0185	0.0386	0.0206	0.0229	0.0207	0.003	0.0286	0.0332	0.1322	0.0059	0.036	0.1179	0.0213	0.0225	0.0072	0.0028	0.0143	0.0145	0.1438	0.0255	0.1059	0.0375	0.0032
16	rs12924415	49830641	0.89	0.587533376708783	1.03	0.312927433563081	0.345447062561599	1.07211449376012	0.0064	0.0066	0.1045	0.0185	0.0386	0.0206	0.0229	0.0207	0.003	0.0287	0.0332	0.1323	0.0059	0.036	0.1176	0.0214	0.0224	0.0072	0.0028	0.0143	0.0145	0.1437	0.0255	0.106	0.0376	0.0032
16	rs11076501	49831416	0.89	0.587533376708783	1.03	0.312927433563081	0.355270732558081	1.08721412190128	0.0064	0.0066	0.1045	0.0185	0.0385	0.0207	0.0228	0.0207	0.003	0.0287	0.0332	0.1323	0.0059	0.036	0.1175	0.0214	0.0224	0.0072	0.0028	0.0143	0.0145	0.1437	0.0255	0.106	0.0376	0.0032
16	rs72780383	49831804	0.89	0.587533376708783	1.03	0.312927433563081	0.344975330618645	1.07162806555538	0.0064	0.0066	0.1045	0.0185	0.0385	0.0207	0.0228	0.0207	0.003	0.0287	0.0332	0.1323	0.0059	0.036	0.1174	0.0214	0.0224	0.0072	0.0028	0.0143	0.0145	0.1438	0.0255	0.1061	0.0376	0.0032
16	rs77732004	49847441	0.88	0.650722301593725	1.03	0.312927433563081	0.259890254894275	0.943137565131002	0.0066	0.0067	0.1049	0.0185	0.0385	0.0208	0.0224	0.021	0.0031	0.0288	0.0334	0.1311	0.006	0.0365	0.1149	0.0212	0.0227	0.0071	0.0025	0.0143	0.0145	0.1434	0.0255	0.1074	0.039	0.0034
16	rs4077247	49848812	0.88	0.650722301593725	1.04	0.276253925711104	0.214869904849349	0.85291634524363	0.0066	0.0067	0.1049	0.0185	0.0386	0.0208	0.0224	0.021	0.0031	0.0288	0.0337	0.1309	0.006	0.0366	0.1147	0.0212	0.0227	0.0071	0.0025	0.0143	0.0145	0.1432	0.0254	0.1076	0.0392	0.0034
16	rs75402251	49849621	0.88	0.650722301593725	1.04	0.276253925711104	0.218171076521021	0.84749446228171	0.0066	0.0067	0.105	0.0185	0.0385	0.0208	0.0224	0.021	0.0031	0.0288	0.0337	0.1308	0.006	0.0366	0.1146	0.0212	0.0228	0.0071	0.0025	0.0143	0.0145	0.1432	0.0254	0.1076	0.0392	0.0034
16	rs36009475	49856060	0.88	0.650722301593725	1.04	0.276253925711104	0.196735693009987	0.864714092422642	0.0066	0.0067	0.1053	0.0185	0.0385	0.0207	0.0224	0.021	0.0031	0.0289	0.0336	0.1305	0.006	0.0366	0.1143	0.0212	0.0228	0.007	0.0025	0.0142	0.0145	0.1431	0.0254	0.108	0.0393	0.0034
16	rs12917979	49857044	0.88	0.650722301593725	1.04	0.276253925711104	0.19874908991839	0.870002804560457	0.0066	0.0067	0.1054	0.0185	0.0384	0.0207	0.0224	0.021	0.0031	0.0289	0.0336	0.1305	0.006	0.0365	0.1143	0.0212	0.0229	0.007	0.0025	0.0142	0.0145	0.1431	0.0253	0.1081	0.0393	0.0034
16	rs75182074	49863501	0.88	0.650722301593725	1.04	0.276253925711104	0.197276613890778	0.905479938639208	0.0066	0.0067	0.1057	0.0184	0.0382	0.0207	0.0225	0.0209	0.0031	0.029	0.0339	0.1303	0.006	0.0362	0.1142	0.0214	0.023	0.007	0.0026	0.0141	0.0144	0.1429	0.0253	0.1083	0.0394	0.0035
16	rs2047936	49864807	0.88	0.650722301593725	1.04	0.276253925711104	0.189516037892239	0.906735454320412	0.0067	0.0067	0.1058	0.0184	0.0382	0.0207	0.0225	0.0209	0.0031	0.029	0.0339	0.1302	0.006	0.0361	0.1142	0.0214	0.023	0.007	0.0026	0.0141	0.0144	0.1428	0.0253	0.1084	0.0393	0.0035
16	rs2356734	49873792	0.88	0.650722301593725	1.04	0.276253925711104	0.207595291279916	0.930025150355071	0.0067	0.0067	0.1067	0.0184	0.0381	0.0207	0.0226	0.0208	0.0031	0.0291	0.0339	0.1299	0.0061	0.0365	0.1135	0.0214	0.0232	0.007	0.0026	0.0141	0.0143	0.1424	0.0254	0.1086	0.0392	0.0035
16	rs80335284	49876937	0.88	0.650722301593725	1.04	0.276253925711104	0.226275833515789	1.02335778384939	0.0067	0.0067	0.1071	0.0184	0.0381	0.0207	0.0223	0.0207	0.0031	0.0291	0.0339	0.1298	0.0061	0.0365	0.113	0.0214	0.0235	0.007	0.0026	0.0141	0.0143	0.1424	0.0254	0.1084	0.0392	0.0035
16	rs2160565	49877102	0.88	0.650722301593725	1.04	0.276253925711104	0.224234166148681	1.02705586099183	0.0067	0.0067	0.1071	0.0184	0.0381	0.0207	0.0223	0.0207	0.0031	0.0291	0.0339	0.1297	0.0061	0.0365	0.113	0.0214	0.0235	0.007	0.0026	0.0141	0.0143	0.1424	0.0254	0.1084	0.0392	0.0035
16	rs60972513	49877753	0.87	0.718142804220985	1.04	0.276253925711104	0.248928992464683	1.1158961135174	0.0067	0.0067	0.1072	0.0184	0.0381	0.0207	0.0222	0.0207	0.0031	0.0291	0.0339	0.1296	0.0061	0.0365	0.113	0.0214	0.0235	0.0071	0.0026	0.0141	0.0143	0.1424	0.0254	0.1084	0.0392	0.0035
16	rs11641753	49885062	0.88	0.650722301593725	1.04	0.276253925711104	0.320250781213576	1.23610397137404	0.0068	0.0067	0.1085	0.0184	0.0382	0.0204	0.0211	0.0205	0.0032	0.0292	0.0339	0.1288	0.0063	0.0364	0.1123	0.0216	0.024	0.0073	0.0027	0.0141	0.0143	0.1425	0.0255	0.1083	0.0392	0.0037
16	rs1861649	49886366	0.88	0.650722301593725	1.04	0.276253925711104	0.358951083801305	1.35062047709933	0.0068	0.0067	0.1086	0.0184	0.0381	0.0204	0.0211	0.0204	0.0032	0.0292	0.0338	0.1288	0.0063	0.0364	0.1122	0.0216	0.0241	0.0073	0.0028	0.0141	0.0143	0.1424	0.0254	0.1083	0.0393	0.0037
16	rs28729214	49898370	0.83	1.03168894651748	1.04	0.276253925711104	3.28343725408765	3.09866310499578	0.0078	0.0074	0.1347	0.0171	0.0386	0.0175	0.0201	0.0166	0.0053	0.03	0.0309	0.1212	0.0081	0.0372	0.1002	0.0214	0.0344	0.0078	0.005	0.0136	0.0113	0.1292	0.0236	0.1099	0.0389	0.0058
16	rs6500261	49898441	0.83	1.03168894651748	1.05	0.24269399207398	3.2838253565191	3.10716810785669	0.0078	0.0074	0.1347	0.0171	0.0386	0.0175	0.0201	0.0166	0.0053	0.03	0.0309	0.1212	0.0081	0.0372	0.1002	0.0214	0.0344	0.0078	0.005	0.0136	0.0113	0.1292	0.0236	0.11	0.0389	0.0058
16	rs34095642	49898674	0.83	1.03168894651748	1.05	0.24269399207398	3.31660182244964	3.13553575436189	0.0078	0.0074	0.1348	0.0171	0.0386	0.0175	0.0201	0.0166	0.0054	0.03	0.0309	0.1212	0.0081	0.0372	0.1002	0.0214	0.0344	0.0078	0.005	0.0136	0.0113	0.1292	0.0236	0.1099	0.0389	0.0058
16	rs17284377	49914045	0.82	1.12138066584829	1.05	0.24269399207398	3.90837193982868	3.32227847830745	0.0078	0.0075	0.1367	0.0169	0.0388	0.0173	0.02	0.0162	0.0056	0.0299	0.0307	0.12	0.0084	0.0373	0.0992	0.0214	0.035	0.0079	0.0052	0.0137	0.0112	0.1288	0.0236	0.1097	0.039	0.006
16	rs12934952	49914323	0.82	1.12138066584829	1.05	0.24269399207398	3.90552295406265	3.32684684346562	0.0078	0.0075	0.1367	0.0169	0.0388	0.0173	0.02	0.0162	0.0056	0.0299	0.0307	0.12	0.0084	0.0373	0.0991	0.0214	0.035	0.0079	0.0052	0.0137	0.0112	0.1288	0.0236	0.1097	0.039	0.006
16	rs28547052	49918223	0.82	1.12138066584829	1.05	0.24269399207398	3.95457462016741	3.38705549580416	0.0078	0.0075	0.137	0.0169	0.039	0.0173	0.02	0.0162	0.0056	0.0299	0.0307	0.1198	0.0085	0.0372	0.0989	0.0213	0.0351	0.0079	0.0053	0.0137	0.0112	0.1285	0.0236	0.11	0.0389	0.0061
16	rs62029445	49922959	0.82	1.12138066584829	1.05	0.24269399207398	3.95634403334899	3.31466594498037	0.0078	0.0076	0.1372	0.0169	0.0392	0.0173	0.02	0.0162	0.0056	0.0299	0.0308	0.1197	0.0085	0.0371	0.0987	0.0212	0.0353	0.0079	0.0053	0.0137	0.0112	0.1283	0.0235	0.1103	0.0388	0.0061
16	rs74017289	49923575	0.82	1.12138066584829	1.05	0.24269399207398	3.96383231756573	3.31105060986258	0.0078	0.0076	0.1373	0.0169	0.0392	0.0173	0.02	0.0162	0.0056	0.0298	0.0308	0.1197	0.0085	0.0371	0.0987	0.0211	0.0353	0.0079	0.0053	0.0137	0.0112	0.1282	0.0235	0.1103	0.0388	0.0061
16	rs2356739	49925941	0.82	1.12138066584829	1.05	0.24269399207398	4.06384690258597	3.32627576321362	0.0078	0.0076	0.1374	0.017	0.0393	0.0172	0.02	0.0162	0.0056	0.0298	0.0308	0.1196	0.0085	0.0371	0.0986	0.0211	0.0354	0.0079	0.0054	0.0137	0.0112	0.128	0.0235	0.1104	0.0388	0.0061
16	rs117763585	49926035	0.82	1.12138066584829	1.05	0.24269399207398	4.09389542738616	3.35522287863965	0.0078	0.0076	0.1375	0.0169	0.0393	0.0172	0.02	0.0162	0.0056	0.0298	0.0308	0.1196	0.0085	0.0372	0.0985	0.0211	0.0354	0.008	0.0054	0.0137	0.0112	0.128	0.0235	0.1104	0.0388	0.0061
16	rs12051104	49926229	0.82	1.12138066584829	1.06	0.212122118160079	4.10653570382976	3.35636604406917	0.0078	0.0076	0.1375	0.0169	0.0393	0.0172	0.02	0.0162	0.0056	0.0298	0.0308	0.1195	0.0085	0.0372	0.0985	0.0211	0.0354	0.008	0.0054	0.0137	0.0112	0.128	0.0235	0.1104	0.0387	0.0061
16	rs4785195	49932806	0.81	1.21571301420429	1.06	0.212122118160079	6.0100300085949	3.74545419546836	0.0081	0.008	0.1452	0.0168	0.0404	0.0168	0.0196	0.0161	0.0061	0.03	0.0298	0.1163	0.0095	0.0378	0.0956	0.0208	0.0365	0.0081	0.0058	0.0133	0.011	0.1243	0.0235	0.1098	0.0385	0.0065
16	rs78352276	49934453	0.81	1.21571301420429	1.05	0.24269399207398	6.05058262992897	3.77897441143596	0.0081	0.008	0.1454	0.0167	0.0405	0.0168	0.0196	0.0161	0.0061	0.0299	0.0298	0.1161	0.0096	0.0379	0.0955	0.0208	0.0365	0.0081	0.0059	0.0133	0.0111	0.1241	0.0235	0.1098	0.0384	0.0066
16	rs11649208	49935841	0.81	1.21571301420429	1.06	0.212122118160079	6.11931228146337	3.85034449103861	0.0081	0.0081	0.1457	0.0168	0.0406	0.0167	0.0196	0.0162	0.0061	0.0299	0.0297	0.1159	0.0096	0.038	0.0953	0.0208	0.0366	0.008	0.0059	0.0132	0.011	0.1238	0.0234	0.1097	0.0384	0.0068
16	rs9933371	49940482	0.81	1.21571301420429	1.06	0.212122118160079	6.22963346662189	3.93111955960418	0.0081	0.0082	0.1462	0.0168	0.0408	0.0167	0.0196	0.0163	0.0061	0.0298	0.0297	0.1155	0.0097	0.0382	0.095	0.0209	0.0366	0.008	0.0059	0.0132	0.011	0.1234	0.0233	0.1096	0.0383	0.007
16	rs10521193	49941230	0.8	1.31473769560416	1.06	0.212122118160079	6.26624943936368	3.89245213077459	0.0081	0.0082	0.1464	0.0168	0.0413	0.0166	0.0196	0.0164	0.0061	0.0299	0.0297	0.1153	0.0097	0.0382	0.095	0.0209	0.0367	0.008	0.0059	0.0132	0.011	0.1233	0.0233	0.1093	0.0382	0.007
16	rs74848560	49946202	0.8	1.31473769560416	1.06	0.212122118160079	6.6353951519413	4.18502699542772	0.0082	0.0082	0.147	0.0168	0.0421	0.0165	0.0194	0.0165	0.0062	0.0299	0.0296	0.1148	0.0099	0.0382	0.0944	0.0207	0.037	0.008	0.006	0.0131	0.0109	0.1228	0.0231	0.1091	0.0381	0.0073
16	rs17212761	49946893	0.8	1.31473769560416	1.06	0.212122118160079	6.69640494992894	4.23854420187963	0.0082	0.0083	0.1471	0.0168	0.0422	0.0164	0.0194	0.0165	0.0062	0.0299	0.0296	0.1147	0.01	0.0382	0.0943	0.0207	0.0371	0.0079	0.006	0.0131	0.0109	0.1228	0.0231	0.109	0.0381	0.0073
16	rs73578168	49947838	0.8	1.31473769560416	1.06	0.212122118160079	6.78350094219836	4.28627229887789	0.0082	0.0083	0.1473	0.0168	0.0425	0.0164	0.0194	0.0165	0.0062	0.0299	0.0296	0.1146	0.0101	0.0382	0.0942	0.0207	0.0371	0.0079	0.0061	0.0131	0.0109	0.1226	0.023	0.109	0.0382	0.0074
16	rs73578173	49950166	0.8	1.31473769560416	1.06	0.212122118160079	7.04260782490119	4.51226821574895	0.0082	0.0083	0.148	0.0167	0.0434	0.0161	0.0192	0.0165	0.0063	0.0299	0.0294	0.1139	0.0112	0.0382	0.0933	0.0204	0.0375	0.0079	0.0064	0.013	0.0107	0.122	0.0227	0.1085	0.0384	0.0077
16	rs9888871	49950641	0.8	1.31473769560416	1.06	0.212122118160079	7.16407390367863	4.52362264375516	0.0083	0.0084	0.1482	0.0167	0.0437	0.016	0.0192	0.0165	0.0064	0.0299	0.0294	0.1137	0.0114	0.0382	0.0931	0.0204	0.0376	0.0079	0.0065	0.0129	0.0107	0.1218	0.0227	0.1084	0.0384	0.0078
16	rs116906424	49951189	0.8	1.31473769560416	1.06	0.212122118160079	7.27027369977374	4.71916162498249	0.0083	0.0084	0.1484	0.0167	0.0437	0.016	0.0191	0.0165	0.0064	0.0299	0.0294	0.1136	0.0116	0.0382	0.0929	0.0203	0.0376	0.0079	0.0065	0.0129	0.0106	0.1216	0.0226	0.1084	0.0385	0.0079
16	rs28490452	49954839	0.79	1.41850260412024	1.06	0.212122118160079	8.35638324364357	5.14043203129227	0.0084	0.0086	0.1501	0.0168	0.044	0.0155	0.0189	0.0166	0.0065	0.0299	0.0293	0.1125	0.0128	0.0383	0.0916	0.0201	0.0384	0.0079	0.0071	0.0127	0.0105	0.1201	0.0223	0.108	0.0388	0.0085
16	rs4785367	49956194	0.79	1.41850260412024	1.07	0.184406357471863	8.83215203673165	5.3218296143288	0.0084	0.0086	0.1507	0.0168	0.0441	0.0154	0.0188	0.0166	0.0065	0.0299	0.0292	0.1122	0.0132	0.0385	0.0912	0.0199	0.0386	0.0079	0.0073	0.0127	0.0104	0.1194	0.0221	0.108	0.039	0.0087
16	rs2058809	49958723	0.78	1.52705211888891	1.06	0.212122118160079	9.5016443482105	5.63896858287816	0.0084	0.0086	0.1524	0.0168	0.0443	0.0152	0.0187	0.0169	0.0065	0.03	0.0291	0.1114	0.0145	0.0385	0.0904	0.0199	0.039	0.0079	0.0074	0.0126	0.0105	0.1181	0.0221	0.1072	0.0392	0.009
16	rs117321492	49958840	0.78	1.52705211888891	1.06	0.212122118160079	9.52823732144005	5.67143146238799	0.0084	0.0086	0.1525	0.0168	0.0443	0.0152	0.0187	0.0168	0.0065	0.03	0.0291	0.1113	0.0145	0.0385	0.0903	0.0198	0.039	0.0079	0.0074	0.0126	0.0104	0.1179	0.022	0.1072	0.0394	0.009
16	rs9941028	49961451	0.75	1.88180501465779	1.06	0.212122118160079	19.2666949020596	8.83865703998298	0.0084	0.0084	0.1613	0.0169	0.0452	0.0136	0.0175	0.0182	0.0073	0.0304	0.0281	0.1045	0.0198	0.0393	0.0838	0.0192	0.043	0.0091	0.0088	0.0116	0.0098	0.1095	0.0212	0.1048	0.0431	0.0118
16	rs77781447	49961486	0.75	1.88180501465779	1.06	0.212122118160079	19.2459448213525	8.77319568731387	0.0084	0.0083	0.1618	0.0169	0.0452	0.0135	0.0175	0.0183	0.0073	0.0304	0.028	0.1043	0.02	0.0391	0.0836	0.0192	0.043	0.0092	0.0088	0.0116	0.0098	0.1092	0.0212	0.1047	0.0432	0.0118
16	rs6500266	49962406	0.72	2.28093367111914	1.06	0.212122118160079	30.9709241878422	11.4214156165111	0.0083	0.008	0.172	0.0182	0.0453	0.0124	0.0163	0.0199	0.0076	0.0301	0.0275	0.0986	0.025	0.0379	0.0784	0.0185	0.0465	0.0095	0.0094	0.0112	0.0095	0.102	0.0205	0.1032	0.0458	0.0131
16	rs12446775	49965801	0.58	4.74940058039059	1.06	0.212122118160079	113.891767630872	20.1443215025321	0.0068	0.0069	0.2195	0.0208	0.0419	0.0071	0.0112	0.0281	0.0074	0.0263	0.0225	0.0716	0.037	0.0355	0.0544	0.0164	0.0712	0.0107	0.012	0.0087	0.0072	0.0699	0.0158	0.1152	0.0552	0.0159
16	rs77459048	49967885	0.58	4.74940058039059	1.06	0.212122118160079	115.273905015974	20.0550698024563	0.0067	0.0069	0.2201	0.0208	0.0417	0.0071	0.0111	0.0283	0.0073	0.0263	0.0224	0.0711	0.0372	0.0353	0.0541	0.0164	0.0714	0.0107	0.0121	0.0086	0.0073	0.0696	0.0157	0.1154	0.0556	0.0159
16	rs57546990	49969114	0.58	4.74940058039059	1.06	0.212122118160079	116.042077182321	20.0972678931058	0.0067	0.0069	0.2204	0.0208	0.0416	0.007	0.0111	0.0284	0.0074	0.0262	0.0224	0.0709	0.0373	0.0351	0.0539	0.0163	0.0716	0.0108	0.0121	0.0086	0.0073	0.0694	0.0156	0.1156	0.0557	0.016
16	rs72792057	49978419	0.57	4.96466644742816	1.07	0.184406357471863	122.489757251874	21.0274659233262	0.0066	0.007	0.2228	0.021	0.0412	0.0066	0.0107	0.0292	0.0074	0.026	0.0222	0.0688	0.0381	0.0346	0.0524	0.0162	0.0727	0.0111	0.0125	0.0084	0.0073	0.0677	0.0154	0.117	0.0564	0.0161
16	rs35652024	49985903	0.55	5.41098438818396	1.07	0.184406357471863	134.648006480718	22.3072707634018	0.0064	0.0071	0.2266	0.0212	0.0405	0.0061	0.0103	0.0301	0.0075	0.0256	0.0217	0.0659	0.0392	0.0338	0.0503	0.016	0.0744	0.0116	0.0129	0.0082	0.0074	0.0648	0.015	0.119	0.0578	0.0163
16	rs61475462	49987511	0.54	5.64205477861861	1.07	0.184406357471863	145.62952118442	25.869403823043	0.0062	0.0071	0.229	0.0231	0.0399	0.0054	0.0093	0.0311	0.0084	0.0254	0.0213	0.0632	0.0396	0.033	0.0484	0.0172	0.0759	0.0126	0.0131	0.0079	0.0073	0.0628	0.014	0.1216	0.0581	0.0163
16	rs72792062	49988948	0.55	5.41098438818396	1.07	0.184406357471863	121.642957671905	21.7106853587647	0.0059	0.0068	0.2273	0.0246	0.0377	0.0072	0.0104	0.0312	0.0074	0.0253	0.0213	0.0649	0.0377	0.031	0.0517	0.0174	0.0743	0.012	0.0119	0.0085	0.007	0.0651	0.0135	0.1222	0.0579	0.0148
16	rs60556371	49995639	0.61	4.13505364172534	1.07	0.184406357471863	79.9489118971252	12.1592416141428	0.0057	0.0063	0.2213	0.0258	0.0314	0.0096	0.0122	0.0301	0.0049	0.0248	0.0237	0.0773	0.0303	0.0273	0.0631	0.0168	0.0624	0.0105	0.0082	0.0099	0.0079	0.0742	0.0149	0.1297	0.0581	0.0089
16	rs71384533	49995943	0.61	4.13505364172534	1.07	0.184406357471863	78.6020207148235	11.8013925710216	0.0057	0.0063	0.221	0.0259	0.0312	0.0097	0.0122	0.0301	0.0048	0.0247	0.0238	0.0777	0.0299	0.0271	0.0637	0.0168	0.062	0.0105	0.008	0.0099	0.008	0.0747	0.015	0.13	0.0581	0.0087
16	rs9939549	50000712	0.62	3.94071736320163	1.08	0.159408631830651	72.2926466906923	9.26925688993469	0.0056	0.0061	0.2179	0.0264	0.0285	0.0102	0.0126	0.0294	0.0038	0.0243	0.0245	0.081	0.0272	0.0286	0.067	0.0171	0.0616	0.0099	0.0066	0.0103	0.0081	0.0773	0.0155	0.1317	0.0578	0.0065
16	rs12449010	50000933	0.62	3.94071736320163	1.05	0.24269399207398	72.1130097951545	9.24259669023519	0.0056	0.0061	0.2178	0.0264	0.0283	0.0102	0.0126	0.0294	0.0038	0.0243	0.0245	0.0812	0.0271	0.0286	0.067	0.0171	0.0616	0.0099	0.0066	0.0103	0.0081	0.0773	0.0156	0.1317	0.0578	0.0065
16	rs117860170	50004420	0.63	3.75158355757106	1.05	0.24269399207398	68.4184768256556	8.50670268175984	0.0056	0.006	0.2155	0.0266	0.0286	0.0105	0.0128	0.029	0.0035	0.0246	0.0248	0.0823	0.026	0.0288	0.0682	0.0173	0.0613	0.0098	0.0064	0.0104	0.0081	0.0782	0.0158	0.1321	0.0575	0.0059
16	rs72792080	50007400	0.63	3.75158355757106	1.05	0.24269399207398	65.9863134371098	7.99092551450254	0.0056	0.006	0.2136	0.0267	0.0287	0.0106	0.0129	0.0287	0.0033	0.0249	0.0249	0.0832	0.0252	0.0291	0.0692	0.0174	0.0611	0.0097	0.0062	0.0105	0.0081	0.0788	0.0159	0.1325	0.0574	0.0054
16	rs12444476	50007470	0.63	3.75158355757106	1.05	0.24269399207398	65.8870291059095	7.93639344220153	0.0056	0.006	0.2136	0.0267	0.0287	0.0106	0.0129	0.0287	0.0033	0.0249	0.0249	0.0832	0.0251	0.0291	0.0692	0.0174	0.0611	0.0097	0.0062	0.0105	0.0081	0.0788	0.0159	0.1325	0.0574	0.0054
16	rs1477121	50010592	0.65	3.38886842095748	1.05	0.24269399207398	54.2569782771303	5.96637293567385	0.0059	0.0058	0.2052	0.0267	0.0297	0.0114	0.0132	0.0274	0.0029	0.026	0.0255	0.0881	0.0214	0.03	0.0733	0.0176	0.0599	0.0087	0.0053	0.0109	0.0081	0.0815	0.0163	0.1341	0.0564	0.004
16	rs111643840	50012314	0.65	3.38886842095748	1.05	0.24269399207398	50.3001156596144	5.48679096684557	0.006	0.0058	0.2022	0.0267	0.0301	0.0117	0.0134	0.0269	0.0027	0.0265	0.0257	0.0898	0.0201	0.0304	0.0747	0.0176	0.0594	0.0084	0.0051	0.011	0.0081	0.0825	0.0165	0.1346	0.056	0.0037
16	rs12446865	50015969	0.66	3.21525734374458	1.05	0.24269399207398	43.1758623835778	4.60944345837988	0.0062	0.0057	0.1958	0.0267	0.0309	0.0123	0.0137	0.026	0.0024	0.0274	0.0262	0.0933	0.0174	0.0311	0.0776	0.0178	0.0585	0.0077	0.0046	0.0113	0.0082	0.0844	0.0168	0.1357	0.0551	0.0029
16	rs8050747	50016883	0.67	3.04678909854953	1.05	0.24269399207398	41.1534578922808	4.25003370705528	0.0063	0.0056	0.1938	0.0267	0.0314	0.0126	0.0138	0.0257	0.0022	0.0276	0.0263	0.0943	0.0164	0.0313	0.0787	0.0179	0.058	0.0076	0.0043	0.0113	0.0083	0.0853	0.0168	0.136	0.0549	0.0025
16	rs9926402	50021306	0.68	2.88344619211955	1.05	0.24269399207398	33.1949884029216	3.78263634567271	0.0065	0.0056	0.1862	0.027	0.0322	0.0135	0.0149	0.0245	0.0021	0.0281	0.0268	0.0981	0.0137	0.0319	0.081	0.0183	0.0569	0.0073	0.0034	0.0117	0.0086	0.0873	0.0171	0.1361	0.0541	0.0023
16	rs117167356	50029488	0.69	2.72520992454453	1.05	0.24269399207398	26.2509322224004	3.32932163870126	0.0069	0.0055	0.1776	0.0271	0.0334	0.0145	0.0161	0.0229	0.0021	0.0291	0.0275	0.1015	0.011	0.0327	0.0843	0.0189	0.0554	0.0068	0.0024	0.0121	0.0089	0.09	0.0174	0.1361	0.0527	0.0022
16	rs3095716	50029997	0.69	2.72520992454453	1.05	0.24269399207398	26.0048498017256	3.33541423155182	0.0069	0.0055	0.177	0.0271	0.0334	0.0146	0.0162	0.0229	0.0021	0.0291	0.0276	0.1017	0.0108	0.0328	0.0845	0.0189	0.0553	0.0068	0.0024	0.0121	0.0089	0.0901	0.0174	0.1361	0.0526	0.0022
16	rs12445755	50034945	0.7	2.57206028836209	1.05	0.24269399207398	23.759073041204	3.17775855172221	0.007	0.0054	0.1737	0.0271	0.0339	0.0148	0.0165	0.0222	0.0021	0.0297	0.0279	0.1034	0.0096	0.0331	0.0861	0.0189	0.0547	0.0066	0.0022	0.0122	0.009	0.0911	0.0175	0.1363	0.052	0.0022
16	rs7201173	50062611	0.71	2.4239758583445	1.05	0.24269399207398	18.8633924686003	2.94111661161528	0.0072	0.0055	0.1636	0.0272	0.0352	0.0154	0.0171	0.0205	0.0021	0.0311	0.0288	0.1083	0.006	0.0341	0.0907	0.019	0.0527	0.0061	0.0022	0.0126	0.0094	0.094	0.0178	0.1363	0.0504	0.0022
16	rs72796109	50071087	0.71	2.4239758583445	1.04	0.276253925711104	18.349408700585	2.88029980496789	0.0073	0.0055	0.1625	0.0272	0.0353	0.0154	0.0172	0.0205	0.0021	0.0313	0.0289	0.1087	0.006	0.0342	0.0911	0.019	0.0525	0.006	0.0022	0.0126	0.0094	0.0942	0.0179	0.1362	0.0502	0.0022
16	rs6500279	50073908	0.71	2.4239758583445	1.04	0.276253925711104	18.2164063051074	2.89605373365442	0.0073	0.0055	0.1622	0.0272	0.0353	0.0155	0.0172	0.0205	0.0021	0.0312	0.0289	0.1088	0.006	0.0342	0.0912	0.019	0.0524	0.006	0.0022	0.0126	0.0094	0.0943	0.0179	0.1361	0.0501	0.0022
16	rs7205542	50074444	0.71	2.4239758583445	1.04	0.276253925711104	18.1941600068088	2.89755460011337	0.0073	0.0055	0.1622	0.0272	0.0353	0.0155	0.0172	0.0205	0.0021	0.0312	0.0289	0.1088	0.006	0.0342	0.0912	0.019	0.0524	0.006	0.0022	0.0126	0.0094	0.0943	0.0179	0.1361	0.0501	0.0022
16	rs12922541	50079390	0.72	2.28093367111914	1.05	0.24269399207398	18.0441791533285	2.8696150390445	0.0073	0.0055	0.1618	0.0272	0.0354	0.0155	0.0173	0.0205	0.002	0.0313	0.0289	0.109	0.0059	0.0342	0.0914	0.019	0.0523	0.0059	0.0022	0.0127	0.0094	0.0943	0.0179	0.1362	0.05	0.0022
16	rs113089443	50081278	0.72	2.28093367111914	1.05	0.24269399207398	17.9864523820997	2.86324375971006	0.0073	0.0055	0.1617	0.0272	0.0354	0.0155	0.0173	0.0205	0.002	0.0313	0.0289	0.109	0.0059	0.0342	0.0915	0.0189	0.0523	0.0059	0.0022	0.0127	0.0094	0.0944	0.0179	0.1361	0.05	0.0022
16	rs4785201	50089192	0.72	2.28093367111914	1.05	0.24269399207398	17.7003558468997	2.82879121495266	0.0073	0.0055	0.1611	0.0272	0.0356	0.0155	0.0173	0.0205	0.002	0.0314	0.0289	0.1092	0.0059	0.0342	0.0917	0.0189	0.0522	0.0059	0.0023	0.0127	0.0095	0.0944	0.0179	0.1361	0.0499	0.0022
16	rs35441567	50089482	0.72	2.28093367111914	1.05	0.24269399207398	17.6500364917311	2.82149474324843	0.0073	0.0055	0.1611	0.0272	0.0356	0.0155	0.0173	0.0205	0.002	0.0314	0.0289	0.1092	0.0059	0.0342	0.0917	0.0189	0.0522	0.0059	0.0023	0.0127	0.0095	0.0944	0.0179	0.1361	0.0499	0.0022
16	rs2884045	50096560	0.72	2.28093367111914	1.05	0.24269399207398	16.7267835819687	2.765438973021	0.0073	0.0055	0.159	0.0271	0.0358	0.0156	0.0174	0.0205	0.0021	0.0317	0.0291	0.1098	0.0058	0.0344	0.0922	0.019	0.0518	0.0057	0.0023	0.0127	0.0096	0.095	0.018	0.136	0.0495	0.0022
16	rs7187350	50099036	0.72	2.28093367111914	1.05	0.24269399207398	16.4443170022665	2.74062833794902	0.0073	0.0055	0.1584	0.0271	0.0358	0.0156	0.0174	0.0205	0.0021	0.0317	0.0291	0.11	0.0058	0.0344	0.0926	0.019	0.0516	0.0057	0.0023	0.0127	0.0096	0.0951	0.0181	0.1359	0.0495	0.0022
16	rs4785204	50103734	0.72	2.28093367111914	1.05	0.24269399207398	16.6058278335896	2.78709888137583	0.0073	0.0055	0.1578	0.0271	0.0359	0.0157	0.0174	0.0202	0.0021	0.0318	0.0292	0.1102	0.0058	0.0344	0.0927	0.0189	0.0521	0.0056	0.0022	0.0127	0.0096	0.0952	0.0181	0.1358	0.0494	0.0022
16	rs2287196	50120122	0.72	2.28093367111914	1.05	0.24269399207398	16.01431220143	2.87430080049737	0.0073	0.0055	0.1561	0.0271	0.036	0.0158	0.0175	0.0203	0.0021	0.0321	0.0293	0.1108	0.0057	0.0345	0.0931	0.019	0.0518	0.0055	0.0022	0.0128	0.0097	0.0957	0.0181	0.1357	0.0494	0.0022
16	rs117177901	50123264	0.72	2.28093367111914	1.05	0.24269399207398	15.8432126067538	2.96819056060816	0.0073	0.0055	0.1556	0.0271	0.0361	0.0158	0.0175	0.0203	0.0021	0.0321	0.0294	0.111	0.0058	0.0346	0.0932	0.019	0.0517	0.0055	0.0022	0.0128	0.0097	0.0957	0.0181	0.1356	0.0494	0.0022
16	rs117993965	50123496	0.72	2.28093367111914	1.05	0.24269399207398	15.8383789036908	2.98230218947742	0.0073	0.0055	0.1556	0.0271	0.0361	0.0158	0.0175	0.0203	0.0021	0.0321	0.0294	0.111	0.0058	0.0346	0.0933	0.019	0.0517	0.0055	0.0022	0.0128	0.0097	0.0957	0.0181	0.1356	0.0494	0.0022
16	rs80088571	50132712	0.72	2.28093367111914	1.05	0.24269399207398	15.2667753424866	2.89943080321776	0.0074	0.0056	0.1542	0.027	0.0362	0.0158	0.0176	0.0203	0.0021	0.0323	0.0296	0.1113	0.0058	0.0347	0.0935	0.019	0.0514	0.0055	0.0022	0.0128	0.0098	0.096	0.0182	0.1355	0.0492	0.0023
16	rs117613455	50137191	0.73	2.14290909371838	1.05	0.24269399207398	14.860738184575	2.74846053763526	0.0074	0.0056	0.1535	0.027	0.0362	0.0159	0.0177	0.0203	0.0021	0.0324	0.0297	0.1115	0.0058	0.0347	0.0937	0.019	0.0513	0.0055	0.0022	0.0127	0.0098	0.0962	0.0183	0.1354	0.0492	0.0023
16	rs117375318	50140523	0.73	2.14290909371838	1.05	0.24269399207398	14.4921576687964	2.75256412913781	0.0074	0.0055	0.1525	0.027	0.0363	0.0159	0.0177	0.0204	0.0021	0.0325	0.0298	0.1117	0.0058	0.0348	0.0939	0.0191	0.0511	0.0055	0.0022	0.0127	0.0098	0.0964	0.0183	0.1353	0.049	0.0023
16	rs117014205	50148984	0.73	2.14290909371838	1.05	0.24269399207398	13.6347692525542	2.80073940816513	0.0075	0.0056	0.1501	0.027	0.0366	0.016	0.0179	0.0205	0.0021	0.0328	0.0302	0.1122	0.0057	0.0349	0.0945	0.0191	0.0507	0.0054	0.0021	0.0127	0.0098	0.0969	0.0185	0.1352	0.0488	0.0022
16	rs72798046	50159276	0.74	2.00987568010288	1.04	0.276253925711104	12.025997878022	2.75517586646196	0.0076	0.0055	0.1451	0.0271	0.037	0.0163	0.0184	0.0206	0.002	0.0333	0.0305	0.1134	0.0057	0.0352	0.0958	0.0193	0.05	0.0052	0.002	0.0127	0.01	0.0982	0.0188	0.135	0.0482	0.0022
16	rs2080505	50164708	0.76	1.75866654162818	1.04	0.276253925711104	7.59218237361719	2.43394914694455	0.0078	0.0059	0.1308	0.0268	0.0383	0.0173	0.0193	0.0212	0.002	0.0352	0.0314	0.1176	0.0057	0.0362	0.099	0.0195	0.0471	0.0048	0.0019	0.0132	0.0104	0.1016	0.0191	0.1329	0.0476	0.0023
16	rs11639591	50167203	0.77	1.64042737944352	1.04	0.276253925711104	5.65036076160052	2.29398290634553	0.0079	0.006	0.1228	0.0267	0.039	0.0178	0.0199	0.0215	0.002	0.0361	0.032	0.1198	0.0057	0.0367	0.1011	0.02	0.0455	0.0052	0.0019	0.0134	0.0107	0.1035	0.0194	0.1308	0.0473	0.0024
16	rs113668225	50183996	0.78	1.52705211888891	1.04	0.276253925711104	3.50237219868571	2.0622871079239	0.008	0.0061	0.11	0.0267	0.0395	0.0187	0.0208	0.0214	0.0022	0.0376	0.0328	0.1228	0.0057	0.0378	0.1057	0.02	0.0429	0.0053	0.002	0.0136	0.0115	0.1069	0.0196	0.1287	0.0459	0.0024
16	rs72798059	50186433	0.78	1.52705211888891	1.04	0.276253925711104	3.49815794597707	2.09797049971602	0.008	0.0061	0.1099	0.0267	0.0395	0.0187	0.0208	0.0214	0.0022	0.0376	0.0328	0.1229	0.0057	0.0378	0.1058	0.0201	0.0429	0.0053	0.002	0.0136	0.0115	0.107	0.0196	0.1287	0.0459	0.0024
16	rs111797270	50187896	0.78	1.52705211888891	1.04	0.276253925711104	3.44664742437837	2.04663401885209	0.008	0.0061	0.1095	0.0267	0.0394	0.0187	0.0209	0.0214	0.0022	0.0376	0.0329	0.123	0.0057	0.0378	0.106	0.0201	0.0428	0.0053	0.002	0.0136	0.0115	0.1071	0.0196	0.1287	0.0459	0.0024
16	rs112373806	50217287	0.78	1.52705211888891	1.04	0.276253925711104	3.24817432372488	2.01591462321433	0.0081	0.0062	0.1079	0.0267	0.0395	0.0189	0.021	0.0214	0.0022	0.0378	0.033	0.1234	0.0057	0.038	0.1066	0.0201	0.0424	0.0053	0.002	0.0137	0.0116	0.1075	0.0196	0.1285	0.0456	0.0024
16	rs77982079	50229308	0.79	1.41850260412024	1.04	0.276253925711104	3.1827174097701	2.01053175276666	0.0081	0.0062	0.1074	0.0266	0.0395	0.0189	0.021	0.0214	0.0022	0.0379	0.0331	0.1236	0.0057	0.038	0.1069	0.0201	0.0423	0.0052	0.0021	0.0137	0.0116	0.1077	0.0196	0.1283	0.0455	0.0024
16	rs8055697	50232681	0.79	1.41850260412024	1.04	0.276253925711104	3.16785319512812	2.01178758111443	0.0081	0.0062	0.1074	0.0266	0.0396	0.0189	0.021	0.0214	0.0022	0.0379	0.0331	0.1236	0.0057	0.0381	0.1069	0.0201	0.0422	0.0052	0.0021	0.0137	0.0117	0.1077	0.0196	0.1281	0.0455	0.0024
16	rs78818863	50235057	0.79	1.41850260412024	1.04	0.276253925711104	3.1186626443962	2.00784105083368	0.0081	0.0062	0.1071	0.0266	0.0396	0.0189	0.021	0.0214	0.0022	0.038	0.0331	0.1237	0.0057	0.0382	0.107	0.0201	0.0421	0.0052	0.0021	0.0137	0.0117	0.1078	0.0196	0.1281	0.0454	0.0024
16	rs17286831	50241875	0.79	1.41850260412024	1.04	0.276253925711104	3.07413677867947	2.04141988859585	0.0081	0.0062	0.1068	0.0266	0.0395	0.019	0.0211	0.0214	0.0022	0.038	0.0331	0.1239	0.0057	0.0382	0.1071	0.0201	0.042	0.0052	0.0021	0.0137	0.0117	0.1079	0.0197	0.128	0.0454	0.0024
16	rs11076522	50243374	0.79	1.41850260412024	1.04	0.276253925711104	3.07566031610165	2.04789286996278	0.0081	0.0062	0.1068	0.0266	0.0395	0.019	0.0211	0.0214	0.0022	0.038	0.0331	0.1239	0.0057	0.0382	0.1071	0.0201	0.042	0.0052	0.0021	0.0137	0.0117	0.1079	0.0197	0.1281	0.0454	0.0024
16	rs62028291	50254436	0.79	1.41850260412024	1.04	0.276253925711104	2.97733989629791	2.00568884203321	0.0081	0.0062	0.1065	0.0266	0.0395	0.019	0.0211	0.0214	0.0023	0.038	0.0331	0.124	0.0057	0.0382	0.1072	0.0201	0.0419	0.0052	0.0021	0.0137	0.0117	0.108	0.0197	0.1279	0.0452	0.0024
16	rs11864208	50277214	0.8	1.31473769560416	1.04	0.276253925711104	2.03477607601656	1.73014997960921	0.0083	0.0061	0.1003	0.0262	0.0402	0.0196	0.0215	0.0219	0.0024	0.0391	0.0336	0.127	0.0059	0.0393	0.1089	0.0201	0.0396	0.0052	0.0022	0.0139	0.0122	0.1106	0.0196	0.1257	0.0431	0.0025
16	rs4383144	50279053	0.8	1.31473769560416	1.04	0.276253925711104	1.91866267374619	1.67793244407776	0.0083	0.0061	0.1001	0.0261	0.0403	0.0197	0.0215	0.0219	0.0024	0.0392	0.0335	0.1272	0.0059	0.0394	0.1092	0.0202	0.0392	0.0053	0.0022	0.0139	0.0122	0.1111	0.0195	0.1255	0.0426	0.0025
16	rs55657927	50283564	0.8	1.31473769560416	1.04	0.276253925711104	1.2974006746146	1.43209788354521	0.0082	0.0059	0.0987	0.0253	0.0405	0.0198	0.0217	0.0225	0.0024	0.0391	0.0338	0.1279	0.0059	0.0404	0.1096	0.0205	0.0375	0.0055	0.0022	0.014	0.0124	0.1115	0.0195	0.1249	0.0422	0.0025
16	rs3915617	50285394	0.81	1.21571301420429	1.04	0.276253925711104	1.26229814615251	1.40043224643519	0.0082	0.0059	0.0984	0.0252	0.0406	0.0198	0.0217	0.0226	0.0024	0.0392	0.0337	0.1282	0.006	0.0405	0.1097	0.0205	0.0373	0.0056	0.0022	0.014	0.0125	0.1117	0.0195	0.1247	0.0421	0.0025
16	rs11648854	50287079	0.83	1.03168894651748	1.04	0.276253925711104	0.913532471920651	1.25809938453992	0.008	0.0059	0.0968	0.0246	0.0405	0.0198	0.0217	0.0228	0.0023	0.0396	0.0344	0.1297	0.0061	0.041	0.1119	0.0201	0.0355	0.0058	0.0022	0.0137	0.0126	0.1124	0.0196	0.1228	0.0425	0.0024
16	rs72782111	50288363	0.84	0.946582027722497	1.04	0.276253925711104	0.746382456935494	1.15506175414995	0.0079	0.0059	0.0957	0.0243	0.0406	0.0198	0.0218	0.0228	0.0022	0.0397	0.0345	0.131	0.0059	0.0414	0.1126	0.0199	0.0347	0.006	0.0022	0.0138	0.0127	0.113	0.0197	0.1215	0.0428	0.0023
16	rs117027807	50290055	0.86	0.789876638244022	1.04	0.276253925711104	0.587444550315074	1.02367925473542	0.0078	0.0059	0.0958	0.0237	0.0408	0.0198	0.0218	0.0228	0.0021	0.0402	0.0346	0.1319	0.0057	0.0418	0.1133	0.0197	0.0337	0.0062	0.0023	0.014	0.0129	0.1137	0.0198	0.1196	0.0427	0.0022
16	rs11076529	50291984	0.87	0.718142804220985	1.04	0.276253925711104	0.475305620943054	0.877168620351467	0.0076	0.006	0.0958	0.0232	0.0409	0.0197	0.0218	0.0228	0.002	0.0406	0.0349	0.133	0.0056	0.0424	0.1142	0.0194	0.0325	0.0064	0.0024	0.0141	0.0131	0.1144	0.0198	0.1175	0.0425	0.0021
16	rs1540620	50292343	0.87	0.718142804220985	1.04	0.276253925711104	0.443952907883215	0.857258993006604	0.0076	0.0061	0.0958	0.023	0.0408	0.0197	0.0217	0.0228	0.002	0.0406	0.0349	0.1331	0.0056	0.0425	0.1144	0.0194	0.0322	0.0064	0.0024	0.0141	0.0131	0.1146	0.0199	0.1172	0.0427	0.0022
16	rs117546211	50294871	0.88	0.650722301593725	1.05	0.24269399207398	0.364157842441723	0.754648225633612	0.0075	0.006	0.0956	0.0225	0.0413	0.0195	0.0213	0.0228	0.0019	0.0408	0.0347	0.1337	0.0057	0.0428	0.1152	0.0193	0.0313	0.0066	0.0023	0.0142	0.0131	0.1155	0.02	0.1158	0.0433	0.0021
16	rs17215978	50310070	0.88	0.650722301593725	1.05	0.24269399207398	0.302668732441725	0.647983306294047	0.0073	0.0059	0.0954	0.022	0.0418	0.0193	0.0209	0.0228	0.0018	0.041	0.0346	0.1341	0.0058	0.0432	0.1161	0.0191	0.0303	0.0067	0.0022	0.0142	0.0132	0.1164	0.0202	0.1142	0.044	0.002
16	rs80177630	50311312	0.88	0.650722301593725	1.05	0.24269399207398	0.299497351701835	0.642588131167995	0.0073	0.0059	0.0953	0.022	0.0418	0.0193	0.0209	0.0228	0.0018	0.041	0.0346	0.1342	0.0058	0.0432	0.1161	0.0191	0.0302	0.0067	0.0022	0.0142	0.0132	0.1165	0.0202	0.1142	0.044	0.002
16	rs9926720	50314562	0.88	0.650722301593725	1.05	0.24269399207398	0.298913804004874	0.631829350274325	0.0073	0.0059	0.0953	0.0219	0.0418	0.0193	0.0208	0.0229	0.0018	0.041	0.0346	0.1342	0.0058	0.0433	0.1163	0.0191	0.0301	0.0067	0.0022	0.0142	0.0132	0.1166	0.0203	0.114	0.0441	0.002
16	rs1872688	50317077	0.89	0.587533376708783	1.05	0.24269399207398	0.297457579253731	0.626031505273538	0.0074	0.0059	0.0953	0.0218	0.0419	0.0193	0.0207	0.0229	0.0018	0.041	0.0346	0.1343	0.0058	0.0433	0.1164	0.0191	0.0301	0.0068	0.0023	0.0142	0.0133	0.1166	0.0203	0.1138	0.0442	0.002
16	rs79022074	50317181	0.89	0.587533376708783	1.05	0.24269399207398	0.294749407100399	0.621691361537928	0.0074	0.0059	0.0953	0.0218	0.0419	0.0193	0.0207	0.0229	0.0018	0.041	0.0346	0.1342	0.0058	0.0433	0.1164	0.0191	0.0301	0.0068	0.0023	0.0142	0.0133	0.1166	0.0203	0.1137	0.0442	0.002
16	rs3826170	50319029	0.89	0.587533376708783	1.05	0.24269399207398	0.25025191370425	0.562120814806674	0.0074	0.0059	0.0949	0.0218	0.0419	0.0191	0.0206	0.0229	0.0018	0.041	0.035	0.1341	0.0058	0.0433	0.1166	0.0191	0.0297	0.0068	0.0023	0.0142	0.0134	0.1164	0.0211	0.1135	0.0442	0.002
16	rs9936021	50326213	0.89	0.587533376708783	1.05	0.24269399207398	0.235740410541632	0.537003495501312	0.0073	0.0058	0.095	0.0217	0.0419	0.0191	0.0207	0.023	0.0018	0.041	0.035	0.1342	0.0058	0.0434	0.1168	0.0191	0.0296	0.0068	0.0022	0.0142	0.0134	0.1168	0.0211	0.1133	0.0441	0.002
16	rs7186882	50335422	0.9	0.528487958927512	1.05	0.24269399207398	0.195310187028732	0.436234219458286	0.0069	0.0059	0.0953	0.0213	0.0419	0.0191	0.0203	0.023	0.0017	0.0411	0.035	0.1346	0.0055	0.0435	0.1181	0.0189	0.0288	0.0069	0.0019	0.0143	0.0136	0.1178	0.0212	0.1119	0.0445	0.0019
16	rs9924714	50338723	0.9	0.528487958927512	1.05	0.24269399207398	0.174492460007706	0.413518225962656	0.0068	0.0063	0.0955	0.0211	0.0416	0.019	0.0202	0.023	0.0017	0.0412	0.0349	0.1347	0.0054	0.0436	0.1186	0.0188	0.0284	0.0068	0.0018	0.0142	0.0137	0.1183	0.0212	0.1112	0.0445	0.002
16	rs111271647	50341300	0.9	0.528487958927512	1.05	0.24269399207398	0.169171208737819	0.378485250291297	0.0067	0.0062	0.0959	0.0211	0.0416	0.0189	0.02	0.023	0.0017	0.0411	0.0349	0.1346	0.0054	0.0436	0.1194	0.0187	0.0281	0.0068	0.0018	0.0142	0.014	0.1186	0.0212	0.111	0.0445	0.002
16	rs17289102	50342658	0.9	0.528487958927512	1.06	0.212122118160079	0.169667114817822	0.357160816239861	0.0064	0.0062	0.096	0.0211	0.0416	0.0189	0.02	0.023	0.0017	0.0411	0.0349	0.1346	0.0052	0.0437	0.1196	0.0186	0.028	0.0068	0.0018	0.0142	0.0142	0.1189	0.0212	0.111	0.0445	0.002
16	rs2302681	50342847	0.9	0.528487958927512	1.06	0.212122118160079	0.169525341088309	0.359666086638518	0.0064	0.0062	0.096	0.0211	0.0416	0.0189	0.02	0.023	0.0017	0.0412	0.0349	0.1346	0.0052	0.0437	0.1195	0.0187	0.0279	0.0068	0.0018	0.0142	0.0142	0.1189	0.0212	0.111	0.0445	0.002
16	rs1064448	50350883	0.9	0.528487958927512	1.06	0.212122118160079	0.175539277417442	0.346197403457613	0.0064	0.0062	0.0962	0.0209	0.0415	0.0187	0.0199	0.0231	0.0017	0.0413	0.035	0.1344	0.0052	0.0438	0.1199	0.0188	0.0275	0.0068	0.0017	0.0142	0.0143	0.119	0.0213	0.1112	0.0444	0.002
16	rs76259746	50353312	0.9	0.528487958927512	1.06	0.212122118160079	0.17119554190169	0.332387600426347	0.0064	0.0062	0.0962	0.0209	0.0415	0.0187	0.0199	0.0233	0.0017	0.0412	0.035	0.1344	0.0051	0.0438	0.12	0.0188	0.0274	0.0068	0.0017	0.0141	0.0143	0.1189	0.0213	0.1113	0.0444	0.002
16	rs34176129	50358838	0.9	0.528487958927512	1.06	0.212122118160079	0.175792501284183	0.332142484935134	0.0064	0.0061	0.0962	0.0209	0.0415	0.0186	0.0198	0.0233	0.0017	0.0412	0.0353	0.1344	0.0051	0.0437	0.1201	0.0188	0.0274	0.0067	0.0017	0.0141	0.0143	0.119	0.0212	0.1114	0.0443	0.002
16	rs72786267	50361170	0.9	0.528487958927512	1.06	0.212122118160079	0.1821179541121	0.33410488358444	0.0064	0.0061	0.0962	0.0209	0.0415	0.0186	0.0198	0.0233	0.0017	0.0412	0.0353	0.1344	0.0051	0.0437	0.1202	0.0188	0.0274	0.0067	0.0016	0.0141	0.0143	0.119	0.0212	0.1114	0.0443	0.002
16	rs34582796	50363064	0.9	0.528487958927512	1.06	0.212122118160079	0.185422417263496	0.328960794301341	0.0064	0.0061	0.0962	0.0209	0.0414	0.0186	0.0198	0.0233	0.0017	0.0412	0.0353	0.1343	0.0051	0.0438	0.1203	0.0188	0.0274	0.0067	0.0016	0.0141	0.0143	0.1189	0.0212	0.1113	0.0443	0.002
16	rs7189450	50389838	0.9	0.528487958927512	1.07	0.184406357471863	0.182894576694144	0.322138494996143	0.0063	0.0061	0.0963	0.0209	0.0414	0.0186	0.0198	0.0233	0.0017	0.0413	0.0353	0.1343	0.0051	0.044	0.1202	0.0188	0.0273	0.0067	0.0016	0.0141	0.0143	0.1189	0.0212	0.1114	0.0442	0.002
16	rs7500958	50391596	0.9	0.528487958927512	1.06	0.212122118160079	0.185833208291315	0.327251290698633	0.0063	0.0061	0.0963	0.021	0.0414	0.0186	0.0198	0.0232	0.0017	0.0413	0.0353	0.1342	0.0052	0.044	0.1203	0.0188	0.0273	0.0067	0.0017	0.0141	0.0143	0.1189	0.0212	0.1114	0.0442	0.002
16	rs7194399	50394026	0.9	0.528487958927512	1.06	0.212122118160079	0.18049691791297	0.323840131208967	0.0063	0.0061	0.0963	0.0209	0.0414	0.0186	0.0198	0.0232	0.0017	0.0412	0.0353	0.1342	0.0052	0.044	0.1204	0.0188	0.0273	0.0067	0.0017	0.0141	0.0143	0.119	0.0212	0.1114	0.0442	0.002
16	rs11647203	50401319	0.91	0.473491286898298	1.06	0.212122118160079	0.169206602560607	0.303955160435429	0.0062	0.0061	0.0964	0.0209	0.0411	0.0187	0.0199	0.0232	0.0017	0.0412	0.0352	0.134	0.0052	0.0438	0.1204	0.0188	0.027	0.0067	0.0017	0.014	0.0144	0.1192	0.0212	0.1119	0.044	0.002
16	rs72786294	50404812	0.92	0.422441555019286	1.06	0.212122118160079	0.127901902342141	0.247115092261109	0.0057	0.0061	0.0968	0.0206	0.0397	0.0192	0.0203	0.023	0.0019	0.0408	0.0349	0.1346	0.0055	0.0423	0.1196	0.0191	0.026	0.0066	0.0016	0.0144	0.015	0.1209	0.0215	0.1139	0.0431	0.002
16	rs76932350	50405128	0.92	0.422441555019286	1.06	0.212122118160079	0.130313263541238	0.249357999179389	0.0057	0.0061	0.0968	0.0206	0.0396	0.0192	0.0203	0.023	0.0019	0.0408	0.0349	0.1346	0.0055	0.0423	0.1196	0.0191	0.026	0.0066	0.0016	0.0144	0.0151	0.1209	0.0215	0.1139	0.0431	0.002
16	rs8060063	50413232	0.92	0.422441555019286	1.07	0.184406357471863	0.108013419630442	0.218342775061916	0.0055	0.0062	0.0975	0.0205	0.0392	0.0192	0.0204	0.023	0.002	0.0407	0.035	0.1342	0.0054	0.0421	0.1197	0.0192	0.0258	0.0065	0.0016	0.0144	0.0154	0.1211	0.0219	0.114	0.0424	0.002
16	rs72786299	50413410	0.92	0.422441555019286	1.07	0.184406357471863	0.106479890880361	0.218127618961104	0.0055	0.0062	0.0975	0.0205	0.0392	0.0192	0.0204	0.023	0.002	0.0407	0.035	0.1342	0.0054	0.042	0.1197	0.0192	0.0258	0.0065	0.0016	0.0144	0.0154	0.1211	0.0219	0.114	0.0424	0.002
16	rs34831621	50420499	0.92	0.422441555019286	1.07	0.184406357471863	0.0945742443132721	0.218880969822173	0.0055	0.0062	0.0976	0.0204	0.039	0.0193	0.0204	0.023	0.002	0.0405	0.035	0.134	0.0053	0.0421	0.1199	0.0193	0.0258	0.0066	0.0016	0.0144	0.0155	0.1211	0.0219	0.1141	0.0422	0.0021
16	rs16948441	50420881	0.92	0.422441555019286	1.07	0.184406357471863	0.0886039592612383	0.219096369421157	0.0055	0.0062	0.0976	0.0204	0.039	0.0193	0.0204	0.023	0.0021	0.0405	0.035	0.134	0.0053	0.0421	0.1199	0.0193	0.0258	0.0065	0.0016	0.0144	0.0155	0.1211	0.0219	0.1141	0.0422	0.0021
16	rs4785415	50425563	0.93	0.375229593708928	1.07	0.184406357471863	0.0514045184458481	0.205347245176615	0.0056	0.0063	0.0977	0.0202	0.0391	0.0195	0.0204	0.0231	0.0023	0.0404	0.0348	0.1328	0.0053	0.042	0.1201	0.0196	0.0258	0.0062	0.0017	0.0145	0.0155	0.1211	0.0223	0.1142	0.0422	0.0022
16	rs10438571	50433366	0.94	0.331738599837001	1.07	0.184406357471863	0.0512708858442064	0.297885461275152	0.0056	0.0064	0.0984	0.0201	0.0384	0.0206	0.021	0.0223	0.0026	0.0406	0.0338	0.13	0.0056	0.0407	0.1218	0.0211	0.0254	0.0062	0.0019	0.0141	0.0153	0.1206	0.024	0.1149	0.041	0.0024
16	rs72788279	50443978	0.95	0.291843936447983	1.07	0.184406357471863	0.051890898956788	0.326031815698004	0.0056	0.0063	0.0985	0.02	0.0382	0.0205	0.0209	0.0222	0.0026	0.0403	0.0337	0.1296	0.0057	0.0406	0.1217	0.0214	0.026	0.0062	0.0019	0.014	0.0152	0.1206	0.0241	0.1151	0.0414	0.0024
16	rs1592539	50453406	0.95	0.291843936447983	1.07	0.184406357471863	0.0545255489967965	0.327129283155808	0.0056	0.0063	0.0985	0.02	0.0381	0.0205	0.0209	0.0222	0.0026	0.0403	0.0337	0.1295	0.0057	0.0405	0.1216	0.0214	0.0262	0.0062	0.002	0.0139	0.0152	0.1207	0.0242	0.1151	0.0415	0.0024
16	rs1894943	50454194	0.95	0.291843936447983	1.07	0.184406357471863	0.0553646683613924	0.330061135992204	0.0056	0.0063	0.0985	0.02	0.0381	0.0205	0.0209	0.0222	0.0026	0.0403	0.0337	0.1295	0.0057	0.0405	0.1216	0.0214	0.0262	0.0062	0.002	0.0139	0.0152	0.1207	0.0242	0.1151	0.0415	0.0024
16	rs34929254	50455030	0.95	0.291843936447983	1.07	0.184406357471863	0.0549965002938107	0.329694236068424	0.0056	0.0063	0.0985	0.02	0.0381	0.0205	0.0209	0.0222	0.0026	0.0403	0.0337	0.1295	0.0057	0.0405	0.1217	0.0214	0.0262	0.0062	0.002	0.0139	0.0152	0.1207	0.0242	0.1151	0.0415	0.0024
16	rs13330386	50456148	0.95	0.291843936447983	1.07	0.184406357471863	0.0547170913841881	0.331040118445751	0.0056	0.0063	0.0985	0.02	0.0381	0.0206	0.0209	0.0222	0.0026	0.0403	0.0337	0.1295	0.0057	0.0405	0.1217	0.0214	0.0262	0.0062	0.002	0.0139	0.0152	0.1206	0.0242	0.1151	0.0415	0.0024
16	rs72790303	50458734	0.95	0.291843936447983	1.07	0.184406357471863	0.0547170913841881	0.337916585079668	0.0056	0.0063	0.0985	0.0199	0.0381	0.0205	0.0209	0.0221	0.0026	0.0403	0.0336	0.1296	0.0057	0.0405	0.1217	0.0214	0.0262	0.0062	0.002	0.0139	0.0151	0.1207	0.0241	0.1152	0.0414	0.0024
16	rs79953615	50462146	0.95	0.291843936447983	1.07	0.184406357471863	0.0544907713292912	0.336562607807893	0.0056	0.0063	0.0986	0.0198	0.0381	0.0205	0.0209	0.022	0.0026	0.0403	0.0335	0.1299	0.0057	0.0404	0.1217	0.0214	0.0262	0.0062	0.002	0.0138	0.015	0.121	0.0241	0.1154	0.0413	0.0024
16	rs4785420	50463530	0.95	0.291843936447983	1.07	0.184406357471863	0.054403892043909	0.338162932219285	0.0055	0.0063	0.0987	0.0198	0.0381	0.0205	0.0208	0.022	0.0026	0.0403	0.0335	0.13	0.0057	0.0403	0.1218	0.0214	0.0261	0.0062	0.002	0.0138	0.015	0.121	0.0241	0.1155	0.0413	0.0024
16	rs71384562	50466678	0.98	0.192372589028169	1.07	0.184406357471863	0.0720679058097076	0.305866931429557	0.0053	0.0048	0.1017	0.0186	0.0372	0.0199	0.0198	0.021	0.0028	0.0412	0.0323	0.1329	0.0055	0.0402	0.1226	0.0211	0.0254	0.0058	0.0023	0.0139	0.0142	0.1206	0.0242	0.1177	0.0413	0.0026
16	rs12185211	50467329	0.98	0.192372589028169	1.08	0.159408631830651	0.0693021969995052	0.292206632606376	0.0053	0.0047	0.102	0.0184	0.0372	0.0198	0.0197	0.0209	0.0028	0.0413	0.0322	0.1332	0.0054	0.0402	0.1227	0.021	0.0254	0.0058	0.0023	0.0139	0.0142	0.1205	0.0242	0.1179	0.0413	0.0026
16	rs12709078	50468325	0.98	0.192372589028169	1.08	0.159408631830651	0.0661905408005934	0.279784311626839	0.0052	0.0046	0.1025	0.0181	0.0372	0.0197	0.0196	0.0209	0.0028	0.0415	0.0321	0.1337	0.0053	0.0402	0.1226	0.0208	0.0254	0.0058	0.0024	0.0139	0.0141	0.1203	0.0244	0.1179	0.0413	0.0026
16	rs74017388	50470763	0.98	0.192372589028169	1.08	0.159408631830651	0.0693837367851317	0.269022860928365	0.0052	0.0045	0.1026	0.0181	0.0371	0.0197	0.0194	0.021	0.0028	0.0415	0.0321	0.1354	0.0053	0.0402	0.1223	0.0207	0.0253	0.0059	0.0024	0.0139	0.0141	0.12	0.0243	0.1177	0.041	0.0026
16	rs62030031	50484704	0.98	0.192372589028169	1.08	0.159408631830651	0.0703053720193673	0.259302461967339	0.0052	0.0045	0.1027	0.018	0.0371	0.0196	0.0193	0.0211	0.0027	0.0414	0.032	0.1359	0.0052	0.0401	0.1224	0.0207	0.025	0.0061	0.0023	0.0139	0.0141	0.1202	0.0242	0.1176	0.0409	0.0025
16	rs76532080	50488249	0.98	0.192372589028169	1.08	0.159408631830651	0.0777460525132135	0.266496312868419	0.0051	0.0044	0.1032	0.018	0.0371	0.0197	0.0193	0.0211	0.0026	0.0415	0.0318	0.136	0.0051	0.0401	0.1227	0.0206	0.0251	0.0061	0.0023	0.0138	0.014	0.1202	0.0243	0.1176	0.0406	0.0024
16	rs7202460	50489241	0.98	0.192372589028169	1.08	0.159408631830651	0.0767404077191209	0.271556793075828	0.0051	0.0044	0.1033	0.018	0.0371	0.0198	0.0192	0.0211	0.0025	0.0416	0.0318	0.1359	0.0051	0.0401	0.1229	0.0206	0.0251	0.0061	0.0023	0.0138	0.014	0.1203	0.0242	0.1177	0.0406	0.0024
16	rs7192812	50503380	0.98	0.192372589028169	1.08	0.159408631830651	0.0844432073848052	0.274908181287383	0.0051	0.0044	0.1035	0.018	0.0369	0.0197	0.0192	0.0211	0.0025	0.0417	0.0318	0.136	0.005	0.0401	0.1231	0.0205	0.0251	0.0061	0.0023	0.0136	0.0139	0.1202	0.0242	0.1178	0.0406	0.0024
16	rs8047853	50514497	0.99	0.165458971998582	1.08	0.159408631830651	0.107986398429146	0.239537666036898	0.0048	0.0041	0.1048	0.0177	0.0368	0.0194	0.0189	0.021	0.0024	0.0419	0.0316	0.136	0.0043	0.0403	0.1241	0.0201	0.0249	0.0061	0.0021	0.0136	0.0135	0.1199	0.0247	0.1192	0.0406	0.0021
16	rs75787717	50516155	0.99	0.165458971998582	1.08	0.159408631830651	0.109478786159723	0.235225998707462	0.0048	0.0041	0.1048	0.0177	0.0368	0.0194	0.0189	0.021	0.0024	0.0419	0.0316	0.136	0.0043	0.0403	0.1241	0.0201	0.0249	0.0061	0.0021	0.0136	0.0135	0.1198	0.0247	0.1192	0.0406	0.0021
16	rs76176364	50519742	0.99	0.165458971998582	1.08	0.159408631830651	0.111617021481058	0.233464410079361	0.0048	0.004	0.1049	0.0177	0.0368	0.0194	0.0189	0.021	0.0024	0.0419	0.0316	0.136	0.0043	0.0403	0.1242	0.0201	0.0249	0.0061	0.0021	0.0136	0.0135	0.1199	0.0247	0.1192	0.0406	0.0021
16	rs79044666	50524890	0.99	0.165458971998582	1.08	0.159408631830651	0.114004202153156	0.231816804768686	0.0048	0.004	0.1049	0.0177	0.0368	0.0195	0.0189	0.021	0.0024	0.0419	0.0315	0.136	0.0042	0.0402	0.1242	0.0201	0.0249	0.0061	0.0021	0.0136	0.0134	0.1199	0.0248	0.1192	0.0406	0.0021
16	rs72790325	50532695	0.99	0.165458971998582	1.08	0.159408631830651	0.121207818931615	0.232695058797546	0.0048	0.004	0.105	0.0177	0.0368	0.0195	0.0189	0.021	0.0024	0.0419	0.0315	0.136	0.0042	0.0402	0.1244	0.02	0.0248	0.0061	0.0021	0.0137	0.0133	0.1199	0.0248	0.1192	0.0406	0.002
16	rs35929296	50533684	0.99	0.165458971998582	1.09	0.136985182682918	0.122751181561714	0.235115774492863	0.0048	0.0039	0.105	0.0177	0.0368	0.0195	0.0189	0.021	0.0024	0.0419	0.0315	0.1361	0.0042	0.0402	0.1245	0.02	0.0248	0.0061	0.0021	0.0136	0.0132	0.12	0.0248	0.1192	0.0406	0.002
16	rs1073268	50550741	0.99	0.165458971998582	1.09	0.136985182682918	0.138338749850533	0.223202115815338	0.0048	0.0038	0.1054	0.0176	0.0367	0.0194	0.0189	0.0212	0.0024	0.0419	0.0315	0.1363	0.0041	0.0401	0.1249	0.02	0.0247	0.0062	0.002	0.0136	0.013	0.1201	0.0251	0.1188	0.0405	0.0019
16	rs34854030	50553647	0.99	0.165458971998582	1.1	0.116987187387052	0.210753046589328	0.23599803355432	0.0052	0.0038	0.1051	0.0176	0.0364	0.0194	0.0189	0.0212	0.0028	0.0419	0.0315	0.1363	0.0041	0.0399	0.1249	0.02	0.0247	0.0066	0.002	0.0135	0.013	0.1202	0.025	0.1188	0.0404	0.0019
16	rs16948599	50559294	0.99	0.165458971998582	1.1	0.116987187387052	0.231869466577999	0.243094134555657	0.0051	0.0038	0.1057	0.0174	0.0363	0.0194	0.0189	0.0211	0.0027	0.0419	0.0313	0.1366	0.004	0.0399	0.1255	0.0201	0.0246	0.0064	0.0019	0.0134	0.0128	0.1202	0.025	0.119	0.0403	0.0018
16	rs1990623	50565970	0.99	0.165458971998582	1.1	0.116987187387052	0.22988409562584	0.243428411070079	0.0051	0.0038	0.1059	0.0174	0.0363	0.0194	0.0189	0.0211	0.0027	0.0419	0.0312	0.1367	0.004	0.0398	0.1255	0.0201	0.0245	0.0064	0.0019	0.0134	0.0128	0.1202	0.0251	0.1191	0.0403	0.0018
16	rs62030049	50572709	1	0.141401729381863	1.1	0.116987187387052	0.258045468909231	0.253185634953753	0.0048	0.0037	0.1074	0.0171	0.0362	0.0193	0.0187	0.021	0.0024	0.042	0.0309	0.1373	0.0037	0.0397	0.1263	0.0201	0.0243	0.006	0.0018	0.0133	0.0127	0.12	0.025	0.1197	0.04	0.0015
16	rs116968489	50573436	1	0.141401729381863	1.1	0.116987187387052	0.262149675513832	0.249919729101347	0.0048	0.0037	0.1077	0.017	0.0362	0.0193	0.0187	0.021	0.0024	0.0421	0.0309	0.1374	0.0037	0.0396	0.1264	0.0201	0.0243	0.006	0.0018	0.0132	0.0127	0.12	0.025	0.1198	0.04	0.0015
16	rs56054346	50592978	1	0.141401729381863	1.1	0.116987187387052	0.310005292535268	0.269252913958168	0.0044	0.0037	0.111	0.0165	0.0362	0.019	0.0183	0.0214	0.0019	0.0422	0.0302	0.1382	0.0033	0.0388	0.1276	0.0201	0.0238	0.0052	0.0017	0.0131	0.0125	0.12	0.0249	0.1209	0.0392	0.001
16	rs71384569	50593084	1	0.141401729381863	1.1	0.116987187387052	0.310104401444295	0.270634511739007	0.0044	0.0037	0.111	0.0165	0.0362	0.019	0.0183	0.0214	0.0019	0.0422	0.0302	0.1383	0.0033	0.0388	0.1276	0.0201	0.0238	0.0052	0.0017	0.0131	0.0125	0.12	0.0249	0.1209	0.0392	0.001
16	rs17291318	50595346	1	0.141401729381863	1.1	0.116987187387052	0.315031169135544	0.264777923715796	0.0044	0.0037	0.1111	0.0164	0.0362	0.019	0.0182	0.0214	0.0019	0.0423	0.0302	0.1383	0.0033	0.0388	0.1276	0.02	0.0238	0.0052	0.0017	0.013	0.0125	0.12	0.0249	0.1209	0.0392	0.001
16	rs2192850	50596838	1	0.141401729381863	1.11	0.0992615496976265	0.315931338603218	0.26535033540418	0.0044	0.0037	0.1112	0.0164	0.0362	0.019	0.0182	0.0215	0.0019	0.0423	0.0302	0.1383	0.0033	0.0387	0.1277	0.02	0.0238	0.0052	0.0017	0.013	0.0125	0.12	0.0249	0.1209	0.0392	0.001
16	rs78865822	50617244	1	0.141401729381863	1.11	0.0992615496976265	0.290807658705161	0.249807351088719	0.0042	0.0038	0.1126	0.016	0.0361	0.0187	0.0177	0.0217	0.0015	0.0423	0.0305	0.1389	0.003	0.0377	0.1283	0.0199	0.0234	0.0048	0.0016	0.0128	0.0125	0.1203	0.0251	0.1216	0.0392	0.001
16	rs75329958	50619933	1	0.141401729381863	1.11	0.0992615496976265	0.289420399882121	0.252057947031788	0.0042	0.0038	0.1126	0.0159	0.0361	0.0187	0.0177	0.0217	0.0015	0.0423	0.0305	0.1389	0.003	0.0377	0.1283	0.0199	0.0234	0.0048	0.0016	0.0128	0.0126	0.1203	0.0251	0.1216	0.0392	0.001
16	rs7204135	50626195	1	0.141401729381863	1.11	0.0992615496976265	0.28452188770013	0.265693967193314	0.0042	0.0038	0.1126	0.016	0.0361	0.0187	0.0177	0.0217	0.0015	0.0423	0.0305	0.139	0.003	0.0377	0.1283	0.0199	0.0235	0.0048	0.0016	0.0128	0.0126	0.1204	0.0251	0.1216	0.0391	0.001
16	rs4785220	50627378	1	0.141401729381863	1.12	0.083651866997597	0.28546955497453	0.270288906856243	0.0042	0.0038	0.1126	0.016	0.0361	0.0188	0.0177	0.0217	0.0015	0.0423	0.0304	0.139	0.003	0.0377	0.1283	0.0199	0.0235	0.0048	0.0016	0.0128	0.0126	0.1205	0.025	0.1216	0.0391	0.001
16	rs116943572	50638653	1	0.141401729381863	1.11	0.0992615496976265	0.276674815467602	0.243762834060844	0.0042	0.0038	0.1127	0.0159	0.0361	0.0187	0.0176	0.0217	0.0014	0.0422	0.0304	0.1392	0.003	0.0374	0.1285	0.0198	0.0234	0.0048	0.0016	0.0129	0.0125	0.1206	0.0251	0.1216	0.0392	0.001
16	rs16948647	50639709	1	0.141401729381863	1.11	0.0992615496976265	0.273420708873403	0.243205543777458	0.0042	0.0038	0.1128	0.0158	0.0361	0.0186	0.0175	0.0217	0.0014	0.0422	0.0304	0.1393	0.003	0.0374	0.1285	0.0198	0.0234	0.0047	0.0016	0.0129	0.0125	0.1206	0.0251	0.1217	0.0392	0.001
16	rs74545004	50645246	1	0.141401729381863	1.11	0.0992615496976265	0.263011043460421	0.23998130709183	0.0041	0.0038	0.113	0.0157	0.0362	0.0185	0.0174	0.0216	0.0014	0.0422	0.0304	0.1396	0.0029	0.0374	0.1287	0.0197	0.0233	0.0046	0.0016	0.0129	0.0125	0.1208	0.0251	0.1217	0.0392	0.001
16	rs75486171	50646615	1	0.141401729381863	1.11	0.0992615496976265	0.262240273534203	0.240980459697896	0.0041	0.0038	0.113	0.0157	0.0362	0.0185	0.0174	0.0216	0.0014	0.0422	0.0304	0.1396	0.0029	0.0374	0.1287	0.0197	0.0233	0.0046	0.0016	0.0129	0.0125	0.1208	0.0251	0.1217	0.0392	0.001
16	rs74460821	50646908	1	0.141401729381863	1.11	0.0992615496976265	0.262240273534203	0.240425210901591	0.0041	0.0038	0.113	0.0157	0.0362	0.0185	0.0174	0.0216	0.0014	0.0422	0.0304	0.1396	0.0029	0.0374	0.1287	0.0197	0.0233	0.0046	0.0016	0.0129	0.0125	0.1208	0.0251	0.1217	0.0392	0.001
16	rs116849660	50647592	1	0.141401729381863	1.11	0.0992615496976265	0.262059094504562	0.238872697788585	0.0041	0.0038	0.113	0.0157	0.0362	0.0185	0.0174	0.0216	0.0014	0.0422	0.0304	0.1396	0.0029	0.0374	0.1287	0.0197	0.0233	0.0046	0.0016	0.0129	0.0125	0.1208	0.0251	0.1217	0.0392	0.001
16	rs9673419	50661273	1	0.141401729381863	1.11	0.0992615496976265	0.24102895595713	0.260895773789267	0.0041	0.0038	0.1134	0.0155	0.0363	0.0182	0.0172	0.0215	0.0012	0.0421	0.0304	0.1401	0.0029	0.0374	0.1289	0.0195	0.0231	0.0045	0.0016	0.0128	0.0124	0.1211	0.0253	0.1217	0.0393	0.001
16	rs78477527	50662204	1	0.141401729381863	1.11	0.0992615496976265	0.24007828032274	0.245101988245849	0.0041	0.0038	0.1134	0.0155	0.0363	0.0182	0.0171	0.0215	0.0012	0.0421	0.0304	0.1401	0.0029	0.0374	0.129	0.0195	0.0231	0.0045	0.0016	0.0128	0.0124	0.1211	0.0253	0.1217	0.0393	0.001
16	rs34100051	50667299	1	0.141401729381863	1.12	0.083651866997597	0.237925359440543	0.234124505675388	0.0041	0.0038	0.1135	0.0154	0.0363	0.0182	0.0171	0.0215	0.0012	0.042	0.0304	0.1401	0.0029	0.0374	0.1289	0.0195	0.0231	0.0044	0.0016	0.0128	0.0124	0.1211	0.0253	0.1217	0.0394	0.001
16	rs12918439	50674103	1	0.141401729381863	1.12	0.083651866997597	0.240942445304763	0.244543723288683	0.0041	0.0038	0.1136	0.0154	0.0364	0.0181	0.017	0.0215	0.0012	0.0422	0.0304	0.1402	0.0028	0.0374	0.129	0.0194	0.0231	0.0044	0.0016	0.0128	0.0124	0.1212	0.0253	0.1217	0.0394	0.001
16	rs7199150	50676514	1	0.141401729381863	1.12	0.083651866997597	0.240035117014787	0.264091538497001	0.0041	0.0038	0.1136	0.0153	0.0364	0.0181	0.017	0.0215	0.0012	0.0422	0.0304	0.1403	0.0028	0.0373	0.129	0.0194	0.0231	0.0044	0.0016	0.0129	0.0123	0.1212	0.0253	0.1216	0.0394	0.001
16	rs76870746	50678189	1	0.141401729381863	1.12	0.083651866997597	0.240855951770159	0.264205897450998	0.0041	0.0038	0.1136	0.0153	0.0364	0.0181	0.0169	0.0215	0.0012	0.0423	0.0304	0.1404	0.0028	0.0373	0.129	0.0194	0.023	0.0044	0.0016	0.0129	0.0123	0.1213	0.0253	0.1216	0.0394	0.001
16	rs78903177	50680667	1	0.141401729381863	1.12	0.083651866997597	0.240121447911111	0.234344671015195	0.0041	0.0038	0.1136	0.0153	0.0364	0.018	0.0169	0.0216	0.0012	0.0422	0.0304	0.1404	0.0028	0.0373	0.129	0.0194	0.023	0.0044	0.0016	0.0129	0.0123	0.1213	0.0253	0.1216	0.0394	0.001
16	rs7186262	50686959	1	0.141401729381863	1.12	0.083651866997597	0.230854476036216	0.215551191397462	0.0042	0.0038	0.1135	0.0153	0.0365	0.0179	0.0168	0.0216	0.0013	0.0421	0.0304	0.1404	0.0028	0.0374	0.1289	0.0194	0.0229	0.0044	0.0017	0.0128	0.0124	0.1213	0.0254	0.1217	0.0395	0.0011
16	rs75663451	50687006	1	0.141401729381863	1.12	0.083651866997597	0.232081233927821	0.21255813402868	0.0042	0.0038	0.1135	0.0153	0.0365	0.0179	0.0168	0.0216	0.0013	0.0421	0.0304	0.1404	0.0028	0.0374	0.1289	0.0194	0.0229	0.0044	0.0017	0.0128	0.0124	0.1213	0.0254	0.1217	0.0395	0.0011
16	rs1109863	50692364	1	0.141401729381863	1.12	0.083651866997597	0.249942888425684	0.238872697788585	0.0043	0.0038	0.1137	0.0151	0.0365	0.0176	0.0168	0.0215	0.0013	0.0421	0.0307	0.1402	0.0028	0.0376	0.1292	0.0195	0.0228	0.0043	0.0017	0.0126	0.012	0.1216	0.0256	0.1214	0.0393	0.0011
16	rs74017762	50695681	1.01	0.120031835070186	1.12	0.083651866997597	0.266289099207912	0.213198340012011	0.0043	0.0038	0.1138	0.0149	0.0366	0.0174	0.0166	0.0216	0.0013	0.0421	0.0308	0.1402	0.0028	0.0376	0.1292	0.0194	0.0226	0.0041	0.0017	0.0127	0.012	0.1216	0.026	0.1215	0.0393	0.0011
16	rs72796334	50696389	1.01	0.120031835070186	1.13	0.0699995683306186	0.260431545798739	0.2105350213719	0.0044	0.0038	0.1138	0.0148	0.0366	0.0173	0.0166	0.0217	0.0013	0.0421	0.0309	0.1402	0.0028	0.0376	0.1292	0.0194	0.0226	0.0041	0.0017	0.0127	0.012	0.1216	0.0261	0.1216	0.0393	0.0011
16	rs71384573	50701006	1.01	0.120031835070186	1.13	0.0699995683306186	0.244198306248726	0.174654689430168	0.0045	0.0039	0.1138	0.0144	0.0368	0.0168	0.0163	0.0223	0.0013	0.0422	0.0311	0.14	0.0027	0.0375	0.129	0.0192	0.0225	0.0036	0.0017	0.013	0.0118	0.1216	0.0269	0.1219	0.0391	0.0012
16	rs79124041	50701957	1.01	0.120031835070186	1.11	0.0992615496976265	0.247434327542185	0.163994830110435	0.0045	0.0039	0.1138	0.0143	0.0368	0.0167	0.0162	0.0225	0.0013	0.0422	0.0312	0.1399	0.0026	0.0376	0.129	0.0191	0.0225	0.0035	0.0017	0.0131	0.0118	0.1216	0.0272	0.122	0.039	0.0012
16	rs74017766	50703016	1.01	0.120031835070186	1.11	0.0992615496976265	0.248137084258483	0.157404973625127	0.0046	0.0039	0.1138	0.0142	0.037	0.0165	0.0161	0.0226	0.0013	0.0422	0.0312	0.1399	0.0026	0.0376	0.1289	0.0191	0.0224	0.0034	0.0017	0.0131	0.0118	0.1216	0.0274	0.1221	0.039	0.0012
16	rs77642870	50703819	1.01	0.120031835070186	1.11	0.0992615496976265	0.255894815495223	0.152145535407837	0.0046	0.0039	0.1138	0.0141	0.037	0.0164	0.016	0.0227	0.0013	0.0422	0.0313	0.1398	0.0026	0.0377	0.1289	0.0191	0.0224	0.0033	0.0018	0.0132	0.0117	0.1216	0.0276	0.1221	0.0389	0.0012
16	rs6596	50709723	1	0.141401729381863	1.11	0.0992615496976265	0.287941385616284	0.121454929311561	0.0046	0.004	0.1135	0.0138	0.0374	0.016	0.0158	0.0231	0.0014	0.0417	0.0315	0.14	0.0025	0.0376	0.1288	0.0192	0.0225	0.0029	0.0018	0.0134	0.0116	0.122	0.0281	0.1223	0.0385	0.0012
16	rs35581802	50710646	1	0.141401729381863	1.11	0.0992615496976265	0.290999282664983	0.118580322134213	0.0047	0.004	0.1134	0.0138	0.0375	0.0159	0.0157	0.0232	0.0014	0.0416	0.0316	0.1399	0.0025	0.0377	0.1289	0.0193	0.0225	0.0028	0.0018	0.0134	0.0115	0.122	0.0282	0.1223	0.0385	0.0013
16	rs1131716	50711334	1	0.141401729381863	1.11	0.0992615496976265	0.293640940566179	0.116592212938476	0.0047	0.004	0.1134	0.0137	0.0375	0.0159	0.0157	0.0232	0.0014	0.0416	0.0317	0.1399	0.0026	0.0377	0.1289	0.0193	0.0224	0.0028	0.0018	0.0134	0.0115	0.122	0.0282	0.1223	0.0385	0.0013
16	rs62029062	50718526	1	0.141401729381863	1.11	0.0992615496976265	0.320099584607855	0.101890344209039	0.0046	0.0041	0.1132	0.013	0.0377	0.0146	0.015	0.0233	0.0014	0.041	0.032	0.1402	0.0025	0.0378	0.1294	0.0188	0.0224	0.0027	0.0018	0.0135	0.0114	0.1224	0.0284	0.1243	0.0385	0.0012
16	rs9302752	50719103	1	0.141401729381863	1.11	0.0992615496976265	0.310302669403507	0.110198422038498	0.0046	0.0041	0.1133	0.013	0.0377	0.0145	0.015	0.0233	0.0013	0.041	0.0321	0.1403	0.0025	0.0378	0.1294	0.0188	0.0224	0.0027	0.0018	0.0135	0.0114	0.1225	0.0284	0.1244	0.0385	0.0012
16	rs7194886	50725193	1	0.141401729381863	1.11	0.0992615496976265	0.315631132021876	0.106845058101914	0.0047	0.0041	0.1128	0.0128	0.0378	0.0142	0.0149	0.0235	0.0013	0.0408	0.0323	0.1403	0.0025	0.0376	0.1295	0.0187	0.0224	0.0027	0.0017	0.0135	0.0114	0.1226	0.0284	0.1249	0.0388	0.0012
16	rs75391704	50728413	1	0.141401729381863	1.1	0.116987187387052	0.327705243956836	0.105017761869895	0.0047	0.0041	0.1128	0.0128	0.0378	0.0142	0.0149	0.0235	0.0013	0.0408	0.0323	0.1403	0.0025	0.0375	0.1295	0.0187	0.0224	0.0026	0.0017	0.0136	0.0114	0.1227	0.0284	0.1251	0.0388	0.0012
16	rs17221417	50739582	1	0.141401729381863	1.1	0.116987187387052	0.345971600194898	0.119709645627486	0.0045	0.0041	0.113	0.0126	0.0379	0.014	0.0149	0.0235	0.0012	0.0406	0.0325	0.1403	0.0024	0.0374	0.1294	0.0188	0.0224	0.0024	0.0017	0.0137	0.0114	0.1229	0.0282	0.1259	0.0385	0.0011
16	rs2066842	50744624	1	0.141401729381863	1.1	0.116987187387052	0.352192195976654	0.121454929311561	0.0045	0.0041	0.1129	0.0125	0.0379	0.014	0.0149	0.0236	0.0012	0.0406	0.0326	0.1404	0.0025	0.0374	0.1296	0.0188	0.0223	0.0023	0.0016	0.0138	0.0114	0.1229	0.0283	0.1257	0.0385	0.0011
16	rs2066844	50745926	1	0.141401729381863	1.1	0.116987187387052	0.361200836492161	0.120493846665472	0.0045	0.0041	0.1129	0.0124	0.0379	0.014	0.0148	0.0236	0.0012	0.0406	0.0326	0.1404	0.0025	0.0374	0.1297	0.0188	0.0223	0.0023	0.0016	0.0138	0.0114	0.1229	0.0284	0.1258	0.0385	0.0011
16	rs2076756	50756881	1	0.141401729381863	1.1	0.116987187387052	0.399300559839209	0.127014223747842	0.0045	0.0041	0.1128	0.0124	0.0378	0.0139	0.0148	0.0234	0.0012	0.0405	0.0326	0.1404	0.0024	0.0373	0.1297	0.0188	0.0224	0.0023	0.0016	0.0138	0.0113	0.1227	0.0289	0.1264	0.0382	0.0011
16	rs5743291	50757276	1	0.141401729381863	1.1	0.116987187387052	0.40088287618703	0.12648076842974	0.0045	0.0041	0.1128	0.0124	0.0379	0.0139	0.0148	0.0234	0.0012	0.0405	0.0326	0.1404	0.0024	0.0373	0.1297	0.0188	0.0223	0.0023	0.0016	0.0138	0.0113	0.1227	0.0289	0.1264	0.0382	0.0011
16	rs1861756	50758838	1	0.141401729381863	1.1	0.116987187387052	0.400260876645915	0.125859462120879	0.0045	0.0041	0.1128	0.0124	0.0379	0.0139	0.0148	0.0234	0.0012	0.0405	0.0326	0.1404	0.0024	0.0374	0.1298	0.0188	0.0223	0.0023	0.0016	0.0138	0.0113	0.1227	0.0289	0.1263	0.0383	0.0011
16	rs5743292	50759731	1	0.141401729381863	1.1	0.116987187387052	0.401165763743296	0.124797024159233	0.0045	0.0041	0.1128	0.0124	0.0379	0.0139	0.0148	0.0234	0.0012	0.0405	0.0326	0.1404	0.0024	0.0374	0.1298	0.0188	0.0223	0.0023	0.0016	0.0138	0.0113	0.1227	0.0289	0.1263	0.0383	0.0011
16	rs72796367	50762771	1	0.141401729381863	1.1	0.116987187387052	0.40139214599677	0.124178823883261	0.0045	0.0041	0.1128	0.0124	0.038	0.0139	0.0148	0.0234	0.0012	0.0405	0.0326	0.1405	0.0024	0.0373	0.1299	0.0188	0.0223	0.0023	0.0016	0.0137	0.0113	0.1228	0.0289	0.1262	0.0382	0.0011
16	rs11646242	50772117	1	0.141401729381863	1.1	0.116987187387052	0.3857562496331	0.128083639446041	0.0044	0.0041	0.1127	0.0123	0.0384	0.0139	0.0148	0.0234	0.0012	0.0403	0.0327	0.1408	0.0023	0.0372	0.1302	0.0189	0.0223	0.0022	0.0016	0.0138	0.0113	0.1231	0.0286	0.1259	0.0379	0.001
16	rs72796373	50773169	1	0.141401729381863	1.1	0.116987187387052	0.387144519797664	0.128172907879279	0.0044	0.0041	0.1127	0.0123	0.0385	0.0139	0.0148	0.0234	0.0012	0.0403	0.0327	0.1408	0.0023	0.0372	0.1302	0.0189	0.0223	0.0022	0.0016	0.0138	0.0113	0.1231	0.0286	0.1258	0.0379	0.001
16	rs79589438	50781117	1	0.141401729381863	1.1	0.116987187387052	0.381110170738736	0.129694001351637	0.0044	0.0041	0.1127	0.0123	0.0385	0.0138	0.0148	0.0235	0.0012	0.0402	0.0327	0.1409	0.0023	0.0372	0.1304	0.0189	0.0223	0.0022	0.0016	0.0138	0.0113	0.1232	0.0286	0.1257	0.0379	0.001
16	rs8060598	50781802	1	0.141401729381863	1.1	0.116987187387052	0.388702378719421	0.128709003578474	0.0044	0.0041	0.1127	0.0122	0.0385	0.0138	0.0148	0.0235	0.0012	0.0404	0.0327	0.1409	0.0023	0.0371	0.1304	0.0189	0.0223	0.0022	0.0016	0.0138	0.0113	0.1232	0.0286	0.1257	0.0378	0.001
16	Affx-12827686	50790699	1	0.141401729381863	1.1	0.116987187387052	0.385257090550773	0.127192227947889	0.0044	0.0042	0.1125	0.0122	0.0385	0.0138	0.0148	0.0234	0.0012	0.0404	0.0327	0.141	0.0023	0.037	0.1305	0.0189	0.0223	0.0023	0.0016	0.0137	0.0113	0.1235	0.0285	0.1258	0.0379	0.001
16	rs3135502	50791005	1	0.141401729381863	1.1	0.116987187387052	0.3854234405384	0.127103214246606	0.0044	0.0042	0.1125	0.0122	0.0385	0.0138	0.0148	0.0234	0.0012	0.0404	0.0327	0.141	0.0023	0.037	0.1305	0.0189	0.0223	0.0023	0.0016	0.0137	0.0113	0.1235	0.0285	0.1258	0.0379	0.001
16	rs117441189	50793630	1	0.141401729381863	1.1	0.116987187387052	0.378632950329347	0.125948150301075	0.0044	0.0042	0.1125	0.0122	0.0385	0.0138	0.0147	0.0234	0.0012	0.0405	0.0327	0.141	0.0023	0.037	0.1305	0.0187	0.0223	0.0023	0.0016	0.0137	0.0113	0.1235	0.0285	0.1258	0.0379	0.001
16	Affx-36049250	50798929	1	0.141401729381863	1.1	0.116987187387052	0.369457278406793	0.124090603306848	0.0044	0.0041	0.1125	0.0122	0.0386	0.0138	0.0147	0.0233	0.0012	0.0407	0.0327	0.141	0.0023	0.037	0.1305	0.0186	0.0223	0.0023	0.0015	0.0137	0.0114	0.1235	0.0285	0.1258	0.0378	0.001
16	rs2302759	50827601	1	0.141401729381863	1.1	0.116987187387052	0.358790663256076	0.129425089351059	0.0044	0.0041	0.1124	0.0121	0.0387	0.0136	0.0146	0.0233	0.0012	0.0402	0.0327	0.1415	0.0023	0.0369	0.1308	0.0185	0.0222	0.0023	0.0015	0.0138	0.0113	0.1238	0.0286	0.1257	0.0377	0.001
16	rs2160683	50829853	1	0.141401729381863	1.1	0.116987187387052	0.364535074711985	0.128530212661988	0.0044	0.0041	0.1125	0.0121	0.0386	0.0136	0.0146	0.0233	0.0012	0.0402	0.0327	0.1415	0.0023	0.0369	0.1308	0.0185	0.0222	0.0023	0.0015	0.0138	0.0113	0.1237	0.0286	0.1257	0.0377	0.001
16	rs59481747	50844422	1	0.141401729381863	1.1	0.116987187387052	0.422376821677109	0.136209492044999	0.0044	0.0042	0.112	0.0119	0.0389	0.0134	0.0144	0.0235	0.0012	0.0402	0.0328	0.142	0.0023	0.0369	0.131	0.0186	0.0219	0.0023	0.0016	0.014	0.0116	0.124	0.0286	0.1247	0.0376	0.001
16	rs7189846	50844735	1	0.141401729381863	1.1	0.116987187387052	0.426976284096513	0.142562791242442	0.0044	0.004	0.1121	0.0119	0.0387	0.0134	0.0144	0.0236	0.0013	0.0402	0.0329	0.1419	0.0023	0.0371	0.131	0.0186	0.0219	0.0023	0.0016	0.014	0.0116	0.1241	0.0285	0.1245	0.0379	0.001
16	rs72796400	50845854	1	0.141401729381863	1.1	0.116987187387052	0.456657987810536	0.143957862252959	0.0045	0.0041	0.112	0.0118	0.0389	0.0132	0.0144	0.0237	0.0013	0.0402	0.0329	0.142	0.0024	0.0372	0.1312	0.0184	0.0217	0.0023	0.0017	0.0142	0.0118	0.1239	0.0286	0.1237	0.0379	0.001
16	rs4785228	50848914	1	0.141401729381863	1.1	0.116987187387052	0.318036985514655	0.0732976358894361	0.0048	0.0044	0.1114	0.0116	0.0399	0.0122	0.0141	0.0238	0.0017	0.0399	0.033	0.1425	0.0028	0.0379	0.1325	0.0177	0.0208	0.0024	0.0023	0.0152	0.0126	0.1232	0.0284	0.1197	0.0391	0.0014
16	rs12922698	50848973	1	0.141401729381863	1.1	0.116987187387052	0.315231090050297	0.0715852094895178	0.0048	0.0044	0.1114	0.0116	0.0399	0.0122	0.0141	0.0238	0.0017	0.0399	0.033	0.1425	0.0028	0.0379	0.1324	0.0177	0.0208	0.0024	0.0023	0.0152	0.0126	0.1232	0.0284	0.1196	0.0391	0.0014
16	rs12932778	50850382	1	0.141401729381863	1.1	0.116987187387052	0.347600281629358	0.0703118997827638	0.0048	0.0043	0.1114	0.0115	0.0399	0.0121	0.0141	0.0237	0.0017	0.0399	0.033	0.1427	0.0029	0.038	0.1325	0.0176	0.0208	0.0024	0.0023	0.0152	0.0126	0.1231	0.0284	0.1195	0.0391	0.0014
16	rs16948876	50854418	0.99	0.165458971998582	1.1	0.116987187387052	0.455873840775732	0.05791583074535	0.0048	0.0043	0.1115	0.0114	0.0401	0.0118	0.0142	0.0237	0.0018	0.0405	0.0331	0.1427	0.0029	0.0383	0.1326	0.0174	0.0208	0.0024	0.0027	0.0152	0.0126	0.1222	0.0282	0.1194	0.0391	0.0016
16	rs16948878	50854459	0.99	0.165458971998582	1.1	0.116987187387052	0.452443453858904	0.057526725948247	0.0048	0.0043	0.1115	0.0114	0.0401	0.0118	0.0142	0.0237	0.0018	0.0405	0.0331	0.1427	0.0029	0.0383	0.1326	0.0174	0.0208	0.0024	0.0027	0.0153	0.0126	0.1222	0.0282	0.1194	0.0391	0.0016
16	rs116208913	50855233	0.99	0.165458971998582	1.09	0.136985182682918	0.471743175272755	0.0577211380326175	0.0048	0.0043	0.1115	0.0113	0.0401	0.0118	0.0142	0.0237	0.0019	0.0405	0.0331	0.1427	0.0029	0.0383	0.1326	0.0174	0.0208	0.0024	0.0027	0.0152	0.0126	0.1222	0.0282	0.1193	0.039	0.0016
16	rs1548993	50858928	0.99	0.165458971998582	1.09	0.136985182682918	0.544912553609133	0.0528208439220502	0.0048	0.0042	0.1119	0.0112	0.0406	0.0118	0.0141	0.0236	0.0021	0.0403	0.0329	0.143	0.0032	0.0386	0.1324	0.0175	0.0207	0.0024	0.003	0.0152	0.0126	0.1225	0.0278	0.1185	0.0388	0.0017
16	rs79268018	50858960	0.99	0.165458971998582	1.09	0.136985182682918	0.531718705712057	0.0536978436431144	0.005	0.0042	0.1119	0.0111	0.0406	0.0117	0.0141	0.0236	0.0021	0.0403	0.0329	0.1429	0.0032	0.0386	0.1324	0.0174	0.0206	0.0025	0.003	0.0151	0.0126	0.1224	0.0278	0.1182	0.0388	0.0017
16	rs1548992	50859055	0.99	0.165458971998582	1.09	0.136985182682918	0.467216917546509	0.0372745871565711	0.0057	0.0043	0.1118	0.0111	0.0407	0.0117	0.0141	0.0237	0.0022	0.0403	0.0329	0.1429	0.0033	0.0387	0.1324	0.0172	0.0205	0.0028	0.0031	0.0151	0.0126	0.1221	0.0278	0.1176	0.0388	0.0019
16	rs16948903	50868177	0.99	0.165458971998582	1.09	0.136985182682918	0.370869818721865	0.0339242677573713	0.0059	0.0045	0.1117	0.0114	0.0413	0.0115	0.0141	0.0237	0.0025	0.0403	0.0329	0.1439	0.0035	0.0389	0.1311	0.0177	0.02	0.003	0.0029	0.0153	0.0127	0.1214	0.0276	0.1164	0.0386	0.0022
16	rs76864699	50872825	0.99	0.165458971998582	1.08	0.159408631830651	0.366478284258442	0.0341294310901948	0.0059	0.0045	0.1117	0.0115	0.0414	0.0115	0.0142	0.0237	0.0025	0.0403	0.0329	0.144	0.0036	0.039	0.131	0.0177	0.02	0.003	0.0028	0.0153	0.0127	0.1213	0.0276	0.1163	0.0386	0.0022
16	rs4785461	50875380	0.99	0.165458971998582	1.08	0.159408631830651	0.347810721987522	0.0320535272151164	0.0059	0.0045	0.1116	0.0115	0.0414	0.0115	0.0142	0.0237	0.0025	0.0403	0.0329	0.1441	0.0036	0.0391	0.1309	0.0178	0.0199	0.003	0.0028	0.0153	0.0127	0.1212	0.0276	0.1161	0.0386	0.0022
16	rs8061605	50878021	1	0.141401729381863	1.07	0.184406357471863	0.390486662700519	0.0594834419363635	0.006	0.0045	0.1116	0.0115	0.0414	0.0115	0.0142	0.0238	0.0025	0.0402	0.0329	0.1441	0.0037	0.0391	0.1308	0.0178	0.0198	0.0031	0.0029	0.0153	0.0127	0.121	0.0275	0.1161	0.0386	0.0023
16	rs78413347	50887220	1	0.141401729381863	1.07	0.184406357471863	0.336644711284179	0.0578509020105785	0.0063	0.0046	0.1115	0.0114	0.0419	0.0118	0.0142	0.024	0.0026	0.0396	0.0329	0.1436	0.0039	0.0395	0.1299	0.018	0.0197	0.0035	0.0031	0.0154	0.013	0.1204	0.0279	0.1152	0.0383	0.0026
16	rs7199985	50888641	1	0.141401729381863	1.06	0.212122118160079	0.310253096146269	0.0918656599200028	0.0066	0.0046	0.1108	0.0115	0.0423	0.0119	0.0139	0.0241	0.0026	0.0392	0.033	0.143	0.0041	0.0398	0.1302	0.0181	0.0196	0.0037	0.0033	0.0153	0.0133	0.1201	0.0282	0.1147	0.038	0.0028
16	rs12927486	50892305	1	0.141401729381863	1.06	0.212122118160079	0.275045168597903	0.0989615604761217	0.0066	0.0046	0.1106	0.0116	0.0423	0.0121	0.0139	0.0241	0.0026	0.0391	0.0331	0.1429	0.0042	0.0398	0.1301	0.0182	0.0196	0.0037	0.0034	0.0153	0.0133	0.12	0.0282	0.1146	0.0379	0.0028
16	rs56210908	50892833	1	0.141401729381863	1.06	0.212122118160079	0.279761966649852	0.109272280801697	0.0066	0.0046	0.1106	0.0116	0.0423	0.0121	0.0139	0.0241	0.0026	0.0391	0.0331	0.1429	0.0042	0.0398	0.1301	0.0182	0.0196	0.0037	0.0034	0.0153	0.0133	0.12	0.0282	0.1146	0.038	0.0028
16	rs55978034	50897675	1	0.141401729381863	1.06	0.212122118160079	0.310203527067266	0.144423980149105	0.0066	0.0046	0.1105	0.0116	0.0423	0.0121	0.0139	0.024	0.0027	0.0391	0.0331	0.1428	0.0042	0.0398	0.1302	0.0182	0.0196	0.0038	0.0034	0.0153	0.0133	0.1199	0.0282	0.1146	0.038	0.0029
16	rs74403112	50898122	1	0.141401729381863	1.06	0.212122118160079	0.331851125801721	0.152335667449292	0.0067	0.0046	0.1105	0.0115	0.0422	0.0121	0.0139	0.024	0.0027	0.0391	0.0331	0.1428	0.0041	0.0398	0.1302	0.0183	0.0196	0.0037	0.0034	0.0153	0.0133	0.1199	0.0282	0.1146	0.038	0.0029
16	rs16948994	50911946	1	0.141401729381863	1.06	0.212122118160079	0.204701271789533	0.0796438299997234	0.0065	0.0048	0.1079	0.0121	0.0428	0.013	0.0153	0.0247	0.0026	0.0387	0.0337	0.1404	0.0042	0.0389	0.1285	0.019	0.02	0.0042	0.0034	0.0157	0.0141	0.1209	0.0287	0.1121	0.0391	0.003
16	rs13335201	50912221	1	0.141401729381863	1.06	0.212122118160079	0.178117497230936	0.0860495335234299	0.0065	0.0049	0.1071	0.0122	0.0428	0.0132	0.0157	0.0248	0.0027	0.0386	0.0339	0.1401	0.0043	0.0385	0.128	0.0192	0.0202	0.0044	0.0034	0.0159	0.0143	0.1209	0.029	0.1115	0.0394	0.003
16	rs62029939	50912650	1	0.141401729381863	1.06	0.212122118160079	0.119302531683859	0.0842965206494787	0.0062	0.005	0.1064	0.0126	0.0432	0.0138	0.0162	0.0251	0.0026	0.0383	0.0341	0.1397	0.0042	0.0387	0.1274	0.0194	0.0204	0.0045	0.0031	0.0161	0.0148	0.1199	0.0296	0.1104	0.0396	0.0029
16	rs80067282	50912675	1	0.141401729381863	1.06	0.212122118160079	0.132629320684763	0.0974293009109307	0.0062	0.005	0.1063	0.0126	0.0432	0.0138	0.0163	0.0251	0.0026	0.0383	0.0341	0.1397	0.0042	0.0387	0.1273	0.0194	0.0204	0.0045	0.0031	0.0162	0.0149	0.1198	0.0297	0.1104	0.0396	0.0028
16	rs35184192	50914952	1	0.141401729381863	1.05	0.24269399207398	0.0666066531157241	0.0755341510079107	0.0061	0.0051	0.1059	0.013	0.0432	0.0142	0.0166	0.0251	0.0026	0.0381	0.0344	0.1399	0.0043	0.0392	0.1267	0.0196	0.0202	0.0046	0.003	0.0165	0.0152	0.1191	0.03	0.1096	0.0396	0.0028
16	rs16944836	50915814	1	0.141401729381863	1.05	0.24269399207398	0.0656187160542293	0.0647684788604892	0.0061	0.0051	0.1059	0.013	0.0432	0.0142	0.0166	0.0251	0.0026	0.038	0.0345	0.1399	0.0043	0.039	0.1268	0.0196	0.0202	0.0046	0.003	0.0165	0.0152	0.1192	0.0301	0.1095	0.0396	0.0028
16	rs2029923	50916464	1	0.141401729381863	1.05	0.24269399207398	0.0666463719898808	0.056301984089823	0.0061	0.0051	0.1058	0.013	0.0432	0.0142	0.0167	0.0251	0.0026	0.038	0.0345	0.1399	0.0043	0.039	0.1268	0.0196	0.0202	0.0046	0.0031	0.0165	0.0152	0.1192	0.0301	0.1094	0.0396	0.0028
16	rs2357934	50917845	1	0.141401729381863	1.04	0.276253925711104	0.0690986210433048	0.0636827564770912	0.0061	0.0051	0.1058	0.013	0.0431	0.0143	0.0167	0.0251	0.0026	0.038	0.0345	0.1399	0.0043	0.0391	0.1268	0.0197	0.0202	0.0046	0.003	0.0165	0.0153	0.1191	0.0301	0.1094	0.0396	0.0028
16	rs8044305	50918962	1	0.141401729381863	1.04	0.276253925711104	0.0642130531323038	0.0630081124065204	0.006	0.0051	0.1055	0.013	0.0431	0.0143	0.0167	0.0251	0.0026	0.038	0.0344	0.14	0.0043	0.0392	0.1268	0.0197	0.0202	0.0046	0.003	0.0165	0.0154	0.119	0.0301	0.1094	0.0396	0.0028
16	rs1496643	50923985	1	0.141401729381863	1.04	0.276253925711104	0.0350141167542164	0.0453883993183297	0.006	0.0051	0.1044	0.0132	0.0432	0.0147	0.0168	0.0255	0.0025	0.0379	0.0347	0.1397	0.0042	0.0403	0.1261	0.0198	0.0203	0.0046	0.0029	0.0167	0.0157	0.1183	0.03	0.1092	0.0399	0.0028
16	rs1507051	50939067	1	0.141401729381863	1.04	0.276253925711104	0.0314463596813397	0.0453883993183297	0.0059	0.0052	0.1041	0.0134	0.0434	0.0148	0.0169	0.0256	0.0025	0.0381	0.0347	0.1396	0.0042	0.0404	0.1258	0.0198	0.0203	0.0046	0.0029	0.0167	0.0158	0.1181	0.0301	0.1091	0.0398	0.0028
16	rs80333955	50940262	1	0.141401729381863	1.04	0.276253925711104	0.0318296059334881	0.0585668296669022	0.0059	0.0052	0.104	0.0134	0.0435	0.0148	0.017	0.0256	0.0025	0.0381	0.0347	0.1395	0.0042	0.0404	0.1256	0.0198	0.0203	0.0046	0.0029	0.0167	0.0158	0.118	0.0301	0.1091	0.0398	0.0028
16	rs56310195	50947137	1	0.141401729381863	1.04	0.276253925711104	0.0262375175119662	0.0645643175453428	0.0058	0.0052	0.1037	0.0136	0.0437	0.015	0.0172	0.0255	0.0025	0.0382	0.0348	0.1393	0.0043	0.0405	0.1254	0.0198	0.0203	0.0046	0.0028	0.0166	0.0159	0.1179	0.0301	0.1091	0.0399	0.0027
16	rs4785479	50948106	1	0.141401729381863	1.04	0.276253925711104	0.0254589451446876	0.0686289413063837	0.0058	0.0052	0.1036	0.0136	0.0438	0.015	0.0172	0.0255	0.0025	0.0382	0.0348	0.1393	0.0043	0.0405	0.1253	0.0198	0.0203	0.0046	0.0028	0.0166	0.0159	0.1179	0.0301	0.1091	0.0399	0.0027
16	rs17227253	50961940	1	0.141401729381863	1.04	0.276253925711104	0.0296243475424333	0.0879713630836043	0.0058	0.0052	0.1034	0.0136	0.0437	0.015	0.0174	0.0255	0.0025	0.0381	0.0348	0.1392	0.0043	0.0405	0.1254	0.02	0.0203	0.0046	0.0028	0.0166	0.0158	0.1179	0.0301	0.109	0.04	0.0027
16	rs1872680	50963148	1	0.141401729381863	1.04	0.276253925711104	0.0303742262577121	0.0963863223204539	0.0058	0.0052	0.1034	0.0136	0.0437	0.015	0.0174	0.0255	0.0025	0.0381	0.0348	0.1392	0.0043	0.0405	0.1254	0.02	0.0203	0.0046	0.0028	0.0166	0.0158	0.1179	0.0301	0.109	0.04	0.0027
16	rs79782372	50964338	1	0.141401729381863	1.04	0.276253925711104	0.031149211036965	0.106761735439972	0.0058	0.0052	0.1034	0.0136	0.0437	0.015	0.0174	0.0255	0.0025	0.0381	0.0348	0.1392	0.0043	0.0406	0.1254	0.02	0.0203	0.0046	0.0028	0.0166	0.0158	0.1178	0.0301	0.109	0.04	0.0027
16	rs1872679	50978048	1	0.141401729381863	1.04	0.276253925711104	0.0342739940327553	0.184527396608392	0.0058	0.0053	0.103	0.0137	0.0437	0.0152	0.0175	0.0255	0.0025	0.0379	0.0348	0.1391	0.0043	0.0407	0.1254	0.0202	0.0204	0.0046	0.0027	0.0166	0.016	0.1178	0.0302	0.1089	0.0399	0.0027
16	rs17228232	50988750	1	0.141401729381863	1.04	0.276253925711104	0.0323132544560394	0.238872697788585	0.0058	0.0053	0.1027	0.0138	0.0437	0.0156	0.0178	0.0255	0.0025	0.0371	0.0348	0.1393	0.0044	0.0408	0.1253	0.0204	0.0207	0.0044	0.0026	0.0167	0.016	0.1178	0.0302	0.1086	0.0399	0.0027
16	rs62028308	50988755	1	0.141401729381863	1.04	0.276253925711104	0.0323132544560394	0.239205107862415	0.0058	0.0053	0.1027	0.0138	0.0437	0.0156	0.0178	0.0255	0.0025	0.0371	0.0348	0.1393	0.0044	0.0408	0.1253	0.0204	0.0207	0.0044	0.0026	0.0167	0.016	0.1178	0.0302	0.1086	0.0399	0.0027
16	rs72783621	51003479	1	0.141401729381863	1.04	0.276253925711104	0.0534543278062867	0.420049792609365	0.0058	0.0053	0.1026	0.0139	0.0436	0.0158	0.018	0.0254	0.0025	0.0366	0.0346	0.1394	0.0044	0.0409	0.1255	0.0204	0.0207	0.0044	0.0026	0.0166	0.0161	0.1174	0.0303	0.1085	0.0398	0.0027
16	rs2129248	51007792	1	0.141401729381863	1.04	0.276253925711104	0.055575786893109	0.467198311908208	0.0058	0.0053	0.1025	0.0139	0.0436	0.0159	0.018	0.0254	0.0025	0.0365	0.0346	0.1394	0.0044	0.0409	0.1257	0.0204	0.0207	0.0043	0.0026	0.0166	0.0161	0.1172	0.0304	0.1085	0.0398	0.0027
16	rs74793922	51008865	1	0.141401729381863	1.04	0.276253925711104	0.0662696685829814	0.578120448915861	0.0057	0.0053	0.1025	0.0139	0.0438	0.0159	0.018	0.0254	0.0024	0.0365	0.0346	0.1394	0.0043	0.0409	0.1256	0.0203	0.0207	0.0043	0.0026	0.0166	0.0163	0.1172	0.0304	0.1085	0.0398	0.0027
16	rs116956304	51009481	1	0.141401729381863	1.03	0.312927433563081	0.073434913573165	0.582528678542402	0.0057	0.0053	0.1025	0.0139	0.0439	0.0159	0.018	0.0254	0.0024	0.0365	0.0346	0.1394	0.0043	0.0409	0.1256	0.0203	0.0207	0.0043	0.0026	0.0166	0.0163	0.1171	0.0304	0.1084	0.0398	0.0027
16	rs117122256	51009807	1	0.141401729381863	1.03	0.312927433563081	0.077111076123151	0.560146194761443	0.0057	0.0053	0.1024	0.0139	0.044	0.016	0.018	0.0254	0.0024	0.0365	0.0346	0.1394	0.0043	0.0409	0.1255	0.0203	0.0207	0.0043	0.0026	0.0166	0.0163	0.1171	0.0304	0.1084	0.0398	0.0027
16	rs62028312	51011581	1	0.141401729381863	1.04	0.276253925711104	0.0952722588487712	0.539935502754206	0.0057	0.0053	0.1023	0.0139	0.0439	0.016	0.018	0.0254	0.0024	0.0364	0.0345	0.1394	0.0043	0.0411	0.1256	0.0203	0.0207	0.0043	0.0026	0.0166	0.0163	0.117	0.0304	0.1084	0.0397	0.0027
16	rs79028154	51013434	1	0.141401729381863	1.04	0.276253925711104	0.124453798109328	0.541472894597632	0.0058	0.0053	0.1022	0.014	0.044	0.0161	0.0181	0.0254	0.0024	0.0364	0.0345	0.1395	0.0044	0.0411	0.1255	0.0203	0.0207	0.0043	0.0026	0.0166	0.0164	0.1167	0.0305	0.1083	0.0396	0.0027
16	rs12599137	51016595	1	0.141401729381863	1.04	0.276253925711104	0.0966779865805845	0.480714883228163	0.0057	0.0053	0.1018	0.0142	0.044	0.0166	0.0185	0.0255	0.0023	0.0364	0.0345	0.1396	0.0044	0.0412	0.1254	0.0204	0.0208	0.0042	0.0026	0.0165	0.0166	0.116	0.0306	0.1081	0.0393	0.0027
16	rs114907721	51021071	1	0.141401729381863	1.03	0.312927433563081	0.0434510061226159	0.346817690895416	0.0051	0.0051	0.0979	0.0159	0.0434	0.0196	0.0207	0.0267	0.0018	0.036	0.0353	0.1364	0.0046	0.0414	0.1248	0.0208	0.0218	0.0041	0.0023	0.0159	0.0177	0.1159	0.0309	0.1072	0.0394	0.0024
16	rs17248345	51021559	1	0.141401729381863	1.03	0.312927433563081	0.0374894485549858	0.362427630360513	0.0051	0.0051	0.0977	0.016	0.0434	0.0198	0.0208	0.0268	0.0018	0.036	0.0354	0.1362	0.0046	0.0414	0.1247	0.0208	0.0219	0.0042	0.0023	0.0159	0.0178	0.1158	0.0309	0.1072	0.0395	0.0024
16	rs72797805	51024000	0.99	0.165458971998582	1.03	0.312927433563081	0.0380041013146754	0.523928211837005	0.0049	0.005	0.0966	0.0164	0.0434	0.0204	0.0212	0.027	0.0017	0.0358	0.0354	0.1353	0.0046	0.0415	0.125	0.0209	0.0222	0.0042	0.0022	0.0159	0.0181	0.1158	0.0311	0.1068	0.0396	0.0023
16	rs16949197	51024085	0.99	0.165458971998582	1.03	0.312927433563081	0.0335074290869086	0.50831779514886	0.0049	0.005	0.0965	0.0164	0.0434	0.0204	0.0212	0.027	0.0017	0.0358	0.0354	0.1352	0.0047	0.0415	0.125	0.0209	0.0222	0.0042	0.0022	0.0159	0.0181	0.1158	0.0311	0.1067	0.0396	0.0023
16	rs8050612	51025933	0.99	0.165458971998582	1.03	0.312927433563081	0.0441862341791256	0.530038544089094	0.005	0.005	0.0964	0.0166	0.0434	0.0206	0.0214	0.0271	0.0017	0.0357	0.0355	0.1345	0.0047	0.0415	0.1249	0.021	0.0224	0.0043	0.0023	0.0159	0.0183	0.1158	0.0312	0.1064	0.0396	0.0023
16	rs729090	51026642	0.99	0.165458971998582	1.03	0.312927433563081	0.0461933800927588	0.578546698226878	0.0049	0.005	0.0962	0.0168	0.0433	0.0208	0.0215	0.0273	0.0016	0.0358	0.0355	0.1342	0.0047	0.0412	0.125	0.021	0.0224	0.0043	0.0022	0.0159	0.0183	0.1156	0.0314	0.1064	0.0397	0.0023
16	rs56344440	51026966	0.99	0.165458971998582	1.03	0.312927433563081	0.0824902465630411	0.800249943806615	0.005	0.005	0.0962	0.0168	0.0433	0.0208	0.0216	0.0273	0.0016	0.0358	0.0355	0.1337	0.0047	0.0411	0.1248	0.0211	0.0224	0.0043	0.0022	0.0158	0.0184	0.1156	0.0314	0.1065	0.0397	0.0023
16	rs12918168	51028084	0.99	0.165458971998582	1.03	0.312927433563081	0.0553822410950316	0.713217157954414	0.0053	0.0051	0.0964	0.0172	0.0436	0.0211	0.0219	0.0272	0.0016	0.0357	0.0355	0.1311	0.0048	0.0412	0.1245	0.0213	0.0225	0.0042	0.0023	0.0158	0.0188	0.1154	0.0314	0.107	0.0397	0.0024
16	rs78299226	51029186	0.99	0.165458971998582	1.03	0.312927433563081	0.117216631342647	0.72697010055745	0.0053	0.0051	0.0962	0.0174	0.0432	0.0213	0.022	0.0271	0.0016	0.0356	0.0354	0.1303	0.0048	0.041	0.1245	0.0214	0.0227	0.0042	0.0023	0.0158	0.0193	0.1154	0.0315	0.1073	0.0397	0.0024
16	rs12599586	51031876	0.98	0.192372589028169	1.03	0.312927433563081	0.0621039932181011	0.675850597349869	0.0054	0.0051	0.0957	0.0181	0.0427	0.0219	0.0224	0.0269	0.0016	0.0353	0.0352	0.1286	0.0049	0.0405	0.1244	0.0218	0.0232	0.0041	0.0023	0.0157	0.0205	0.1155	0.0315	0.1079	0.0392	0.0025
16	rs74502244	51042080	0.97	0.222305343836028	1.03	0.312927433563081	0.063171899630838	0.813733953453264	0.0054	0.0052	0.0948	0.0183	0.0422	0.022	0.0223	0.0267	0.0016	0.0354	0.0353	0.1272	0.0048	0.0405	0.1249	0.0217	0.0234	0.004	0.0023	0.0157	0.0212	0.1162	0.0315	0.1089	0.0391	0.0025
16	rs56255959	51042548	0.97	0.222305343836028	1.03	0.312927433563081	0.0516389385499805	0.784376380046717	0.0054	0.0052	0.0948	0.0182	0.0422	0.0219	0.0223	0.0267	0.0016	0.0354	0.0353	0.1271	0.0048	0.0405	0.125	0.0217	0.0234	0.004	0.0023	0.0157	0.0212	0.1162	0.0315	0.1091	0.0391	0.0025
16	rs7499482	51044008	0.97	0.222305343836028	1.03	0.312927433563081	0.0509544451875015	0.841770569934195	0.0055	0.0053	0.0947	0.0182	0.042	0.022	0.0223	0.0267	0.0016	0.0354	0.0354	0.1271	0.0048	0.0405	0.125	0.0216	0.0234	0.004	0.0023	0.0157	0.0213	0.1161	0.0316	0.1092	0.0391	0.0025
16	rs73594014	51044255	0.97	0.222305343836028	1.03	0.312927433563081	0.0468026843043946	0.873116897905868	0.0055	0.0053	0.0946	0.0182	0.042	0.022	0.0223	0.0267	0.0016	0.0354	0.0353	0.127	0.0048	0.0404	0.125	0.0217	0.0234	0.004	0.0023	0.0163	0.0213	0.116	0.0316	0.1091	0.039	0.0025
16	rs28589852	51049440	0.97	0.222305343836028	1.03	0.312927433563081	0.0511874842074611	0.918208152918363	0.0056	0.0055	0.0943	0.0184	0.0416	0.0219	0.0223	0.0267	0.0016	0.0354	0.0354	0.1269	0.0048	0.0403	0.1251	0.0215	0.0232	0.004	0.0023	0.0164	0.0215	0.1159	0.0317	0.1096	0.0389	0.0026
16	rs7499708	51051301	0.97	0.222305343836028	1.04	0.276253925711104	0.0447013485295752	0.937129767314377	0.0056	0.0055	0.0942	0.0184	0.0416	0.0219	0.0223	0.0268	0.0016	0.0354	0.0355	0.1269	0.0049	0.0402	0.1248	0.0215	0.0231	0.004	0.0022	0.0164	0.0215	0.1159	0.0317	0.1096	0.0389	0.0026
16	rs17327407	51059534	0.97	0.222305343836028	1.04	0.276253925711104	0.060394175559787	1.00859106264655	0.0056	0.0056	0.0945	0.0184	0.0415	0.0219	0.0223	0.0268	0.0016	0.0354	0.0355	0.1269	0.0049	0.0404	0.1248	0.0215	0.0232	0.004	0.0022	0.0164	0.0215	0.1158	0.0316	0.1097	0.0385	0.0026
16	rs4785235	51064083	0.97	0.222305343836028	1.04	0.276253925711104	0.0521605654513475	0.924349224843216	0.0056	0.0058	0.0943	0.0184	0.0415	0.0218	0.0223	0.0268	0.0016	0.0354	0.0356	0.1267	0.0049	0.0405	0.1248	0.0214	0.0233	0.004	0.0022	0.0164	0.0216	0.1157	0.0316	0.1096	0.0386	0.0026
16	rs6500361	51064987	0.97	0.222305343836028	1.04	0.276253925711104	0.0237652240726464	0.700265760270643	0.0059	0.0069	0.0935	0.0184	0.0411	0.0215	0.0221	0.0266	0.0017	0.0356	0.0366	0.1259	0.005	0.04	0.1243	0.0211	0.0234	0.0042	0.0022	0.0165	0.0223	0.1152	0.032	0.1101	0.0385	0.0027
16	rs17249128	51068285	0.95	0.291843936447983	1.04	0.276253925711104	0.191334997232554	1.02962993444199	0.0068	0.0083	0.0916	0.0187	0.039	0.0199	0.0215	0.0252	0.0017	0.0344	0.0393	0.1232	0.0046	0.0376	0.1269	0.0198	0.0236	0.0038	0.0021	0.0161	0.0255	0.1191	0.0314	0.1141	0.0367	0.0027
16	rs8054052	51069019	0.95	0.291843936447983	1.04	0.276253925711104	0.179909522242179	0.903597322956039	0.0068	0.0084	0.0917	0.0187	0.0391	0.0198	0.0214	0.0253	0.0017	0.0343	0.0392	0.1229	0.0046	0.0376	0.127	0.0199	0.0237	0.0038	0.0022	0.0161	0.0255	0.1191	0.0314	0.1142	0.0366	0.0027
16	rs72797830	51069415	0.95	0.291843936447983	1.04	0.276253925711104	0.194964335465279	0.938868083587914	0.0068	0.0084	0.0917	0.0187	0.0391	0.0198	0.0214	0.0252	0.0017	0.0342	0.0391	0.123	0.0046	0.0374	0.1272	0.0199	0.0237	0.0038	0.0022	0.0161	0.0255	0.1191	0.0313	0.1143	0.0365	0.0027
16	rs139088106	51069711	0.95	0.291843936447983	1.05	0.24269399207398	0.221459195601799	1.03140032095721	0.0068	0.0085	0.0917	0.0187	0.0391	0.0197	0.0214	0.0252	0.0017	0.0342	0.0391	0.123	0.0046	0.0374	0.1272	0.0199	0.0237	0.0037	0.0022	0.0161	0.0255	0.1191	0.0313	0.1143	0.0365	0.0027
16	rs151259522	51070426	0.95	0.291843936447983	1.05	0.24269399207398	0.244590626189495	0.973766910398513	0.0068	0.0085	0.0917	0.0187	0.039	0.0197	0.0214	0.0252	0.0017	0.0341	0.0391	0.123	0.0046	0.0374	0.1272	0.0199	0.0238	0.0037	0.0022	0.0161	0.0256	0.1191	0.0313	0.1144	0.0365	0.0027
16	rs4785496	51073109	0.94	0.331738599837001	1.05	0.24269399207398	0.256073661722315	0.865802403287811	0.0068	0.0085	0.0916	0.0187	0.0389	0.0193	0.0209	0.0251	0.0019	0.0341	0.0388	0.1232	0.0044	0.0375	0.1278	0.0196	0.0241	0.0036	0.002	0.0159	0.026	0.119	0.0312	0.1151	0.0368	0.0028
16	rs71384586	51077925	0.93	0.375229593708928	1.05	0.24269399207398	0.271293598274925	0.831426294590627	0.0069	0.0085	0.0913	0.0186	0.039	0.019	0.0203	0.0249	0.0019	0.0341	0.0384	0.1235	0.0042	0.0377	0.1279	0.0192	0.0241	0.0035	0.0018	0.0158	0.0263	0.1187	0.0312	0.1162	0.0374	0.003
16	rs62029977	51079549	0.93	0.375229593708928	1.05	0.24269399207398	0.24910515995634	0.738825826273456	0.0069	0.0085	0.0913	0.0186	0.039	0.019	0.0203	0.0249	0.0019	0.0341	0.0383	0.1236	0.0042	0.0377	0.128	0.0192	0.0241	0.0035	0.0018	0.0158	0.0264	0.1187	0.0311	0.1164	0.0375	0.003
16	rs117739065	51079663	0.93	0.375229593708928	1.06	0.212122118160079	0.249061111678645	0.734018417871888	0.0069	0.0085	0.0913	0.0186	0.039	0.019	0.0203	0.0248	0.0019	0.0341	0.0383	0.1236	0.0042	0.0377	0.128	0.0192	0.0241	0.0035	0.0018	0.0158	0.0264	0.1187	0.0311	0.1164	0.0375	0.003
16	rs8060595	51083636	0.93	0.375229593708928	1.06	0.212122118160079	0.255135479688565	0.756158928576399	0.0069	0.0086	0.0913	0.0186	0.0389	0.019	0.0202	0.0248	0.002	0.0341	0.0382	0.1237	0.0041	0.0376	0.1281	0.0191	0.0241	0.0034	0.0017	0.0158	0.0264	0.1187	0.031	0.1166	0.0374	0.003
16	rs11076549	51084662	0.93	0.375229593708928	1.06	0.212122118160079	0.260657264523848	0.732067383249563	0.0069	0.0086	0.0914	0.0186	0.0388	0.019	0.0202	0.0248	0.002	0.0341	0.0381	0.1238	0.0041	0.0377	0.1281	0.0191	0.0241	0.0034	0.0017	0.0158	0.0265	0.1186	0.031	0.1167	0.0374	0.0031
16	rs66834991	51085167	0.93	0.375229593708928	1.06	0.212122118160079	0.274487626481885	0.751176108551807	0.0069	0.0086	0.0914	0.0187	0.0387	0.019	0.0201	0.0248	0.002	0.0341	0.0381	0.1238	0.0041	0.0378	0.1281	0.0191	0.0242	0.0034	0.0017	0.0158	0.0264	0.1186	0.031	0.1167	0.0374	0.0031
16	rs78066033	51086479	0.93	0.375229593708928	1.06	0.212122118160079	0.278075781940445	0.753893120877415	0.0069	0.0086	0.0915	0.0187	0.0385	0.019	0.0201	0.0248	0.002	0.034	0.038	0.1239	0.0041	0.038	0.1281	0.0191	0.0243	0.0035	0.0017	0.0157	0.0264	0.1185	0.031	0.1168	0.0374	0.0031
16	rs7498880	51089018	0.93	0.375229593708928	1.06	0.212122118160079	0.282207238085871	0.777073152886442	0.0067	0.0088	0.0921	0.0189	0.0374	0.0189	0.0201	0.0248	0.0022	0.0334	0.0371	0.1246	0.0042	0.0392	0.1283	0.0191	0.0247	0.0036	0.0017	0.0155	0.0259	0.118	0.0307	0.1175	0.037	0.0033
16	rs73579833	51089789	0.93	0.375229593708928	1.07	0.184406357471863	0.296198574965686	0.718591797719017	0.0067	0.0088	0.0923	0.0189	0.0373	0.0189	0.02	0.0247	0.0022	0.0334	0.0368	0.125	0.0041	0.0392	0.1282	0.0191	0.0248	0.0037	0.0018	0.0153	0.0258	0.1179	0.0305	0.1179	0.0368	0.0035
16	rs35583040	51092670	0.93	0.375229593708928	1.09	0.136985182682918	0.348126505877511	0.663056908744624	0.0067	0.0088	0.0928	0.0189	0.0372	0.0191	0.02	0.0246	0.0023	0.0335	0.0362	0.1255	0.0038	0.0391	0.1282	0.0191	0.0249	0.0038	0.0017	0.0147	0.0257	0.1181	0.0303	0.1184	0.0367	0.0036
16	rs1528601	51098427	0.93	0.375229593708928	1.09	0.136985182682918	0.335559162252012	0.520741250724845	0.0067	0.0088	0.093	0.019	0.0371	0.0192	0.0199	0.0246	0.0024	0.0336	0.0359	0.1258	0.0038	0.0392	0.1283	0.0191	0.0249	0.0039	0.0017	0.0144	0.0257	0.1182	0.0301	0.1186	0.0367	0.0036
16	rs17249982	51100323	0.93	0.375229593708928	1.09	0.136985182682918	0.33514609926303	0.503232463579825	0.0067	0.0088	0.093	0.0189	0.0372	0.0191	0.0199	0.0246	0.0024	0.0337	0.0359	0.1258	0.0038	0.0392	0.1282	0.0191	0.0249	0.004	0.0017	0.0143	0.0257	0.1183	0.0299	0.1186	0.0368	0.0036
16	rs17250080	51106859	0.93	0.375229593708928	1.08	0.159408631830651	0.346391526599159	0.506529578772259	0.0067	0.0089	0.0933	0.0187	0.0371	0.0191	0.0198	0.0245	0.0024	0.0336	0.0357	0.1258	0.0037	0.0391	0.1284	0.019	0.0248	0.0042	0.0017	0.0142	0.0256	0.1186	0.0299	0.1188	0.0369	0.0036
16	rs72797850	51107301	0.93	0.375229593708928	1.08	0.159408631830651	0.345919127911674	0.496928347116607	0.0067	0.0089	0.0933	0.0187	0.0371	0.0191	0.0198	0.0245	0.0024	0.0336	0.0357	0.1258	0.0037	0.0391	0.1284	0.0191	0.0248	0.0042	0.0017	0.0143	0.0256	0.1187	0.0299	0.1187	0.0369	0.0036
16	rs8049220	51110569	0.93	0.375229593708928	1.08	0.159408631830651	0.365559998759448	0.481936262654494	0.0067	0.0089	0.0933	0.0187	0.037	0.0191	0.0198	0.0245	0.0024	0.0336	0.0357	0.1258	0.0037	0.0392	0.1285	0.019	0.0248	0.0043	0.0017	0.0141	0.0255	0.1187	0.0299	0.1187	0.0369	0.0036
16	rs11640223	51111246	0.93	0.375229593708928	1.08	0.159408631830651	0.38398294937805	0.476378703121901	0.0067	0.0089	0.0933	0.0186	0.037	0.0191	0.0198	0.0245	0.0024	0.0336	0.0357	0.1257	0.0036	0.0392	0.1287	0.019	0.0248	0.0044	0.0017	0.014	0.0256	0.1187	0.0298	0.1187	0.037	0.0036
16	rs1496437	51113574	0.93	0.375229593708928	1.08	0.159408631830651	0.386588908767204	0.470568050243746	0.0067	0.0089	0.0935	0.0186	0.037	0.0191	0.0198	0.0245	0.0024	0.0336	0.0357	0.1257	0.0036	0.0392	0.1289	0.019	0.0248	0.0044	0.0017	0.0139	0.0255	0.1187	0.0298	0.1188	0.0369	0.0036
16	rs74017861	51123695	0.93	0.375229593708928	1.08	0.159408631830651	0.398285018580878	0.496928347116607	0.0066	0.0088	0.0934	0.0186	0.0369	0.0193	0.0198	0.0245	0.0025	0.0334	0.0351	0.1261	0.0035	0.0393	0.1288	0.0189	0.0249	0.0045	0.0016	0.0141	0.0252	0.1188	0.0297	0.1191	0.037	0.0037
16	rs79147159	51131237	0.93	0.375229593708928	1.08	0.159408631830651	0.466119150343152	0.534075459298348	0.0064	0.0085	0.0936	0.0186	0.0369	0.0194	0.0198	0.0246	0.0023	0.0332	0.0348	0.1264	0.0034	0.0396	0.1285	0.0189	0.025	0.0046	0.0011	0.0143	0.0252	0.1192	0.0296	0.1195	0.0369	0.0035
16	rs74017899	51132433	0.93	0.375229593708928	1.08	0.159408631830651	0.4722951145739	0.530873141200449	0.0064	0.0085	0.0936	0.0186	0.0369	0.0195	0.0198	0.0247	0.0023	0.0332	0.0348	0.1265	0.0034	0.0396	0.1285	0.0189	0.025	0.0046	0.0011	0.0143	0.0252	0.1193	0.0296	0.1195	0.0369	0.0034
16	rs17329221	51134657	0.93	0.375229593708928	1.08	0.159408631830651	0.4701504476683	0.527536721652744	0.0064	0.0085	0.0936	0.0186	0.0369	0.0195	0.0198	0.0247	0.0023	0.0332	0.0348	0.1265	0.0033	0.0396	0.1285	0.0189	0.025	0.0046	0.0011	0.0143	0.0252	0.1193	0.0296	0.1195	0.0369	0.0034
16	rs2193097	51136400	0.93	0.375229593708928	1.08	0.159408631830651	0.462165479628263	0.516868076764028	0.0064	0.0085	0.0936	0.0186	0.037	0.0195	0.0198	0.0247	0.0023	0.0332	0.0348	0.1265	0.0033	0.0396	0.1285	0.0189	0.025	0.0046	0.0011	0.0143	0.0252	0.1193	0.0296	0.1195	0.0369	0.0034
16	rs11646341	51138255	0.93	0.375229593708928	1.07	0.184406357471863	0.464535709828256	0.528648277683698	0.0064	0.0085	0.0936	0.0186	0.037	0.0195	0.0198	0.0247	0.0023	0.0332	0.0348	0.1265	0.0033	0.0396	0.1284	0.019	0.025	0.0046	0.0011	0.0143	0.0252	0.1194	0.0296	0.1197	0.0369	0.0034
16	rs17250989	51139315	0.93	0.375229593708928	1.07	0.184406357471863	0.467033868930077	0.557891569266549	0.0064	0.0085	0.0936	0.0186	0.037	0.0195	0.0198	0.0246	0.0023	0.0332	0.0347	0.1265	0.0033	0.0396	0.1284	0.0189	0.025	0.0046	0.0011	0.0143	0.0252	0.1194	0.0296	0.1197	0.0369	0.0034
16	rs4785502	51150026	0.93	0.375229593708928	1.07	0.184406357471863	0.508077581590865	0.621546812329752	0.0064	0.0083	0.0949	0.0179	0.0372	0.0191	0.0194	0.0244	0.0027	0.0327	0.0331	0.1277	0.0032	0.0392	0.1281	0.0184	0.025	0.005	0.0011	0.0145	0.0244	0.1195	0.0293	0.1218	0.0369	0.0037
16	rs62039676	51156821	0.93	0.375229593708928	1.07	0.184406357471863	0.477770064199409	0.687663793789816	0.0063	0.0082	0.0962	0.0174	0.0371	0.0191	0.0191	0.024	0.0028	0.0327	0.0319	0.1292	0.003	0.039	0.1279	0.0181	0.0251	0.0049	0.0012	0.0146	0.0241	0.1197	0.0286	0.1233	0.0368	0.0036
16	rs7185292	51158574	0.93	0.375229593708928	1.07	0.184406357471863	0.469660905040736	0.719936857516093	0.0063	0.0082	0.0966	0.0173	0.0371	0.0192	0.0191	0.024	0.0028	0.0327	0.0315	0.1294	0.003	0.0389	0.1279	0.0181	0.0251	0.0049	0.0012	0.0146	0.024	0.1197	0.0285	0.1237	0.0368	0.0036
16	rs10521222	51158710	0.93	0.375229593708928	1.07	0.184406357471863	0.469416226834157	0.720833874072208	0.0063	0.0082	0.0966	0.0172	0.0371	0.0192	0.0191	0.024	0.0028	0.0327	0.0315	0.1295	0.003	0.0389	0.1279	0.0181	0.0251	0.0049	0.0012	0.0146	0.024	0.1197	0.0285	0.1237	0.0368	0.0036
16	rs75645817	51160178	0.93	0.375229593708928	1.07	0.184406357471863	0.472724617676554	0.712620530596029	0.0062	0.0081	0.0969	0.0172	0.0371	0.0192	0.0191	0.0238	0.0028	0.0328	0.0313	0.1297	0.0029	0.0389	0.1279	0.018	0.0251	0.0048	0.0012	0.0147	0.0239	0.1197	0.0284	0.124	0.0368	0.0036
16	rs75373889	51162734	0.93	0.375229593708928	1.07	0.184406357471863	0.46672886559786	0.779658034415926	0.0063	0.0081	0.0973	0.017	0.037	0.0192	0.0191	0.0237	0.0028	0.0328	0.0308	0.1303	0.0029	0.0391	0.1277	0.0179	0.0252	0.0047	0.0012	0.0147	0.0236	0.1196	0.0281	0.1247	0.0365	0.0036
16	rs75416041	51165149	0.92	0.422441555019286	1.07	0.184406357471863	0.418264270471088	0.77752917432667	0.0063	0.0081	0.0976	0.0169	0.0371	0.0192	0.0191	0.0237	0.0028	0.0328	0.0305	0.1305	0.0029	0.0392	0.1277	0.0178	0.0252	0.0047	0.0012	0.0147	0.0235	0.1196	0.028	0.125	0.0364	0.0036
16	rs2111125	51165891	0.92	0.422441555019286	1.07	0.184406357471863	0.415783319719547	0.76175423067898	0.0063	0.0081	0.0976	0.0169	0.037	0.0192	0.0191	0.0237	0.0028	0.0325	0.0304	0.1306	0.0029	0.0391	0.1277	0.0179	0.0253	0.0047	0.0012	0.0148	0.0235	0.1197	0.028	0.1251	0.0363	0.0036
16	rs74499562	51171126	0.92	0.422441555019286	1.07	0.184406357471863	0.410499987707834	0.720086343063295	0.0062	0.0081	0.0977	0.0169	0.0371	0.0192	0.019	0.0237	0.0028	0.0325	0.0307	0.1307	0.0028	0.0391	0.1278	0.0179	0.0253	0.0047	0.0012	0.0147	0.0234	0.1198	0.0279	0.1251	0.0362	0.0036
16	rs11645288	51172677	0.92	0.422441555019286	1.07	0.184406357471863	0.408727344138922	0.703238388112736	0.0062	0.0082	0.0977	0.0169	0.0371	0.0192	0.019	0.0236	0.0028	0.0326	0.0308	0.1307	0.0028	0.0391	0.1278	0.0178	0.0253	0.0047	0.0012	0.0147	0.0234	0.1199	0.0278	0.1251	0.0362	0.0036
16	rs1965024	51173559	0.92	0.422441555019286	1.07	0.184406357471863	0.39620160515429	0.682489809142312	0.0062	0.0082	0.0977	0.0169	0.0371	0.0192	0.019	0.0237	0.0028	0.0326	0.031	0.1307	0.0028	0.0391	0.1279	0.0178	0.0253	0.0047	0.0012	0.0147	0.0234	0.1199	0.0278	0.1251	0.0362	0.0035
16	rs75156807	51175743	0.92	0.422441555019286	1.08	0.159408631830651	0.394011534068476	0.69388420556091	0.0062	0.0082	0.0978	0.0169	0.0371	0.0192	0.019	0.0236	0.0028	0.0326	0.031	0.1308	0.0028	0.0391	0.1279	0.0178	0.0253	0.0047	0.0012	0.0147	0.0233	0.1198	0.0278	0.1251	0.0362	0.0035
16	rs79146613	51176110	0.92	0.422441555019286	1.08	0.159408631830651	0.393002796581552	0.690772419754148	0.0062	0.0082	0.0978	0.0169	0.0371	0.0192	0.019	0.0236	0.0028	0.0326	0.031	0.1308	0.0028	0.0391	0.1279	0.0178	0.0253	0.0047	0.0012	0.0147	0.0233	0.1198	0.0278	0.1251	0.0362	0.0035
16	rs2052285	51188432	0.92	0.422441555019286	1.08	0.159408631830651	0.35129248160163	0.660856768907697	0.0062	0.0081	0.098	0.0168	0.0372	0.0193	0.019	0.0237	0.0027	0.0326	0.031	0.131	0.0027	0.0392	0.1281	0.0178	0.0253	0.0047	0.0011	0.0149	0.0229	0.1201	0.0277	0.1249	0.036	0.0035
16	rs77214081	51193047	0.92	0.422441555019286	1.07	0.184406357471863	0.29359279683037	0.678062028939665	0.0061	0.008	0.098	0.0167	0.0372	0.0194	0.0191	0.0239	0.0026	0.033	0.0311	0.1307	0.0025	0.0394	0.1277	0.0177	0.0252	0.0046	0.0011	0.0152	0.023	0.12	0.0278	0.1247	0.0362	0.0033
16	rs16949403	51197473	0.92	0.422441555019286	1.07	0.184406357471863	0.25558199865393	0.66628680979882	0.006	0.0079	0.0981	0.0166	0.0373	0.0195	0.0192	0.0239	0.0025	0.0332	0.031	0.1306	0.0025	0.0395	0.1277	0.0177	0.0252	0.0045	0.0011	0.0154	0.023	0.1201	0.0278	0.1244	0.0361	0.0032
16	rs4785508	51203534	0.92	0.422441555019286	1.07	0.184406357471863	0.243936952024686	0.641131774024528	0.006	0.0078	0.0982	0.0165	0.0373	0.0196	0.0193	0.0239	0.0025	0.0334	0.031	0.1305	0.0025	0.0396	0.1277	0.0177	0.0254	0.0045	0.0012	0.0154	0.0229	0.1202	0.0278	0.1242	0.0361	0.0031
16	rs62039690	51205228	0.92	0.422441555019286	1.07	0.184406357471863	0.245507386012039	0.677177259139428	0.006	0.0078	0.0981	0.0165	0.0373	0.0196	0.0193	0.0239	0.0025	0.0334	0.031	0.1305	0.0025	0.0396	0.1277	0.0176	0.0254	0.0045	0.0012	0.0155	0.0229	0.1202	0.0278	0.1242	0.0361	0.0031
16	rs1108343	51211595	0.92	0.422441555019286	1.06	0.212122118160079	0.231573172436036	0.681603730012666	0.0059	0.0077	0.0981	0.0165	0.0373	0.0195	0.0193	0.0239	0.0025	0.0334	0.0309	0.1306	0.0026	0.0396	0.1276	0.0176	0.0256	0.0045	0.0012	0.0155	0.0229	0.1203	0.0278	0.1242	0.0361	0.003
16	rs76077285	51211721	0.92	0.422441555019286	1.06	0.212122118160079	0.241938351192764	0.704130726449171	0.0059	0.0077	0.0981	0.0165	0.0373	0.0195	0.0193	0.0239	0.0025	0.0334	0.0309	0.1306	0.0026	0.0396	0.1276	0.0175	0.0256	0.0044	0.0012	0.0156	0.0229	0.1204	0.0278	0.1242	0.0361	0.003
16	rs76373791	51214662	0.92	0.422441555019286	1.06	0.212122118160079	0.191259008723461	0.70666039291283	0.0056	0.0073	0.0986	0.0164	0.0372	0.0195	0.0192	0.0236	0.0023	0.0333	0.0305	0.1323	0.0025	0.0397	0.1273	0.0168	0.0261	0.004	0.0011	0.016	0.0225	0.121	0.0277	0.1249	0.0362	0.0024
16	rs61685917	51217097	0.92	0.422441555019286	1.06	0.212122118160079	0.182302691577962	0.815422797319148	0.0055	0.0071	0.0988	0.0164	0.0372	0.0194	0.0192	0.0235	0.0022	0.0332	0.0302	0.1332	0.0025	0.0399	0.1271	0.0165	0.0264	0.0038	0.0011	0.0162	0.0224	0.1213	0.0276	0.1252	0.0361	0.0021
16	rs185753287	51217639	0.92	0.422441555019286	1.06	0.212122118160079	0.167723775976265	0.73687198445977	0.0055	0.0071	0.0988	0.0164	0.0373	0.0195	0.0192	0.0235	0.0021	0.0332	0.0302	0.1333	0.0025	0.0399	0.1271	0.0165	0.0264	0.0038	0.0011	0.0163	0.0224	0.1214	0.0276	0.1253	0.0361	0.0021
16	rs1548924	51219914	0.92	0.422441555019286	1.05	0.24269399207398	0.145971158988548	0.763722270342242	0.0055	0.007	0.099	0.0163	0.0373	0.0195	0.0192	0.0234	0.0021	0.0332	0.0302	0.1336	0.0024	0.04	0.1271	0.0164	0.0263	0.0037	0.0012	0.0162	0.0223	0.1214	0.0276	0.1254	0.0361	0.002
16	rs117751143	51226977	0.91	0.473491286898298	1.03	0.312927433563081	0.132292577032017	0.720833874072208	0.0056	0.0069	0.0989	0.016	0.0375	0.0194	0.0191	0.0237	0.0022	0.0331	0.0303	0.1339	0.0025	0.04	0.1272	0.0163	0.0261	0.0035	0.0012	0.0162	0.0223	0.1213	0.0275	0.125	0.0363	0.0022
16	rs1420579	51229796	0.91	0.473491286898298	1.03	0.312927433563081	0.125428903179081	0.685740995702516	0.0056	0.0069	0.0989	0.016	0.0375	0.0194	0.0191	0.0238	0.0022	0.0331	0.0303	0.1339	0.0026	0.04	0.1272	0.0163	0.0261	0.0035	0.0013	0.0162	0.0222	0.1213	0.0275	0.1249	0.0363	0.0022
16	rs78005287	51237688	0.91	0.473491286898298	1.03	0.312927433563081	0.128712689712951	0.734318678528844	0.0056	0.0069	0.0988	0.0159	0.0375	0.0194	0.0191	0.0239	0.0023	0.0331	0.0303	0.1338	0.0026	0.0399	0.1273	0.0162	0.026	0.0034	0.0013	0.0164	0.0223	0.1211	0.0275	0.1249	0.0363	0.0023
16	rs72793995	51237891	0.91	0.473491286898298	1.03	0.312927433563081	0.127722148755503	0.72143202272451	0.0056	0.0069	0.0988	0.0159	0.0375	0.0194	0.0191	0.0239	0.0023	0.0331	0.0303	0.1338	0.0026	0.0399	0.1273	0.0162	0.026	0.0034	0.0013	0.0164	0.0223	0.1211	0.0275	0.1249	0.0364	0.0023
16	rs7499584	51239417	0.91	0.473491286898298	1.03	0.312927433563081	0.130950764076528	0.717844783727408	0.0056	0.0069	0.0988	0.0158	0.0376	0.0195	0.0191	0.024	0.0023	0.0331	0.0303	0.1338	0.0026	0.0399	0.1273	0.0162	0.026	0.0034	0.0013	0.0164	0.0224	0.121	0.0275	0.1249	0.0364	0.0023
16	rs72795810	51240791	0.91	0.473491286898298	1.03	0.312927433563081	0.132139682405314	0.740780803455311	0.0056	0.0069	0.0988	0.0157	0.0376	0.0195	0.0191	0.024	0.0023	0.0331	0.0303	0.1338	0.0026	0.0399	0.1274	0.0162	0.026	0.0034	0.0013	0.0164	0.0224	0.121	0.0275	0.1249	0.0364	0.0023
16	rs72795812	51242227	0.91	0.473491286898298	1.04	0.276253925711104	0.126617052825399	0.721132934644181	0.0056	0.0069	0.0988	0.0157	0.0377	0.0194	0.0191	0.024	0.0022	0.0331	0.0303	0.1338	0.0026	0.0399	0.1274	0.0162	0.026	0.0034	0.0013	0.0164	0.0224	0.1209	0.0275	0.1249	0.0364	0.0023
16	rs78200104	51245404	0.91	0.473491286898298	1.04	0.276253925711104	0.12766226493731	0.742435899561548	0.0056	0.0069	0.0988	0.0157	0.0378	0.0194	0.0191	0.024	0.0022	0.0332	0.0303	0.1338	0.0026	0.04	0.1273	0.0162	0.026	0.0034	0.0013	0.0164	0.0224	0.1209	0.0275	0.1249	0.0364	0.0023
16	rs76699460	51249529	0.91	0.473491286898298	1.03	0.312927433563081	0.1229266523519	0.743489563897307	0.0056	0.0069	0.0988	0.0157	0.0379	0.0195	0.0191	0.024	0.0022	0.0332	0.0303	0.1337	0.0026	0.04	0.1272	0.0162	0.026	0.0034	0.0013	0.0164	0.0224	0.1209	0.0274	0.1249	0.0364	0.0023
16	rs7206884	51258956	0.91	0.473491286898298	1.03	0.312927433563081	0.121876117616182	0.765388393416974	0.0057	0.0069	0.0988	0.0157	0.0379	0.0195	0.019	0.024	0.0022	0.0334	0.0302	0.1338	0.0027	0.04	0.1271	0.0162	0.026	0.0033	0.0013	0.0164	0.0225	0.1209	0.0274	0.1247	0.0364	0.0023
16	rs12926319	51260144	0.91	0.473491286898298	1.03	0.312927433563081	0.124070935663717	0.809591746603002	0.0057	0.0069	0.0988	0.0156	0.0379	0.0195	0.019	0.0241	0.0022	0.0334	0.0302	0.1338	0.0027	0.0399	0.1271	0.0162	0.026	0.0033	0.0013	0.0164	0.0224	0.1209	0.0275	0.1247	0.0364	0.0023
16	rs7499931	51265863	0.91	0.473491286898298	1.03	0.312927433563081	0.131224554120737	0.854621841941295	0.0057	0.0069	0.0988	0.0156	0.038	0.0195	0.0189	0.0241	0.0022	0.0335	0.0302	0.1339	0.0027	0.0398	0.1273	0.0162	0.0261	0.0034	0.0014	0.0163	0.0224	0.1209	0.0274	0.1246	0.0362	0.0023
16	rs72795839	51267044	0.91	0.473491286898298	1.04	0.276253925711104	0.136149631175141	0.897014407728549	0.0057	0.0069	0.0987	0.0156	0.0381	0.0195	0.0189	0.0241	0.0022	0.0335	0.0302	0.1339	0.0027	0.0398	0.1273	0.0162	0.0261	0.0034	0.0014	0.0163	0.0223	0.1209	0.0274	0.1246	0.0362	0.0023
16	rs72791166	51272968	0.91	0.473491286898298	1.03	0.312927433563081	0.124748796014421	0.778897583647716	0.0057	0.007	0.0989	0.0157	0.0387	0.0197	0.0189	0.0242	0.0021	0.0339	0.0302	0.1335	0.0026	0.0401	0.1273	0.0162	0.0261	0.0034	0.0015	0.0162	0.0221	0.1204	0.0272	0.124	0.0362	0.0023
16	rs78089941	51274167	0.91	0.473491286898298	1.03	0.312927433563081	0.116564094486184	0.735369803636463	0.0057	0.0071	0.0989	0.0157	0.0389	0.0197	0.0189	0.0242	0.0021	0.034	0.0303	0.1333	0.0026	0.0402	0.1272	0.0162	0.0261	0.0034	0.0015	0.0161	0.0221	0.1202	0.0271	0.1237	0.0364	0.0023
16	rs28464618	51276351	0.91	0.473491286898298	1.04	0.276253925711104	0.0964511931339931	0.678947061249007	0.0057	0.0071	0.0988	0.0158	0.0394	0.0198	0.0189	0.0242	0.0021	0.0342	0.0303	0.133	0.0026	0.0403	0.1272	0.0162	0.0261	0.0034	0.0016	0.0161	0.0219	0.1199	0.0271	0.1233	0.0365	0.0024
16	rs78992619	51276973	0.91	0.473491286898298	1.04	0.276253925711104	0.0906232106818197	0.637930494938114	0.0057	0.0072	0.0988	0.0158	0.0396	0.0198	0.0189	0.0243	0.002	0.0343	0.0303	0.133	0.0026	0.0404	0.1271	0.0162	0.0261	0.0034	0.0016	0.0161	0.0218	0.1199	0.0271	0.1232	0.0365	0.0024
16	rs56990950	51277969	0.91	0.473491286898298	1.04	0.276253925711104	0.0812195198151081	0.61202412333014	0.0058	0.0075	0.0987	0.0158	0.0399	0.0199	0.019	0.0243	0.002	0.0345	0.0304	0.1328	0.0027	0.0406	0.1266	0.0162	0.0261	0.0034	0.0017	0.0161	0.0216	0.1198	0.0271	0.1229	0.0364	0.0025
16	rs7500385	51279775	0.9	0.528487958927512	1.04	0.276253925711104	0.0699767714034975	0.589798428508834	0.0059	0.0076	0.099	0.0157	0.0402	0.0199	0.0189	0.0245	0.002	0.0349	0.0308	0.1322	0.0027	0.0409	0.1265	0.0162	0.026	0.0034	0.0017	0.016	0.0213	0.1193	0.0272	0.1225	0.0365	0.0025
16	rs114443863	51280440	0.9	0.528487958927512	1.04	0.276253925711104	0.072214321676954	0.568620763111842	0.0059	0.0076	0.099	0.0157	0.0402	0.0199	0.0189	0.0245	0.002	0.0349	0.0308	0.1322	0.0027	0.0409	0.1265	0.0162	0.026	0.0034	0.0017	0.016	0.0213	0.1192	0.0272	0.1225	0.0365	0.0025
16	rs75189283	51281225	0.9	0.528487958927512	1.04	0.276253925711104	0.0713387189995684	0.558032418122492	0.0059	0.0076	0.0991	0.0157	0.0403	0.0199	0.0189	0.0246	0.002	0.0349	0.0308	0.1322	0.0027	0.0409	0.1265	0.0162	0.026	0.0034	0.0017	0.016	0.0213	0.1192	0.0272	0.1225	0.0364	0.0025
16	rs7185437	51289593	0.9	0.528487958927512	1.04	0.276253925711104	0.0602453682495749	0.57499694455454	0.0059	0.0076	0.0993	0.0156	0.0404	0.0199	0.0189	0.0245	0.002	0.0349	0.0306	0.1327	0.0027	0.0406	0.1267	0.0161	0.0258	0.0034	0.0017	0.016	0.0212	0.119	0.0275	0.1223	0.0366	0.0024
16	rs72791178	51289804	0.9	0.528487958927512	1.04	0.276253925711104	0.0580604606993615	0.582955709758999	0.0059	0.0076	0.0992	0.0156	0.0404	0.0199	0.0189	0.0245	0.002	0.0349	0.0306	0.1328	0.0027	0.0405	0.1267	0.0162	0.0258	0.0034	0.0017	0.016	0.0211	0.1191	0.0274	0.1223	0.0365	0.0024
16	rs34112205	51291034	0.9	0.528487958927512	1.04	0.276253925711104	0.0574100002680577	0.586517230289519	0.0058	0.0076	0.0993	0.0156	0.0404	0.0199	0.0188	0.0245	0.002	0.0349	0.0306	0.1329	0.0027	0.0405	0.1267	0.0162	0.0258	0.0034	0.0017	0.016	0.0211	0.1191	0.0275	0.1223	0.0364	0.0024
16	rs80227097	51291270	0.9	0.528487958927512	1.04	0.276253925711104	0.0579879466990439	0.590512313479958	0.0058	0.0076	0.0993	0.0156	0.0404	0.0199	0.0188	0.0245	0.002	0.0349	0.0306	0.1329	0.0027	0.0405	0.1267	0.0162	0.0258	0.0034	0.0017	0.016	0.0211	0.1191	0.0275	0.1223	0.0364	0.0024
16	rs117308010	51292738	0.9	0.528487958927512	1.04	0.276253925711104	0.0575541261886026	0.603828068892344	0.0058	0.0076	0.0993	0.0156	0.0405	0.0199	0.0188	0.0245	0.002	0.0349	0.0305	0.1329	0.0027	0.0405	0.1267	0.0162	0.0258	0.0034	0.0017	0.016	0.0212	0.1191	0.0274	0.1223	0.0364	0.0024
16	rs56983910	51293947	0.9	0.528487958927512	1.04	0.276253925711104	0.0584421474544589	0.614041186041904	0.0058	0.0076	0.0993	0.0156	0.0405	0.0199	0.0188	0.0246	0.0019	0.0349	0.0305	0.1328	0.0028	0.0405	0.1267	0.0162	0.0257	0.0034	0.0017	0.0161	0.0211	0.1191	0.0274	0.1223	0.0364	0.0024
16	rs115125308	51299518	0.9	0.528487958927512	1.04	0.276253925711104	0.0612921268677749	0.679684788468788	0.0059	0.0076	0.0993	0.0155	0.0406	0.0199	0.0188	0.0246	0.0019	0.0349	0.0303	0.1328	0.0028	0.0405	0.127	0.0163	0.0257	0.0034	0.0017	0.0161	0.0211	0.1191	0.0274	0.1222	0.0363	0.0024
16	rs8046906	51300725	0.9	0.528487958927512	1.04	0.276253925711104	0.0615368311329106	0.66819707515387	0.0059	0.0076	0.0993	0.0155	0.0406	0.0199	0.0188	0.0246	0.0019	0.035	0.0303	0.1328	0.0028	0.0405	0.127	0.0163	0.0256	0.0034	0.0017	0.0161	0.0211	0.1191	0.0274	0.1222	0.0363	0.0024
16	rs16949587	51304232	0.91	0.473491286898298	1.04	0.276253925711104	0.081739896950294	0.822954769736329	0.0059	0.0076	0.0994	0.0155	0.0406	0.02	0.0188	0.0246	0.0019	0.0348	0.0303	0.1327	0.0028	0.0405	0.1271	0.0162	0.0256	0.0034	0.0017	0.0161	0.0211	0.1191	0.0273	0.1221	0.0363	0.0024
16	rs115092267	51305064	0.91	0.473491286898298	1.04	0.276253925711104	0.0870376010472014	0.877012713973667	0.0059	0.0076	0.0994	0.0155	0.0406	0.02	0.0188	0.0246	0.0019	0.0348	0.0303	0.1327	0.0028	0.0405	0.1271	0.0162	0.0256	0.0034	0.0017	0.0161	0.0211	0.1191	0.0273	0.1221	0.0363	0.0024
16	rs72791190	51307429	0.91	0.473491286898298	1.04	0.276253925711104	0.0933358177261733	0.909718706925826	0.0059	0.0076	0.0994	0.0155	0.0407	0.02	0.0188	0.0246	0.0019	0.0348	0.0304	0.1326	0.0028	0.0406	0.1271	0.0162	0.0256	0.0034	0.0017	0.0161	0.0211	0.1191	0.0272	0.1221	0.0363	0.0024
