## Supplementary Tab. 6 for "Sparse haplotype-based fine-scale local ancestry inference at scale reveals recent selection on immune responses": 304206_file07 (part 135 of 161)

Chromosome	rs_number	hg19_GRCh37_Position	LDAS_26pop	-log10(p_LDAS_26pop)	LDAS_5continent	-log10(p_LDAS_5continent)	-log10(p_AAS_26pop)	-log10(p_AAS_5continent)	prob_ACB	prob_ASW	prob_BEB	prob_CDX	prob_CEU	prob_CHB	prob_CHS	prob_CLM	prob_ESN	prob_FIN	prob_GBR	prob_GIH	prob_GWD	prob_IBS	prob_ITU	prob_JPT	prob_KHV	prob_LWK	prob_MSL	prob_MXL	prob_PEL	prob_PJL	prob_PUR	prob_STU	prob_TSI	prob_YRI
16	rs34645437	51309642	0.91	0.473491286898298	1.04	0.276253925711104	0.0978423803494685	0.944719827424863	0.0059	0.0076	0.0994	0.0155	0.0407	0.02	0.0188	0.0245	0.0019	0.0348	0.0304	0.1326	0.0028	0.0406	0.1271	0.0162	0.0256	0.0034	0.0017	0.0161	0.0211	0.1191	0.0272	0.1221	0.0363	0.0024
16	rs11863031	51314404	0.91	0.473491286898298	1.04	0.276253925711104	0.125695643898935	1.10691821437513	0.0059	0.0076	0.0992	0.0155	0.0405	0.02	0.0188	0.0245	0.0019	0.0348	0.0304	0.1326	0.0028	0.0406	0.1272	0.0163	0.0256	0.0033	0.0017	0.0161	0.0212	0.119	0.0271	0.1221	0.0363	0.0024
16	rs77063919	51316571	0.91	0.473491286898298	1.04	0.276253925711104	0.159054802370207	1.32717560906787	0.0059	0.0076	0.0992	0.0155	0.0405	0.02	0.0188	0.0245	0.0019	0.0348	0.0304	0.1326	0.0028	0.0406	0.1272	0.0163	0.0256	0.0033	0.0017	0.0161	0.0212	0.119	0.0271	0.1221	0.0363	0.0024
16	rs117534541	51317052	0.91	0.473491286898298	1.04	0.276253925711104	0.170021851123595	1.39227937664639	0.0059	0.0076	0.0992	0.0155	0.0405	0.02	0.0188	0.0245	0.0019	0.0347	0.0304	0.1326	0.0028	0.0406	0.1272	0.0163	0.0256	0.0033	0.0017	0.0161	0.0212	0.119	0.0271	0.1221	0.0363	0.0024
16	rs72791196	51317990	0.91	0.473491286898298	1.04	0.276253925711104	0.187744609533602	1.45053698033126	0.0059	0.0076	0.0992	0.0155	0.0405	0.02	0.0188	0.0245	0.0019	0.0348	0.0304	0.1326	0.0028	0.0406	0.1272	0.0163	0.0256	0.0033	0.0017	0.0161	0.0212	0.119	0.0271	0.1221	0.0363	0.0024
16	rs9934971	51326478	0.9	0.528487958927512	1.07	0.184406357471863	0.222409622710071	1.04187346158015	0.0062	0.0087	0.1008	0.017	0.0423	0.0198	0.0192	0.0243	0.0012	0.0352	0.0292	0.134	0.003	0.0393	0.1245	0.0179	0.0251	0.0035	0.0016	0.0162	0.0216	0.1118	0.0265	0.1211	0.041	0.0023
16	rs4131099	51330531	0.9	0.528487958927512	1.08	0.159408631830651	0.148318485278724	0.922301291432257	0.0062	0.0087	0.1008	0.017	0.0423	0.0198	0.0193	0.0243	0.0012	0.0352	0.0293	0.134	0.003	0.0394	0.1245	0.0179	0.025	0.0035	0.0016	0.0162	0.0216	0.1117	0.0265	0.1211	0.0411	0.0022
16	rs1909746	51343972	0.9	0.528487958927512	1.08	0.159408631830651	0.166178498918604	0.940607038536497	0.0062	0.0087	0.1008	0.017	0.0423	0.0198	0.0193	0.0243	0.0012	0.0353	0.0293	0.134	0.0029	0.0394	0.1244	0.0179	0.025	0.0035	0.0016	0.0162	0.0216	0.1117	0.0264	0.121	0.0411	0.0022
16	rs11646997	51351607	0.9	0.528487958927512	1.09	0.136985182682918	0.138936556470444	0.798720698822564	0.0061	0.0087	0.1007	0.017	0.0423	0.0199	0.0194	0.0242	0.0012	0.0355	0.0295	0.1342	0.0029	0.0394	0.1243	0.0179	0.025	0.0035	0.0016	0.0162	0.0216	0.1117	0.0263	0.121	0.0411	0.0022
16	rs117276913	51360603	0.9	0.528487958927512	1.09	0.136985182682918	0.113167930130913	0.716500593820284	0.006	0.0086	0.1005	0.0171	0.0422	0.0199	0.0195	0.024	0.0011	0.0359	0.0298	0.1345	0.0029	0.0394	0.124	0.0179	0.0249	0.0034	0.0017	0.0163	0.0215	0.1116	0.026	0.121	0.0414	0.0021
16	rs12448481	51362895	0.9	0.528487958927512	1.09	0.136985182682918	0.111534309197853	0.6953671150278	0.006	0.0086	0.1005	0.0171	0.0422	0.02	0.0195	0.024	0.0011	0.0359	0.0298	0.1345	0.0029	0.0394	0.124	0.0179	0.0249	0.0034	0.0017	0.0163	0.0215	0.1116	0.026	0.121	0.0414	0.0021
16	rs4011592	51373048	0.9	0.528487958927512	1.07	0.184406357471863	0.0887950273241625	0.594513888478932	0.006	0.0086	0.1005	0.0171	0.0423	0.02	0.0195	0.0239	0.0011	0.0359	0.0299	0.1345	0.0029	0.0394	0.124	0.0179	0.0249	0.0034	0.0017	0.0164	0.0215	0.1116	0.026	0.1211	0.0414	0.0021
16	rs28706155	51375491	0.9	0.528487958927512	1.06	0.212122118160079	0.0981984979849607	0.629073813925657	0.006	0.0087	0.1005	0.0171	0.0423	0.02	0.0195	0.0239	0.0011	0.0359	0.0299	0.1345	0.0029	0.0394	0.1239	0.018	0.0249	0.0034	0.0017	0.0164	0.0216	0.1117	0.026	0.121	0.0415	0.002
16	rs74714163	51383265	0.9	0.528487958927512	1.05	0.24269399207398	0.131102827018565	0.650173510988834	0.006	0.0087	0.1005	0.0171	0.0421	0.02	0.0195	0.0238	0.0011	0.0359	0.0299	0.1348	0.0028	0.0394	0.1239	0.0179	0.0248	0.0034	0.0016	0.0163	0.0216	0.1117	0.0259	0.1211	0.0417	0.0018
16	rs1547540	51385500	0.9	0.528487958927512	1.05	0.24269399207398	0.131133252398179	0.62414990590903	0.0059	0.0087	0.1006	0.0171	0.0421	0.0201	0.0195	0.0238	0.0011	0.0359	0.0299	0.1349	0.0028	0.0394	0.1239	0.0179	0.0248	0.0034	0.0016	0.0163	0.0216	0.1117	0.0259	0.1211	0.0417	0.0017
16	rs72793216	51389566	0.9	0.528487958927512	1.05	0.24269399207398	0.126111258170367	0.565368512237746	0.0059	0.0088	0.1006	0.0171	0.0421	0.0202	0.0195	0.0237	0.0011	0.036	0.0299	0.1351	0.0027	0.0397	0.1236	0.0178	0.0247	0.0034	0.0016	0.0162	0.0216	0.1117	0.0261	0.1209	0.042	0.0017
16	rs62041795	51391060	0.9	0.528487958927512	1.05	0.24269399207398	0.1238650761482	0.53770123298404	0.0059	0.0088	0.1006	0.0171	0.0421	0.0202	0.0195	0.0236	0.0011	0.036	0.0299	0.1351	0.0027	0.0397	0.1236	0.0177	0.0247	0.0034	0.0016	0.0162	0.0216	0.1117	0.0261	0.1209	0.042	0.0017
16	rs28465542	51397261	0.9	0.528487958927512	1.05	0.24269399207398	0.12071529958346	0.531290562561361	0.0058	0.0088	0.1007	0.0171	0.042	0.0203	0.0195	0.0235	0.0011	0.0361	0.0299	0.1353	0.0027	0.0397	0.1235	0.0177	0.0246	0.0034	0.0016	0.0162	0.0216	0.1116	0.026	0.1209	0.042	0.0017
16	rs10521033	51408850	0.9	0.528487958927512	1.05	0.24269399207398	0.116394234781728	0.574855064450446	0.0058	0.0089	0.1007	0.0171	0.042	0.0204	0.0196	0.0235	0.0011	0.0362	0.0299	0.1355	0.0026	0.0397	0.1234	0.0177	0.0246	0.0034	0.0016	0.0162	0.0216	0.1115	0.026	0.1208	0.0421	0.0017
16	rs72787354	51410959	0.9	0.528487958927512	1.05	0.24269399207398	0.119417478770644	0.585376975860151	0.0058	0.0089	0.1007	0.0171	0.042	0.0204	0.0196	0.0235	0.0011	0.0363	0.0299	0.1355	0.0026	0.0396	0.1233	0.0177	0.0246	0.0035	0.0016	0.0162	0.0216	0.1115	0.026	0.1208	0.0421	0.0017
16	rs1119102	51413452	0.9	0.528487958927512	1.05	0.24269399207398	0.120773179499796	0.579257282387664	0.0058	0.0089	0.1007	0.0172	0.042	0.0204	0.0196	0.0235	0.0011	0.0363	0.0298	0.1355	0.0026	0.0396	0.1233	0.0177	0.0246	0.0035	0.0016	0.0163	0.0216	0.1114	0.026	0.1207	0.0421	0.0017
16	rs6499001	51418409	0.9	0.528487958927512	1.05	0.24269399207398	0.13786788849527	0.583382816363233	0.0058	0.0089	0.1007	0.0172	0.042	0.0204	0.0196	0.0235	0.0011	0.0363	0.0298	0.1355	0.0027	0.0396	0.1232	0.0178	0.0245	0.0035	0.0016	0.0163	0.0216	0.1113	0.0259	0.1207	0.0421	0.0017
16	rs73579977	51419692	0.9	0.528487958927512	1.05	0.24269399207398	0.139662284596021	0.591797827938016	0.0058	0.0089	0.1007	0.0171	0.042	0.0204	0.0195	0.0235	0.0011	0.0364	0.0298	0.1356	0.0027	0.0396	0.1232	0.0178	0.0245	0.0035	0.0016	0.0163	0.0216	0.1113	0.0259	0.1207	0.0421	0.0017
16	rs9933456	51425192	0.9	0.528487958927512	1.05	0.24269399207398	0.151250817944972	0.540913717717668	0.0058	0.009	0.1006	0.0171	0.0419	0.0204	0.0195	0.0235	0.0011	0.0367	0.0298	0.1358	0.0026	0.0396	0.1229	0.018	0.0244	0.0035	0.0016	0.0163	0.0216	0.1111	0.0258	0.1207	0.0421	0.0017
16	rs75084338	51431779	0.9	0.528487958927512	1.05	0.24269399207398	0.17165919497956	0.502409040449742	0.0058	0.009	0.1004	0.0169	0.042	0.0203	0.0194	0.0234	0.0012	0.0369	0.0298	0.136	0.0026	0.0394	0.1225	0.0182	0.0243	0.0035	0.0016	0.0164	0.0216	0.111	0.0257	0.121	0.0425	0.0017
16	rs57777846	51435147	0.9	0.528487958927512	1.05	0.24269399207398	0.162248193974505	0.444985676013186	0.0058	0.009	0.1003	0.0168	0.042	0.0203	0.0194	0.0234	0.0012	0.037	0.0298	0.1361	0.0026	0.0394	0.1224	0.0183	0.0243	0.0035	0.0016	0.0164	0.0216	0.111	0.0257	0.1211	0.0426	0.0017
16	rs17616063	51436882	0.9	0.528487958927512	1.05	0.24269399207398	0.154552635720142	0.402220124138369	0.0058	0.0091	0.1002	0.0167	0.0421	0.0203	0.0194	0.0233	0.0012	0.0372	0.0299	0.1362	0.0025	0.0393	0.122	0.0183	0.0242	0.0036	0.0016	0.0164	0.0216	0.111	0.0256	0.1212	0.0429	0.0016
16	rs113167560	51444521	0.9	0.528487958927512	1.05	0.24269399207398	0.158713645550882	0.406884820740752	0.0058	0.0093	0.1	0.0165	0.0424	0.0202	0.0193	0.0231	0.0013	0.038	0.0295	0.1364	0.0025	0.039	0.1211	0.0185	0.0242	0.0036	0.0017	0.0165	0.0216	0.111	0.0258	0.1214	0.0435	0.0016
16	rs8062435	51446083	0.9	0.528487958927512	1.06	0.212122118160079	0.138118894743599	0.363307560459478	0.0058	0.0093	0.1	0.0165	0.0424	0.0202	0.0193	0.0231	0.0013	0.038	0.0295	0.1364	0.0025	0.039	0.1211	0.0185	0.0242	0.0036	0.0017	0.0165	0.0216	0.111	0.0258	0.1214	0.0435	0.0016
16	rs4238759	51446927	0.9	0.528487958927512	1.06	0.212122118160079	0.141948775962552	0.387674954771589	0.0058	0.0093	0.1	0.0165	0.0423	0.0202	0.0193	0.0231	0.0013	0.0381	0.0295	0.1366	0.0025	0.0389	0.1211	0.0185	0.0242	0.0036	0.0017	0.0165	0.0216	0.111	0.0258	0.1215	0.0435	0.0016
16	rs76099643	51447642	0.9	0.528487958927512	1.06	0.212122118160079	0.158338870499603	0.414952784916233	0.0058	0.0093	0.1	0.0165	0.0423	0.0202	0.0193	0.0231	0.0013	0.0381	0.0295	0.1366	0.0025	0.0389	0.1211	0.0185	0.0242	0.0036	0.0017	0.0165	0.0216	0.111	0.0258	0.1215	0.0434	0.0016
16	rs72787373	51450754	0.9	0.528487958927512	1.06	0.212122118160079	0.183635987145832	0.417564527203756	0.0058	0.0093	0.0999	0.0165	0.0423	0.0202	0.0193	0.0231	0.0013	0.0382	0.0295	0.1366	0.0024	0.0388	0.121	0.0185	0.0241	0.0036	0.0017	0.0165	0.0216	0.111	0.0258	0.1215	0.0433	0.0016
16	rs118106133	51450938	0.9	0.528487958927512	1.06	0.212122118160079	0.186806245236124	0.413127217201754	0.0058	0.0093	0.0999	0.0165	0.0423	0.0202	0.0193	0.0231	0.0013	0.0383	0.0295	0.1366	0.0024	0.0388	0.121	0.0185	0.0241	0.0036	0.0017	0.0165	0.0216	0.111	0.0258	0.1215	0.0433	0.0016
16	rs74755270	51453630	0.9	0.528487958927512	1.06	0.212122118160079	0.208192797093159	0.365824976330354	0.0059	0.0094	0.0998	0.0165	0.0422	0.0201	0.0193	0.0231	0.0013	0.0383	0.0295	0.1366	0.0024	0.0387	0.1209	0.0186	0.0241	0.0037	0.0016	0.0166	0.0216	0.1111	0.0256	0.1215	0.0432	0.0016
16	rs11642605	51455036	0.9	0.528487958927512	1.06	0.212122118160079	0.19658129949975	0.356035074889477	0.0059	0.0094	0.0997	0.0165	0.0421	0.0201	0.0193	0.023	0.0013	0.0384	0.0296	0.1368	0.0024	0.0386	0.1207	0.0188	0.0241	0.0039	0.0016	0.0167	0.0216	0.1112	0.0255	0.1215	0.0431	0.0016
16	rs1362756	51458290	0.9	0.528487958927512	1.05	0.24269399207398	0.249501786588468	0.400797747020609	0.0061	0.0095	0.0987	0.0165	0.0417	0.0202	0.0192	0.0228	0.0014	0.0388	0.03	0.1369	0.0023	0.038	0.1203	0.0189	0.024	0.0044	0.0017	0.017	0.0217	0.1117	0.0248	0.1222	0.0431	0.0015
16	rs117859191	51469902	0.9	0.528487958927512	1.05	0.24269399207398	0.255716037446364	0.371127511924022	0.0061	0.0095	0.0985	0.0163	0.0417	0.0202	0.0191	0.0228	0.0014	0.0388	0.03	0.1369	0.0022	0.038	0.1203	0.0189	0.024	0.0045	0.0017	0.017	0.0217	0.112	0.0248	0.1223	0.0432	0.0015
16	rs4784296	51479349	0.9	0.528487958927512	1.06	0.212122118160079	0.227195854884048	0.298835134575165	0.0061	0.0096	0.0984	0.0162	0.0417	0.0202	0.019	0.0229	0.0014	0.0388	0.0301	0.137	0.0022	0.0379	0.1204	0.0189	0.024	0.0045	0.0017	0.0171	0.0217	0.1121	0.0248	0.1223	0.0432	0.0015
16	rs28681430	51479753	0.9	0.528487958927512	1.06	0.212122118160079	0.23625351366014	0.312586216985442	0.0061	0.0096	0.0985	0.0162	0.0417	0.0202	0.019	0.0228	0.0014	0.0388	0.0301	0.1369	0.0022	0.0379	0.1203	0.0189	0.024	0.0046	0.0017	0.0171	0.0217	0.1121	0.0248	0.1223	0.0432	0.0015
16	rs75905836	51479884	0.9	0.528487958927512	1.06	0.212122118160079	0.26414676064498	0.321774202084784	0.0061	0.0096	0.0985	0.0162	0.0417	0.0203	0.019	0.0228	0.0014	0.0388	0.0301	0.1368	0.0022	0.0379	0.1203	0.0189	0.024	0.0046	0.0017	0.0171	0.0222	0.1121	0.0248	0.1223	0.0427	0.0015
16	rs16949804	51487087	0.9	0.528487958927512	1.06	0.212122118160079	0.278637234568107	0.277110782499548	0.0061	0.0096	0.0986	0.0162	0.0418	0.0203	0.0188	0.0232	0.0014	0.0387	0.0301	0.1363	0.0022	0.0377	0.1198	0.0189	0.024	0.0046	0.0017	0.0171	0.0223	0.1126	0.0249	0.1223	0.0432	0.0014
16	rs12325192	51488129	0.9	0.528487958927512	1.07	0.184406357471863	0.269497205782371	0.29421410445727	0.0062	0.0096	0.0986	0.0162	0.0418	0.0203	0.0188	0.0233	0.0015	0.0384	0.0301	0.1361	0.0022	0.0376	0.1197	0.0189	0.024	0.0047	0.0018	0.0171	0.0223	0.1127	0.0248	0.1223	0.0434	0.0014
16	rs7187736	51488206	0.9	0.528487958927512	1.07	0.184406357471863	0.298039615727122	0.317291270484632	0.0061	0.0096	0.0986	0.0162	0.0418	0.0203	0.0188	0.0233	0.0015	0.0384	0.0301	0.1362	0.0022	0.0365	0.1197	0.0189	0.0241	0.0047	0.0018	0.0171	0.0223	0.1127	0.0249	0.1224	0.0439	0.0014
16	rs10521030	51488742	0.9	0.528487958927512	1.06	0.212122118160079	0.364696806900617	0.311262928174853	0.0061	0.0096	0.0985	0.0162	0.0418	0.0204	0.0188	0.0233	0.0014	0.0385	0.0301	0.1363	0.0022	0.0364	0.1195	0.0189	0.0243	0.0047	0.0018	0.0171	0.0223	0.1128	0.0249	0.1223	0.0439	0.0014
16	rs1477026	51489946	0.9	0.528487958927512	1.06	0.212122118160079	0.413596981914097	0.336808668065401	0.0061	0.0095	0.0985	0.0161	0.0418	0.0204	0.0187	0.0233	0.0015	0.0385	0.0301	0.1363	0.0022	0.0363	0.1192	0.019	0.0243	0.0047	0.0019	0.0172	0.0223	0.1128	0.0249	0.1223	0.0438	0.0014
16	rs74919079	51491234	0.9	0.528487958927512	1.06	0.212122118160079	0.423597047646922	0.303000622169218	0.0061	0.0095	0.0985	0.0161	0.0418	0.0204	0.0187	0.0234	0.0015	0.0386	0.0302	0.1365	0.0022	0.0362	0.1188	0.019	0.0243	0.0048	0.0019	0.0172	0.0223	0.1129	0.0248	0.1224	0.0438	0.0014
16	rs16949809	51491597	0.9	0.528487958927512	1.06	0.212122118160079	0.435305801639955	0.311623659583544	0.0061	0.0095	0.0986	0.016	0.0418	0.0204	0.0186	0.0234	0.0015	0.0386	0.0302	0.1365	0.0022	0.0361	0.1187	0.019	0.0243	0.0049	0.0019	0.0172	0.0223	0.113	0.0248	0.1224	0.0438	0.0014
16	rs76911629	51492552	0.9	0.528487958927512	1.06	0.212122118160079	0.417455710956268	0.306824160239112	0.0061	0.0096	0.0987	0.016	0.0418	0.0204	0.0186	0.0235	0.0016	0.0386	0.0302	0.1366	0.0023	0.0359	0.1182	0.0191	0.0243	0.005	0.002	0.0172	0.0223	0.1131	0.0247	0.1224	0.0437	0.0014
16	rs55642622	51493014	0.9	0.528487958927512	1.06	0.212122118160079	0.42481902369997	0.299666844821367	0.0062	0.0096	0.0987	0.016	0.0419	0.0205	0.0186	0.0235	0.0016	0.0388	0.0303	0.1364	0.0023	0.0358	0.1179	0.0193	0.0243	0.005	0.002	0.0172	0.0224	0.1132	0.0247	0.1222	0.0437	0.0014
16	rs55653890	51495444	0.91	0.473491286898298	1.06	0.212122118160079	0.461194790485069	0.307902109894629	0.0062	0.0097	0.0991	0.0159	0.042	0.0205	0.0187	0.0237	0.0016	0.0391	0.0304	0.1364	0.0024	0.0354	0.1166	0.0195	0.0246	0.005	0.0021	0.0173	0.0222	0.1135	0.0245	0.122	0.0436	0.0015
16	rs4784307	51495797	0.91	0.473491286898298	1.06	0.212122118160079	0.419594311045789	0.242426021465358	0.0062	0.0097	0.099	0.0159	0.042	0.0205	0.0187	0.0238	0.0016	0.0391	0.0304	0.1365	0.0024	0.0353	0.1163	0.0196	0.0246	0.005	0.0021	0.0174	0.0222	0.1135	0.0244	0.1219	0.0438	0.0015
16	rs11075976	51498626	0.91	0.473491286898298	1.06	0.212122118160079	0.393899387710569	0.381031769424645	0.0062	0.0097	0.0996	0.0158	0.042	0.0204	0.0187	0.0238	0.0016	0.0391	0.0302	0.1382	0.0025	0.0348	0.1153	0.0199	0.0249	0.0049	0.0023	0.0176	0.0223	0.1134	0.0241	0.1216	0.0432	0.0016
16	rs2379053	51499330	0.91	0.473491286898298	1.06	0.212122118160079	0.421390302219718	0.403902897055773	0.0062	0.0097	0.0996	0.0158	0.0421	0.0204	0.0187	0.0236	0.0016	0.0391	0.0302	0.139	0.0025	0.0346	0.1152	0.0198	0.0249	0.0049	0.0023	0.0175	0.0223	0.1134	0.024	0.1217	0.043	0.0016
16	rs1125194	51502166	0.91	0.473491286898298	1.06	0.212122118160079	0.415207409729232	0.408832782267293	0.0063	0.0097	0.0996	0.0158	0.0421	0.0204	0.0187	0.0236	0.0016	0.0391	0.0302	0.1391	0.0025	0.0346	0.1152	0.0198	0.0249	0.0049	0.0022	0.0175	0.0221	0.1133	0.0241	0.1218	0.043	0.0016
16	rs61283877	51517879	0.91	0.473491286898298	1.06	0.212122118160079	0.480426235853119	0.587658017895726	0.0062	0.0097	0.0995	0.0157	0.042	0.0204	0.0187	0.0236	0.0017	0.0389	0.0302	0.1394	0.0025	0.0345	0.115	0.0198	0.0249	0.0048	0.0022	0.0175	0.0221	0.1135	0.024	0.1218	0.043	0.0016
16	rs117355125	51521615	0.91	0.473491286898298	1.06	0.212122118160079	0.478942841001018	0.543431139272119	0.0062	0.0097	0.0995	0.0157	0.042	0.0204	0.0187	0.0236	0.0017	0.0389	0.0302	0.1396	0.0025	0.0345	0.1149	0.0199	0.0249	0.0048	0.0022	0.0176	0.0221	0.1135	0.024	0.1218	0.0431	0.0016
16	rs62042004	51522044	0.91	0.473491286898298	1.06	0.212122118160079	0.483399692148808	0.551141102077706	0.0062	0.0097	0.0995	0.0157	0.042	0.0204	0.0187	0.0236	0.0017	0.0389	0.0302	0.1396	0.0025	0.0345	0.1149	0.0199	0.0249	0.0048	0.0022	0.0176	0.0221	0.1134	0.024	0.1218	0.0431	0.0016
16	rs2379070	51522611	0.91	0.473491286898298	1.06	0.212122118160079	0.477338340119474	0.546231660359522	0.0062	0.0097	0.0995	0.0157	0.042	0.0204	0.0187	0.0236	0.0017	0.0389	0.0302	0.1397	0.0025	0.0345	0.1149	0.0199	0.0249	0.0048	0.0022	0.0176	0.0221	0.1134	0.0239	0.1218	0.0431	0.0016
16	rs7194797	51534685	0.91	0.473491286898298	1.06	0.212122118160079	0.623949504837011	0.64812926674618	0.0062	0.0097	0.0995	0.0157	0.042	0.0203	0.0187	0.0236	0.0016	0.0389	0.0302	0.1398	0.0025	0.0344	0.1149	0.0198	0.0249	0.0048	0.0021	0.0175	0.0221	0.1135	0.0239	0.1219	0.0431	0.0016
16	rs72801283	51535722	0.91	0.473491286898298	1.06	0.212122118160079	0.636671588554156	0.649443252896901	0.0062	0.0097	0.0994	0.0157	0.042	0.0203	0.0187	0.0235	0.0016	0.0388	0.0302	0.1398	0.0025	0.0344	0.1149	0.0198	0.0249	0.0048	0.0021	0.0175	0.022	0.1136	0.0239	0.122	0.0431	0.0016
16	rs117957135	51543043	0.91	0.473491286898298	1.07	0.184406357471863	0.243762801394318	0.427529428911454	0.0065	0.0089	0.0969	0.0158	0.0417	0.0187	0.0173	0.0239	0.002	0.0389	0.0334	0.1472	0.0032	0.0326	0.1157	0.0197	0.0252	0.0047	0.0023	0.0163	0.021	0.1193	0.0231	0.1152	0.0424	0.0021
16	rs8061468	51547220	0.91	0.473491286898298	1.07	0.184406357471863	0.185347784103331	0.271672146516398	0.0065	0.0089	0.0969	0.0158	0.0417	0.0187	0.0173	0.0239	0.002	0.0389	0.0335	0.1472	0.0032	0.0326	0.1157	0.0197	0.0252	0.0047	0.0023	0.0163	0.021	0.1194	0.0231	0.1152	0.0424	0.0021
16	rs1498774	51548265	0.91	0.473491286898298	1.07	0.184406357471863	0.175864889804398	0.25578533317104	0.0065	0.0089	0.0969	0.0158	0.0417	0.0187	0.0173	0.0239	0.002	0.0389	0.0334	0.1472	0.0032	0.0326	0.1157	0.0197	0.0252	0.0047	0.0023	0.0163	0.021	0.1194	0.0231	0.1152	0.0424	0.0021
16	rs12931810	51548526	0.91	0.473491286898298	1.07	0.184406357471863	0.179103657560781	0.267529005267728	0.0065	0.0089	0.0969	0.0158	0.0417	0.0187	0.0173	0.0239	0.002	0.0389	0.0335	0.1472	0.0032	0.0326	0.1157	0.0197	0.0252	0.0047	0.0023	0.0163	0.021	0.1194	0.0231	0.1152	0.0424	0.0021
16	rs55956396	51549803	0.91	0.473491286898298	1.07	0.184406357471863	0.128141812122456	0.28749965602549	0.0065	0.0089	0.0969	0.0158	0.0417	0.0187	0.0173	0.0239	0.002	0.0389	0.0335	0.1472	0.0032	0.0326	0.1156	0.0197	0.0252	0.0038	0.0023	0.0163	0.021	0.1194	0.024	0.1151	0.0425	0.0021
16	rs11646208	51558545	0.91	0.473491286898298	1.07	0.184406357471863	0.12486691409581	0.262378009830485	0.0065	0.0088	0.0973	0.0159	0.0415	0.0186	0.0172	0.0238	0.002	0.0389	0.0336	0.1471	0.0032	0.0324	0.1156	0.0197	0.0251	0.0039	0.0023	0.0162	0.021	0.1195	0.024	0.1151	0.0428	0.0021
16	rs34336332	51559447	0.91	0.473491286898298	1.07	0.184406357471863	0.120166285192868	0.24655537161981	0.0065	0.0088	0.0976	0.0159	0.0416	0.0185	0.0172	0.0238	0.002	0.0389	0.0336	0.1471	0.0031	0.0323	0.1156	0.0197	0.025	0.0039	0.0023	0.0162	0.0209	0.1197	0.024	0.1151	0.0427	0.0021
16	rs9933860	51565143	0.91	0.473491286898298	1.09	0.136985182682918	0.0461467348336353	0.142841410809335	0.0064	0.0086	0.0993	0.0159	0.0424	0.0182	0.0171	0.0238	0.002	0.0388	0.0337	0.1472	0.003	0.0323	0.1156	0.0197	0.0245	0.0038	0.0022	0.016	0.0203	0.1207	0.0239	0.1142	0.0427	0.0021
16	rs1558680	51566155	0.91	0.473491286898298	1.09	0.136985182682918	0.0282523053288521	0.122682269843163	0.0064	0.0083	0.0999	0.0158	0.0428	0.018	0.017	0.0239	0.0021	0.0381	0.0337	0.1478	0.0029	0.0322	0.1154	0.0198	0.0243	0.0037	0.0022	0.0158	0.0199	0.1214	0.0239	0.1141	0.0429	0.0021
16	rs2720431	51568395	0.91	0.473491286898298	1.09	0.136985182682918	0.02248091376471	0.0940756232891506	0.0064	0.0082	0.0995	0.0158	0.0431	0.0181	0.0171	0.0241	0.0021	0.0382	0.0337	0.1481	0.0029	0.0321	0.1151	0.0198	0.0241	0.0036	0.0022	0.0159	0.0198	0.1211	0.0241	0.1141	0.0431	0.0021
16	rs4784359	51584696	0.91	0.473491286898298	1.09	0.136985182682918	0.0181360682644355	0.068838382882819	0.0061	0.0077	0.1004	0.0155	0.0434	0.0179	0.0169	0.0244	0.002	0.0384	0.0335	0.1501	0.0027	0.0313	0.1151	0.0197	0.0239	0.0033	0.002	0.0164	0.0195	0.121	0.0246	0.1138	0.043	0.0019
16	rs117346896	51585958	0.91	0.473491286898298	1.09	0.136985182682918	0.0190695353435964	0.0702414383832952	0.0061	0.0077	0.1005	0.0155	0.0434	0.0179	0.0169	0.0244	0.002	0.0385	0.0335	0.1501	0.0027	0.0313	0.1151	0.0197	0.0239	0.0033	0.002	0.0164	0.0195	0.1209	0.0246	0.1138	0.043	0.0019
16	rs28599732	51591532	0.91	0.473491286898298	1.09	0.136985182682918	0.0171205348779918	0.0670320793301974	0.0061	0.0077	0.1005	0.0155	0.0434	0.018	0.0168	0.0244	0.002	0.0386	0.0334	0.1502	0.0027	0.0313	0.1151	0.0197	0.0239	0.0033	0.002	0.0163	0.0194	0.121	0.0247	0.1137	0.0431	0.0019
16	rs12932257	51592038	0.91	0.473491286898298	1.09	0.136985182682918	0.0172907055477394	0.0679327253358512	0.0061	0.0077	0.1005	0.0155	0.0434	0.018	0.0168	0.0244	0.002	0.0386	0.0334	0.1502	0.0027	0.0313	0.1151	0.0197	0.0239	0.0033	0.002	0.0163	0.0194	0.121	0.0247	0.1137	0.0431	0.0019
16	rs28615909	51599012	0.91	0.473491286898298	1.09	0.136985182682918	0.0162806210557162	0.0616679452004823	0.0061	0.0077	0.1007	0.0155	0.0434	0.0178	0.0168	0.0243	0.0021	0.0387	0.0334	0.1501	0.0027	0.0312	0.1152	0.0197	0.0238	0.0033	0.002	0.0163	0.0194	0.1211	0.0247	0.1139	0.0431	0.0019
16	rs1111316	51603899	0.91	0.473491286898298	1.09	0.136985182682918	0.0158394392743551	0.0554705311692751	0.0061	0.0077	0.1007	0.0155	0.0433	0.0178	0.0168	0.0242	0.0021	0.0387	0.0333	0.1502	0.0028	0.0312	0.115	0.0197	0.0238	0.0033	0.0019	0.0163	0.0194	0.1212	0.0247	0.114	0.0431	0.0019
16	rs11639662	51609435	0.91	0.473491286898298	1.09	0.136985182682918	0.0134201234426433	0.0543280933786808	0.006	0.0076	0.1007	0.0155	0.0434	0.0178	0.0167	0.0241	0.0021	0.0388	0.0333	0.1504	0.0028	0.0312	0.1151	0.0196	0.0238	0.0033	0.0018	0.0162	0.0193	0.1215	0.0247	0.1141	0.043	0.0019
16	rs16950037	51610561	0.91	0.473491286898298	1.09	0.136985182682918	0.0132854289549573	0.0545810822115192	0.006	0.0076	0.1007	0.0155	0.0434	0.0178	0.0167	0.0241	0.0021	0.0388	0.0334	0.1504	0.0028	0.0312	0.1152	0.0196	0.0238	0.0032	0.0018	0.0162	0.0193	0.1215	0.0247	0.114	0.043	0.0019
16	rs2720399	51620067	0.91	0.473491286898298	1.09	0.136985182682918	0.0158030759707705	0.0449222099932158	0.0058	0.0072	0.1005	0.0151	0.0451	0.0177	0.0164	0.0237	0.0021	0.0384	0.034	0.1521	0.0026	0.0309	0.1147	0.0199	0.0237	0.0031	0.0015	0.0159	0.0188	0.1226	0.0246	0.1139	0.0428	0.0017
16	rs2647978	51624129	0.91	0.473491286898298	1.09	0.136985182682918	0.0170974252815655	0.0460916741760272	0.0058	0.0071	0.1006	0.015	0.0452	0.0177	0.0164	0.0237	0.0022	0.0383	0.034	0.1524	0.0026	0.0308	0.1148	0.0199	0.0237	0.0031	0.0015	0.0159	0.0187	0.1226	0.0246	0.1139	0.0428	0.0017
16	rs2647976	51629593	0.91	0.473491286898298	1.09	0.136985182682918	0.0219315834370779	0.0413260075238987	0.0057	0.0071	0.1006	0.0147	0.0455	0.0179	0.0163	0.0237	0.0023	0.0385	0.0343	0.1528	0.0025	0.0307	0.1144	0.0199	0.0237	0.0031	0.0014	0.0158	0.0184	0.1232	0.0246	0.1137	0.0426	0.0017
16	rs117376385	51630986	0.91	0.473491286898298	1.1	0.116987187387052	0.0221259859891815	0.0408789553683256	0.0057	0.0071	0.1006	0.0147	0.0455	0.0179	0.0163	0.0237	0.0023	0.0385	0.0343	0.1528	0.0025	0.0307	0.1144	0.02	0.0237	0.0031	0.0014	0.0158	0.0183	0.1232	0.0246	0.1137	0.0426	0.0017
16	rs34109680	51635356	0.91	0.473491286898298	1.1	0.116987187387052	0.022697719134738	0.0411581074576938	0.0057	0.0071	0.1006	0.0147	0.0456	0.0179	0.0163	0.0237	0.0023	0.0385	0.0343	0.1529	0.0025	0.0306	0.1144	0.02	0.0237	0.0031	0.0014	0.0158	0.0183	0.1232	0.0246	0.1136	0.0425	0.0017
16	rs117173234	51641897	0.91	0.473491286898298	1.1	0.116987187387052	0.031291595159385	0.0386221989422555	0.0057	0.0072	0.0998	0.0147	0.0458	0.0179	0.0162	0.0237	0.0023	0.0386	0.0347	0.1534	0.0025	0.0306	0.1139	0.0202	0.0237	0.0032	0.0014	0.016	0.0185	0.1231	0.0248	0.1132	0.0424	0.0017
16	rs13336374	51645671	0.92	0.422441555019286	1.1	0.116987187387052	0.0539536126761372	0.0374887469099659	0.0058	0.0073	0.0987	0.0146	0.0461	0.0181	0.0162	0.0235	0.0023	0.0388	0.0351	0.1544	0.0025	0.0304	0.1133	0.0206	0.0238	0.0033	0.0014	0.0162	0.0186	0.1228	0.0249	0.1127	0.0422	0.0017
16	rs7192270	51645849	0.92	0.422441555019286	1.1	0.116987187387052	0.0563544813734317	0.0355814236323044	0.0058	0.0073	0.0987	0.0146	0.0461	0.0181	0.0162	0.0235	0.0023	0.039	0.0352	0.1544	0.0024	0.0303	0.1132	0.0206	0.0238	0.0033	0.0014	0.0162	0.0187	0.1228	0.0249	0.1127	0.042	0.0017
16	rs113325986	51650577	0.92	0.422441555019286	1.1	0.116987187387052	0.0674840537599762	0.0356337917797721	0.0058	0.0074	0.0986	0.0144	0.0462	0.018	0.0161	0.0236	0.0023	0.039	0.0353	0.1546	0.0024	0.0303	0.1132	0.0206	0.0239	0.0032	0.0014	0.0162	0.0187	0.1228	0.0249	0.1124	0.042	0.0017
16	rs117140416	51652287	0.92	0.422441555019286	1.1	0.116987187387052	0.0697923740700397	0.0342322255786851	0.0058	0.0074	0.0986	0.0144	0.0462	0.018	0.0161	0.0236	0.0023	0.039	0.0353	0.1548	0.0024	0.0303	0.1132	0.0206	0.0239	0.0032	0.0014	0.0162	0.0187	0.1228	0.0249	0.1122	0.042	0.0017
16	rs12931827	51653906	0.92	0.422441555019286	1.1	0.116987187387052	0.0726757427047694	0.0340780870354446	0.0058	0.0074	0.0985	0.0143	0.0463	0.018	0.0161	0.0236	0.0023	0.039	0.0353	0.1549	0.0024	0.0303	0.1133	0.0206	0.0239	0.0032	0.0014	0.0162	0.0187	0.1229	0.0249	0.1121	0.042	0.0017
16	rs2647969	51666146	0.92	0.422441555019286	1.1	0.116987187387052	0.082467444199072	0.0341294310901948	0.0058	0.0074	0.0983	0.0141	0.0464	0.0181	0.0161	0.0236	0.0022	0.039	0.0354	0.1554	0.0023	0.0303	0.1134	0.0206	0.024	0.0032	0.0015	0.0162	0.0186	0.1229	0.025	0.1117	0.0419	0.0016
16	rs35906553	51672900	0.93	0.375229593708928	1.1	0.116987187387052	0.148547884985946	0.0307683230870573	0.0059	0.0074	0.0975	0.0135	0.0465	0.018	0.016	0.0239	0.0022	0.0392	0.0358	0.1563	0.0022	0.0304	0.1137	0.0208	0.024	0.003	0.0015	0.0161	0.0186	0.1229	0.025	0.1114	0.0418	0.0014
16	rs71386569	51678351	0.93	0.375229593708928	1.1	0.116987187387052	0.201204023194229	0.0392767337028858	0.0059	0.0074	0.0968	0.0132	0.0466	0.018	0.0159	0.0237	0.0021	0.0395	0.0362	0.1567	0.0021	0.0305	0.1143	0.0211	0.0239	0.0028	0.0015	0.016	0.0185	0.1225	0.0249	0.1117	0.0415	0.0014
16	rs4254326	51678773	0.93	0.375229593708928	1.1	0.116987187387052	0.202457528630237	0.0383509435708614	0.0059	0.0074	0.0968	0.0132	0.0466	0.018	0.0159	0.0237	0.0021	0.0396	0.0362	0.1567	0.0021	0.0305	0.1143	0.0211	0.0239	0.0028	0.0015	0.016	0.0185	0.1225	0.0249	0.1117	0.0415	0.0014
16	rs117947453	51679082	0.93	0.375229593708928	1.1	0.116987187387052	0.204070035072173	0.0392767337028858	0.0059	0.0074	0.0968	0.0132	0.0466	0.018	0.0159	0.0237	0.0021	0.0396	0.0363	0.1567	0.0021	0.0305	0.1143	0.0211	0.0239	0.0028	0.0015	0.016	0.0185	0.1225	0.0249	0.1117	0.0415	0.0014
16	rs11864638	51681862	0.93	0.375229593708928	1.1	0.116987187387052	0.206363518380614	0.038242683594239	0.0059	0.0074	0.0966	0.0132	0.0466	0.0181	0.0158	0.0237	0.0021	0.0396	0.0363	0.1567	0.0021	0.0305	0.1144	0.0211	0.0239	0.0027	0.0015	0.016	0.0185	0.1224	0.0249	0.1118	0.0415	0.0014
16	rs112141849	51683448	0.93	0.375229593708928	1.11	0.0992615496976265	0.21208006912708	0.0456222928347064	0.0059	0.0074	0.0965	0.0132	0.0466	0.0181	0.0158	0.0237	0.0021	0.0396	0.0363	0.1567	0.0021	0.0305	0.1145	0.0212	0.0239	0.0028	0.0015	0.016	0.0185	0.1224	0.0249	0.1118	0.0415	0.0014
16	rs58856116	51688580	0.94	0.331738599837001	1.11	0.0992615496976265	0.221294136061538	0.0432502093949739	0.0061	0.0075	0.0959	0.0131	0.0466	0.018	0.0157	0.0236	0.002	0.0395	0.0367	0.1568	0.0019	0.0307	0.1153	0.0214	0.0237	0.0028	0.0016	0.0159	0.0183	0.1227	0.0249	0.1115	0.0414	0.0014
16	rs8053944	51692074	0.94	0.331738599837001	1.11	0.0992615496976265	0.238570111737837	0.0643604274852691	0.0062	0.0075	0.0955	0.0129	0.0465	0.0179	0.0155	0.0235	0.0019	0.0396	0.0369	0.1567	0.0019	0.0309	0.1156	0.0214	0.0237	0.0028	0.0016	0.0159	0.0182	0.123	0.0249	0.1115	0.0415	0.0014
16	rs116935069	51697609	0.94	0.331738599837001	1.11	0.0992615496976265	0.275417202101756	0.0954274929429257	0.0062	0.0075	0.0954	0.0128	0.0465	0.0178	0.0154	0.0235	0.0019	0.0397	0.037	0.1569	0.0017	0.031	0.1157	0.0213	0.0236	0.0028	0.0016	0.0159	0.0181	0.1229	0.0251	0.1116	0.0415	0.0014
16	rs13335585	51700822	0.94	0.331738599837001	1.1	0.116987187387052	0.278496814314297	0.0973489153999478	0.0063	0.0075	0.0953	0.0127	0.0465	0.0178	0.0153	0.0234	0.0019	0.0398	0.0371	0.157	0.0017	0.031	0.1158	0.0213	0.0235	0.0028	0.0016	0.0158	0.018	0.1229	0.0251	0.1117	0.0414	0.0014
16	rs17256913	51703992	0.95	0.291843936447983	1.1	0.116987187387052	0.288656532050582	0.0991233950663608	0.0063	0.0075	0.0951	0.0126	0.0466	0.0177	0.0152	0.0233	0.0018	0.04	0.0372	0.1572	0.0017	0.031	0.1159	0.0213	0.0234	0.0028	0.0017	0.0158	0.0179	0.1228	0.0253	0.1118	0.0414	0.0015
16	rs118083824	51704580	0.95	0.291843936447983	1.1	0.116987187387052	0.303305134108583	0.0783868612179857	0.0064	0.0075	0.0946	0.0124	0.0466	0.0176	0.015	0.0232	0.0018	0.0403	0.0376	0.157	0.0017	0.0311	0.1163	0.0212	0.0232	0.0028	0.0017	0.0156	0.0175	0.1231	0.0257	0.1121	0.0413	0.0015
16	rs62039806	51712919	0.95	0.291843936447983	1.11	0.0992615496976265	0.317484796184235	0.067308666105179	0.0066	0.0075	0.0938	0.0121	0.0467	0.0173	0.0146	0.023	0.0017	0.0407	0.0381	0.1567	0.0018	0.0311	0.117	0.021	0.0228	0.0027	0.0018	0.0154	0.0169	0.1236	0.0263	0.1126	0.0414	0.0016
16	rs117669151	51716127	0.95	0.291843936447983	1.11	0.0992615496976265	0.29128684490019	0.053760725549269	0.0064	0.0075	0.094	0.0122	0.0468	0.0173	0.0147	0.023	0.0017	0.0407	0.0381	0.1568	0.0018	0.0312	0.1171	0.021	0.0228	0.0027	0.0018	0.0154	0.0166	0.1235	0.0263	0.1126	0.0414	0.0016
16	rs11642517	51718336	0.95	0.291843936447983	1.15	0.047929882429645	0.287417547590157	0.0421700959284025	0.0063	0.0075	0.0939	0.0122	0.0468	0.0173	0.0147	0.0233	0.0017	0.0409	0.0381	0.1566	0.0018	0.0312	0.117	0.021	0.0228	0.0027	0.0018	0.0154	0.0166	0.1236	0.0263	0.1124	0.0414	0.0016
16	rs75668384	51720334	0.95	0.291843936447983	1.14	0.0581452072437857	0.286466421706209	0.0404340865136578	0.0063	0.0075	0.0939	0.0122	0.0468	0.0173	0.0146	0.0233	0.0017	0.0409	0.0381	0.1566	0.0018	0.0312	0.117	0.021	0.0228	0.0027	0.0018	0.0154	0.0166	0.1236	0.0263	0.1124	0.0414	0.0016
16	rs117672688	51730116	0.95	0.291843936447983	1.12	0.083651866997597	0.283812244978654	0.0438810977199951	0.0063	0.0075	0.0939	0.0122	0.0467	0.0173	0.0146	0.0233	0.0017	0.0409	0.0381	0.1566	0.0018	0.0312	0.1171	0.021	0.0228	0.0027	0.0018	0.0154	0.0166	0.1236	0.0262	0.1124	0.0414	0.0016
16	rs12595945	51734008	0.95	0.291843936447983	1.12	0.083651866997597	0.282348659983995	0.0438235762824547	0.0063	0.0075	0.0938	0.0122	0.0467	0.0173	0.0146	0.0233	0.0017	0.0409	0.0381	0.1567	0.0018	0.0312	0.1171	0.021	0.0228	0.0027	0.0018	0.0154	0.0166	0.1237	0.0262	0.1124	0.0414	0.0016
16	rs12927956	51755371	0.95	0.291843936447983	1.12	0.083651866997597	0.301251619733447	0.104026197581515	0.0064	0.0075	0.0941	0.0119	0.0468	0.0173	0.0145	0.0234	0.0017	0.0408	0.0382	0.1571	0.002	0.0316	0.116	0.0212	0.0222	0.0028	0.0019	0.0154	0.0167	0.124	0.0257	0.1118	0.0419	0.0017
16	rs8055793	51772462	0.95	0.291843936447983	1.12	0.083651866997597	0.330978748320898	0.0979121601905018	0.0064	0.0075	0.0939	0.0118	0.0469	0.0174	0.0145	0.0234	0.0017	0.0408	0.0382	0.1573	0.0021	0.0316	0.116	0.0214	0.0221	0.0028	0.0019	0.0153	0.0169	0.1236	0.0254	0.1118	0.042	0.0017
16	rs4296257	51773126	0.95	0.291843936447983	1.12	0.083651866997597	0.328981935756415	0.102135909969483	0.0064	0.0075	0.0939	0.0118	0.0469	0.0174	0.0145	0.0234	0.0017	0.0408	0.0382	0.1572	0.0021	0.0316	0.116	0.0214	0.0221	0.0028	0.002	0.0153	0.0169	0.1236	0.0254	0.1118	0.042	0.0018
16	rs4784640	51774310	0.95	0.291843936447983	1.12	0.083651866997597	0.325718781977659	0.0973489153999478	0.0064	0.0075	0.0939	0.0118	0.0469	0.0174	0.0145	0.0234	0.0017	0.0408	0.0382	0.1572	0.0021	0.0316	0.116	0.0214	0.0222	0.0028	0.002	0.0153	0.0169	0.1236	0.0254	0.1118	0.042	0.0018
16	rs56365117	51775582	0.95	0.291843936447983	1.12	0.083651866997597	0.318539413133161	0.104521524556956	0.0064	0.0076	0.0939	0.0119	0.0469	0.0175	0.0145	0.0234	0.0017	0.0408	0.0381	0.1573	0.0021	0.0316	0.116	0.0214	0.0221	0.0028	0.002	0.0153	0.0169	0.1236	0.0254	0.1118	0.042	0.0018
16	rs111892698	51790083	0.96	0.255413023536062	1.11	0.0992615496976265	0.500605849078627	0.272711009062895	0.0063	0.0076	0.0937	0.0119	0.0471	0.0173	0.0145	0.0232	0.0016	0.0413	0.0382	0.158	0.0021	0.0323	0.1152	0.0213	0.0222	0.0028	0.002	0.0147	0.0174	0.1235	0.0256	0.1106	0.042	0.0018
16	rs72803253	51793834	0.96	0.255413023536062	1.11	0.0992615496976265	0.632793360160583	0.349675121601528	0.006	0.0078	0.0934	0.0121	0.0467	0.017	0.0145	0.0229	0.0015	0.0421	0.0379	0.1592	0.0022	0.0338	0.1144	0.0211	0.0227	0.0028	0.0021	0.0137	0.0177	0.1233	0.026	0.1093	0.0423	0.0018
16	rs16950365	51795755	0.96	0.255413023536062	1.11	0.0992615496976265	0.606571237099914	0.284803699847686	0.006	0.0078	0.0934	0.0121	0.0467	0.017	0.0145	0.0229	0.0015	0.0421	0.0379	0.1592	0.0022	0.0338	0.1144	0.0211	0.0227	0.0028	0.0021	0.0137	0.0177	0.1233	0.0261	0.1093	0.0423	0.0018
16	rs117965208	51796267	0.96	0.255413023536062	1.11	0.0992615496976265	0.63215977036939	0.304671654085224	0.006	0.0078	0.0934	0.0121	0.0467	0.017	0.0145	0.0229	0.0015	0.0422	0.0379	0.1592	0.0022	0.0339	0.1142	0.0211	0.0227	0.0028	0.0021	0.0136	0.0178	0.1233	0.0262	0.1092	0.0423	0.0018
16	rs117444449	51816056	0.96	0.255413023536062	1.11	0.0992615496976265	0.636177395764552	0.279435143471736	0.0059	0.0078	0.0933	0.0121	0.0467	0.017	0.0145	0.0229	0.0014	0.0422	0.038	0.1594	0.0022	0.034	0.114	0.0211	0.0228	0.0028	0.0022	0.0136	0.0179	0.1233	0.0262	0.109	0.0422	0.0018
16	rs16944939	51820823	0.96	0.255413023536062	1.11	0.0992615496976265	0.616344862977985	0.232255797695451	0.0059	0.0078	0.0933	0.0121	0.0467	0.0169	0.0145	0.0229	0.0014	0.0422	0.038	0.1594	0.0022	0.0341	0.114	0.0211	0.0228	0.0028	0.0022	0.0136	0.0179	0.1233	0.0262	0.109	0.0422	0.0018
16	rs11639586	51821621	0.96	0.255413023536062	1.11	0.0992615496976265	0.615579799034089	0.230282445948901	0.0059	0.0078	0.0933	0.0121	0.0467	0.0169	0.0145	0.0229	0.0014	0.0422	0.038	0.1594	0.0022	0.0341	0.114	0.0211	0.0228	0.0028	0.0022	0.0136	0.0179	0.1233	0.0262	0.109	0.0422	0.0018
16	rs17351588	51822493	0.96	0.255413023536062	1.11	0.0992615496976265	0.615649332269562	0.226134444403144	0.0059	0.0078	0.0933	0.0121	0.0467	0.0169	0.0145	0.0229	0.0014	0.0422	0.038	0.1594	0.0022	0.0341	0.114	0.0211	0.0228	0.0028	0.0022	0.0136	0.0179	0.1233	0.0262	0.109	0.0422	0.0018
16	rs72803271	51823729	0.96	0.255413023536062	1.11	0.0992615496976265	0.628153767771464	0.252057947031788	0.0059	0.0078	0.0933	0.0121	0.0466	0.0169	0.0145	0.0229	0.0014	0.0422	0.038	0.1594	0.0022	0.0341	0.114	0.0211	0.0228	0.0028	0.0022	0.0136	0.0179	0.1233	0.0262	0.109	0.0422	0.0018
16	rs72803279	51836072	0.97	0.222305343836028	1.12	0.083651866997597	0.704901690863004	0.521987741328566	0.006	0.0079	0.0932	0.0122	0.0465	0.0169	0.0145	0.023	0.0014	0.0423	0.0382	0.1594	0.0022	0.0348	0.1142	0.0209	0.0225	0.0028	0.0022	0.0135	0.0177	0.123	0.0262	0.1085	0.0422	0.0018
16	rs72803280	51841760	0.97	0.222305343836028	1.12	0.083651866997597	0.695026738386926	0.593369921204122	0.006	0.0079	0.0932	0.0123	0.0464	0.0169	0.0145	0.0231	0.0014	0.0423	0.0383	0.1594	0.0022	0.0349	0.1142	0.0208	0.0224	0.0028	0.0022	0.0135	0.0176	0.1229	0.0262	0.1084	0.0422	0.0019
16	rs7500111	51843833	0.97	0.222305343836028	1.12	0.083651866997597	0.755733672259459	0.761148901606332	0.006	0.0079	0.0932	0.0123	0.0465	0.0169	0.0145	0.0231	0.0014	0.0423	0.0382	0.1594	0.0022	0.035	0.1143	0.0208	0.0224	0.0028	0.0022	0.0135	0.0176	0.1228	0.0262	0.1084	0.0422	0.0019
16	rs4783960	51848382	0.97	0.222305343836028	1.12	0.083651866997597	0.753524315563428	1.04413183595493	0.006	0.0079	0.0929	0.0125	0.0466	0.0169	0.0145	0.0233	0.0014	0.0423	0.0381	0.1594	0.0023	0.0352	0.1147	0.0207	0.0222	0.0028	0.0022	0.0133	0.0174	0.1223	0.0263	0.1085	0.0421	0.0019
16	rs1075597	51856359	0.97	0.222305343836028	1.11	0.0992615496976265	1.02266108136351	1.31657238579465	0.006	0.0079	0.0927	0.0125	0.0466	0.0169	0.0145	0.0235	0.0014	0.0423	0.0382	0.1591	0.0023	0.0354	0.1149	0.0206	0.0222	0.0028	0.0023	0.0133	0.0172	0.1221	0.0263	0.1085	0.0421	0.0019
16	rs117148824	51857597	0.97	0.222305343836028	1.11	0.0992615496976265	1.05921182068596	1.34167293578714	0.006	0.0079	0.0925	0.0126	0.0467	0.0169	0.0145	0.0236	0.0014	0.0423	0.0383	0.1588	0.0023	0.0356	0.1149	0.0205	0.0222	0.0028	0.0022	0.0134	0.0172	0.1219	0.0264	0.1085	0.0421	0.0019
16	rs117999365	51858577	0.97	0.222305343836028	1.11	0.0992615496976265	0.833948752137592	1.0175746098211	0.0059	0.0079	0.0917	0.0129	0.0466	0.0171	0.0148	0.0239	0.0014	0.0421	0.0386	0.1579	0.0024	0.0362	0.1151	0.0203	0.0224	0.0029	0.0023	0.0134	0.0172	0.1212	0.0264	0.1086	0.0421	0.0019
16	rs78001117	51868656	0.95	0.291843936447983	1.11	0.0992615496976265	0.245026943378513	0.671432676443995	0.0058	0.0081	0.0837	0.0152	0.0461	0.0188	0.0167	0.0272	0.0013	0.041	0.0409	0.1492	0.0034	0.0428	0.1166	0.0186	0.0242	0.0037	0.0024	0.0144	0.0174	0.1148	0.0275	0.1089	0.0418	0.0025
16	rs4553626	51872296	0.95	0.291843936447983	1.11	0.0992615496976265	0.193814021180484	0.786052097290542	0.0059	0.0081	0.0835	0.0152	0.0461	0.019	0.0167	0.0273	0.0014	0.041	0.0408	0.149	0.0035	0.043	0.1168	0.0186	0.0242	0.0038	0.0024	0.0145	0.0174	0.1144	0.0275	0.1089	0.0418	0.0025
16	rs28642271	51873672	0.95	0.291843936447983	1.11	0.0992615496976265	0.127183807093634	0.631539161242072	0.0059	0.0081	0.0835	0.0153	0.0461	0.0191	0.0167	0.0274	0.0014	0.041	0.0408	0.1489	0.0035	0.0432	0.1169	0.0186	0.0242	0.0038	0.0024	0.0145	0.0174	0.1142	0.0274	0.1089	0.0417	0.0025
16	rs72803291	51873934	0.95	0.291843936447983	1.11	0.0992615496976265	0.122575863463925	0.635459337038587	0.0059	0.0081	0.0835	0.0153	0.0461	0.0191	0.0168	0.0274	0.0014	0.0409	0.0408	0.1488	0.0035	0.0433	0.1169	0.0185	0.0242	0.0038	0.0024	0.0145	0.0174	0.1142	0.0274	0.1089	0.0417	0.0025
16	rs4784776	51874774	0.95	0.291843936447983	1.11	0.0992615496976265	0.109669636088976	0.62443929620335	0.0059	0.0081	0.0835	0.0154	0.0462	0.0191	0.0168	0.0274	0.0014	0.0408	0.0408	0.1488	0.0035	0.0434	0.1169	0.0185	0.0243	0.0038	0.0024	0.0145	0.0174	0.1141	0.0273	0.1089	0.0417	0.0025
16	rs3912519	51883388	0.95	0.291843936447983	1.11	0.0992615496976265	0.0755921790267823	0.492554870984337	0.006	0.0081	0.0832	0.0155	0.0462	0.0192	0.0169	0.0275	0.0013	0.0408	0.0409	0.1485	0.0035	0.0436	0.117	0.0184	0.0242	0.0037	0.0024	0.0148	0.0175	0.114	0.0273	0.109	0.0417	0.0025
16	rs17795879	51887688	0.95	0.291843936447983	1.11	0.0992615496976265	0.0695878598838889	0.467737045518992	0.006	0.0081	0.0832	0.0156	0.0462	0.0192	0.0169	0.0275	0.0013	0.0408	0.0409	0.1485	0.0035	0.0436	0.117	0.0184	0.0242	0.0037	0.0024	0.0148	0.0176	0.114	0.0273	0.109	0.0416	0.0025
16	rs72805213	51888542	0.95	0.291843936447983	1.11	0.0992615496976265	0.0700793513862528	0.493920519340683	0.006	0.0081	0.0832	0.0156	0.0462	0.0192	0.0169	0.0275	0.0013	0.0408	0.0409	0.1485	0.0035	0.0436	0.117	0.0184	0.0242	0.0037	0.0024	0.0148	0.0176	0.114	0.0273	0.1091	0.0416	0.0025
16	rs35919866	51890299	0.95	0.291843936447983	1.12	0.083651866997597	0.0697309787366008	0.50941902923141	0.006	0.0081	0.0832	0.0156	0.0462	0.0192	0.0169	0.0275	0.0013	0.0408	0.0408	0.1485	0.0035	0.0436	0.117	0.0184	0.0242	0.0037	0.0024	0.0148	0.0176	0.1141	0.0274	0.1091	0.0416	0.0025
16	rs62041582	51893095	0.95	0.291843936447983	1.12	0.083651866997597	0.0698538046216227	0.530038544089094	0.006	0.0081	0.0831	0.0156	0.0461	0.0192	0.0169	0.0275	0.0013	0.0408	0.0408	0.1484	0.0035	0.0436	0.1169	0.0184	0.0242	0.0037	0.0024	0.0148	0.0176	0.1141	0.0275	0.1092	0.0416	0.0024
16	rs1119754	51894234	0.95	0.291843936447983	1.12	0.083651866997597	0.0688751385608955	0.528509301211214	0.006	0.0081	0.0831	0.0156	0.0461	0.0192	0.0168	0.0275	0.0013	0.0408	0.0408	0.1484	0.0035	0.0436	0.1169	0.0184	0.0242	0.0037	0.0024	0.0148	0.0176	0.1141	0.0275	0.1092	0.0416	0.0024
16	rs118077393	51899613	0.95	0.291843936447983	1.12	0.083651866997597	0.0830616169148033	0.528370333868474	0.006	0.0081	0.0831	0.0156	0.046	0.0193	0.0168	0.0274	0.0013	0.0409	0.0408	0.1482	0.0035	0.0437	0.1169	0.0183	0.0242	0.0037	0.0024	0.015	0.0176	0.1139	0.0275	0.1092	0.0418	0.0024
16	rs1486437	51899860	0.95	0.291843936447983	1.12	0.083651866997597	0.0818759977670687	0.463566107571362	0.006	0.0081	0.0831	0.0157	0.046	0.0193	0.0168	0.0274	0.0013	0.0409	0.0408	0.1482	0.0035	0.0437	0.1169	0.0183	0.0242	0.0037	0.0024	0.015	0.0176	0.1139	0.0275	0.1092	0.0419	0.0024
16	rs12598602	51903866	0.95	0.291843936447983	1.12	0.083651866997597	0.0745619040139552	0.397828169227205	0.006	0.0081	0.083	0.0157	0.046	0.0193	0.0167	0.0274	0.0013	0.0409	0.0408	0.148	0.0035	0.0438	0.1168	0.0182	0.0243	0.0038	0.0024	0.0152	0.0177	0.1137	0.0275	0.1092	0.0421	0.0024
16	rs12448658	51906018	0.95	0.291843936447983	1.12	0.083651866997597	0.081966812205468	0.446847974241131	0.006	0.0081	0.0828	0.0158	0.046	0.0194	0.0167	0.0274	0.0013	0.0409	0.0408	0.148	0.0036	0.0439	0.1168	0.0182	0.0243	0.0038	0.0024	0.0153	0.0177	0.1133	0.0274	0.1093	0.0421	0.0023
16	rs9921303	51907502	0.94	0.331738599837001	1.12	0.083651866997597	0.0576623783616714	0.207671127344296	0.0061	0.0083	0.0824	0.0163	0.0465	0.0197	0.0172	0.0276	0.0015	0.0409	0.041	0.1466	0.004	0.045	0.1166	0.0181	0.0245	0.0044	0.0024	0.0157	0.0179	0.1096	0.0276	0.1088	0.0425	0.0025
16	rs12923591	51908690	0.96	0.255413023536062	1.12	0.083651866997597	0.0558757898768871	0.119361731469192	0.0062	0.0081	0.0812	0.0163	0.0466	0.0186	0.017	0.0268	0.0015	0.04	0.0405	0.1459	0.0043	0.0474	0.1177	0.0175	0.0239	0.0046	0.0021	0.0162	0.0184	0.1106	0.0281	0.1092	0.0426	0.0023
16	rs72805229	51914444	0.96	0.255413023536062	1.12	0.083651866997597	0.0261641426010976	0.0860495335234299	0.0063	0.0081	0.0807	0.0164	0.0465	0.0182	0.017	0.0265	0.0015	0.0398	0.0403	0.1457	0.0044	0.0482	0.118	0.0174	0.0237	0.0047	0.0021	0.0163	0.0186	0.111	0.0283	0.1094	0.0427	0.0023
16	rs1110497	51915042	0.96	0.255413023536062	1.12	0.083651866997597	0.0242179925420783	0.0694683009812327	0.0063	0.0081	0.0807	0.0165	0.0465	0.0182	0.017	0.0265	0.0015	0.0397	0.0401	0.1457	0.0044	0.0482	0.1181	0.0174	0.0237	0.0047	0.0021	0.0163	0.0186	0.111	0.0283	0.1094	0.0427	0.0022
16	rs115032148	51919614	0.96	0.255413023536062	1.13	0.0699995683306186	0.0212293069898094	0.0390580037421088	0.0063	0.0081	0.0807	0.0174	0.0465	0.0182	0.017	0.0265	0.0015	0.0398	0.0392	0.1457	0.0044	0.0483	0.1182	0.0173	0.0237	0.0047	0.002	0.0164	0.0186	0.111	0.0283	0.1095	0.0427	0.0022
16	rs17185411	51919758	0.96	0.255413023536062	1.13	0.0699995683306186	0.0215464784772966	0.0359487385041832	0.0063	0.0081	0.0807	0.0175	0.0465	0.0182	0.017	0.0265	0.0015	0.0397	0.0392	0.1457	0.0044	0.0483	0.1181	0.0172	0.0237	0.0047	0.0021	0.0164	0.0186	0.111	0.0283	0.1094	0.0427	0.0023
16	rs1990678	51920091	0.96	0.255413023536062	1.13	0.0699995683306186	0.0215464784772966	0.0347483228224148	0.0063	0.0081	0.0807	0.0175	0.0465	0.0182	0.017	0.0265	0.0015	0.0398	0.0391	0.1457	0.0044	0.0483	0.1181	0.0172	0.0237	0.0047	0.0021	0.0164	0.0186	0.111	0.0283	0.1094	0.0427	0.0023
16	rs10492897	51926075	0.96	0.255413023536062	1.13	0.0699995683306186	0.0223403245999899	0.033312189063451	0.0063	0.0081	0.0806	0.0175	0.0465	0.0182	0.017	0.0264	0.0015	0.0398	0.0391	0.1458	0.0044	0.0484	0.1182	0.0172	0.0237	0.0047	0.0021	0.0164	0.0186	0.111	0.0283	0.1094	0.0427	0.0023
16	rs4784009	51935401	0.96	0.255413023536062	1.13	0.0699995683306186	0.0279438710408517	0.0319039923282261	0.0063	0.0081	0.0805	0.0175	0.0464	0.0182	0.017	0.0264	0.0015	0.0398	0.0389	0.1459	0.0043	0.0484	0.1182	0.0172	0.0236	0.0047	0.002	0.0165	0.0187	0.1109	0.0283	0.1096	0.0427	0.0023
16	rs76597453	51935686	0.96	0.255413023536062	1.12	0.083651866997597	0.0282412485099913	0.0323034698908389	0.0063	0.0081	0.0805	0.0175	0.0464	0.0182	0.017	0.0264	0.0015	0.0398	0.0389	0.1459	0.0043	0.0484	0.1182	0.0172	0.0236	0.0047	0.002	0.0165	0.0187	0.1109	0.0283	0.1096	0.0427	0.0023
16	rs117175876	51940033	0.96	0.255413023536062	1.12	0.083651866997597	0.0342993323837298	0.043078855317421	0.0063	0.0081	0.0805	0.0175	0.0464	0.0182	0.017	0.0264	0.0015	0.0397	0.0389	0.1459	0.0043	0.0485	0.1181	0.0171	0.0236	0.0048	0.002	0.0165	0.0187	0.1108	0.0283	0.1096	0.0427	0.0023
16	rs12928573	51942294	0.96	0.255413023536062	1.12	0.083651866997597	0.0744551091378193	0.0320535272151164	0.0066	0.0082	0.0799	0.0169	0.0463	0.0179	0.0163	0.0259	0.002	0.04	0.0372	0.1455	0.0047	0.0502	0.1185	0.0166	0.023	0.0057	0.0021	0.0171	0.0196	0.1086	0.028	0.1106	0.0435	0.0026
16	rs112522622	51946807	0.96	0.255413023536062	1.12	0.083651866997597	0.325261264205877	0.0740160700702378	0.0069	0.0085	0.0806	0.0161	0.0456	0.0169	0.0148	0.0252	0.0024	0.0395	0.0353	0.1456	0.0045	0.0522	0.1184	0.0155	0.0218	0.0063	0.0018	0.0173	0.0202	0.1098	0.0276	0.1142	0.0438	0.0028
16	rs17257640	51950463	0.96	0.255413023536062	1.12	0.083651866997597	0.311543358514328	0.0377034631139029	0.007	0.0085	0.0807	0.0161	0.0456	0.0168	0.0147	0.0252	0.0024	0.0395	0.0352	0.1456	0.0045	0.0522	0.1184	0.0155	0.0218	0.0063	0.0018	0.0173	0.0203	0.1098	0.0276	0.1143	0.0438	0.0028
16	rs16950529	51953343	0.96	0.255413023536062	1.12	0.083651866997597	0.36631614823924	0.0592865141321168	0.0071	0.0086	0.0812	0.0158	0.0454	0.0167	0.0147	0.025	0.0025	0.0394	0.0346	0.1452	0.0046	0.0525	0.1187	0.0154	0.0218	0.0063	0.0019	0.0173	0.0204	0.1104	0.0274	0.1144	0.0435	0.0029
16	rs34129201	51956358	0.96	0.255413023536062	1.12	0.083651866997597	0.353942085545529	0.0418878846418231	0.0072	0.0086	0.0816	0.0157	0.0452	0.0166	0.0148	0.0249	0.0025	0.0392	0.034	0.1449	0.0047	0.0527	0.1189	0.0153	0.0218	0.0064	0.0019	0.0172	0.0205	0.1111	0.0273	0.1145	0.0433	0.003
16	rs117021077	51970957	0.96	0.255413023536062	1.12	0.083651866997597	0.415495314923875	0.0898322451028247	0.0073	0.0087	0.0821	0.0153	0.0449	0.0165	0.0145	0.0247	0.0027	0.0391	0.0337	0.1449	0.0049	0.053	0.119	0.015	0.0214	0.0065	0.0019	0.0171	0.0207	0.112	0.0271	0.1146	0.0433	0.0031
16	rs16950569	51974295	0.96	0.255413023536062	1.12	0.083651866997597	0.391324467287052	0.0710889082410334	0.0073	0.0087	0.0821	0.0152	0.045	0.0165	0.0145	0.0246	0.0027	0.0391	0.0336	0.1449	0.0049	0.053	0.119	0.015	0.0214	0.0065	0.002	0.0171	0.0207	0.112	0.0271	0.1146	0.0433	0.0031
16	rs7186144	51975936	0.96	0.255413023536062	1.13	0.0699995683306186	0.398792626558566	0.0562378374433771	0.0073	0.0087	0.0821	0.0152	0.045	0.0165	0.0144	0.0246	0.0027	0.0391	0.0336	0.145	0.0049	0.053	0.1191	0.015	0.0214	0.0065	0.002	0.0171	0.0207	0.112	0.027	0.1146	0.0433	0.0031
16	rs16950589	51980822	0.96	0.255413023536062	1.13	0.0699995683306186	0.412620747306225	0.068838382882819	0.0073	0.0087	0.0821	0.0152	0.045	0.0165	0.0144	0.0246	0.0027	0.0391	0.0336	0.145	0.0049	0.0529	0.1191	0.015	0.0214	0.0065	0.002	0.0171	0.0207	0.1121	0.0269	0.1146	0.0433	0.0031
16	rs72788630	51989283	0.96	0.255413023536062	1.13	0.0699995683306186	0.431600472894862	0.0969473785145671	0.0073	0.0087	0.0822	0.015	0.0448	0.0164	0.0144	0.0246	0.0027	0.039	0.0335	0.1449	0.005	0.053	0.1192	0.0147	0.0213	0.0065	0.0021	0.0173	0.0208	0.1123	0.0268	0.1147	0.0432	0.0032
16	rs72788646	52000808	0.96	0.255413023536062	1.14	0.0581452072437857	0.434304407008485	0.131492025040899	0.0074	0.0088	0.0825	0.0148	0.0446	0.0163	0.0144	0.0245	0.0028	0.0391	0.0334	0.1449	0.0051	0.0529	0.1193	0.0145	0.0211	0.0066	0.0021	0.0174	0.0209	0.1126	0.0267	0.1145	0.0431	0.0033
16	rs12920903	52002265	0.96	0.255413023536062	1.14	0.0581452072437857	0.411531026025526	0.117627900970223	0.0074	0.0088	0.0825	0.0148	0.0445	0.0163	0.0144	0.0245	0.0028	0.0391	0.0334	0.1449	0.0052	0.0529	0.1194	0.0145	0.021	0.0066	0.0022	0.0174	0.021	0.1127	0.0266	0.1145	0.0431	0.0034
16	rs117671889	52004740	0.96	0.255413023536062	1.14	0.0581452072437857	0.418148714217297	0.132846540895029	0.0075	0.0088	0.0825	0.0147	0.0445	0.0163	0.0144	0.0245	0.0029	0.0391	0.0335	0.145	0.0052	0.0529	0.1194	0.0144	0.021	0.0066	0.0022	0.0174	0.021	0.1127	0.0266	0.1144	0.0431	0.0034
16	rs117376965	52015040	0.96	0.255413023536062	1.14	0.0581452072437857	0.396482825946599	0.137948383680462	0.0075	0.0087	0.0826	0.0147	0.0445	0.0163	0.0143	0.0245	0.0029	0.0391	0.0336	0.1451	0.0052	0.0529	0.1195	0.0144	0.021	0.0066	0.0022	0.0174	0.021	0.1126	0.0267	0.114	0.0433	0.0034
16	rs8063298	52018250	0.96	0.255413023536062	1.14	0.0581452072437857	0.378193414856884	0.126125596555621	0.0075	0.0087	0.0826	0.0147	0.0445	0.0163	0.0143	0.0245	0.0029	0.0391	0.0336	0.1452	0.0053	0.053	0.1195	0.0144	0.021	0.0066	0.0022	0.0174	0.021	0.1126	0.0267	0.114	0.0433	0.0034
16	rs7196768	52020721	0.96	0.255413023536062	1.14	0.0581452072437857	0.376492666785523	0.124973863515809	0.0075	0.0087	0.0826	0.0146	0.0445	0.0162	0.0143	0.0245	0.0029	0.0391	0.0336	0.1451	0.0053	0.053	0.1195	0.0143	0.0209	0.0066	0.0022	0.0175	0.0211	0.1126	0.0267	0.114	0.0434	0.0034
16	rs8049932	52025404	0.96	0.255413023536062	1.14	0.0581452072437857	0.371577120496086	0.119101046523884	0.0075	0.0087	0.0827	0.0145	0.0445	0.0162	0.0142	0.0245	0.0029	0.039	0.0337	0.1451	0.0053	0.053	0.1195	0.0143	0.0209	0.0066	0.0022	0.0175	0.0211	0.1126	0.0267	0.1141	0.0435	0.0034
16	rs56245529	52026324	0.96	0.255413023536062	1.14	0.0581452072437857	0.36539807073304	0.126925256459121	0.0075	0.0088	0.0827	0.0145	0.0445	0.0162	0.0143	0.0245	0.0029	0.039	0.0336	0.1451	0.0053	0.0529	0.1195	0.0143	0.0209	0.0066	0.0022	0.0175	0.021	0.1126	0.0267	0.1141	0.0435	0.0034
16	rs8056856	52030745	0.97	0.222305343836028	1.14	0.0581452072437857	0.268853920695648	0.152525884493987	0.0078	0.0086	0.0839	0.0138	0.0443	0.0159	0.0139	0.025	0.0032	0.0387	0.0336	0.1441	0.0056	0.0522	0.1194	0.0138	0.02	0.0066	0.0025	0.0177	0.0214	0.1139	0.026	0.1144	0.0444	0.0036
16	rs35656694	52032393	0.97	0.222305343836028	1.14	0.0581452072437857	0.247566011132815	0.1763538447233	0.0079	0.0086	0.0847	0.0133	0.0441	0.0158	0.0135	0.0252	0.0033	0.0385	0.0335	0.1437	0.0057	0.0518	0.1194	0.0136	0.0196	0.0066	0.0025	0.0178	0.0216	0.1148	0.0257	0.1146	0.0446	0.0037
16	rs55720747	52032513	0.97	0.222305343836028	1.14	0.0581452072437857	0.260296165624516	0.175953530831188	0.0079	0.0085	0.0847	0.0133	0.0441	0.0158	0.0135	0.0252	0.0033	0.0385	0.0335	0.1436	0.0057	0.0518	0.1193	0.0136	0.0196	0.0066	0.0025	0.0178	0.0216	0.1149	0.0257	0.1146	0.0447	0.0037
16	rs72797912	52033624	0.97	0.222305343836028	1.14	0.0581452072437857	0.222368252509815	0.169394149205701	0.008	0.0085	0.0853	0.013	0.044	0.0157	0.0133	0.0252	0.0034	0.0384	0.0334	0.1433	0.0058	0.0517	0.1188	0.0134	0.0193	0.0066	0.0026	0.0178	0.0216	0.1159	0.0257	0.1148	0.0447	0.0037
16	rs1072123	52039210	0.97	0.222305343836028	1.14	0.0581452072437857	0.0883893197394263	0.281065738439562	0.0084	0.0083	0.0887	0.0126	0.0423	0.0152	0.0125	0.0245	0.0037	0.0374	0.0327	0.1434	0.0058	0.0497	0.1175	0.0132	0.0177	0.0063	0.003	0.0179	0.0217	0.1222	0.025	0.1162	0.0444	0.0039
16	rs59196380	52040139	0.97	0.222305343836028	1.15	0.047929882429645	0.0870612014147065	0.275719035853756	0.0084	0.0083	0.0887	0.0126	0.0423	0.0152	0.0125	0.0245	0.0037	0.0374	0.0327	0.1434	0.0058	0.0497	0.1175	0.0132	0.0177	0.0063	0.003	0.0179	0.0217	0.1223	0.025	0.1162	0.0444	0.0039
16	rs16950703	52057418	0.97	0.222305343836028	1.15	0.047929882429645	0.0871792642778939	0.23699184441006	0.0084	0.0083	0.0887	0.0125	0.0422	0.0152	0.0124	0.0244	0.0037	0.0374	0.0326	0.1434	0.0058	0.0497	0.1174	0.0132	0.0177	0.0064	0.0031	0.0179	0.0217	0.1225	0.0251	0.1163	0.0445	0.0039
16	rs7198755	52058404	0.97	0.222305343836028	1.15	0.047929882429645	0.0778338988623604	0.217482568807667	0.0084	0.0082	0.0889	0.0124	0.0422	0.0152	0.0123	0.0244	0.0037	0.0375	0.0326	0.1434	0.0059	0.0497	0.1173	0.0132	0.0176	0.0063	0.0031	0.0179	0.0218	0.1227	0.0251	0.1163	0.0445	0.0039
16	rs12149256	52061047	0.97	0.222305343836028	1.15	0.047929882429645	0.0699562671532889	0.21448065770206	0.0084	0.0083	0.0904	0.0122	0.0418	0.0148	0.0121	0.0239	0.0035	0.0377	0.032	0.1435	0.0057	0.0492	0.1167	0.0133	0.0171	0.006	0.0031	0.0185	0.0221	0.1236	0.0249	0.1175	0.0447	0.0038
16	rs16950705	52062259	0.98	0.192372589028169	1.17	0.0317925650317571	0.0714841709408933	0.200307363625647	0.0084	0.0081	0.0909	0.0121	0.0412	0.0146	0.012	0.0237	0.0033	0.0377	0.0319	0.1441	0.0056	0.0488	0.1162	0.0133	0.017	0.0058	0.0031	0.0187	0.0221	0.1251	0.0247	0.1178	0.0447	0.0037
16	rs256596	52062912	0.98	0.192372589028169	1.18	0.0255692379504257	0.0634022995205393	0.165951115140525	0.0084	0.008	0.0911	0.0121	0.0409	0.0145	0.0119	0.0236	0.0032	0.0378	0.0318	0.1443	0.0055	0.0487	0.116	0.0133	0.0169	0.0057	0.0031	0.0187	0.0222	0.1259	0.0246	0.118	0.0446	0.0036
16	rs61515192	52064978	0.98	0.192372589028169	1.18	0.0255692379504257	0.0546996598876564	0.165167622530946	0.0084	0.0079	0.0918	0.0121	0.0409	0.0141	0.0118	0.0234	0.003	0.0377	0.0314	0.1448	0.0055	0.0483	0.1158	0.0134	0.0166	0.0052	0.0032	0.0186	0.0222	0.1271	0.0245	0.1186	0.0447	0.0036
16	rs111979234	52065403	0.98	0.192372589028169	1.18	0.0255692379504257	0.0493756793928532	0.1593332279395	0.0084	0.0079	0.092	0.0121	0.0409	0.014	0.0118	0.0235	0.003	0.0377	0.0314	0.1448	0.0054	0.0482	0.1158	0.0134	0.0166	0.0052	0.0032	0.0186	0.0221	0.1274	0.0245	0.1187	0.0448	0.0036
16	rs1345322	52065724	0.98	0.192372589028169	1.18	0.0255692379504257	0.0417874322077849	0.123297674736775	0.0084	0.0079	0.0921	0.0121	0.0409	0.0139	0.0118	0.0235	0.003	0.0377	0.0313	0.1448	0.0054	0.0482	0.1157	0.0134	0.0166	0.0051	0.0032	0.0186	0.0221	0.1275	0.0244	0.1188	0.0449	0.0036
16	rs117355483	52066848	0.98	0.192372589028169	1.19	0.0203852747306207	0.0368063363612075	0.135479749741166	0.0084	0.0079	0.0932	0.0119	0.041	0.0139	0.0114	0.0236	0.003	0.0372	0.0314	0.1456	0.0053	0.048	0.115	0.0132	0.0162	0.005	0.0031	0.0185	0.022	0.128	0.0245	0.1186	0.0454	0.0035
16	rs72797914	52072802	0.98	0.192372589028169	1.19	0.0203852747306207	0.0336948077210743	0.123385683898008	0.0084	0.0079	0.0936	0.0119	0.041	0.0139	0.0113	0.0236	0.003	0.0371	0.0314	0.1459	0.0053	0.0479	0.1147	0.0131	0.0162	0.005	0.0031	0.0184	0.022	0.1282	0.0246	0.1185	0.0456	0.0035
16	rs1592481	52087138	0.98	0.192372589028169	1.19	0.0203852747306207	0.033221530410266	0.119622631300786	0.0083	0.0078	0.0938	0.0118	0.0409	0.0138	0.0112	0.0237	0.0029	0.0369	0.0314	0.1462	0.0052	0.0481	0.1147	0.0131	0.0162	0.0049	0.0031	0.0184	0.0219	0.1283	0.0247	0.1186	0.0456	0.0035
16	rs12447110	52107099	0.98	0.192372589028169	1.19	0.0203852747306207	0.0352073229870222	0.127726796987499	0.0082	0.0078	0.0944	0.0119	0.0407	0.0137	0.011	0.0236	0.0029	0.0368	0.0314	0.1466	0.0051	0.0479	0.1144	0.013	0.0163	0.0046	0.003	0.0185	0.0219	0.1289	0.0247	0.1191	0.0453	0.0033
16	rs117213474	52109375	0.98	0.192372589028169	1.19	0.0203852747306207	0.0356219717810896	0.13032226683604	0.0082	0.0078	0.0944	0.0119	0.0407	0.0137	0.011	0.0236	0.0029	0.0368	0.0314	0.1466	0.0051	0.0479	0.1144	0.013	0.0163	0.0046	0.003	0.0185	0.0219	0.1289	0.0247	0.1191	0.0453	0.0033
16	rs62042828	52126455	0.98	0.192372589028169	1.19	0.0203852747306207	0.042356568419878	0.123649852477956	0.0082	0.0077	0.0952	0.012	0.0406	0.0137	0.0107	0.0234	0.0027	0.0367	0.0311	0.147	0.005	0.0477	0.1144	0.013	0.0163	0.0042	0.0029	0.0185	0.0218	0.1295	0.0246	0.1195	0.0453	0.0032
16	rs3909217	52144065	0.98	0.192372589028169	1.19	0.0203852747306207	0.0512541982116009	0.13113168761125	0.0081	0.0076	0.0963	0.0121	0.0406	0.0136	0.0104	0.0232	0.0026	0.0365	0.0305	0.1477	0.0048	0.0473	0.1144	0.0129	0.0163	0.0038	0.0028	0.0186	0.0218	0.1304	0.0245	0.1199	0.0455	0.003
16	rs113508373	52147875	0.98	0.192372589028169	1.2	0.0161071094639359	0.0540918936059951	0.144797267381713	0.0081	0.0076	0.0965	0.0121	0.0406	0.0136	0.0103	0.0232	0.0026	0.0365	0.0305	0.1478	0.0048	0.0473	0.1141	0.0129	0.0163	0.0038	0.0028	0.0186	0.0217	0.1303	0.0245	0.1199	0.0455	0.003
16	rs111279855	52148559	0.98	0.192372589028169	1.2	0.0161071094639359	0.0520087625573825	0.141635488226856	0.0081	0.0076	0.0965	0.0121	0.0406	0.0136	0.0104	0.0232	0.0026	0.0365	0.0305	0.1478	0.0048	0.0473	0.114	0.0129	0.0163	0.0038	0.0028	0.0186	0.0217	0.1303	0.0245	0.1199	0.0455	0.003
16	rs12446795	52149123	0.98	0.192372589028169	1.2	0.0161071094639359	0.0513543788114615	0.139695333273199	0.0081	0.0076	0.0965	0.0121	0.0406	0.0136	0.0104	0.0232	0.0026	0.0365	0.0305	0.1478	0.0048	0.0473	0.114	0.0129	0.0163	0.0038	0.0028	0.0186	0.0217	0.1303	0.0245	0.1199	0.0455	0.003
16	rs11649374	52182121	0.98	0.192372589028169	1.2	0.0161071094639359	0.0628655585321336	0.13611819557859	0.0079	0.0074	0.0976	0.0121	0.0405	0.0138	0.0103	0.0233	0.0023	0.0366	0.0307	0.1478	0.0046	0.047	0.1134	0.0128	0.0161	0.0034	0.0027	0.0192	0.0219	0.1302	0.0244	0.1201	0.0461	0.0028
16	rs9929294	52188603	0.98	0.192372589028169	1.2	0.0161071094639359	0.0724867489802085	0.122945873456319	0.0078	0.0074	0.0977	0.0122	0.0404	0.0139	0.0103	0.0236	0.0022	0.0367	0.0306	0.1474	0.0046	0.0473	0.1132	0.0129	0.016	0.0034	0.0026	0.0194	0.022	0.1301	0.0244	0.1205	0.0458	0.0026
16	rs1420281	52202321	0.98	0.192372589028169	1.2	0.0161071094639359	0.0770674082933491	0.108265370041192	0.0078	0.0074	0.0974	0.0124	0.0404	0.0139	0.0103	0.0236	0.0022	0.0368	0.0306	0.1475	0.0045	0.0475	0.113	0.0129	0.016	0.0033	0.0026	0.0194	0.022	0.1301	0.0244	0.1205	0.0459	0.0027
16	rs60526343	52202870	0.98	0.192372589028169	1.2	0.0161071094639359	0.0773515342832825	0.1069284058188	0.0078	0.0074	0.0974	0.0123	0.0404	0.0139	0.0103	0.0235	0.0022	0.0369	0.0305	0.1476	0.0045	0.0476	0.113	0.0129	0.016	0.0033	0.0026	0.0194	0.022	0.1301	0.0244	0.1205	0.0457	0.0027
16	rs72792181	52204298	0.98	0.192372589028169	1.2	0.0161071094639359	0.0742631279201296	0.110198422038498	0.0078	0.0074	0.0974	0.0123	0.0405	0.0139	0.0103	0.0235	0.0023	0.0369	0.0305	0.1476	0.0045	0.0475	0.1131	0.0129	0.016	0.0034	0.0026	0.0194	0.022	0.1301	0.0244	0.1205	0.0456	0.0027
16	rs9939929	52204804	0.98	0.192372589028169	1.2	0.0161071094639359	0.0742418164747794	0.110535943064983	0.0078	0.0074	0.0974	0.0123	0.0405	0.0139	0.0103	0.0235	0.0023	0.0369	0.0305	0.1476	0.0045	0.0475	0.1131	0.0129	0.016	0.0034	0.0026	0.0194	0.022	0.1301	0.0244	0.1205	0.0455	0.0027
16	rs3095540	52211654	0.98	0.192372589028169	1.2	0.0161071094639359	0.0723190226037733	0.117887364243915	0.0078	0.0074	0.0974	0.0124	0.0407	0.0139	0.0103	0.0235	0.0023	0.0369	0.0305	0.148	0.0045	0.0475	0.1132	0.0129	0.016	0.0034	0.0026	0.0194	0.022	0.13	0.0244	0.1206	0.0448	0.0028
16	rs11649329	52212124	0.98	0.192372589028169	1.2	0.0161071094639359	0.0721515483901311	0.11814704359979	0.0078	0.0074	0.0974	0.0124	0.0407	0.0139	0.0103	0.0235	0.0023	0.0369	0.0305	0.148	0.0045	0.0475	0.1132	0.0129	0.016	0.0034	0.0026	0.0194	0.022	0.13	0.0244	0.1206	0.0448	0.0028
16	rs116988362	52218038	0.99	0.165458971998582	1.2	0.0161071094639359	0.0873447231892949	0.153097045109159	0.0078	0.0074	0.0975	0.0124	0.0406	0.0139	0.0104	0.0234	0.0022	0.0369	0.0306	0.148	0.0044	0.0471	0.1128	0.0127	0.016	0.0033	0.0026	0.0196	0.0221	0.1304	0.0244	0.1209	0.0448	0.0027
16	rs4785118	52219434	0.99	0.165458971998582	1.21	0.0126102304990967	0.0887472358290022	0.155772527731071	0.0078	0.0074	0.0976	0.0125	0.0406	0.014	0.0105	0.0233	0.0022	0.037	0.0306	0.148	0.0044	0.0469	0.1127	0.0126	0.016	0.0033	0.0026	0.0197	0.0222	0.1306	0.0244	0.121	0.0447	0.0027
16	rs17268400	52220746	0.99	0.165458971998582	1.21	0.0126102304990967	0.0900915716806251	0.15663600949477	0.0078	0.0074	0.0976	0.0125	0.0405	0.014	0.0105	0.0233	0.0022	0.037	0.0306	0.148	0.0044	0.0469	0.1126	0.0125	0.016	0.0032	0.0026	0.0197	0.0222	0.1306	0.0244	0.1211	0.0447	0.0027
16	rs117108822	52232453	0.99	0.165458971998582	1.22	0.00978006677549507	0.0899951227402665	0.143678453793877	0.0078	0.0074	0.0976	0.0125	0.0405	0.014	0.0105	0.0233	0.0022	0.037	0.0306	0.148	0.0044	0.0468	0.1126	0.0125	0.016	0.0032	0.0026	0.0197	0.0222	0.1307	0.0244	0.1211	0.0447	0.0027
16	rs117285516	52240981	0.99	0.165458971998582	1.22	0.00978006677549507	0.0930893661385214	0.152240590799791	0.0078	0.0074	0.0976	0.0125	0.0405	0.014	0.0106	0.0233	0.0022	0.037	0.0306	0.1479	0.0044	0.0467	0.1125	0.0124	0.016	0.0032	0.0026	0.0198	0.0223	0.1308	0.0245	0.1212	0.0447	0.0027
16	rs116048640	52244526	0.99	0.165458971998582	1.23	0.00751259866635779	0.0868489445400027	0.135662050367464	0.0078	0.0074	0.0977	0.0125	0.0405	0.014	0.0106	0.0232	0.0021	0.037	0.0307	0.1479	0.0043	0.0466	0.1123	0.0123	0.016	0.0032	0.0026	0.0199	0.0223	0.1309	0.0245	0.1213	0.0448	0.0027
16	rs7205520	52246085	0.99	0.165458971998582	1.23	0.00751259866635779	0.0867782654535407	0.133027529911628	0.0078	0.0074	0.0977	0.0125	0.0405	0.014	0.0106	0.0232	0.0021	0.037	0.0307	0.1478	0.0043	0.0466	0.1124	0.0123	0.016	0.0032	0.0026	0.0199	0.0223	0.1309	0.0245	0.1213	0.0448	0.0027
16	rs118147607	52246956	0.99	0.165458971998582	1.23	0.00751259866635779	0.0868725123684755	0.133480399793742	0.0078	0.0074	0.0977	0.0125	0.0405	0.014	0.0106	0.0232	0.0021	0.037	0.0307	0.1478	0.0043	0.0466	0.1124	0.0123	0.016	0.0032	0.0026	0.0199	0.0223	0.1309	0.0245	0.1213	0.0448	0.0027
16	rs113755361	52248763	0.99	0.165458971998582	1.23	0.00751259866635779	0.0886517017988716	0.129604341022581	0.0078	0.0074	0.0977	0.0125	0.0405	0.014	0.0106	0.0232	0.0021	0.037	0.0307	0.1478	0.0043	0.0466	0.1124	0.0123	0.016	0.0032	0.0026	0.0199	0.0223	0.1309	0.0245	0.1213	0.0448	0.0027
16	rs113083456	52257528	0.99	0.165458971998582	1.24	0.00571467630016231	0.0970820010860345	0.156443977835024	0.0077	0.0075	0.0981	0.0126	0.0405	0.014	0.0107	0.0231	0.0021	0.0369	0.0307	0.1471	0.0042	0.0466	0.1124	0.0122	0.016	0.0031	0.0025	0.0201	0.0222	0.131	0.0246	0.1219	0.0449	0.0027
16	rs12930272	52265792	0.99	0.165458971998582	1.25	0.00430404626190341	0.0948979207845375	0.147326056600099	0.0076	0.0075	0.0981	0.0126	0.0405	0.014	0.0107	0.023	0.0021	0.0369	0.0307	0.1469	0.0042	0.0466	0.1124	0.0122	0.016	0.0031	0.0025	0.0201	0.0222	0.131	0.0246	0.122	0.0449	0.0027
16	rs1345316	52280690	0.99	0.165458971998582	1.25	0.00430404626190341	0.0991691934861523	0.166834099254973	0.0075	0.0075	0.0984	0.0126	0.0407	0.0141	0.0108	0.0228	0.002	0.0368	0.0307	0.1461	0.0041	0.0467	0.1123	0.0121	0.016	0.003	0.0025	0.0203	0.0223	0.1308	0.0249	0.1225	0.0449	0.0026
16	rs2287071	52288698	0.99	0.165458971998582	1.25	0.00430404626190341	0.0959986095130086	0.149303791932718	0.0075	0.0075	0.0984	0.0126	0.0407	0.0141	0.0108	0.0228	0.002	0.0369	0.0307	0.1459	0.004	0.0467	0.1123	0.0121	0.016	0.003	0.0025	0.0204	0.0223	0.1308	0.025	0.1225	0.0449	0.0026
16	rs1362376	52291939	0.99	0.165458971998582	1.25	0.00430404626190341	0.0989131674017276	0.169394149205701	0.0075	0.0075	0.0985	0.0126	0.0407	0.0141	0.0108	0.0228	0.002	0.0369	0.0307	0.1458	0.0041	0.0467	0.1123	0.0121	0.016	0.003	0.0025	0.0204	0.0223	0.1308	0.025	0.1226	0.0449	0.0026
16	rs2540701	52298182	0.99	0.165458971998582	1.25	0.00430404626190341	0.0998882717738552	0.178360128274988	0.0076	0.0075	0.0985	0.0126	0.0408	0.0141	0.0108	0.0228	0.002	0.0369	0.0308	0.1456	0.0041	0.0467	0.1122	0.012	0.0159	0.003	0.0025	0.0203	0.0223	0.1307	0.0251	0.1227	0.0449	0.0026
16	rs112797109	52314162	0.99	0.165458971998582	1.25	0.00430404626190341	0.0943257360004696	0.154910747788584	0.0079	0.0075	0.0988	0.0125	0.0412	0.0142	0.0107	0.0226	0.002	0.0373	0.0312	0.1445	0.004	0.0472	0.1121	0.0121	0.0159	0.003	0.0025	0.0199	0.0223	0.1301	0.0251	0.1227	0.0452	0.0026
16	rs72794126	52318025	0.99	0.165458971998582	1.26	0.00320910491496634	0.0933851573634652	0.150248902051646	0.0079	0.0075	0.0989	0.0125	0.0412	0.0142	0.0107	0.0226	0.002	0.0374	0.0312	0.1445	0.004	0.0472	0.1121	0.0121	0.0159	0.003	0.0025	0.0198	0.0223	0.13	0.0252	0.1227	0.0452	0.0026
16	rs74393050	52323170	0.99	0.165458971998582	1.26	0.00320910491496634	0.0951224123517938	0.130501977774154	0.008	0.0075	0.099	0.0124	0.0413	0.0142	0.0106	0.0226	0.002	0.0375	0.0313	0.1442	0.004	0.0473	0.112	0.0121	0.0159	0.0029	0.0026	0.0197	0.0223	0.1299	0.0251	0.1227	0.0453	0.0026
16	rs117142114	52328666	0.99	0.165458971998582	1.26	0.00320910491496634	0.0949976536083218	0.151480743441866	0.0081	0.0075	0.0991	0.0124	0.0413	0.0143	0.0106	0.0225	0.002	0.0377	0.0314	0.1439	0.004	0.0473	0.1122	0.0122	0.0159	0.0029	0.0026	0.0197	0.0223	0.1296	0.025	0.1226	0.0453	0.0026
16	rs117832727	52341844	0.99	0.165458971998582	1.27	0.00236841156725067	0.0934345134435533	0.140433289847481	0.0081	0.0075	0.0992	0.0124	0.0413	0.0143	0.0106	0.0224	0.002	0.0379	0.0315	0.1436	0.004	0.0473	0.1123	0.0122	0.0159	0.0029	0.0026	0.0197	0.0222	0.1293	0.025	0.1227	0.0454	0.0026
16	rs9938443	52344282	0.99	0.165458971998582	1.27	0.00236841156725067	0.087913525356915	0.126214354614854	0.0082	0.0075	0.0992	0.0124	0.0413	0.0143	0.0106	0.0224	0.002	0.0379	0.0316	0.1436	0.004	0.0473	0.1124	0.0122	0.0159	0.0029	0.0026	0.0197	0.0222	0.1293	0.025	0.1228	0.0453	0.0027
16	rs4784165	52347819	0.99	0.165458971998582	1.27	0.00236841156725067	0.0872028890568597	0.131492025040899	0.0082	0.0075	0.0992	0.0124	0.0413	0.0144	0.0106	0.0224	0.002	0.0379	0.0317	0.1436	0.004	0.0472	0.1122	0.0122	0.0159	0.0029	0.0026	0.0197	0.0222	0.1293	0.025	0.1227	0.0453	0.0027
16	rs113443627	52353053	0.99	0.165458971998582	1.27	0.00236841156725067	0.0942760837407184	0.142191606047138	0.0082	0.0075	0.0994	0.0124	0.0414	0.0144	0.0106	0.0223	0.002	0.0382	0.0317	0.1433	0.004	0.0471	0.1121	0.0122	0.0158	0.0029	0.0026	0.0197	0.0221	0.1295	0.0249	0.1225	0.0454	0.0027
16	rs17271636	52355768	1	0.141401729381863	1.27	0.00236841156725067	0.101700202510599	0.142191606047138	0.0081	0.0075	0.0998	0.0125	0.0415	0.0146	0.0109	0.0221	0.002	0.0388	0.032	0.1424	0.004	0.0469	0.1118	0.0119	0.0156	0.003	0.0026	0.0199	0.0222	0.13	0.0245	0.122	0.0457	0.0027
16	rs12922116	52363975	1	0.141401729381863	1.27	0.00236841156725067	0.110298161808747	0.172861814678099	0.0082	0.0075	0.0999	0.0125	0.0417	0.0147	0.0109	0.0221	0.002	0.0391	0.0321	0.1418	0.004	0.0468	0.1116	0.0118	0.0154	0.003	0.0026	0.0198	0.0222	0.13	0.0245	0.122	0.046	0.0027
16	rs117226581	52364843	1	0.141401729381863	1.27	0.00236841156725067	0.11690426981626	0.20334728517	0.0082	0.0075	0.0999	0.0125	0.0417	0.0147	0.0109	0.0221	0.002	0.0391	0.0321	0.1418	0.004	0.0468	0.1116	0.0118	0.0154	0.0029	0.0026	0.0198	0.0222	0.13	0.0245	0.122	0.046	0.0027
16	rs8057354	52365657	1	0.141401729381863	1.27	0.00236841156725067	0.119705142670736	0.21952737701207	0.0082	0.0075	0.1	0.0126	0.0417	0.0147	0.0109	0.0221	0.0019	0.0391	0.0321	0.1418	0.004	0.0468	0.1116	0.0118	0.0154	0.0029	0.0026	0.0198	0.0222	0.13	0.0245	0.122	0.046	0.0028
16	rs1079926	52386456	1	0.141401729381863	1.28	0.00173000594785672	0.0674440088078658	0.1250623182738	0.0084	0.0074	0.1016	0.0134	0.0433	0.0163	0.0122	0.0229	0.002	0.0395	0.0333	0.1377	0.0038	0.0461	0.1096	0.0124	0.0166	0.0026	0.0022	0.0201	0.0224	0.128	0.0245	0.119	0.0469	0.0026
16	rs1079927	52386509	1	0.141401729381863	1.28	0.00173000594785672	0.0659535290791429	0.127103214246606	0.0084	0.0074	0.1017	0.0134	0.0431	0.0163	0.0122	0.0229	0.002	0.0394	0.0332	0.1375	0.0039	0.0461	0.1099	0.0125	0.0167	0.0026	0.0022	0.02	0.0224	0.1279	0.0246	0.1191	0.0468	0.0025
16	rs8048892	52388317	1.01	0.120031835070186	1.28	0.00173000594785672	0.0549790093783734	0.159429859138045	0.0084	0.0074	0.1018	0.0136	0.0433	0.0163	0.0124	0.0227	0.002	0.0395	0.0336	0.1369	0.0038	0.0459	0.1095	0.0126	0.0168	0.0026	0.0022	0.02	0.022	0.128	0.0247	0.1188	0.0473	0.0025
16	rs8049638	52397502	1.01	0.120031835070186	1.28	0.00173000594785672	0.058078598606914	0.185239708348714	0.0084	0.0074	0.1018	0.0136	0.0432	0.0164	0.0124	0.0227	0.002	0.0395	0.0336	0.1368	0.0038	0.0459	0.1093	0.0126	0.0168	0.0026	0.0023	0.0199	0.0219	0.128	0.0248	0.119	0.0474	0.0025
16	rs2270355	52400718	1.01	0.120031835070186	1.28	0.00173000594785672	0.058935330141603	0.182092335747481	0.0084	0.0074	0.1017	0.0137	0.0433	0.0164	0.0124	0.0227	0.002	0.0394	0.0336	0.1367	0.0038	0.0459	0.1092	0.0127	0.0168	0.0026	0.0024	0.0199	0.0219	0.128	0.0248	0.119	0.0474	0.0026
16	rs117691720	52409779	1.01	0.120031835070186	1.29	0.00125058114520606	0.0666265106143302	0.243205543777458	0.0084	0.0074	0.1016	0.0137	0.0434	0.0164	0.0125	0.0227	0.002	0.0395	0.0336	0.1365	0.0038	0.0459	0.1091	0.0127	0.0168	0.0027	0.0024	0.0199	0.0219	0.1279	0.0249	0.1188	0.0476	0.0026
16	rs1124408	52411255	1.01	0.120031835070186	1.29	0.00125058114520606	0.0665074237686023	0.237212873459777	0.0084	0.0074	0.1015	0.0137	0.0433	0.0164	0.0125	0.0227	0.002	0.0395	0.0337	0.1365	0.0038	0.0459	0.1091	0.0127	0.0168	0.0027	0.0024	0.0199	0.0219	0.1279	0.0248	0.1189	0.0476	0.0026
16	rs34042425	52416954	1.01	0.120031835070186	1.29	0.00125058114520606	0.0732868962573753	0.259871150888827	0.0084	0.0074	0.1017	0.0137	0.0434	0.0165	0.0125	0.0228	0.002	0.0395	0.0338	0.1359	0.0038	0.0459	0.1089	0.0128	0.0169	0.0027	0.0024	0.02	0.0219	0.1275	0.0249	0.1187	0.0479	0.0026
16	rs17535765	52432905	1.01	0.120031835070186	1.3	0.000894565104994716	0.0785389708870032	0.22179471331905	0.0084	0.0074	0.1019	0.0138	0.0434	0.0167	0.0126	0.023	0.002	0.0396	0.0341	0.1343	0.0037	0.046	0.1085	0.0131	0.017	0.0028	0.0026	0.0203	0.0218	0.1271	0.0251	0.1181	0.0483	0.0026
16	rs194392	52433985	1.01	0.120031835070186	1.3	0.000894565104994716	0.0773953057974636	0.216838146748	0.0084	0.0074	0.1019	0.0138	0.0434	0.0167	0.0126	0.023	0.002	0.0396	0.0341	0.1343	0.0037	0.046	0.1085	0.0131	0.017	0.0028	0.0026	0.0202	0.0218	0.1271	0.025	0.1181	0.0484	0.0026
16	rs17535828	52436209	1.01	0.120031835070186	1.3	0.000894565104994716	0.102456825282567	0.342235157200244	0.0084	0.0074	0.1018	0.0137	0.0433	0.0166	0.0126	0.023	0.0019	0.0396	0.034	0.1344	0.0037	0.0459	0.1085	0.0132	0.0171	0.0028	0.0026	0.0202	0.0218	0.1274	0.0249	0.118	0.0486	0.0026
16	rs10521026	52437816	1.01	0.120031835070186	1.3	0.000894565104994716	0.104297581976297	0.339642107574967	0.0085	0.0074	0.1017	0.0136	0.0432	0.0166	0.0127	0.023	0.0019	0.0396	0.034	0.1344	0.0036	0.0459	0.1084	0.0132	0.0171	0.0029	0.0026	0.0202	0.0218	0.1275	0.0249	0.1179	0.0486	0.0026
16	rs1362554	52440614	1.02	0.101174939294895	1.3	0.000894565104994716	0.151184548904355	0.394607281352128	0.0086	0.0075	0.1019	0.0137	0.0432	0.0168	0.0128	0.0231	0.002	0.0396	0.0341	0.134	0.0035	0.0458	0.1083	0.0132	0.0173	0.0029	0.0026	0.0202	0.0218	0.1275	0.0249	0.1174	0.0487	0.0026
16	rs12921005	52442689	1.02	0.101174939294895	1.31	0.000633161411292581	0.164467447573952	0.502134642320138	0.0086	0.0075	0.1019	0.0137	0.0432	0.0168	0.0128	0.0231	0.002	0.0397	0.0341	0.134	0.0035	0.0458	0.1082	0.0132	0.0173	0.0029	0.0026	0.0202	0.0219	0.1275	0.0249	0.1172	0.0487	0.0026
16	rs79687889	52447478	1.03	0.0846525390220556	1.3	0.000894565104994716	0.225441254193203	0.408832782267293	0.0103	0.0087	0.1012	0.0146	0.041	0.0195	0.0156	0.0257	0.0022	0.0374	0.036	0.1262	0.0035	0.0457	0.1061	0.0146	0.0211	0.0046	0.0029	0.0206	0.0223	0.1273	0.0254	0.1074	0.0501	0.0034
16	rs113988202	52452941	1.03	0.0846525390220556	1.31	0.000633161411292581	0.160595338665423	0.440471568273894	0.0104	0.0088	0.1011	0.0147	0.0409	0.0197	0.0158	0.0259	0.0022	0.0373	0.0361	0.1258	0.0035	0.0457	0.106	0.0147	0.0213	0.0047	0.0029	0.0207	0.0224	0.1274	0.0255	0.1069	0.0502	0.0034
16	rs75191414	52455322	1.03	0.0846525390220556	1.31	0.000633161411292581	0.147337727476626	0.357411118621469	0.0105	0.0088	0.1011	0.0147	0.0409	0.0197	0.0158	0.0259	0.0022	0.0373	0.0361	0.1258	0.0035	0.0457	0.106	0.0147	0.0214	0.0047	0.0029	0.0207	0.0224	0.1274	0.0255	0.1069	0.0502	0.0034
16	rs8052552	52455364	1.03	0.0846525390220556	1.31	0.000633161411292581	0.147207251797085	0.35766147099645	0.0105	0.0088	0.1011	0.0147	0.0409	0.0197	0.0158	0.0259	0.0022	0.0373	0.0361	0.1258	0.0035	0.0457	0.106	0.0147	0.0214	0.0047	0.0029	0.0207	0.0224	0.1274	0.0255	0.1069	0.0502	0.0034
16	rs117773755	52457190	1.03	0.0846525390220556	1.31	0.000633161411292581	0.147860317284306	0.352414604488849	0.0105	0.0088	0.1011	0.0147	0.0409	0.0197	0.0158	0.0259	0.0022	0.0373	0.0361	0.1258	0.0035	0.0457	0.106	0.0147	0.0214	0.0047	0.0029	0.0207	0.0224	0.1274	0.0255	0.1068	0.0502	0.0034
16	rs55851118	52458275	1.03	0.0846525390220556	1.31	0.000633161411292581	0.148777495186731	0.33410488358444	0.0105	0.0088	0.1012	0.0147	0.0409	0.0197	0.0158	0.0259	0.0022	0.0373	0.0361	0.1258	0.0035	0.0457	0.106	0.0147	0.0214	0.0047	0.0029	0.0206	0.0224	0.1274	0.0255	0.1068	0.0502	0.0034
16	rs80072244	52467274	1.03	0.0846525390220556	1.31	0.000633161411292581	0.144579897037663	0.312586216985442	0.0105	0.0087	0.1012	0.0147	0.0407	0.0199	0.0159	0.0259	0.0022	0.0372	0.0362	0.1263	0.0035	0.0454	0.106	0.0149	0.0215	0.0047	0.0029	0.0206	0.0225	0.1271	0.0255	0.1068	0.05	0.0034
16	rs2024477	52468236	1.03	0.0846525390220556	1.31	0.000633161411292581	0.136897825284334	0.317895986017691	0.0105	0.0086	0.1012	0.0147	0.0408	0.0199	0.0159	0.0259	0.0022	0.0372	0.0362	0.1264	0.0035	0.0453	0.106	0.0149	0.0215	0.0047	0.0029	0.0207	0.0225	0.1269	0.0254	0.1068	0.0499	0.0034
16	rs3743797	52478215	1.03	0.0846525390220556	1.3	0.000894565104994716	0.140010172606676	0.353038067993508	0.0105	0.0086	0.1013	0.0148	0.0406	0.0199	0.0159	0.0259	0.0022	0.0371	0.0362	0.1267	0.0035	0.0452	0.1061	0.0151	0.0215	0.0047	0.0029	0.0207	0.0225	0.1265	0.0256	0.1068	0.0498	0.0034
16	rs62043285	52482782	1.03	0.0846525390220556	1.3	0.000894565104994716	0.155527819562481	0.383838442072956	0.0106	0.0085	0.1016	0.0149	0.0404	0.0199	0.0162	0.0259	0.0023	0.037	0.0365	0.1262	0.0033	0.0446	0.1061	0.0153	0.0215	0.0047	0.0028	0.021	0.0229	0.1269	0.0258	0.1062	0.0495	0.0034
16	rs13333858	52490111	1.03	0.0846525390220556	1.29	0.00125058114520606	0.134815274233222	0.376451481525847	0.0107	0.0085	0.1017	0.015	0.0402	0.0199	0.0164	0.026	0.0023	0.0369	0.0367	0.1258	0.0032	0.0444	0.1058	0.0155	0.0216	0.0047	0.0027	0.0212	0.0231	0.1271	0.0259	0.1059	0.0493	0.0034
16	rs9935437	52492479	1.03	0.0846525390220556	1.29	0.00125058114520606	0.126170699649891	0.355660053271068	0.0107	0.0085	0.1017	0.015	0.0402	0.0199	0.0164	0.026	0.0023	0.0369	0.0367	0.1258	0.0032	0.0444	0.1058	0.0156	0.0216	0.0047	0.0027	0.0212	0.0231	0.1271	0.026	0.1059	0.0493	0.0034
16	rs74017815	52495114	1.03	0.0846525390220556	1.29	0.00125058114520606	0.126676638868043	0.381159220640988	0.0107	0.0085	0.1018	0.0149	0.0402	0.0199	0.0163	0.0261	0.0024	0.0369	0.0368	0.1258	0.0032	0.0445	0.1058	0.0156	0.0216	0.0047	0.0027	0.0213	0.0231	0.1271	0.026	0.1058	0.0493	0.0034
16	rs11647305	52497276	1.03	0.0846525390220556	1.29	0.00125058114520606	0.116961024814799	0.385627493114963	0.0107	0.0085	0.1018	0.0149	0.0402	0.0199	0.0163	0.0261	0.0025	0.0369	0.0368	0.1258	0.0032	0.0444	0.1058	0.0156	0.0216	0.0047	0.0027	0.0213	0.0231	0.1271	0.026	0.1057	0.0494	0.0034
16	rs16951186	52497872	1.03	0.0846525390220556	1.29	0.00125058114520606	0.119187652287031	0.421883592289604	0.0107	0.0085	0.1018	0.0149	0.0402	0.0199	0.0163	0.0261	0.0025	0.0369	0.0368	0.1258	0.0032	0.0444	0.1058	0.0156	0.0216	0.0047	0.0027	0.0213	0.0231	0.1271	0.026	0.1057	0.0493	0.0033
16	rs17537116	52505411	1.03	0.0846525390220556	1.29	0.00125058114520606	0.144096439476964	0.569045304236683	0.0107	0.0085	0.1019	0.0149	0.0401	0.0199	0.0162	0.026	0.0025	0.037	0.0368	0.1258	0.0031	0.0443	0.1058	0.0156	0.0216	0.0047	0.0026	0.0213	0.0231	0.1271	0.026	0.1058	0.0493	0.0033
16	rs1420548	52506172	1.03	0.0846525390220556	1.29	0.00125058114520606	0.14464443097305	0.58808595051836	0.0107	0.0085	0.1019	0.0149	0.0401	0.0199	0.0161	0.0259	0.0025	0.037	0.0368	0.1258	0.0031	0.0443	0.1058	0.0156	0.0216	0.0047	0.0026	0.0213	0.0231	0.1271	0.026	0.1058	0.0493	0.0032
16	rs28617640	52511278	1.03	0.0846525390220556	1.29	0.00125058114520606	0.251224497521562	0.785899727720112	0.0106	0.0085	0.1018	0.0149	0.0401	0.0199	0.0162	0.0259	0.0025	0.037	0.0367	0.1258	0.0031	0.0443	0.1058	0.0156	0.0216	0.0047	0.0026	0.0213	0.0231	0.1271	0.026	0.1057	0.0492	0.0032
16	rs62043288	52512278	1.04	0.0702833737600549	1.29	0.00125058114520606	0.224858070957963	0.300142419931061	0.0107	0.0084	0.1012	0.0149	0.0405	0.0202	0.0165	0.0257	0.0023	0.0375	0.0372	0.126	0.003	0.0443	0.1056	0.0158	0.0219	0.0045	0.0024	0.0213	0.0229	0.1278	0.0263	0.1052	0.0485	0.003
16	rs117175422	52512847	1.04	0.0702833737600549	1.29	0.00125058114520606	0.188233625152851	0.210428719324643	0.0108	0.0085	0.101	0.015	0.0408	0.0203	0.0167	0.0256	0.0022	0.0381	0.0379	0.1259	0.0029	0.0442	0.1047	0.016	0.0221	0.0044	0.0023	0.0212	0.0227	0.1274	0.0266	0.1052	0.0483	0.0029
16	rs45445397	52517876	1.02	0.101174939294895	1.29	0.00125058114520606	0.209390717007367	0.0962262556519893	0.011	0.0083	0.0993	0.015	0.0421	0.0211	0.0179	0.0248	0.0017	0.0399	0.0392	0.1259	0.0023	0.0439	0.1041	0.0168	0.0232	0.0038	0.0016	0.0207	0.022	0.1297	0.0273	0.1032	0.0467	0.0022
16	rs12447430	52521628	1.02	0.101174939294895	1.3	0.000894565104994716	0.197006047752622	0.0818067822017122	0.011	0.0083	0.0993	0.015	0.0421	0.0212	0.0179	0.0248	0.0017	0.0399	0.0393	0.1259	0.0023	0.0439	0.1041	0.0168	0.0232	0.0038	0.0016	0.0208	0.022	0.1298	0.0273	0.1031	0.0466	0.0022
16	rs45545931	52523640	1.02	0.101174939294895	1.3	0.000894565104994716	0.193814021180484	0.0759702103704324	0.011	0.0083	0.0993	0.015	0.0422	0.0212	0.0179	0.0248	0.0016	0.0399	0.0393	0.1259	0.0023	0.0439	0.1041	0.0167	0.0232	0.0038	0.0016	0.0208	0.022	0.1298	0.0274	0.1031	0.0466	0.0022
16	rs7186907	52527403	1.02	0.101174939294895	1.29	0.00125058114520606	0.171944882391508	0.0638180488440038	0.011	0.0083	0.0992	0.015	0.0422	0.0212	0.0179	0.0248	0.0016	0.04	0.0394	0.1259	0.0023	0.0439	0.1042	0.0167	0.0231	0.0038	0.0016	0.0208	0.022	0.1299	0.0274	0.103	0.0466	0.0022
16	rs45577538	52528599	1.02	0.101174939294895	1.29	0.00125058114520606	0.177971667026815	0.0600758931358558	0.011	0.0083	0.0992	0.015	0.0423	0.0212	0.018	0.0248	0.0016	0.04	0.0394	0.1259	0.0023	0.0439	0.1041	0.0167	0.0233	0.0037	0.0016	0.0208	0.022	0.13	0.0274	0.1028	0.0466	0.0022
16	rs9302555	52528847	1.02	0.101174939294895	1.29	0.00125058114520606	0.177753051213413	0.0600758931358558	0.011	0.0083	0.0992	0.0151	0.0423	0.0212	0.018	0.0248	0.0016	0.04	0.0394	0.1259	0.0023	0.0439	0.1041	0.0167	0.0233	0.0037	0.0016	0.0208	0.022	0.13	0.0274	0.1028	0.0465	0.0022
16	rs78592318	52529107	1.02	0.101174939294895	1.29	0.00125058114520606	0.186394219633862	0.0810582822074278	0.011	0.0083	0.0992	0.0151	0.0423	0.0212	0.018	0.0248	0.0016	0.04	0.0394	0.1259	0.0023	0.0439	0.1041	0.0168	0.0233	0.0037	0.0016	0.0208	0.0219	0.13	0.0273	0.1027	0.0465	0.0022
16	rs4784220	52535810	1.02	0.101174939294895	1.29	0.00125058114520606	0.304481889672098	0.115645883994281	0.0114	0.0081	0.0991	0.0155	0.0421	0.0217	0.0184	0.0239	0.0015	0.0404	0.0403	0.1263	0.0023	0.0436	0.1044	0.0172	0.0238	0.0033	0.0014	0.0204	0.0213	0.1313	0.0272	0.1011	0.0458	0.002
16	rs8046985	52536348	1.01	0.120031835070186	1.29	0.00125058114520606	0.371250588087579	0.216516171603596	0.0114	0.008	0.0991	0.0156	0.0421	0.0218	0.0185	0.0236	0.0015	0.0405	0.0404	0.127	0.0022	0.0435	0.1042	0.0173	0.0238	0.0031	0.0013	0.0202	0.0211	0.1317	0.0273	0.101	0.0454	0.0019
16	rs45542333	52540195	1.01	0.120031835070186	1.29	0.00125058114520606	0.372121666583902	0.170679278220969	0.0116	0.0078	0.0991	0.0158	0.0422	0.0218	0.0187	0.0234	0.0014	0.0407	0.0405	0.1278	0.0021	0.0434	0.1038	0.0175	0.0239	0.0029	0.0011	0.0201	0.0208	0.1323	0.0274	0.1009	0.0448	0.0019
16	rs78268044	52541813	1.01	0.120031835070186	1.29	0.00125058114520606	0.363673123403832	0.133571041827139	0.0116	0.0078	0.0991	0.0158	0.0422	0.0218	0.0187	0.0234	0.0014	0.0407	0.0405	0.1278	0.0021	0.0434	0.1038	0.0175	0.0239	0.0029	0.0011	0.0201	0.0208	0.1324	0.0274	0.1009	0.0448	0.0019
16	rs45454402	52548152	1.01	0.120031835070186	1.29	0.00125058114520606	0.343091738308761	0.0678632666738902	0.0116	0.0078	0.0992	0.0158	0.0422	0.0218	0.0187	0.0233	0.0014	0.0408	0.0405	0.128	0.0021	0.0435	0.1037	0.0175	0.0239	0.0029	0.0011	0.0201	0.0208	0.1324	0.0274	0.1009	0.0446	0.0019
16	rs45618336	52554055	1.01	0.120031835070186	1.3	0.000894565104994716	0.334423875813572	0.0653825876454319	0.0116	0.0078	0.0992	0.0158	0.0422	0.0218	0.0187	0.0233	0.0014	0.0408	0.0405	0.128	0.0022	0.0434	0.1037	0.0175	0.0239	0.0029	0.0011	0.0201	0.0208	0.1325	0.0274	0.1009	0.0446	0.0019
16	rs45512493	52559726	1.01	0.120031835070186	1.3	0.000894565104994716	0.332724699929036	0.0574619843297904	0.0116	0.0078	0.0992	0.0158	0.0422	0.0218	0.0187	0.0233	0.0014	0.0408	0.0405	0.1281	0.0022	0.0434	0.1037	0.0175	0.0239	0.0029	0.0011	0.0201	0.0208	0.1325	0.0274	0.1009	0.0445	0.0019
16	rs45587233	52564026	1.01	0.120031835070186	1.28	0.00173000594785672	0.331235205687034	0.0738002367806995	0.0117	0.0078	0.0992	0.0159	0.0422	0.0218	0.0188	0.0233	0.0014	0.0408	0.0405	0.128	0.0022	0.0434	0.1036	0.0175	0.0239	0.0029	0.0011	0.0201	0.0207	0.1325	0.0274	0.1009	0.0445	0.0019
16	rs45625634	52564174	1.01	0.120031835070186	1.27	0.00236841156725067	0.324854864096995	0.0735128629740161	0.0117	0.0078	0.0992	0.0159	0.0422	0.0218	0.0188	0.0233	0.0015	0.0408	0.0405	0.128	0.0022	0.0434	0.1036	0.0175	0.0239	0.0029	0.0011	0.0199	0.0207	0.1325	0.0274	0.1011	0.0444	0.0019
16	rs9931232	52572832	1.01	0.120031835070186	1.26	0.00320910491496634	0.308570091998016	0.0448640863199299	0.0117	0.0078	0.0992	0.0159	0.0422	0.0218	0.0187	0.0233	0.0015	0.0409	0.0405	0.1281	0.0022	0.0435	0.1036	0.0175	0.0239	0.0028	0.0011	0.0199	0.0207	0.1324	0.0274	0.1011	0.0445	0.0019
16	rs3803662	52586341	1.01	0.120031835070186	1.24	0.00571467630016231	0.304825564485722	0.0437086340941684	0.0117	0.0078	0.0992	0.0159	0.0422	0.0218	0.0189	0.0233	0.0015	0.0409	0.0405	0.128	0.0022	0.0435	0.1037	0.0176	0.0239	0.0028	0.0011	0.0199	0.0206	0.1325	0.0275	0.101	0.0444	0.0019
16	rs45493397	52591719	1.01	0.120031835070186	1.23	0.00751259866635779	0.329851566296133	0.0469774772647228	0.0116	0.0078	0.0989	0.016	0.0422	0.0222	0.0191	0.0233	0.0015	0.0409	0.0405	0.1278	0.0022	0.0436	0.1035	0.0177	0.0239	0.0028	0.0012	0.0199	0.0206	0.1325	0.0276	0.1007	0.0442	0.0018
16	rs75571494	52596184	1.01	0.120031835070186	1.23	0.00751259866635779	0.328317732563382	0.0478109234966715	0.0116	0.0078	0.0989	0.016	0.0422	0.0223	0.0192	0.0233	0.0015	0.0409	0.0405	0.1278	0.0022	0.0436	0.1035	0.0178	0.0239	0.0028	0.0012	0.0199	0.0206	0.1325	0.0276	0.1007	0.0441	0.0018
16	rs4594251	52597844	1.01	0.120031835070186	1.22	0.00978006677549507	0.327144320785805	0.0460916741760272	0.0116	0.0078	0.0989	0.016	0.0422	0.0223	0.0192	0.0233	0.0015	0.0409	0.0405	0.1278	0.0022	0.0436	0.1035	0.0178	0.0239	0.0028	0.0012	0.0199	0.0206	0.1325	0.0276	0.1007	0.0441	0.0018
16	rs4784227	52599188	1.01	0.120031835070186	1.2	0.0161071094639359	0.324905649575964	0.0422266398329332	0.0116	0.0078	0.0989	0.016	0.0422	0.0223	0.0192	0.0233	0.0015	0.0409	0.0405	0.1278	0.0022	0.0436	0.1035	0.0178	0.0239	0.0028	0.0012	0.0199	0.0206	0.1325	0.0275	0.1006	0.0441	0.0019
16	rs76543857	52603860	1.01	0.120031835070186	1.2	0.0161071094639359	0.348969319773348	0.06093606042113	0.0117	0.0078	0.0988	0.016	0.0421	0.0223	0.0192	0.0233	0.0016	0.0409	0.0405	0.1277	0.0022	0.0436	0.1035	0.0178	0.0239	0.0029	0.0013	0.0199	0.0206	0.1324	0.0275	0.1006	0.0441	0.0019
16	rs11864809	52604133	1.01	0.120031835070186	1.19	0.0203852747306207	0.345971600194898	0.0602739318831524	0.0117	0.0078	0.0988	0.016	0.0421	0.0223	0.0192	0.0233	0.0016	0.0409	0.0405	0.1277	0.0022	0.0436	0.1035	0.0178	0.0239	0.0029	0.0013	0.0198	0.0206	0.1324	0.0275	0.1006	0.0441	0.0019
16	rs118162666	52606881	1.01	0.120031835070186	1.19	0.0203852747306207	0.348126505877511	0.0668939645962369	0.0117	0.0078	0.0988	0.016	0.0421	0.0223	0.0192	0.0233	0.0016	0.0409	0.0405	0.1277	0.0022	0.0436	0.1035	0.0178	0.0239	0.0029	0.0013	0.0198	0.0206	0.1324	0.0275	0.1006	0.0441	0.0019
16	rs9708611	52612665	1.01	0.120031835070186	1.19	0.0203852747306207	0.363403977932884	0.0851331088292742	0.0117	0.0078	0.0987	0.016	0.0421	0.0224	0.0193	0.0233	0.0016	0.0409	0.0406	0.1276	0.0022	0.0436	0.1035	0.0179	0.024	0.0029	0.0013	0.0198	0.0206	0.1323	0.0275	0.1006	0.044	0.0019
16	rs3104767	52624738	1.01	0.120031835070186	1.19	0.0203852747306207	0.390598317571359	0.0561096384121805	0.0119	0.0078	0.0976	0.0163	0.0417	0.0229	0.0201	0.0233	0.0016	0.0409	0.0406	0.127	0.0023	0.0435	0.1035	0.0184	0.0243	0.0031	0.0014	0.0195	0.0205	0.1317	0.0275	0.1007	0.0437	0.002
16	rs45570038	52632689	1.01	0.120031835070186	1.19	0.0203852747306207	0.3983414034005	0.0703823905035144	0.0119	0.0078	0.0981	0.0165	0.0417	0.0228	0.0201	0.0233	0.0016	0.0409	0.0406	0.1268	0.0023	0.0435	0.1035	0.0185	0.0243	0.0031	0.0014	0.0195	0.0205	0.1315	0.0275	0.1006	0.0437	0.002
16	rs3112612	52635164	1.01	0.120031835070186	1.19	0.0203852747306207	0.387811786080101	0.0492546460826424	0.0119	0.0078	0.0984	0.0166	0.0416	0.0227	0.0201	0.0233	0.0016	0.041	0.0405	0.1267	0.0023	0.0435	0.1035	0.0185	0.0243	0.0031	0.0014	0.0195	0.0205	0.1313	0.0275	0.1006	0.0437	0.002
16	rs45560737	52637632	1.01	0.120031835070186	1.19	0.0203852747306207	0.39676414725143	0.04805023439048	0.0119	0.0078	0.0984	0.0166	0.0416	0.0228	0.0201	0.0233	0.0016	0.041	0.0405	0.1266	0.0023	0.0435	0.1035	0.0185	0.0243	0.0031	0.0014	0.0195	0.0205	0.1313	0.0275	0.1006	0.0437	0.002
16	rs45575339	52638367	1.01	0.120031835070186	1.19	0.0203852747306207	0.395527085424196	0.048350110809401	0.0119	0.0078	0.0984	0.0166	0.0416	0.0228	0.0201	0.0233	0.0016	0.041	0.0405	0.1266	0.0023	0.0435	0.1035	0.0185	0.0243	0.0031	0.0014	0.0195	0.0205	0.1313	0.0276	0.1006	0.0437	0.002
16	rs45587544	52640206	1.01	0.120031835070186	1.18	0.0255692379504257	0.397101865474838	0.0507171370080232	0.0119	0.0078	0.0983	0.0166	0.0416	0.0228	0.0201	0.0233	0.0016	0.041	0.0405	0.1266	0.0023	0.0435	0.1035	0.0185	0.0243	0.0031	0.0014	0.0195	0.0205	0.1313	0.0276	0.1006	0.0437	0.002
16	rs72807664	52650827	1.01	0.120031835070186	1.16	0.0391967480014609	0.490622171049186	0.120930346404373	0.0121	0.0079	0.0955	0.0171	0.0414	0.0238	0.0216	0.0227	0.0018	0.042	0.0404	0.1254	0.0024	0.0437	0.1042	0.0192	0.0247	0.0036	0.0016	0.0194	0.0196	0.1312	0.0286	0.099	0.0423	0.0022
16	rs3112606	52650909	1.01	0.120031835070186	1.16	0.0391967480014609	0.478634080331408	0.128262199424977	0.0121	0.0079	0.0952	0.0174	0.0414	0.0239	0.0216	0.0226	0.0018	0.042	0.0403	0.1253	0.0024	0.0435	0.1042	0.0194	0.0248	0.0036	0.0017	0.0194	0.0196	0.1312	0.0286	0.0989	0.0424	0.0022
16	rs11647405	52652780	1.01	0.120031835070186	1.15	0.047929882429645	0.409984953736584	0.128709003578474	0.0119	0.0079	0.093	0.0181	0.0405	0.0244	0.0224	0.0239	0.0019	0.043	0.0395	0.1239	0.0025	0.0431	0.1042	0.0207	0.0251	0.004	0.0019	0.0192	0.0193	0.1305	0.0288	0.0992	0.042	0.0024
16	rs11075562	52652980	1.01	0.120031835070186	1.13	0.0699995683306186	0.341891127537429	0.125239297911218	0.0119	0.0079	0.0928	0.0182	0.0405	0.0246	0.0225	0.024	0.0019	0.0431	0.0394	0.1239	0.0025	0.0431	0.1041	0.0209	0.0252	0.004	0.002	0.0192	0.0192	0.1306	0.0288	0.0988	0.0419	0.0024
16	rs3104805	52654866	1.01	0.120031835070186	1.12	0.083651866997597	0.304481889672098	0.157212607074504	0.0118	0.008	0.0921	0.0187	0.0401	0.0249	0.0228	0.0245	0.002	0.0429	0.0388	0.1239	0.0026	0.0428	0.1045	0.0216	0.0258	0.0042	0.0021	0.0188	0.019	0.1307	0.0287	0.0986	0.0413	0.0025
16	rs3112601	52655286	1.01	0.120031835070186	1.11	0.0992615496976265	0.304138420067187	0.133118058492342	0.0118	0.008	0.0919	0.0187	0.0401	0.0249	0.0228	0.0245	0.002	0.0429	0.0387	0.124	0.0026	0.0428	0.1046	0.0216	0.0258	0.0042	0.0021	0.0188	0.019	0.1307	0.0288	0.0986	0.0413	0.0025
16	rs117254441	52657128	1.01	0.120031835070186	1.11	0.0992615496976265	0.29205441834448	0.144610580140629	0.0118	0.0081	0.0912	0.0189	0.0399	0.025	0.0229	0.0247	0.002	0.0429	0.0385	0.124	0.0026	0.0428	0.1046	0.0219	0.0261	0.0042	0.0022	0.0186	0.0188	0.1304	0.0288	0.0985	0.0415	0.0025
16	rs3112599	52657533	1.01	0.120031835070186	1.09	0.136985182682918	0.26922141034365	0.142098864716705	0.0118	0.0081	0.091	0.019	0.0399	0.025	0.0229	0.0247	0.0021	0.0429	0.0385	0.1241	0.0026	0.0429	0.1047	0.022	0.0261	0.0042	0.0022	0.0186	0.0188	0.1303	0.0288	0.0985	0.0416	0.0025
16	rs117389216	52658338	1.01	0.120031835070186	1.08	0.159408631830651	0.296537258312888	0.155197818379326	0.0119	0.0081	0.0905	0.0191	0.04	0.025	0.023	0.0246	0.0021	0.0428	0.0386	0.124	0.0026	0.0429	0.1048	0.022	0.0261	0.0043	0.0022	0.0186	0.0187	0.1301	0.0288	0.0985	0.0418	0.0025
16	rs56117730	52659435	1	0.141401729381863	1.08	0.159408631830651	0.269267365643292	0.135844440998802	0.0119	0.0081	0.0898	0.0194	0.0402	0.0251	0.0232	0.0247	0.0021	0.0427	0.0385	0.1238	0.0026	0.043	0.1049	0.0221	0.0262	0.0043	0.0023	0.0186	0.0185	0.1298	0.0288	0.0984	0.0422	0.0025
16	rs78841172	52660103	1	0.141401729381863	1.08	0.159408631830651	0.252287853481697	0.12648076842974	0.012	0.0081	0.0886	0.0198	0.0405	0.0251	0.0234	0.0248	0.0022	0.0426	0.0383	0.1238	0.0026	0.0433	0.1055	0.0221	0.0263	0.0043	0.0023	0.0186	0.0182	0.1289	0.029	0.0979	0.043	0.0025
16	rs76000465	52660879	0.99	0.165458971998582	1.08	0.159408631830651	0.266060744795066	0.123737955677872	0.012	0.0081	0.0873	0.0203	0.0413	0.0251	0.0236	0.0251	0.0023	0.0427	0.0383	0.124	0.0026	0.044	0.1057	0.0223	0.0263	0.0044	0.0023	0.0186	0.018	0.1278	0.0288	0.0964	0.0439	0.0023
16	rs10521266	52661044	0.99	0.165458971998582	1.07	0.184406357471863	0.21960624207251	0.119101046523884	0.012	0.0081	0.087	0.0204	0.0416	0.0252	0.0236	0.0252	0.0023	0.0427	0.0383	0.124	0.0026	0.0442	0.1058	0.0223	0.0263	0.0044	0.0023	0.0186	0.0179	0.1276	0.0288	0.0961	0.0441	0.0023
16	rs3112596	52662975	0.98	0.192372589028169	1.07	0.184406357471863	0.21519468993789	0.0987998293315967	0.0116	0.0078	0.0875	0.0205	0.0426	0.0244	0.0226	0.0258	0.0021	0.0432	0.0381	0.1282	0.0025	0.0458	0.1065	0.0214	0.0257	0.0037	0.0019	0.018	0.0168	0.1268	0.0273	0.0954	0.0461	0.0018
16	rs7188201	52666602	0.98	0.192372589028169	1.07	0.184406357471863	0.230052694385425	0.0885899300173812	0.0118	0.0078	0.0876	0.0205	0.0426	0.0244	0.0226	0.0258	0.0021	0.0431	0.0382	0.1283	0.0024	0.0459	0.1064	0.0214	0.0256	0.0037	0.0019	0.018	0.0168	0.1269	0.0273	0.0955	0.0461	0.0018
16	rs111925335	52666942	0.98	0.192372589028169	1.07	0.184406357471863	0.230137019511518	0.0885125145235343	0.0118	0.0078	0.0876	0.0205	0.0426	0.0244	0.0226	0.0258	0.0021	0.0431	0.0382	0.1283	0.0024	0.0459	0.1063	0.0213	0.0256	0.0037	0.0019	0.018	0.0168	0.1269	0.0273	0.0955	0.0461	0.0018
16	rs75127968	52668590	0.98	0.192372589028169	1.05	0.24269399207398	0.226777405700895	0.0875856385991147	0.0118	0.0078	0.0876	0.0205	0.0426	0.0243	0.0226	0.0259	0.0021	0.0431	0.0382	0.1282	0.0025	0.0459	0.1063	0.0213	0.0257	0.0037	0.0019	0.018	0.0168	0.1269	0.0273	0.0956	0.0461	0.0018
16	rs3104816	52671770	0.98	0.192372589028169	1.05	0.24269399207398	0.257148170617833	0.0858200580892257	0.0119	0.0078	0.0875	0.0205	0.0426	0.0243	0.0226	0.0259	0.0021	0.0431	0.0383	0.1282	0.0025	0.0459	0.1062	0.0213	0.0256	0.0037	0.0019	0.018	0.0168	0.1268	0.0273	0.0957	0.046	0.0018
16	rs3104819	52675413	0.98	0.192372589028169	1.05	0.24269399207398	0.263465011519456	0.094551885122987	0.0119	0.0077	0.0876	0.0204	0.0424	0.0244	0.0228	0.0258	0.0021	0.043	0.0385	0.1284	0.0025	0.0458	0.1064	0.0212	0.0258	0.0036	0.0019	0.0179	0.0168	0.1267	0.0273	0.0958	0.0458	0.0018
16	rs3104824	52679093	0.98	0.192372589028169	1.05	0.24269399207398	0.267203578537919	0.0950290950788296	0.0119	0.0077	0.0876	0.0204	0.0423	0.0244	0.0228	0.0258	0.0021	0.043	0.0384	0.1282	0.0025	0.0459	0.1064	0.0212	0.0258	0.0036	0.002	0.0179	0.0168	0.127	0.0273	0.0958	0.0457	0.0018
16	rs12324961	52682139	0.98	0.192372589028169	1.04	0.276253925711104	0.279715054191798	0.101236627245305	0.0119	0.0077	0.0877	0.0203	0.0423	0.0244	0.0228	0.0258	0.0021	0.0429	0.0385	0.1282	0.0024	0.046	0.1065	0.0213	0.0258	0.0036	0.002	0.0179	0.0168	0.1269	0.0273	0.0958	0.0455	0.0017
16	rs3112586	52684044	0.98	0.192372589028169	1.04	0.276253925711104	0.265102815882586	0.140987686878883	0.0119	0.0074	0.0887	0.0206	0.0436	0.0246	0.0226	0.0249	0.0017	0.0422	0.0387	0.1297	0.0023	0.0461	0.1064	0.0213	0.0265	0.0031	0.0017	0.0174	0.0165	0.1249	0.0269	0.098	0.0448	0.0016
16	rs12927162	52684916	0.97	0.222305343836028	1.03	0.312927433563081	0.326431144657341	0.182700060279102	0.0118	0.0071	0.0899	0.0208	0.0448	0.0248	0.0223	0.0247	0.0015	0.0418	0.0392	0.1305	0.0022	0.046	0.1062	0.0213	0.0271	0.0031	0.0016	0.0172	0.0163	0.1231	0.0265	0.0992	0.044	0.0013
16	rs4238751	52685276	0.97	0.222305343836028	1.02	0.35283343175317	0.32439798168297	0.184832558051395	0.0118	0.0071	0.09	0.0208	0.045	0.0248	0.0223	0.0248	0.0014	0.0418	0.0394	0.1305	0.0022	0.046	0.1061	0.0213	0.0271	0.003	0.0016	0.0172	0.0163	0.1228	0.0265	0.0994	0.044	0.0013
16	rs80176221	52687130	0.97	0.222305343836028	1.02	0.35283343175317	0.370380551085438	0.226461027254061	0.0118	0.0071	0.0901	0.0212	0.0453	0.0249	0.0223	0.0241	0.0013	0.0416	0.0395	0.1309	0.0022	0.0462	0.1061	0.0212	0.0273	0.003	0.0016	0.0172	0.0164	0.1222	0.0266	0.0995	0.0439	0.0012
16	rs7186592	52692277	0.97	0.222305343836028	1.02	0.35283343175317	0.403432473445397	0.250931850883349	0.0117	0.007	0.0901	0.0214	0.0455	0.025	0.0222	0.0237	0.0013	0.0416	0.0396	0.131	0.0021	0.0462	0.1061	0.0212	0.0274	0.003	0.0016	0.0172	0.0164	0.1218	0.0266	0.0995	0.0439	0.0012
16	rs118155214	52700237	0.96	0.255413023536062	1.02	0.35283343175317	0.412505971967207	0.257825700739154	0.0117	0.007	0.09	0.0214	0.0456	0.0251	0.0223	0.0236	0.0013	0.0412	0.0396	0.1313	0.0021	0.0466	0.1062	0.0212	0.0275	0.003	0.0015	0.0174	0.0164	0.1215	0.0266	0.0995	0.0439	0.0012
16	rs11075587	52710366	0.96	0.255413023536062	1.02	0.35283343175317	0.444726921756611	0.293741383962787	0.0117	0.007	0.0899	0.0215	0.0457	0.0251	0.0223	0.0235	0.0012	0.041	0.0396	0.1316	0.0021	0.0468	0.1062	0.0211	0.0276	0.0029	0.0014	0.0174	0.0164	0.1214	0.0266	0.0995	0.0438	0.0011
16	rs117106695	52711355	0.96	0.255413023536062	1.02	0.35283343175317	0.434775509454311	0.291145540600557	0.0117	0.007	0.0899	0.0215	0.0457	0.0251	0.0222	0.0235	0.0012	0.0409	0.0396	0.1316	0.0021	0.0468	0.1063	0.0211	0.0276	0.0029	0.0014	0.0174	0.0164	0.1214	0.0266	0.0995	0.0438	0.0011
16	rs118186521	52716554	0.96	0.255413023536062	1.02	0.35283343175317	0.445441985260087	0.326031815698004	0.0116	0.007	0.0897	0.0215	0.0457	0.0251	0.0222	0.0235	0.0012	0.0409	0.0396	0.1321	0.0021	0.0467	0.1065	0.0211	0.0277	0.0029	0.0014	0.0174	0.0164	0.1215	0.0266	0.0996	0.0436	0.0011
16	rs16951525	52717491	0.96	0.255413023536062	1.02	0.35283343175317	0.44603830341522	0.33447320802936	0.0116	0.007	0.0897	0.0215	0.0457	0.0251	0.0222	0.0235	0.0012	0.0409	0.0397	0.1321	0.0021	0.0467	0.1065	0.0211	0.0277	0.0029	0.0014	0.0173	0.0164	0.1216	0.0266	0.0996	0.0436	0.0011
16	rs117923020	52719478	0.96	0.255413023536062	1.02	0.35283343175317	0.441753580661802	0.331040118445751	0.0116	0.0069	0.0896	0.0215	0.0457	0.0251	0.0222	0.0235	0.0012	0.0409	0.0397	0.1322	0.0021	0.0467	0.1065	0.0211	0.0277	0.0029	0.0014	0.0173	0.0164	0.1216	0.0266	0.0997	0.0436	0.0011
16	rs79501461	52738007	0.96	0.255413023536062	1.02	0.35283343175317	0.411760321307446	0.36167388691538	0.0115	0.0069	0.0893	0.0215	0.0457	0.0247	0.0223	0.0234	0.0011	0.0408	0.0397	0.133	0.002	0.0465	0.107	0.021	0.0279	0.0028	0.0014	0.0173	0.0164	0.1217	0.0266	0.1002	0.0433	0.001
16	rs77706066	52738113	0.96	0.255413023536062	1.02	0.35283343175317	0.412735538603518	0.365447050112352	0.0115	0.0069	0.0893	0.0215	0.0457	0.0246	0.0223	0.0234	0.0011	0.0407	0.0397	0.133	0.002	0.0465	0.107	0.021	0.0279	0.0028	0.0014	0.0173	0.0164	0.1217	0.0266	0.1002	0.0433	0.001
16	Affx-36050801	52740821	0.96	0.255413023536062	0.98	0.546929419532092	0.426567737575362	0.420442567764563	0.0115	0.0068	0.0892	0.0216	0.0457	0.0246	0.0223	0.0234	0.0011	0.0407	0.0397	0.1332	0.002	0.0465	0.1071	0.021	0.0279	0.0028	0.0014	0.0173	0.0164	0.1217	0.0266	0.1003	0.0433	0.001
16	rs77362202	52744144	0.96	0.255413023536062	0.97	0.604552021827049	0.420868491983212	0.410523068691815	0.0115	0.0068	0.0892	0.0216	0.0457	0.0246	0.0223	0.0234	0.0011	0.0407	0.0397	0.1332	0.002	0.0465	0.1071	0.021	0.0279	0.0028	0.0014	0.0173	0.0164	0.1217	0.0266	0.1003	0.0433	0.001
16	rs117155117	52755391	0.96	0.255413023536062	0.97	0.604552021827049	0.412047030211519	0.403255448632083	0.0114	0.0068	0.089	0.0216	0.0458	0.0246	0.0223	0.0234	0.001	0.0406	0.0398	0.1333	0.002	0.0464	0.1072	0.0211	0.028	0.0027	0.0014	0.0172	0.0163	0.1218	0.0265	0.1005	0.0431	9e-04
16	rs62043164	52756287	0.96	0.255413023536062	0.97	0.604552021827049	0.412448590282325	0.402737695088342	0.0114	0.0068	0.089	0.0216	0.0458	0.0246	0.0223	0.0234	0.001	0.0406	0.0398	0.1333	0.002	0.0464	0.1072	0.0211	0.028	0.0027	0.0014	0.0172	0.0163	0.1219	0.0265	0.1005	0.0431	9e-04
16	rs17361619	52766815	0.96	0.255413023536062	0.97	0.604552021827049	0.40929874511249	0.422014660590019	0.0113	0.0068	0.0888	0.0217	0.046	0.0247	0.0224	0.0233	0.001	0.0404	0.0398	0.1335	0.002	0.0463	0.1073	0.0211	0.0281	0.0027	0.0013	0.0172	0.0162	0.122	0.0264	0.1009	0.0429	9e-04
16	rs1362413	52776657	0.96	0.255413023536062	0.97	0.604552021827049	0.424120537434261	0.448978836297276	0.0113	0.0068	0.0886	0.0217	0.0461	0.0248	0.0225	0.0233	9e-04	0.0403	0.0399	0.1336	0.002	0.0461	0.1073	0.0211	0.0282	0.0027	0.0013	0.0171	0.0162	0.1222	0.0263	0.1012	0.0426	8e-04
16	rs4784249	52779153	0.96	0.255413023536062	0.97	0.604552021827049	0.418264270471088	0.461551425041483	0.0112	0.0068	0.0886	0.0217	0.046	0.0249	0.0225	0.0233	9e-04	0.0403	0.0398	0.1337	0.002	0.0461	0.1073	0.0213	0.0282	0.0027	0.0013	0.017	0.0162	0.1221	0.0263	0.1013	0.0427	8e-04
16	rs113555472	52793168	0.96	0.255413023536062	0.97	0.604552021827049	0.402978618360433	0.491872410212389	0.011	0.0067	0.0885	0.022	0.046	0.0252	0.023	0.0231	8e-04	0.0399	0.0396	0.1342	0.0019	0.0456	0.1076	0.0215	0.028	0.0027	0.0012	0.017	0.0161	0.1223	0.0261	0.1016	0.0423	8e-04
16	rs59793894	52793354	0.96	0.255413023536062	0.97	0.604552021827049	0.409698963559576	0.496107567559086	0.011	0.0067	0.0885	0.022	0.0459	0.0252	0.023	0.0231	8e-04	0.0399	0.0396	0.1342	0.0019	0.0456	0.1076	0.0215	0.028	0.0027	0.0012	0.017	0.0162	0.1223	0.0261	0.1016	0.0424	8e-04
16	rs4784253	52793521	0.96	0.255413023536062	0.94	0.800578923638966	0.393507002264658	0.498981810524823	0.011	0.0067	0.0885	0.022	0.046	0.0252	0.023	0.0232	8e-04	0.0399	0.0396	0.1342	0.0019	0.0456	0.1075	0.0215	0.028	0.0027	0.0012	0.017	0.0162	0.1224	0.0261	0.1016	0.0424	8e-04
16	rs74020833	52794507	0.96	0.255413023536062	0.93	0.873875650440679	0.374577155040292	0.474349628098756	0.011	0.0067	0.0885	0.022	0.046	0.0252	0.0229	0.0232	8e-04	0.0399	0.0396	0.1342	0.0019	0.0456	0.1075	0.0215	0.028	0.0027	0.0014	0.017	0.0161	0.1224	0.026	0.1017	0.0424	8e-04
16	rs116849383	52796478	0.96	0.255413023536062	0.92	0.951254862179695	0.366640456973164	0.48017230507448	0.011	0.0067	0.0884	0.022	0.046	0.0252	0.023	0.0232	8e-04	0.04	0.0395	0.1342	0.0019	0.0455	0.1075	0.0215	0.028	0.0026	0.0014	0.017	0.0161	0.1224	0.026	0.1017	0.0424	8e-04
16	rs17296337	52802113	0.96	0.255413023536062	0.88	1.30266910679319	0.412448590282325	0.552686300590407	0.0108	0.0065	0.0879	0.0223	0.0456	0.0255	0.0232	0.0232	5e-04	0.0405	0.0394	0.1346	0.0017	0.0451	0.1074	0.0218	0.0281	0.0025	0.0013	0.0169	0.0162	0.1224	0.026	0.1024	0.0422	7e-04
16	rs4377151	52803515	0.95	0.291843936447983	0.88	1.30266910679319	0.511578288220328	0.658072338498446	0.0107	0.0064	0.0874	0.0226	0.0454	0.0258	0.0235	0.0233	3e-04	0.0407	0.0391	0.135	0.0016	0.0455	0.1073	0.0221	0.0281	0.0024	0.0012	0.0168	0.0162	0.1221	0.0258	0.1028	0.0422	6e-04
16	rs79207645	52805189	0.95	0.291843936447983	0.88	1.30266910679319	0.506807450856343	0.673051813858281	0.0107	0.0064	0.0874	0.0226	0.0454	0.0258	0.0235	0.0233	3e-04	0.0407	0.0391	0.135	0.0016	0.0455	0.1073	0.0221	0.0281	0.0024	0.0012	0.0168	0.0162	0.1221	0.0258	0.1029	0.0422	6e-04
16	rs117947188	52805669	0.95	0.291843936447983	0.88	1.30266910679319	0.506490156165432	0.669079157688549	0.0107	0.0064	0.0874	0.0226	0.0454	0.0258	0.0235	0.0233	3e-04	0.0407	0.039	0.135	0.0016	0.0455	0.1072	0.0221	0.0281	0.0024	0.0012	0.0168	0.0161	0.1222	0.0258	0.1029	0.0421	6e-04
16	rs61131526	52807290	0.95	0.291843936447983	0.87	1.40123301501992	0.508776802491699	0.665699287722865	0.0107	0.0064	0.0874	0.0226	0.0454	0.0258	0.0235	0.0233	3e-04	0.0408	0.039	0.135	0.0016	0.0455	0.1072	0.0221	0.0281	0.0024	0.0012	0.0168	0.0162	0.1221	0.0258	0.103	0.0421	6e-04
16	rs117553291	52812733	0.95	0.291843936447983	0.87	1.40123301501992	0.504588388321454	0.66702137917035	0.0107	0.0063	0.0875	0.0226	0.0453	0.0258	0.0235	0.0232	3e-04	0.0409	0.0389	0.1351	0.0016	0.0456	0.1072	0.0221	0.0281	0.0024	0.0012	0.0168	0.0162	0.1221	0.0259	0.1031	0.0421	6e-04
16	rs17296940	52816952	0.95	0.291843936447983	0.87	1.40123301501992	0.505031827348103	0.669079157688549	0.0106	0.0063	0.0876	0.0226	0.0453	0.0258	0.0235	0.0232	3e-04	0.041	0.0388	0.1351	0.0015	0.0456	0.1072	0.0221	0.0281	0.0023	0.0012	0.0168	0.0161	0.122	0.0259	0.1032	0.042	6e-04
16	rs17297072	52818303	0.95	0.291843936447983	0.87	1.40123301501992	0.513045629316633	0.692550197016392	0.0106	0.0062	0.0876	0.0226	0.0452	0.0258	0.0235	0.0232	3e-04	0.0411	0.0388	0.1351	0.0015	0.0456	0.1071	0.0221	0.0281	0.0023	0.0012	0.0168	0.0161	0.122	0.0259	0.1033	0.042	6e-04
16	rs79291013	52828418	0.95	0.291843936447983	0.86	1.50416405558766	0.534905132710048	0.781483766132687	0.0106	0.0062	0.0877	0.0227	0.0452	0.0259	0.0236	0.0232	3e-04	0.0411	0.0388	0.1352	0.0015	0.0456	0.1071	0.0221	0.028	0.0023	0.0012	0.0167	0.0161	0.122	0.0259	0.1035	0.042	6e-04
16	rs8044632	52830966	0.95	0.291843936447983	0.86	1.50416405558766	0.539995998452961	0.784680998929603	0.0106	0.0062	0.0877	0.0227	0.0452	0.0259	0.0236	0.0232	3e-04	0.0411	0.0388	0.1352	0.0015	0.0456	0.1071	0.0221	0.028	0.0023	0.0012	0.0167	0.0161	0.122	0.0259	0.1034	0.0419	6e-04
16	rs9939896	52851865	0.95	0.291843936447983	0.85	1.61149868637791	0.503828641805183	0.667609167969651	0.0106	0.0062	0.088	0.0225	0.0446	0.0257	0.0234	0.0233	3e-04	0.0412	0.0388	0.1354	0.0015	0.0463	0.107	0.0219	0.0278	0.0023	0.0012	0.0168	0.0161	0.1221	0.0259	0.1036	0.0418	7e-04
16	rs2024446	52853507	0.95	0.291843936447983	0.86	1.50416405558766	0.504968467479151	0.669079157688549	0.0106	0.0062	0.088	0.0225	0.0446	0.0257	0.0234	0.0233	3e-04	0.0412	0.0388	0.1354	0.0015	0.0463	0.1069	0.0219	0.0278	0.0023	0.0012	0.0168	0.0161	0.1221	0.0259	0.1036	0.0418	7e-04
16	rs17298178	52854674	0.95	0.291843936447983	0.86	1.50416405558766	0.499092678036763	0.663056908744624	0.0106	0.0062	0.088	0.0225	0.0446	0.0257	0.0234	0.0233	3e-04	0.0412	0.0388	0.1354	0.0015	0.0463	0.1069	0.0219	0.0278	0.0023	0.0012	0.0168	0.0161	0.1221	0.0259	0.1036	0.0418	7e-04
16	rs79993873	52861538	0.96	0.255413023536062	0.86	1.50416405558766	0.488562234163183	0.655729654332116	0.0106	0.0062	0.0879	0.0225	0.0446	0.0257	0.0234	0.0233	4e-04	0.0412	0.0388	0.1355	0.0016	0.0463	0.1069	0.0219	0.0278	0.0022	0.0012	0.0168	0.0161	0.122	0.0259	0.1036	0.0417	7e-04
16	Affx-12857522	52862228	0.96	0.255413023536062	0.86	1.50416405558766	0.487253544133073	0.650319585365126	0.0106	0.0062	0.0879	0.0225	0.0446	0.0257	0.0234	0.0233	4e-04	0.0412	0.0388	0.1355	0.0016	0.0463	0.1069	0.0219	0.0278	0.0022	0.0012	0.0168	0.0161	0.122	0.0259	0.1036	0.0417	7e-04
16	rs62041381	52865545	0.96	0.255413023536062	0.86	1.50416405558766	0.462833406710549	0.597948947067944	0.0106	0.0062	0.0879	0.0225	0.0446	0.0257	0.0234	0.0233	4e-04	0.0412	0.0388	0.1355	0.0016	0.0463	0.1069	0.0219	0.0278	0.0022	0.0012	0.0168	0.0161	0.122	0.0259	0.1037	0.0417	7e-04
16	rs117222080	52866391	0.96	0.255413023536062	0.86	1.50416405558766	0.4578656563162	0.584237255537325	0.0106	0.0062	0.0879	0.0225	0.0446	0.0257	0.0234	0.0233	4e-04	0.0412	0.0388	0.1355	0.0016	0.0463	0.1069	0.0219	0.0278	0.0022	0.0012	0.0168	0.0161	0.122	0.0259	0.1037	0.0417	7e-04
16	rs117551222	52867912	0.96	0.255413023536062	0.86	1.50416405558766	0.453044357225733	0.583382816363233	0.0107	0.0062	0.0879	0.0225	0.0446	0.0257	0.0234	0.0233	4e-04	0.0411	0.0388	0.1355	0.0016	0.0464	0.1069	0.0219	0.0278	0.0022	0.0012	0.0168	0.0161	0.1219	0.0259	0.1037	0.0417	7e-04
16	rs7500472	52869114	0.96	0.255413023536062	0.86	1.50416405558766	0.44603830341522	0.559441385267109	0.0107	0.0062	0.0878	0.0225	0.0445	0.0257	0.0234	0.0233	4e-04	0.0411	0.0388	0.1355	0.0016	0.0464	0.1069	0.0219	0.0278	0.0022	0.0012	0.0168	0.0161	0.1219	0.0259	0.1037	0.0416	8e-04
16	rs72810045	52869150	0.96	0.255413023536062	0.85	1.61149868637791	0.450343374164677	0.558736792973736	0.0107	0.0062	0.0879	0.0225	0.0445	0.0257	0.0234	0.0233	4e-04	0.0412	0.0388	0.1355	0.0016	0.0464	0.1068	0.0219	0.0278	0.0022	0.0012	0.0168	0.0161	0.1219	0.0259	0.1036	0.0416	8e-04
16	rs12446016	52875508	0.96	0.255413023536062	0.86	1.50416405558766	0.419478571824944	0.597805725299287	0.011	0.0062	0.0879	0.0222	0.0444	0.0256	0.0236	0.0234	6e-04	0.041	0.0389	0.1357	0.0019	0.0462	0.1071	0.0217	0.0277	0.0022	0.0015	0.0163	0.0161	0.1209	0.0262	0.1044	0.0414	0.001
16	rs73591253	52890116	0.96	0.255413023536062	0.86	1.50416405558766	0.38564529710334	0.586232116660572	0.011	0.0061	0.0877	0.0221	0.0442	0.0257	0.0236	0.0235	7e-04	0.0408	0.0387	0.1359	0.0021	0.046	0.1068	0.0217	0.0278	0.0023	0.0016	0.0163	0.0162	0.1208	0.0261	0.1049	0.0413	0.0011
16	rs113964117	52897533	0.96	0.255413023536062	0.86	1.50416405558766	0.381165313260433	0.62039070338382	0.011	0.0061	0.0876	0.0221	0.0441	0.0257	0.0236	0.0236	7e-04	0.0407	0.0387	0.136	0.0021	0.0459	0.1066	0.0217	0.0279	0.0023	0.0016	0.0164	0.0162	0.1207	0.0261	0.1051	0.0413	0.0011
16	rs1345327	52897894	0.96	0.255413023536062	0.85	1.61149868637791	0.383374333718304	0.629363737668811	0.011	0.0061	0.0876	0.0221	0.0441	0.0257	0.0236	0.0236	7e-04	0.0407	0.0387	0.136	0.0021	0.0459	0.1066	0.0217	0.0279	0.0023	0.0016	0.0164	0.0162	0.1207	0.0261	0.1051	0.0413	0.0011
16	rs142367768	52902940	0.96	0.255413023536062	0.85	1.61149868637791	0.369728707065964	0.569186835064225	0.011	0.0061	0.0876	0.0221	0.0441	0.0257	0.0236	0.0236	7e-04	0.0407	0.0387	0.136	0.0022	0.0459	0.1065	0.0217	0.0279	0.0023	0.0016	0.0164	0.0162	0.1207	0.0261	0.1051	0.0412	0.0011
16	rs4783791	52904047	0.96	0.255413023536062	0.85	1.61149868637791	0.366586395324478	0.550158348349194	0.011	0.0061	0.0876	0.0221	0.0441	0.0257	0.0236	0.0236	7e-04	0.0407	0.0387	0.136	0.0023	0.0459	0.1065	0.0217	0.0279	0.0023	0.0016	0.0164	0.0162	0.1207	0.0261	0.1051	0.0412	0.0011
16	rs1344484	52912299	0.96	0.255413023536062	0.85	1.61149868637791	0.360771756095794	0.545251073486137	0.011	0.0062	0.0877	0.0221	0.0441	0.0257	0.0236	0.0236	7e-04	0.0406	0.0387	0.1361	0.0023	0.0459	0.1065	0.0217	0.0278	0.0024	0.0016	0.0164	0.0162	0.1206	0.026	0.105	0.0412	0.0011
16	rs16951771	52918383	0.97	0.222305343836028	0.85	1.61149868637791	0.324550238439767	0.486965872930003	0.011	0.0061	0.0875	0.0222	0.0442	0.0255	0.0236	0.0237	8e-04	0.0405	0.0388	0.1363	0.0025	0.0458	0.1058	0.0216	0.0276	0.0025	0.0018	0.0163	0.0161	0.1205	0.0261	0.1053	0.0413	0.0011
16	rs73597288	52921456	0.97	0.222305343836028	0.85	1.61149868637791	0.322270313543351	0.445118628872377	0.011	0.0061	0.0874	0.0222	0.0445	0.0252	0.0235	0.0237	8e-04	0.0404	0.0388	0.1365	0.0026	0.0458	0.1061	0.0212	0.0276	0.0025	0.0018	0.0161	0.0158	0.1208	0.0263	0.1051	0.0415	0.0011
16	rs12919591	52923038	0.97	0.222305343836028	0.85	1.61149868637791	0.322978721700843	0.449645280655943	0.011	0.0061	0.0874	0.0222	0.0445	0.0252	0.0235	0.0237	8e-04	0.0404	0.0388	0.1365	0.0026	0.0459	0.1061	0.0211	0.0276	0.0025	0.0018	0.0161	0.0158	0.1209	0.0263	0.1051	0.0415	0.0011
16	rs75285889	52927808	0.97	0.222305343836028	0.85	1.61149868637791	0.320855942108864	0.443789574994847	0.011	0.0061	0.0874	0.0222	0.0445	0.0252	0.0235	0.0237	8e-04	0.0404	0.0388	0.1365	0.0026	0.0459	0.1061	0.0211	0.0276	0.0025	0.0018	0.0161	0.0158	0.1209	0.0263	0.1051	0.0415	0.0011
16	rs9630629	52940719	0.97	0.222305343836028	0.85	1.61149868637791	0.30571024180909	0.486693658481784	0.0109	0.0061	0.0873	0.0222	0.0445	0.0252	0.0235	0.0236	8e-04	0.0404	0.0388	0.1366	0.0026	0.0461	0.106	0.0211	0.0275	0.0025	0.0017	0.0161	0.0157	0.1209	0.0264	0.1052	0.0417	0.0012
16	rs6499147	52943699	0.97	0.222305343836028	0.85	1.61149868637791	0.290328893530568	0.408572907230881	0.0109	0.0061	0.0869	0.0222	0.0445	0.0252	0.0235	0.0237	8e-04	0.0404	0.0388	0.1367	0.0027	0.0462	0.1059	0.021	0.0275	0.0026	0.0018	0.0161	0.0157	0.1207	0.0264	0.1053	0.0417	0.0012
16	rs12922473	52944227	0.98	0.192372589028169	0.85	1.61149868637791	0.258764533957481	0.340629262954728	0.0109	0.0062	0.085	0.0221	0.0442	0.0253	0.0235	0.0241	0.001	0.0407	0.0389	0.1373	0.003	0.0466	0.1054	0.0207	0.0276	0.0028	0.0021	0.0163	0.0158	0.1192	0.0266	0.1062	0.0414	0.0014
16	rs78322982	52946736	1	0.141401729381863	0.85	1.61149868637791	0.121207818931615	0.224503833117382	0.0105	0.0062	0.0825	0.0209	0.0429	0.0242	0.0235	0.0251	0.0013	0.0394	0.0396	0.1385	0.0037	0.0478	0.1033	0.0195	0.0275	0.0038	0.0026	0.0163	0.0164	0.1191	0.0268	0.11	0.0407	0.0019
16	rs6499148	52950608	0.99	0.165458971998582	0.86	1.50416405558766	0.12237151864408	0.183511439987913	0.0104	0.0063	0.0814	0.0207	0.0427	0.024	0.0235	0.0252	0.0014	0.0392	0.0398	0.139	0.0039	0.0482	0.1027	0.0193	0.0275	0.0041	0.0028	0.0164	0.0166	0.1192	0.0267	0.1107	0.0407	0.002
16	rs62043282	52950981	0.99	0.165458971998582	0.87	1.40123301501992	0.121207818931615	0.179668409768573	0.0104	0.0063	0.0814	0.0207	0.0427	0.0239	0.0235	0.0252	0.0014	0.0392	0.0399	0.1389	0.0039	0.0483	0.1027	0.0193	0.0275	0.0041	0.0028	0.0164	0.0166	0.1192	0.0267	0.1107	0.0407	0.002
16	rs113717347	52956918	0.99	0.165458971998582	0.86	1.50416405558766	0.124277003201083	0.150627545670287	0.0104	0.0063	0.0808	0.0205	0.0425	0.0236	0.0233	0.0252	0.0015	0.0395	0.0402	0.139	0.0039	0.0485	0.1024	0.019	0.0275	0.0042	0.0029	0.0163	0.0166	0.1193	0.0268	0.1112	0.0406	0.0021
16	rs62043323	52959521	0.99	0.165458971998582	0.86	1.50416405558766	0.125458524038934	0.157597423766489	0.0104	0.0063	0.0807	0.0205	0.0425	0.0236	0.0233	0.0252	0.0015	0.0396	0.0402	0.139	0.0039	0.0486	0.1024	0.0189	0.0275	0.0042	0.0029	0.0163	0.0166	0.1193	0.0269	0.1113	0.0406	0.0021
16	rs12924810	52962954	0.99	0.165458971998582	0.86	1.50416405558766	0.138464475483302	0.237765735486147	0.0104	0.0063	0.0806	0.0205	0.0425	0.0236	0.0233	0.0252	0.0016	0.0396	0.0402	0.1391	0.0039	0.0486	0.1024	0.0189	0.0275	0.0042	0.0029	0.0161	0.0166	0.1194	0.0269	0.1114	0.0406	0.0021
16	rs80356178	52963342	0.99	0.165458971998582	0.86	1.50416405558766	0.134351659547061	0.221470341512069	0.0104	0.0063	0.0806	0.0205	0.0425	0.0236	0.0233	0.0252	0.0016	0.0396	0.0402	0.139	0.0039	0.0486	0.1023	0.0189	0.0275	0.0042	0.0029	0.0161	0.0166	0.1194	0.0269	0.1115	0.0407	0.0021
16	rs34261756	52963554	0.99	0.165458971998582	0.86	1.50416405558766	0.134135634922335	0.219958662185691	0.0104	0.0063	0.0806	0.0205	0.0425	0.0236	0.0233	0.0252	0.0016	0.0396	0.0403	0.139	0.0039	0.0486	0.1023	0.0189	0.0275	0.0042	0.0029	0.0161	0.0166	0.1194	0.0269	0.1115	0.0407	0.0021
16	rs117400881	52965937	0.99	0.165458971998582	0.86	1.50416405558766	0.130768429239794	0.217697515792572	0.0103	0.0063	0.0806	0.0205	0.0425	0.0236	0.0233	0.0252	0.0016	0.0395	0.0404	0.139	0.0039	0.0486	0.1022	0.0189	0.0274	0.0043	0.0029	0.0161	0.0166	0.1194	0.0269	0.1115	0.0407	0.0021
16	rs1477029	52966173	0.99	0.165458971998582	0.86	1.50416405558766	0.133273628847663	0.219419599078099	0.0103	0.0063	0.0807	0.0205	0.0425	0.0237	0.0233	0.0252	0.0016	0.0394	0.0404	0.139	0.0039	0.0486	0.1022	0.0189	0.0274	0.0043	0.0029	0.0161	0.0166	0.1194	0.0269	0.1115	0.0407	0.0021
16	rs7199322	52975603	0.99	0.165458971998582	0.86	1.50416405558766	0.117387225751036	0.220066526812829	0.0104	0.0064	0.0806	0.0206	0.0426	0.0237	0.0232	0.0253	0.0016	0.0394	0.0405	0.1388	0.0039	0.0487	0.1015	0.019	0.0276	0.0043	0.003	0.0163	0.0166	0.1193	0.027	0.1112	0.0409	0.0022
16	rs78831406	52976785	0.99	0.165458971998582	0.86	1.50416405558766	0.115772715673205	0.206719395934027	0.0104	0.0064	0.0806	0.0206	0.0426	0.0237	0.0232	0.0253	0.0016	0.0394	0.0405	0.1388	0.0039	0.0487	0.1015	0.019	0.0276	0.0043	0.003	0.0163	0.0166	0.1193	0.027	0.1112	0.0409	0.0022
16	rs4784276	52984777	0.99	0.165458971998582	0.86	1.50416405558766	0.114171911357444	0.198011483840927	0.0104	0.0064	0.0806	0.0206	0.0426	0.0237	0.0232	0.0253	0.0017	0.0393	0.0404	0.1388	0.0039	0.0487	0.1014	0.019	0.0276	0.0043	0.003	0.0163	0.0166	0.1194	0.027	0.1112	0.0409	0.0022
16	rs77419902	52994723	0.99	0.165458971998582	0.86	1.50416405558766	0.14535543695133	0.271672146516398	0.0104	0.0065	0.0791	0.0211	0.0424	0.0237	0.0239	0.0258	0.002	0.0375	0.0407	0.1385	0.004	0.0491	0.1004	0.019	0.0281	0.0044	0.0031	0.0161	0.0169	0.1206	0.0267	0.1105	0.0416	0.0024
16	rs72812119	52996047	0.99	0.165458971998582	0.86	1.50416405558766	0.145387804750238	0.271095530975335	0.0104	0.0065	0.079	0.0211	0.0424	0.0237	0.0239	0.0258	0.002	0.0375	0.0408	0.1384	0.004	0.0491	0.1004	0.019	0.0281	0.0044	0.0031	0.0161	0.0169	0.1207	0.0266	0.1105	0.0416	0.0024
16	rs72812122	52997722	0.99	0.165458971998582	0.86	1.50416405558766	0.149730980173555	0.301332348883514	0.0104	0.0065	0.079	0.0211	0.0423	0.0237	0.0239	0.0259	0.002	0.0374	0.0407	0.1385	0.004	0.0491	0.1003	0.019	0.0282	0.0044	0.0031	0.0161	0.0169	0.1207	0.0266	0.1105	0.0416	0.0024
16	rs62047145	52999977	0.99	0.165458971998582	0.86	1.50416405558766	0.148154757210224	0.289967923990191	0.0104	0.0065	0.079	0.0211	0.0423	0.0236	0.0239	0.0259	0.002	0.0374	0.0407	0.1384	0.004	0.0492	0.1005	0.019	0.0282	0.0044	0.0031	0.0161	0.0169	0.1205	0.0265	0.1105	0.0416	0.0024
16	rs13335861	53016164	0.99	0.165458971998582	0.86	1.50416405558766	0.147337727476626	0.286795616918561	0.0105	0.0065	0.0779	0.0211	0.0425	0.0233	0.024	0.0261	0.0022	0.0374	0.0412	0.138	0.004	0.0498	0.0997	0.0189	0.0281	0.0046	0.0031	0.0161	0.0169	0.121	0.0267	0.1104	0.042	0.0024
16	rs4352043	53017578	0.99	0.165458971998582	0.86	1.50416405558766	0.147435629324458	0.294923616028765	0.0106	0.0066	0.0776	0.0211	0.0427	0.0232	0.0241	0.0262	0.0022	0.0373	0.0413	0.1378	0.0041	0.05	0.0995	0.0189	0.028	0.0046	0.003	0.0161	0.0168	0.1212	0.0268	0.1104	0.0421	0.0024
16	rs36099013	53020808	0.99	0.165458971998582	0.86	1.50416405558766	0.137711148639598	0.226352149273201	0.0106	0.0066	0.0773	0.0212	0.0429	0.0231	0.0241	0.0262	0.0022	0.0372	0.0414	0.1378	0.0041	0.0502	0.0991	0.019	0.0281	0.0046	0.003	0.016	0.0167	0.1213	0.0269	0.1102	0.0422	0.0025
16	rs72812136	53022093	0.99	0.165458971998582	0.86	1.50416405558766	0.136616963877547	0.21759003357919	0.0106	0.0066	0.0772	0.0212	0.0429	0.0231	0.0241	0.0262	0.0022	0.0371	0.0414	0.1378	0.0041	0.0502	0.099	0.019	0.0281	0.0046	0.003	0.016	0.0167	0.1213	0.0269	0.1101	0.0423	0.0025
16	rs79815180	53026758	0.99	0.165458971998582	0.87	1.40123301501992	0.138716132170139	0.213732330589478	0.0105	0.0066	0.0771	0.0212	0.0429	0.0231	0.0241	0.0261	0.0022	0.0371	0.0415	0.1378	0.0041	0.0503	0.099	0.019	0.0281	0.0046	0.003	0.016	0.0166	0.1214	0.0269	0.1101	0.0423	0.0025
16	rs74018575	53035331	0.99	0.165458971998582	0.87	1.40123301501992	0.138150289778924	0.210641341207659	0.0105	0.0066	0.077	0.0212	0.043	0.0231	0.0242	0.0261	0.0022	0.037	0.0415	0.1378	0.0041	0.0503	0.099	0.019	0.0281	0.0046	0.003	0.016	0.0166	0.1216	0.0269	0.11	0.0423	0.0025
16	rs72812140	53036300	0.99	0.165458971998582	0.87	1.40123301501992	0.133611874873069	0.20366263355854	0.0105	0.0066	0.0769	0.0213	0.0431	0.023	0.0242	0.0261	0.0022	0.037	0.0415	0.1377	0.0041	0.0503	0.0989	0.0191	0.0281	0.0046	0.003	0.016	0.0166	0.1216	0.0269	0.11	0.0424	0.0024
16	rs34382563	53037127	0.99	0.165458971998582	0.87	1.40123301501992	0.131651136287734	0.187177849683327	0.0105	0.0066	0.0768	0.0213	0.0431	0.023	0.0242	0.0261	0.0022	0.0369	0.0416	0.1377	0.0041	0.0504	0.0989	0.0191	0.0281	0.0046	0.003	0.0161	0.0166	0.1217	0.027	0.1098	0.0424	0.0024
16	rs12598778	53040598	0.99	0.165458971998582	0.87	1.40123301501992	0.137899249301321	0.218988660934331	0.0105	0.0066	0.0768	0.0213	0.0433	0.0229	0.0242	0.0261	0.0022	0.0369	0.0416	0.1377	0.0041	0.0505	0.0987	0.0192	0.0281	0.0046	0.003	0.0161	0.0165	0.1218	0.027	0.1097	0.0425	0.0024
16	rs56085964	53044707	0.99	0.165458971998582	0.89	1.20843312996982	0.142908036774497	0.241536117976837	0.0105	0.0066	0.0768	0.0213	0.0433	0.0229	0.0242	0.0262	0.0022	0.0369	0.0416	0.1377	0.0041	0.0505	0.099	0.0192	0.0281	0.0046	0.003	0.0161	0.0164	0.1217	0.027	0.1097	0.0424	0.0024
16	rs7499206	53046134	0.99	0.165458971998582	0.88	1.30266910679319	0.139725498423475	0.221146125014922	0.0105	0.0066	0.0768	0.0213	0.0433	0.0229	0.0242	0.0262	0.0022	0.0369	0.0416	0.1377	0.0041	0.0505	0.099	0.0192	0.0281	0.0046	0.003	0.0161	0.0164	0.1217	0.027	0.1097	0.0424	0.0024
16	rs12922187	53053507	1	0.141401729381863	0.88	1.30266910679319	0.0853723624312012	0.243539869131469	0.0102	0.0064	0.076	0.0213	0.0439	0.0233	0.0244	0.0256	0.0023	0.0363	0.0421	0.1338	0.0044	0.0511	0.0962	0.0208	0.0293	0.005	0.003	0.0161	0.0158	0.1231	0.0281	0.1109	0.0419	0.0027
16	rs8051957	53054410	1	0.141401729381863	0.88	1.30266910679319	0.101518093421165	0.274676643839092	0.0101	0.0062	0.076	0.0213	0.0442	0.0235	0.0245	0.0254	0.0024	0.036	0.0422	0.1326	0.0045	0.0512	0.0956	0.0212	0.0294	0.0051	0.0032	0.0162	0.0157	0.1241	0.0283	0.1111	0.0415	0.0028
16	rs8050297	53054491	1	0.141401729381863	0.88	1.30266910679319	0.0955723970727511	0.265464863944612	0.0101	0.0062	0.0762	0.0211	0.0442	0.0236	0.0242	0.0254	0.0024	0.0359	0.0423	0.1326	0.0046	0.0513	0.0956	0.0213	0.0294	0.0051	0.0032	0.0161	0.0158	0.124	0.0284	0.1113	0.0413	0.0028
16	rs79721160	53055537	1	0.141401729381863	0.88	1.30266910679319	0.0791592684011383	0.236218764368775	0.0099	0.006	0.0761	0.0208	0.0446	0.0236	0.024	0.0251	0.0024	0.0357	0.042	0.1332	0.0044	0.0509	0.0949	0.0215	0.0291	0.0052	0.0032	0.0161	0.0158	0.1252	0.0283	0.1121	0.0411	0.0028
16	rs79088862	53056110	1	0.141401729381863	0.88	1.30266910679319	0.0763491900200454	0.246779211477227	0.0098	0.0059	0.0761	0.0207	0.0448	0.0236	0.0239	0.0249	0.0025	0.0357	0.042	0.1334	0.0044	0.0506	0.0945	0.0215	0.029	0.0052	0.0032	0.0161	0.0158	0.1257	0.0282	0.1125	0.0411	0.0029
16	rs4784287	53057370	1	0.141401729381863	0.88	1.30266910679319	0.0825130529601634	0.253750074403435	0.0097	0.0058	0.0759	0.0205	0.0453	0.0236	0.0238	0.0247	0.0025	0.0358	0.0419	0.1338	0.0042	0.0503	0.0938	0.0217	0.0288	0.0052	0.0032	0.0161	0.0157	0.1267	0.0281	0.1132	0.041	0.0029
16	rs72797618	53064034	1	0.141401729381863	0.88	1.30266910679319	0.0875814390439385	0.278504683205491	0.0096	0.0058	0.076	0.0206	0.0454	0.0236	0.0239	0.0247	0.0025	0.0358	0.042	0.1337	0.0042	0.0503	0.0936	0.0217	0.0287	0.0052	0.0032	0.0161	0.0157	0.1269	0.028	0.1131	0.0411	0.003
16	rs9933155	53067687	1	0.141401729381863	0.88	1.30266910679319	0.0948729978788712	0.274676643839092	0.0097	0.0059	0.076	0.0205	0.0453	0.0236	0.0239	0.0247	0.0025	0.0357	0.0419	0.1335	0.0043	0.0503	0.0935	0.0217	0.0287	0.0053	0.0032	0.0162	0.0158	0.1269	0.028	0.1131	0.0412	0.003
16	rs56278234	53068813	1	0.141401729381863	0.87	1.40123301501992	0.0940032905874752	0.286678328200725	0.0097	0.0059	0.076	0.0205	0.0453	0.0237	0.0239	0.0246	0.0025	0.0357	0.042	0.1335	0.0042	0.0503	0.0935	0.0217	0.0287	0.0053	0.0032	0.0162	0.0157	0.127	0.028	0.1131	0.0412	0.003
16	rs3931698	53070825	1	0.141401729381863	0.87	1.40123301501992	0.0820576911061963	0.274445166579399	0.0096	0.0059	0.0759	0.0204	0.0453	0.0236	0.0239	0.0246	0.0025	0.0357	0.042	0.1336	0.0042	0.0503	0.0935	0.0217	0.0287	0.0053	0.0032	0.0161	0.0157	0.127	0.028	0.1131	0.0412	0.003
16	rs62049054	53076131	1	0.141401729381863	0.86	1.50416405558766	0.203125249320793	0.419657116821642	0.0096	0.0059	0.0765	0.0203	0.0453	0.0232	0.0233	0.024	0.0028	0.0344	0.0424	0.1318	0.0047	0.0506	0.0925	0.0218	0.0287	0.0061	0.0035	0.0157	0.0148	0.1291	0.0279	0.1149	0.0405	0.004
16	rs113465432	53085731	0.99	0.165458971998582	0.86	1.50416405558766	0.228705826909253	0.247899378095038	0.0096	0.0057	0.0786	0.0194	0.0462	0.0224	0.0215	0.0239	0.0027	0.0336	0.0433	0.1315	0.0047	0.0493	0.0933	0.0207	0.0275	0.0063	0.0033	0.0151	0.0143	0.1328	0.0281	0.1169	0.0391	0.0042
16	rs11641638	53087908	0.99	0.165458971998582	0.85	1.61149868637791	0.233524095228918	0.257598741761976	0.0096	0.0057	0.0786	0.0194	0.0462	0.0224	0.0215	0.0239	0.0027	0.0336	0.0433	0.1316	0.0048	0.0493	0.0934	0.0207	0.0275	0.0063	0.0033	0.0151	0.0143	0.1328	0.0281	0.1169	0.0391	0.0042
16	rs4784289	53114256	0.99	0.165458971998582	0.85	1.61149868637791	0.28239580906362	0.28820422044287	0.0096	0.0057	0.0788	0.0193	0.0463	0.0223	0.0214	0.0239	0.0027	0.0336	0.0433	0.131	0.0048	0.0489	0.0934	0.0206	0.028	0.0063	0.0033	0.0149	0.0144	0.1338	0.0281	0.1168	0.0391	0.0042
16	rs77950672	53118694	0.99	0.165458971998582	0.85	1.61149868637791	0.282018734686143	0.284803699847686	0.0095	0.0057	0.0788	0.0193	0.0462	0.0223	0.0214	0.0239	0.0027	0.0335	0.0432	0.1311	0.0048	0.0487	0.0935	0.0205	0.0281	0.0062	0.0033	0.0148	0.0143	0.1341	0.028	0.117	0.039	0.0042
16	rs12708900	53119643	0.99	0.165458971998582	0.85	1.61149868637791	0.287846104403303	0.289379659456013	0.0095	0.0057	0.0788	0.0193	0.0462	0.0223	0.0214	0.0239	0.0027	0.0335	0.0432	0.1311	0.0048	0.0487	0.0936	0.0205	0.0281	0.0062	0.0033	0.0148	0.0143	0.1342	0.028	0.1171	0.039	0.0042
16	rs117599701	53120340	0.99	0.165458971998582	0.85	1.61149868637791	0.283150768662293	0.283750872450552	0.0095	0.0057	0.0788	0.0193	0.0462	0.0223	0.0214	0.0239	0.0027	0.0335	0.0431	0.1311	0.0048	0.0487	0.0935	0.0205	0.0281	0.0062	0.0033	0.0148	0.0143	0.1342	0.028	0.117	0.039	0.0042
16	rs62050296	53123761	0.99	0.165458971998582	0.85	1.61149868637791	0.216211418647344	0.28820422044287	0.0093	0.0055	0.0788	0.0193	0.0457	0.0223	0.0213	0.0237	0.0027	0.0334	0.0429	0.1314	0.0049	0.0484	0.0933	0.0204	0.0281	0.0062	0.0033	0.0147	0.0142	0.1342	0.028	0.1168	0.0414	0.0042
16	rs113104734	53125158	0.99	0.165458971998582	0.85	1.61149868637791	0.221748215305148	0.285974903063101	0.0093	0.0055	0.0788	0.0193	0.0457	0.0223	0.0213	0.0237	0.0027	0.0334	0.0429	0.1315	0.0049	0.0484	0.0933	0.0204	0.0281	0.0062	0.0034	0.0147	0.0142	0.1341	0.028	0.1168	0.0414	0.0042
16	rs59171343	53127300	0.99	0.165458971998582	0.85	1.61149868637791	0.240985698491251	0.291970733262023	0.0093	0.0054	0.0788	0.0193	0.0457	0.0223	0.0212	0.0238	0.0027	0.0333	0.0429	0.1316	0.0049	0.0485	0.0932	0.0204	0.0282	0.0062	0.0034	0.0147	0.0142	0.1342	0.0281	0.1167	0.0413	0.0043
16	rs11648332	53127846	0.99	0.165458971998582	0.85	1.61149868637791	0.254421935890704	0.312826994123563	0.0093	0.0054	0.0788	0.0193	0.0458	0.0223	0.0212	0.0239	0.0027	0.0333	0.043	0.1316	0.0049	0.0485	0.0931	0.0203	0.0282	0.0062	0.0034	0.0147	0.0142	0.1341	0.0281	0.1167	0.0413	0.0043
16	rs11075737	53131045	0.99	0.165458971998582	0.85	1.61149868637791	0.259394609926447	0.300023504892742	0.0093	0.0053	0.0788	0.0192	0.0459	0.0222	0.0212	0.024	0.0027	0.0332	0.0429	0.1317	0.0049	0.0486	0.093	0.0202	0.0281	0.0063	0.0034	0.0147	0.0142	0.1341	0.0282	0.1167	0.0413	0.0043
16	rs75270432	53135430	0.99	0.165458971998582	0.85	1.61149868637791	0.264328721921541	0.291145540600557	0.0093	0.0053	0.0787	0.0191	0.046	0.0223	0.0212	0.0239	0.0027	0.0332	0.0429	0.1317	0.0049	0.0487	0.093	0.0202	0.0282	0.0063	0.0034	0.0147	0.0142	0.1341	0.0282	0.1166	0.0412	0.0043
16	rs17373783	53138010	0.99	0.165458971998582	0.85	1.61149868637791	0.260341288094044	0.270519294909564	0.0093	0.0053	0.0787	0.019	0.0461	0.0223	0.0212	0.0239	0.0027	0.0332	0.0429	0.1317	0.0049	0.0488	0.093	0.0202	0.0281	0.0063	0.0035	0.0147	0.0142	0.1341	0.0282	0.1166	0.0412	0.0043
16	rs56209763	53140452	0.99	0.165458971998582	0.85	1.61149868637791	0.241764987576265	0.259871150888827	0.0093	0.0053	0.0787	0.0188	0.046	0.0219	0.0212	0.024	0.0027	0.0333	0.0429	0.1319	0.005	0.0488	0.0929	0.0203	0.028	0.0063	0.0035	0.0147	0.0141	0.134	0.0282	0.1168	0.0413	0.0043
16	rs56285139	53141727	0.99	0.165458971998582	0.85	1.61149868637791	0.235526799690979	0.240425210901591	0.0093	0.0053	0.0787	0.0188	0.0461	0.0219	0.0212	0.024	0.0027	0.0333	0.0429	0.1318	0.005	0.0488	0.0929	0.0203	0.028	0.0063	0.0035	0.0147	0.0141	0.134	0.0282	0.1168	0.0413	0.0044
16	rs116913734	53149567	0.99	0.165458971998582	0.85	1.61149868637791	0.234673427695671	0.231158818895089	0.0093	0.0053	0.0787	0.0187	0.0461	0.0219	0.0211	0.024	0.0027	0.0334	0.043	0.1319	0.005	0.0488	0.0928	0.0202	0.0279	0.0063	0.0035	0.0146	0.014	0.1341	0.0283	0.1167	0.0412	0.0044
16	rs8049859	53154588	0.99	0.165458971998582	0.85	1.61149868637791	0.278730869216002	0.248460064998204	0.0093	0.0053	0.0792	0.018	0.0466	0.0216	0.0205	0.0242	0.0029	0.0342	0.0434	0.1322	0.0053	0.0489	0.092	0.0199	0.027	0.0065	0.0038	0.0143	0.0137	0.1347	0.0287	0.1163	0.041	0.0046
16	rs73590888	53164278	0.99	0.165458971998582	0.85	1.61149868637791	0.419536439447235	0.279551517987119	0.0093	0.0055	0.08	0.0176	0.0463	0.0213	0.0201	0.0242	0.003	0.0348	0.0433	0.1324	0.0056	0.0482	0.0912	0.0196	0.0263	0.0067	0.0041	0.014	0.0136	0.1358	0.0287	0.1177	0.0398	0.0049
16	rs75866289	53168058	0.99	0.165458971998582	0.85	1.61149868637791	0.458046941245672	0.276762643611842	0.0093	0.0055	0.0802	0.0175	0.0464	0.0213	0.02	0.0243	0.003	0.035	0.0433	0.1326	0.0056	0.0479	0.0909	0.0195	0.0261	0.0068	0.0042	0.0139	0.0136	0.136	0.0286	0.1181	0.0395	0.005
16	rs74416819	53182832	0.99	0.165458971998582	0.85	1.61149868637791	0.53236826394993	0.267529005267728	0.0093	0.0055	0.0803	0.0174	0.0464	0.0212	0.0199	0.0243	0.0031	0.0353	0.0434	0.1327	0.0056	0.0478	0.0906	0.0195	0.0259	0.0069	0.0043	0.0137	0.0136	0.1361	0.0287	0.1187	0.0391	0.0051
16	rs12931550	53222200	0.98	0.192372589028169	0.85	1.61149868637791	0.624089438751107	0.381414158792163	0.0093	0.0056	0.0803	0.0174	0.0464	0.0212	0.0199	0.0243	0.0031	0.0353	0.0434	0.1327	0.0056	0.0478	0.0906	0.0195	0.0259	0.0069	0.0043	0.0137	0.0136	0.1362	0.0287	0.1187	0.039	0.0051
16	rs12599839	53230342	0.98	0.192372589028169	0.85	1.61149868637791	0.632582131373022	0.378485250291297	0.0093	0.0056	0.0803	0.0174	0.0464	0.0212	0.0199	0.0244	0.0031	0.0354	0.0434	0.1327	0.0056	0.0478	0.0906	0.0195	0.0259	0.0069	0.0043	0.0137	0.0136	0.1362	0.0287	0.1187	0.0388	0.0051
16	rs11075783	53232141	0.98	0.192372589028169	0.85	1.61149868637791	0.647018839633891	0.383710741442212	0.0093	0.0056	0.0803	0.0174	0.0464	0.0212	0.0199	0.0244	0.0031	0.0354	0.0434	0.1327	0.0056	0.0478	0.0906	0.0195	0.0259	0.007	0.0043	0.0137	0.0136	0.1362	0.0287	0.1187	0.0388	0.0051
16	rs62048049	53236678	0.99	0.165458971998582	0.85	1.61149868637791	0.650865101816509	0.384349363002123	0.0093	0.0056	0.0803	0.0174	0.0464	0.0212	0.0199	0.0244	0.0031	0.0354	0.0434	0.1327	0.0056	0.0478	0.0906	0.0195	0.0259	0.007	0.0043	0.0137	0.0136	0.1362	0.0287	0.1187	0.0388	0.0051
16	rs1984470	53250926	0.99	0.165458971998582	0.85	1.61149868637791	0.647588003323093	0.388059189181249	0.0093	0.0056	0.0805	0.0174	0.0465	0.0212	0.0199	0.0244	0.0031	0.0355	0.0435	0.1326	0.0055	0.0477	0.0906	0.0194	0.026	0.007	0.0043	0.0137	0.0135	0.1361	0.0287	0.1187	0.0388	0.0051
16	rs16952091	53254670	0.99	0.165458971998582	0.84	1.72327082949054	0.647445691097591	0.388187290811279	0.0093	0.0056	0.0805	0.0174	0.0465	0.0212	0.0199	0.0244	0.0031	0.0355	0.0435	0.1326	0.0055	0.0477	0.0906	0.0194	0.026	0.007	0.0043	0.0137	0.0135	0.1361	0.0287	0.1187	0.0388	0.0051
16	rs118144862	53264115	0.99	0.165458971998582	0.84	1.72327082949054	0.647730329749066	0.389340733504436	0.0093	0.0056	0.0805	0.0174	0.0465	0.0212	0.0199	0.0244	0.0031	0.0355	0.0435	0.1326	0.0055	0.0477	0.0906	0.0194	0.026	0.007	0.0043	0.0137	0.0135	0.1361	0.0287	0.1187	0.0388	0.0051
16	rs12934164	53293757	0.99	0.165458971998582	0.84	1.72327082949054	0.653506471823111	0.375816559261941	0.0093	0.0055	0.0806	0.0174	0.0467	0.0212	0.0198	0.0244	0.0031	0.0356	0.0435	0.1327	0.0055	0.0478	0.0906	0.0194	0.0259	0.007	0.0043	0.0137	0.013	0.1364	0.0287	0.1188	0.0386	0.0051
16	rs72799625	53297807	0.99	0.165458971998582	0.83	1.83951206400975	0.655937949322703	0.37607049208189	0.0093	0.0055	0.0806	0.0174	0.0467	0.0212	0.0198	0.0244	0.0031	0.0356	0.0435	0.1327	0.0055	0.0477	0.0906	0.0194	0.0259	0.007	0.0043	0.0137	0.013	0.1364	0.0287	0.1187	0.0386	0.0051
16	rs8057194	53298865	0.99	0.165458971998582	0.83	1.83951206400975	0.655937949322703	0.375816559261941	0.0093	0.0055	0.0806	0.0174	0.0467	0.0212	0.0198	0.0244	0.0031	0.0356	0.0435	0.1327	0.0055	0.0477	0.0906	0.0194	0.0259	0.007	0.0043	0.0137	0.013	0.1364	0.0287	0.1187	0.0386	0.0051
16	rs72799631	53308814	0.99	0.165458971998582	0.83	1.83951206400975	0.656367457987586	0.375055049758403	0.0093	0.0055	0.0806	0.0174	0.0467	0.0212	0.0198	0.0244	0.0031	0.0356	0.0435	0.1327	0.0055	0.0478	0.0906	0.0194	0.0259	0.007	0.0043	0.0137	0.013	0.1364	0.0287	0.1187	0.0386	0.0051
16	rs2287079	53333569	0.99	0.165458971998582	0.83	1.83951206400975	0.650651149258178	0.361297182392564	0.0093	0.0055	0.0806	0.0172	0.0467	0.0212	0.0197	0.0244	0.0032	0.0357	0.0435	0.1326	0.0055	0.0478	0.091	0.0194	0.0257	0.007	0.0043	0.0136	0.013	0.1365	0.0287	0.1188	0.0386	0.0051
16	rs6499548	53341748	0.99	0.165458971998582	0.83	1.83951206400975	0.652577870376161	0.353786640391894	0.0093	0.0055	0.0806	0.0172	0.0467	0.0212	0.0197	0.0244	0.0032	0.0357	0.0435	0.1326	0.0055	0.0479	0.091	0.0194	0.0257	0.007	0.0043	0.0136	0.013	0.1365	0.0287	0.1188	0.0385	0.0051
16	rs61747411	53341803	0.99	0.165458971998582	0.83	1.83951206400975	0.652649280011952	0.353911446553825	0.0093	0.0055	0.0806	0.0172	0.0467	0.0212	0.0197	0.0244	0.0032	0.0357	0.0435	0.1326	0.0055	0.0479	0.091	0.0194	0.0257	0.007	0.0043	0.0136	0.013	0.1365	0.0287	0.1188	0.0385	0.0051
16	rs8063660	53353159	0.99	0.165458971998582	0.83	1.83951206400975	0.60160820967299	0.297173804336051	0.0093	0.0055	0.0806	0.0172	0.0466	0.0212	0.0197	0.0243	0.0032	0.0356	0.0435	0.1325	0.0055	0.0479	0.091	0.0193	0.0257	0.007	0.0043	0.0136	0.013	0.1365	0.0287	0.1188	0.0385	0.0051
16	rs3743771	53358439	0.99	0.165458971998582	0.83	1.83951206400975	0.603191576739639	0.301213292345333	0.0093	0.0055	0.0807	0.0172	0.0467	0.0212	0.0197	0.0242	0.0032	0.0356	0.0435	0.1325	0.0055	0.0479	0.091	0.0193	0.0258	0.007	0.0043	0.0136	0.013	0.1365	0.0287	0.1188	0.0385	0.0051
16	rs79876538	53369093	0.99	0.165458971998582	0.83	1.83951206400975	0.578494423228289	0.282932830997095	0.0093	0.0055	0.0807	0.0172	0.0466	0.0212	0.0197	0.0242	0.0031	0.0357	0.0435	0.1325	0.0055	0.0478	0.0911	0.0193	0.0257	0.007	0.0042	0.0136	0.013	0.1365	0.0287	0.1189	0.0385	0.0051
16	rs3095573	53377003	1.01	0.120031835070186	0.82	1.96025180480106	0.839605173557394	0.214801633322173	0.009	0.0058	0.0801	0.0153	0.0455	0.0199	0.0186	0.0252	0.0039	0.0367	0.042	0.1302	0.006	0.0484	0.0919	0.018	0.0238	0.0077	0.0046	0.014	0.0137	0.1401	0.0299	0.1195	0.0383	0.0057
16	rs8051064	53377045	1.01	0.120031835070186	0.82	1.96025180480106	0.838408794273346	0.222552184077505	0.009	0.0058	0.0798	0.0152	0.0459	0.0199	0.0186	0.0254	0.0039	0.0367	0.042	0.1302	0.006	0.0484	0.0919	0.018	0.0236	0.0077	0.0046	0.014	0.0137	0.1403	0.0299	0.1195	0.0382	0.0058
16	rs28828816	53377424	1.01	0.120031835070186	0.82	1.96025180480106	0.792322324834281	0.269137879817265	0.0092	0.0059	0.0798	0.015	0.046	0.0196	0.0183	0.0253	0.004	0.0366	0.0416	0.1304	0.0061	0.0484	0.0923	0.0178	0.0233	0.0078	0.0047	0.0141	0.0136	0.1407	0.0299	0.1194	0.0382	0.0058
16	rs8047647	53378600	1.02	0.101174939294895	0.82	1.96025180480106	0.628645106187801	0.321531407595795	0.0094	0.0063	0.0796	0.0146	0.0458	0.0191	0.018	0.0251	0.0043	0.0366	0.0403	0.1312	0.0061	0.0485	0.0932	0.0176	0.0225	0.008	0.0046	0.0144	0.0137	0.1414	0.0299	0.1197	0.0384	0.0056
16	rs76154850	53385542	1.03	0.0846525390220556	0.82	1.96025180480106	0.422144596190847	0.287734452506649	0.0094	0.0066	0.0789	0.014	0.0455	0.019	0.0179	0.0261	0.0046	0.0357	0.0391	0.1312	0.0058	0.0482	0.0953	0.0174	0.0215	0.0081	0.0047	0.0161	0.0145	0.1419	0.0298	0.1185	0.0387	0.0053
16	rs1122779	53388769	1.02	0.101174939294895	0.82	1.96025180480106	0.379072745285241	0.234344671015195	0.0094	0.0067	0.0789	0.0138	0.0454	0.019	0.0179	0.0263	0.0046	0.0357	0.0389	0.1312	0.0058	0.0485	0.0958	0.0173	0.0213	0.0082	0.0046	0.0164	0.0144	0.142	0.0297	0.1183	0.0388	0.0052
16	rs2908780	53393122	1.01	0.120031835070186	0.82	1.96025180480106	0.333084754631719	0.145264366835946	0.0088	0.0066	0.0802	0.0136	0.0451	0.0184	0.018	0.0265	0.0048	0.0351	0.0384	0.1314	0.0057	0.0491	0.097	0.0165	0.0211	0.0081	0.0044	0.0172	0.0149	0.1406	0.0296	0.1185	0.0394	0.0049
16	rs1833205	53395441	1	0.141401729381863	0.82	1.96025180480106	0.320855942108864	0.112739437673692	0.0085	0.0066	0.0805	0.0133	0.0449	0.0181	0.018	0.0265	0.0049	0.0348	0.0383	0.1322	0.0056	0.0493	0.098	0.0163	0.0208	0.0078	0.0044	0.0175	0.0152	0.1402	0.0295	0.1186	0.0394	0.0047
16	rs11860669	53404004	1	0.141401729381863	0.82	1.96025180480106	0.312189548417944	0.0852093269808198	0.0081	0.0066	0.0805	0.0134	0.0443	0.018	0.0177	0.0265	0.0048	0.0349	0.0382	0.1332	0.0055	0.0486	0.0987	0.0162	0.0211	0.0077	0.0043	0.0177	0.0155	0.1407	0.0294	0.119	0.0391	0.0046
16	rs16952195	53407559	1	0.141401729381863	0.82	1.96025180480106	0.299886719202155	0.0852093269808198	0.008	0.0066	0.0805	0.0134	0.0442	0.018	0.0177	0.0266	0.0048	0.0348	0.0383	0.1333	0.0055	0.0485	0.0989	0.0162	0.021	0.0077	0.0043	0.0178	0.0156	0.1406	0.0295	0.1189	0.0391	0.0045
16	rs9922011	53412272	1	0.141401729381863	0.82	1.96025180480106	0.290233191024793	0.0875856385991147	0.0079	0.0067	0.0803	0.0134	0.044	0.018	0.0176	0.0266	0.0048	0.0348	0.0383	0.1333	0.0056	0.0485	0.0992	0.0162	0.021	0.0077	0.0043	0.018	0.0158	0.1404	0.0296	0.119	0.0391	0.0045
16	rs9935259	53412308	1	0.141401729381863	0.82	1.96025180480106	0.29799108959372	0.0913164243517505	0.008	0.0067	0.0803	0.0134	0.044	0.018	0.0176	0.0266	0.0048	0.0348	0.0383	0.1333	0.0056	0.0485	0.0992	0.0162	0.021	0.0077	0.0043	0.018	0.0157	0.1403	0.0296	0.119	0.0391	0.0045
16	rs11640533	53412862	0.99	0.165458971998582	0.83	1.83951206400975	0.286846669675093	0.0853618454965453	0.0079	0.0067	0.0803	0.0134	0.0439	0.018	0.0176	0.0267	0.0048	0.0348	0.0383	0.1334	0.0056	0.0485	0.0993	0.0163	0.021	0.0077	0.0043	0.018	0.0157	0.1403	0.0297	0.1189	0.0392	0.0045
16	rs12051480	53416567	0.99	0.165458971998582	0.83	1.83951206400975	0.29191041625395	0.0814321838693286	0.0078	0.0068	0.0805	0.0131	0.0437	0.0178	0.0177	0.0267	0.0047	0.0348	0.0385	0.1337	0.0055	0.0484	0.0994	0.0162	0.021	0.0077	0.0042	0.0181	0.0158	0.1404	0.0296	0.1188	0.0392	0.0045
16	rs72799689	53420466	0.99	0.165458971998582	0.83	1.83951206400975	0.286418909686004	0.0818817853667275	0.0077	0.0069	0.0802	0.0131	0.0436	0.0178	0.0176	0.0268	0.0046	0.0348	0.0386	0.1337	0.0056	0.0485	0.0996	0.0162	0.021	0.0076	0.0042	0.0182	0.0159	0.1402	0.0297	0.119	0.0391	0.0045
16	rs28635118	53423587	0.99	0.165458971998582	0.83	1.83951206400975	0.275417202101756	0.0791252688413024	0.0077	0.0068	0.08	0.0131	0.0435	0.0178	0.0175	0.0268	0.0045	0.0348	0.0388	0.1336	0.0056	0.0485	0.0997	0.0162	0.021	0.0075	0.0041	0.0185	0.0161	0.1398	0.0299	0.1194	0.039	0.0044
16	rs12444248	53430300	0.98	0.192372589028169	0.84	1.72327082949054	0.246864142936019	0.078018716176503	0.0076	0.0066	0.0799	0.0132	0.0429	0.0177	0.0172	0.0268	0.0044	0.0345	0.0397	0.134	0.0058	0.0482	0.1	0.0161	0.0206	0.007	0.0039	0.0194	0.0166	0.1387	0.0299	0.1209	0.039	0.0043
16	rs13334012	53454077	0.98	0.192372589028169	0.85	1.61149868637791	0.245813391507731	0.0872775472308369	0.0076	0.0066	0.0798	0.0132	0.0427	0.0177	0.0173	0.0268	0.0044	0.0345	0.0396	0.134	0.0058	0.0482	0.1003	0.0162	0.0206	0.0069	0.0038	0.0195	0.0166	0.1385	0.0299	0.1209	0.039	0.0043
16	rs117857845	53463611	0.98	0.192372589028169	0.85	1.61149868637791	0.24180832206276	0.0887448420242595	0.0076	0.0066	0.0799	0.0132	0.0427	0.0177	0.0173	0.0268	0.0044	0.0346	0.0396	0.134	0.0058	0.0481	0.1003	0.0162	0.0206	0.0069	0.0038	0.0195	0.0166	0.1385	0.03	0.1209	0.039	0.0043
16	rs72801820	53478855	0.98	0.192372589028169	0.84	1.72327082949054	0.242155151974839	0.0940756232891506	0.0076	0.0066	0.08	0.0132	0.0427	0.0177	0.0173	0.0268	0.0044	0.0346	0.0396	0.1341	0.0057	0.048	0.1003	0.0162	0.0207	0.0069	0.0038	0.0195	0.0166	0.1385	0.03	0.1209	0.039	0.0043
16	rs16952251	53483138	0.98	0.192372589028169	0.84	1.72327082949054	0.246207134853371	0.100828886621474	0.0076	0.0066	0.08	0.0132	0.0426	0.0177	0.0173	0.0268	0.0044	0.0346	0.0396	0.1341	0.0057	0.048	0.1004	0.0162	0.0207	0.0069	0.0038	0.0196	0.0166	0.1384	0.0299	0.1209	0.039	0.0043
16	rs7204496	53496598	0.98	0.192372589028169	0.84	1.72327082949054	0.235057232942957	0.103531782746475	0.0076	0.0066	0.08	0.0132	0.0426	0.0177	0.0173	0.0268	0.0044	0.0348	0.0396	0.1341	0.0057	0.0479	0.1004	0.0162	0.0206	0.0069	0.0038	0.0196	0.0166	0.1384	0.03	0.1207	0.0391	0.0043
16	rs76818213	53499374	0.98	0.192372589028169	0.84	1.72327082949054	0.230263539382598	0.0971882224860219	0.0076	0.0065	0.08	0.0132	0.0426	0.0178	0.0174	0.0268	0.0044	0.0349	0.0396	0.1341	0.0056	0.0479	0.1004	0.0162	0.0206	0.0069	0.0038	0.0196	0.0167	0.1383	0.03	0.1207	0.0391	0.0043
16	rs11642335	53510504	0.98	0.192372589028169	0.83	1.83951206400975	0.205056827402732	0.0761886257580679	0.0076	0.0064	0.08	0.0133	0.0426	0.0178	0.0174	0.0268	0.0043	0.0351	0.0397	0.1341	0.0052	0.0479	0.1003	0.0161	0.0206	0.0067	0.0038	0.0197	0.0169	0.1386	0.03	0.1205	0.0393	0.0043
16	rs75238329	53510899	0.98	0.192372589028169	0.83	1.83951206400975	0.197586091179761	0.0709473706679503	0.0076	0.0064	0.0801	0.0133	0.0426	0.0178	0.0174	0.0268	0.0043	0.0351	0.0397	0.1342	0.0051	0.0479	0.1005	0.0161	0.0206	0.0067	0.0038	0.0197	0.0169	0.1386	0.03	0.1205	0.0393	0.0043
16	rs17193155	53518205	0.98	0.192372589028169	0.83	1.83951206400975	0.185385098525039	0.0675857287633521	0.0076	0.0064	0.0801	0.0133	0.0425	0.0178	0.0174	0.0269	0.0043	0.0352	0.0397	0.1342	0.0051	0.0478	0.1005	0.0161	0.0206	0.0067	0.0038	0.0197	0.0169	0.1385	0.03	0.1204	0.0394	0.0043
16	rs28399019	53522172	0.98	0.192372589028169	0.83	1.83951206400975	0.177570990069824	0.0653142331235435	0.0076	0.0064	0.0801	0.0133	0.0425	0.0178	0.0174	0.0269	0.0043	0.0353	0.0397	0.1342	0.005	0.0478	0.1005	0.0161	0.0206	0.0067	0.0038	0.0196	0.0169	0.1384	0.03	0.1203	0.0394	0.0043
16	rs78472300	53529284	0.98	0.192372589028169	0.83	1.83951206400975	0.171909156363005	0.0509626999900096	0.0076	0.0064	0.0801	0.0133	0.0425	0.0178	0.0174	0.0269	0.0043	0.0353	0.0397	0.1342	0.005	0.0478	0.1005	0.0162	0.0207	0.0067	0.0038	0.0196	0.0169	0.1384	0.03	0.1203	0.0394	0.0043
16	rs28497646	53541374	0.98	0.192372589028169	0.83	1.83951206400975	0.0789152058490533	0.0477511778391918	0.0072	0.006	0.0803	0.0141	0.0416	0.0187	0.0176	0.0278	0.0038	0.035	0.0402	0.1321	0.0046	0.047	0.1033	0.0166	0.0196	0.0057	0.0033	0.021	0.0171	0.1368	0.0298	0.1225	0.0389	0.004
16	rs3095633	53541478	0.98	0.192372589028169	0.83	1.83951206400975	0.0804092877360997	0.0608033889332652	0.007	0.006	0.0802	0.0139	0.0416	0.0187	0.0179	0.028	0.0036	0.035	0.0402	0.1321	0.0045	0.047	0.1035	0.0169	0.0195	0.0056	0.0032	0.0211	0.0171	0.1369	0.0298	0.1227	0.0389	0.004
16	rs60598870	53541805	0.97	0.222305343836028	0.84	1.72327082949054	0.0875103815403553	0.0589589199772186	0.007	0.0059	0.0802	0.014	0.0414	0.0186	0.0182	0.0279	0.0034	0.0348	0.0403	0.131	0.0044	0.0471	0.1042	0.0174	0.0195	0.0055	0.0031	0.0213	0.0171	0.1373	0.0298	0.1232	0.0384	0.0039
16	rs55794065	53541839	0.97	0.222305343836028	0.84	1.72327082949054	0.0843969197671632	0.063142798584871	0.007	0.0059	0.0802	0.0143	0.0414	0.0186	0.0183	0.028	0.0033	0.0348	0.0403	0.1309	0.0044	0.0471	0.1041	0.0175	0.0193	0.0055	0.0033	0.0214	0.0171	0.1371	0.0299	0.1232	0.0383	0.004
16	rs113810193	53543205	0.98	0.192372589028169	0.84	1.72327082949054	0.0645625954882653	0.0575914987783686	0.0069	0.0057	0.08	0.0144	0.0414	0.0184	0.0177	0.0279	0.0031	0.0347	0.0404	0.1306	0.0041	0.0468	0.1063	0.0172	0.0191	0.0053	0.003	0.0216	0.0171	0.1375	0.0297	0.124	0.0383	0.0038
16	rs3095631	53545800	0.97	0.222305343836028	0.84	1.72327082949054	0.0762190707163457	0.0628735477065409	0.0067	0.0055	0.0798	0.0145	0.0412	0.018	0.0168	0.028	0.0028	0.0346	0.0407	0.1302	0.0037	0.0464	0.1092	0.0168	0.0187	0.0049	0.0025	0.0221	0.0171	0.138	0.0295	0.1255	0.0384	0.0035
16	rs17802269	53550142	0.98	0.192372589028169	0.84	1.72327082949054	0.072381890438661	0.0639534622082735	0.0065	0.0054	0.079	0.0145	0.041	0.0177	0.0168	0.0278	0.0026	0.0345	0.0404	0.1312	0.0035	0.0466	0.111	0.0165	0.0182	0.0045	0.0021	0.0222	0.017	0.1386	0.0294	0.1266	0.0383	0.0031
16	rs17194040	53550898	0.98	0.192372589028169	0.84	1.72327082949054	0.0730336025380037	0.0654509721872734	0.0065	0.0054	0.079	0.0145	0.041	0.0177	0.0168	0.0278	0.0026	0.0345	0.0404	0.1312	0.0035	0.0466	0.1111	0.0165	0.0182	0.0045	0.0021	0.0222	0.017	0.1386	0.0294	0.1266	0.0383	0.0031
16	rs78389273	53563813	0.98	0.192372589028169	0.84	1.72327082949054	0.0850464206132238	0.0737283500334822	0.0062	0.0053	0.0781	0.0145	0.0409	0.0176	0.0172	0.0269	0.0023	0.0343	0.0403	0.132	0.0034	0.047	0.113	0.0164	0.0174	0.0038	0.0018	0.0223	0.017	0.1392	0.0297	0.1276	0.0382	0.0028
16	rs9673356	53564188	0.98	0.192372589028169	0.84	1.72327082949054	0.0855589717657419	0.0738721523756238	0.0062	0.0053	0.078	0.0146	0.0409	0.0176	0.0172	0.0269	0.0023	0.0343	0.0402	0.132	0.0034	0.047	0.113	0.0163	0.0174	0.0038	0.0018	0.0223	0.017	0.1392	0.0297	0.1275	0.0382	0.0028
16	rs72801886	53574433	0.98	0.192372589028169	0.84	1.72327082949054	0.0897302254395749	0.0703118997827638	0.0062	0.0053	0.0776	0.0148	0.0408	0.0174	0.0172	0.0267	0.0022	0.0343	0.0402	0.1325	0.0033	0.0471	0.1133	0.0163	0.0178	0.0036	0.0017	0.0222	0.0169	0.1394	0.0297	0.1278	0.038	0.0028
16	rs7200818	53578960	0.98	0.192372589028169	0.84	1.72327082949054	0.0911325321931123	0.0727249699591535	0.0061	0.0053	0.0776	0.0148	0.0408	0.0174	0.0172	0.0267	0.0021	0.0343	0.0402	0.1326	0.0032	0.047	0.1134	0.0163	0.0178	0.0036	0.0017	0.0222	0.0169	0.1395	0.0296	0.128	0.038	0.0028
16	rs2024473	53579995	0.98	0.192372589028169	0.84	1.72327082949054	0.0916680446700864	0.0732259513449364	0.0061	0.0053	0.0776	0.0148	0.0408	0.0174	0.0173	0.0267	0.0021	0.0343	0.0402	0.1326	0.0032	0.047	0.1134	0.0163	0.0178	0.0035	0.0017	0.0222	0.0169	0.1395	0.0296	0.128	0.038	0.0028
16	rs72801893	53585269	0.98	0.192372589028169	0.84	1.72327082949054	0.0915949034356174	0.0794955290774959	0.0061	0.0052	0.0775	0.0148	0.0408	0.0174	0.0173	0.0267	0.0021	0.0342	0.0401	0.1328	0.0031	0.0469	0.1135	0.0163	0.0178	0.0035	0.0016	0.0221	0.0169	0.1396	0.0295	0.1283	0.038	0.0027
16	rs56331775	53594333	0.98	0.192372589028169	0.84	1.72327082949054	0.0979694721151993	0.081507047839244	0.0061	0.0052	0.0773	0.0149	0.0408	0.0174	0.0174	0.0267	0.0021	0.0342	0.0401	0.1329	0.0031	0.0469	0.1135	0.0163	0.0179	0.0035	0.0016	0.0222	0.0169	0.1396	0.0295	0.1283	0.0379	0.0027
16	rs74391980	53596669	0.98	0.192372589028169	0.84	1.72327082949054	0.0981475743775466	0.0828593539718707	0.0061	0.0052	0.0772	0.0149	0.0408	0.0175	0.0174	0.0267	0.0021	0.0342	0.0401	0.1329	0.0031	0.0469	0.1135	0.0163	0.0179	0.0034	0.0016	0.0222	0.0169	0.1396	0.0296	0.1283	0.0379	0.0027
16	rs75608783	53601197	0.98	0.192372589028169	0.84	1.72327082949054	0.100223234874507	0.0868162252304122	0.0061	0.0052	0.0771	0.015	0.0408	0.0175	0.0174	0.0267	0.0021	0.0342	0.04	0.133	0.0031	0.0469	0.1135	0.0163	0.0179	0.0034	0.0016	0.0222	0.0169	0.1395	0.0296	0.1283	0.0379	0.0027
16	rs75569558	53614194	0.98	0.192372589028169	0.84	1.72327082949054	0.103033149419624	0.0901438999532543	0.0061	0.0052	0.077	0.015	0.0408	0.0175	0.0174	0.0267	0.002	0.0341	0.04	0.133	0.0031	0.0469	0.1135	0.0162	0.018	0.0034	0.0016	0.0222	0.017	0.1395	0.0296	0.1284	0.0379	0.0027
16	rs13336695	53625439	0.98	0.192372589028169	0.84	1.72327082949054	0.102091122353659	0.0921800949887954	0.0061	0.0051	0.0768	0.0151	0.0407	0.0176	0.0174	0.0268	0.002	0.0341	0.0399	0.1332	0.0031	0.0468	0.1135	0.0163	0.018	0.0034	0.0016	0.0221	0.0171	0.1393	0.0297	0.1286	0.0379	0.0027
16	rs76612171	53631625	0.98	0.192372589028169	0.84	1.72327082949054	0.100120094618522	0.0926525454167804	0.0061	0.0051	0.0768	0.0151	0.0407	0.0176	0.0174	0.0268	0.002	0.0341	0.0399	0.1333	0.0031	0.0468	0.1135	0.0163	0.018	0.0034	0.0016	0.0221	0.0171	0.1393	0.0296	0.1286	0.038	0.0027
16	rs6499632	53633081	0.98	0.192372589028169	0.84	1.72327082949054	0.102221636930665	0.0913948065546987	0.0061	0.0051	0.0767	0.0151	0.0407	0.0176	0.0174	0.0268	0.0021	0.0341	0.0399	0.1333	0.0031	0.0468	0.1134	0.0163	0.018	0.0035	0.0016	0.0221	0.0171	0.1392	0.0297	0.1286	0.0379	0.0027
16	rs3213758	53639438	0.98	0.192372589028169	0.84	1.72327082949054	0.105252211503459	0.0973489153999478	0.0061	0.0051	0.0767	0.0153	0.0406	0.0177	0.0173	0.0269	0.0021	0.0341	0.0399	0.1334	0.0031	0.0468	0.1132	0.0163	0.0181	0.0035	0.0015	0.0221	0.0171	0.139	0.0298	0.1284	0.0379	0.0026
16	rs9302649	53642824	0.98	0.192372589028169	0.84	1.72327082949054	0.105678227782107	0.0990424648448036	0.0061	0.0051	0.0767	0.0153	0.0406	0.0177	0.0173	0.0269	0.0021	0.0341	0.0399	0.1334	0.0031	0.0468	0.1132	0.0163	0.0181	0.0035	0.0015	0.0221	0.0171	0.139	0.0299	0.1284	0.0379	0.0026
16	rs74396005	53646013	0.98	0.192372589028169	0.84	1.72327082949054	0.105438462080096	0.0981539405805051	0.0061	0.0051	0.0766	0.0153	0.0406	0.0177	0.0174	0.0269	0.0021	0.0341	0.0399	0.1334	0.0031	0.0468	0.1132	0.0164	0.0181	0.0035	0.0015	0.0221	0.0171	0.139	0.0298	0.1284	0.0379	0.0027
16	rs2111119	53671754	0.98	0.192372589028169	0.84	1.72327082949054	0.103348357489972	0.0928891291361596	0.0061	0.0051	0.0764	0.0153	0.0406	0.0178	0.0175	0.0269	0.0021	0.0341	0.0399	0.1334	0.0032	0.0469	0.1131	0.0165	0.0181	0.0036	0.0016	0.0221	0.0171	0.139	0.0299	0.1282	0.0379	0.0027
16	rs2302677	53682949	0.98	0.192372589028169	0.84	1.72327082949054	0.107043293644825	0.0931259515421921	0.0061	0.0051	0.0763	0.0153	0.0406	0.0178	0.0175	0.0269	0.0021	0.0341	0.0399	0.1335	0.0032	0.0469	0.1132	0.0164	0.0181	0.0036	0.0016	0.022	0.0171	0.1391	0.0299	0.1281	0.0379	0.0027
16	rs9889127	53687080	0.98	0.192372589028169	0.84	1.72327082949054	0.107608541242039	0.0925737372595318	0.0061	0.0051	0.0763	0.0153	0.0406	0.0178	0.0175	0.0269	0.0021	0.0341	0.0399	0.1335	0.0032	0.0469	0.1132	0.0164	0.0181	0.0036	0.0016	0.022	0.0171	0.1391	0.0298	0.1282	0.0379	0.0027
16	rs75637950	53699921	0.98	0.192372589028169	0.84	1.72327082949054	0.116620748156945	0.0928891291361596	0.0061	0.0051	0.0763	0.0153	0.0405	0.0177	0.0175	0.0269	0.0021	0.034	0.0399	0.1335	0.0032	0.047	0.1132	0.0162	0.0181	0.0036	0.0016	0.022	0.0171	0.1392	0.0298	0.1281	0.0379	0.0027
16	rs62048361	53720016	0.98	0.192372589028169	0.85	1.61149868637791	0.119417478770644	0.0939170803644566	0.0061	0.0051	0.0763	0.0153	0.0405	0.0177	0.0175	0.0269	0.0021	0.034	0.0399	0.1335	0.0032	0.047	0.1132	0.0161	0.0181	0.0036	0.0016	0.022	0.0171	0.1392	0.0298	0.1281	0.0379	0.0027
16	rs61747071	53720436	0.98	0.192372589028169	0.85	1.61149868637791	0.11913023797046	0.0932839656326749	0.0061	0.0051	0.0763	0.0153	0.0405	0.0177	0.0175	0.027	0.0021	0.034	0.0399	0.1335	0.0032	0.047	0.1132	0.0161	0.0181	0.0036	0.0016	0.022	0.0171	0.1392	0.0298	0.1281	0.038	0.0027
16	rs8055834	53720895	0.98	0.192372589028169	0.85	1.61149868637791	0.119302531683859	0.0934420856303372	0.0061	0.0051	0.0763	0.0153	0.0405	0.0177	0.0175	0.027	0.0021	0.034	0.0399	0.1335	0.0032	0.047	0.1132	0.0161	0.0181	0.0036	0.0016	0.022	0.0171	0.1392	0.0298	0.1281	0.038	0.0027
16	rs73609954	53727849	0.98	0.192372589028169	0.86	1.50416405558766	0.121440016388201	0.0961462615445758	0.0061	0.0051	0.0763	0.0153	0.0404	0.0177	0.0176	0.027	0.0021	0.034	0.0399	0.1335	0.0032	0.047	0.1132	0.0161	0.0181	0.0036	0.0016	0.022	0.0171	0.1393	0.0298	0.1281	0.038	0.0027
16	rs112697675	53735955	0.98	0.192372589028169	0.86	1.50416405558766	0.132659959346982	0.11011410358038	0.0061	0.0052	0.0763	0.0153	0.0404	0.0177	0.0176	0.027	0.0021	0.034	0.0399	0.1335	0.0032	0.047	0.1132	0.0161	0.0181	0.0036	0.0016	0.022	0.0171	0.1393	0.0298	0.1281	0.038	0.0027
16	rs78433775	53749128	0.99	0.165458971998582	0.86	1.50416405558766	0.141757386711994	0.100828886621474	0.006	0.0052	0.0761	0.0154	0.0404	0.0177	0.0177	0.027	0.002	0.0339	0.0399	0.1338	0.0033	0.0469	0.1129	0.016	0.0181	0.0036	0.0016	0.022	0.0172	0.1395	0.0297	0.1279	0.038	0.0027
16	rs76488452	53756885	1.01	0.120031835070186	0.86	1.50416405558766	0.258494756830711	0.165069777592958	0.0059	0.0054	0.076	0.0166	0.0396	0.017	0.0172	0.0279	0.0022	0.0326	0.0402	0.1354	0.0035	0.0466	0.1131	0.0146	0.0175	0.0033	0.0017	0.0218	0.0173	0.1408	0.0299	0.1276	0.0378	0.0028
16	rs1421084	53757740	1.01	0.120031835070186	0.87	1.40123301501992	0.260431545798739	0.172464271924578	0.0059	0.0054	0.076	0.0166	0.0396	0.017	0.0172	0.028	0.0022	0.0325	0.0402	0.1354	0.0035	0.0466	0.1131	0.0146	0.0175	0.0033	0.0017	0.0218	0.0173	0.1408	0.0299	0.1276	0.0378	0.0028
16	rs57976072	53759099	1.01	0.120031835070186	0.86	1.50416405558766	0.285896555809643	0.19025204923699	0.0059	0.0054	0.0759	0.0166	0.0396	0.017	0.0172	0.028	0.0022	0.0325	0.0402	0.1354	0.0035	0.0466	0.1131	0.0145	0.0175	0.0033	0.0017	0.0218	0.0173	0.1408	0.0299	0.1276	0.0378	0.0028
16	rs75566209	53763890	1.01	0.120031835070186	0.86	1.50416405558766	0.324600998999265	0.212984867336905	0.0059	0.0054	0.0758	0.0166	0.0395	0.017	0.0173	0.0282	0.0022	0.0324	0.0403	0.1355	0.0036	0.0467	0.113	0.0143	0.0174	0.0032	0.0018	0.0219	0.0174	0.1408	0.03	0.1274	0.0379	0.0028
16	rs76293489	53768592	1.01	0.120031835070186	0.87	1.40123301501992	0.288179662405235	0.222660463049279	0.0059	0.0054	0.0758	0.0167	0.0395	0.017	0.0173	0.0282	0.0022	0.0323	0.0404	0.1356	0.0036	0.0468	0.113	0.0143	0.0174	0.0032	0.0018	0.0219	0.0174	0.1408	0.0301	0.1274	0.0379	0.0028
16	rs6499640	53769677	1.01	0.120031835070186	0.87	1.40123301501992	0.278777692883345	0.21245149490782	0.0059	0.0054	0.0758	0.0166	0.0395	0.017	0.0173	0.0282	0.0022	0.0323	0.0404	0.1356	0.0036	0.0467	0.113	0.0143	0.0174	0.0032	0.0018	0.0219	0.0174	0.1408	0.0301	0.1274	0.0379	0.0028
16	rs62048371	53770081	1.01	0.120031835070186	0.87	1.40123301501992	0.287941385616284	0.222552184077505	0.0059	0.0054	0.0758	0.0166	0.0395	0.017	0.0173	0.0282	0.0022	0.0323	0.0404	0.1356	0.0036	0.0467	0.1131	0.0143	0.0174	0.0032	0.0018	0.0219	0.0174	0.1408	0.03	0.1274	0.0379	0.0028
16	rs74018195	53771105	1.01	0.120031835070186	0.87	1.40123301501992	0.311593040376098	0.235777369120738	0.0059	0.0054	0.0758	0.0167	0.0395	0.017	0.0173	0.0282	0.0022	0.0323	0.0403	0.1356	0.0036	0.0467	0.113	0.0143	0.0174	0.0031	0.0018	0.0219	0.0174	0.1408	0.03	0.1274	0.0379	0.0028
16	rs79977114	53774354	1.02	0.101174939294895	0.87	1.40123301501992	0.381441086611418	0.218450379223358	0.0059	0.0054	0.0756	0.0172	0.0399	0.017	0.0175	0.0284	0.0024	0.0323	0.0399	0.1358	0.0037	0.0469	0.1121	0.0145	0.0173	0.0031	0.0018	0.0218	0.0175	0.141	0.0299	0.1267	0.0376	0.0029
16	rs62048372	53775940	1.02	0.101174939294895	0.87	1.40123301501992	0.376986030702735	0.209897476102261	0.0059	0.0054	0.0755	0.0173	0.04	0.0171	0.0176	0.0284	0.0025	0.0323	0.0398	0.1359	0.0038	0.0468	0.112	0.0145	0.0173	0.0032	0.0018	0.0218	0.0175	0.141	0.0298	0.1266	0.0375	0.0029
16	rs4784322	53781464	1.02	0.101174939294895	0.87	1.40123301501992	0.374030779745014	0.203767785973492	0.0059	0.0054	0.0755	0.0174	0.04	0.0171	0.0178	0.0285	0.0025	0.0322	0.0399	0.1359	0.0038	0.0469	0.1119	0.0145	0.0173	0.0032	0.0019	0.0218	0.0175	0.141	0.0298	0.1265	0.0376	0.0026
16	rs11861870	53786446	1.02	0.101174939294895	0.87	1.40123301501992	0.369348735444328	0.211492539641594	0.0059	0.0055	0.0754	0.0173	0.0401	0.0171	0.0178	0.0286	0.0025	0.0321	0.0398	0.1359	0.0038	0.047	0.1116	0.0145	0.0173	0.0032	0.0019	0.0218	0.0175	0.1409	0.0298	0.1265	0.0378	0.0027
16	rs60286074	53789934	1.02	0.101174939294895	0.87	1.40123301501992	0.442228654794046	0.211918564804875	0.0059	0.0055	0.0755	0.0175	0.0403	0.0172	0.018	0.0286	0.0025	0.0318	0.0398	0.1362	0.0039	0.0475	0.1108	0.0147	0.0172	0.0032	0.0019	0.0218	0.0174	0.1409	0.0297	0.126	0.0375	0.0027
16	rs1861868	53790402	1.02	0.101174939294895	0.87	1.40123301501992	0.437252940174778	0.221254179915476	0.0059	0.0055	0.0756	0.0175	0.0404	0.0173	0.018	0.0287	0.0025	0.0317	0.0399	0.1363	0.0039	0.0475	0.1106	0.0147	0.0173	0.0032	0.0019	0.0218	0.0175	0.1408	0.0298	0.1258	0.0373	0.0028
16	rs60386982	53797452	1.04	0.0702833737600549	0.87	1.40123301501992	0.258359925745596	0.136209492044999	0.0061	0.0055	0.0765	0.0178	0.0409	0.0179	0.0187	0.0297	0.0028	0.0317	0.0387	0.1373	0.0047	0.0486	0.1072	0.0165	0.0174	0.0034	0.0023	0.0214	0.0172	0.1379	0.0295	0.122	0.0392	0.0032
16	rs6499643	53797518	1.04	0.0702833737600549	0.87	1.40123301501992	0.242719334524961	0.13194296061607	0.0061	0.0055	0.0766	0.0178	0.0409	0.018	0.0187	0.0297	0.0028	0.0317	0.0387	0.1373	0.0047	0.0487	0.1073	0.0165	0.0174	0.0034	0.0022	0.0214	0.0172	0.1379	0.0294	0.1217	0.0393	0.0032
16	rs9940128	53800754	1.04	0.0702833737600549	0.88	1.30266910679319	0.288656532050582	0.111720374833512	0.0059	0.0055	0.0768	0.0176	0.0411	0.0181	0.0187	0.03	0.0028	0.0318	0.0383	0.1368	0.0048	0.0488	0.107	0.0169	0.0171	0.0034	0.0022	0.0215	0.0163	0.1386	0.0292	0.1222	0.0394	0.0032
16	rs1421085	53800954	1.04	0.0702833737600549	0.88	1.30266910679319	0.28708446169259	0.110620385079525	0.0059	0.0055	0.0768	0.0176	0.0411	0.0181	0.0187	0.03	0.0028	0.0318	0.0383	0.1368	0.0048	0.0488	0.107	0.0169	0.0171	0.0034	0.0022	0.0215	0.0163	0.1386	0.0292	0.1222	0.0394	0.0032
16	rs111240785	53801116	1.04	0.0702833737600549	0.88	1.30266910679319	0.287369951243247	0.112484340870142	0.0059	0.0055	0.0768	0.0176	0.0411	0.0181	0.0187	0.03	0.0028	0.0318	0.0383	0.1368	0.0048	0.0488	0.107	0.0169	0.0171	0.0034	0.0022	0.0215	0.0163	0.1386	0.0292	0.1222	0.0394	0.0032
16	rs2058908	53806145	1.04	0.0702833737600549	0.89	1.20843312996982	0.274023473922067	0.102299748141799	0.0059	0.0055	0.0769	0.0176	0.0411	0.0181	0.0186	0.03	0.0028	0.0318	0.0383	0.1367	0.0048	0.0488	0.107	0.017	0.0171	0.0034	0.0021	0.0215	0.0163	0.1385	0.0292	0.1223	0.0395	0.0032
16	rs1477196	53808258	1.04	0.0702833737600549	0.9	1.11848291839441	0.287560361923909	0.0997717665171424	0.0059	0.0055	0.0768	0.0178	0.0411	0.0181	0.0186	0.03	0.0028	0.0318	0.0383	0.1367	0.0048	0.0489	0.107	0.017	0.0172	0.0034	0.0021	0.0215	0.0162	0.1385	0.0292	0.1223	0.0395	0.0032
16	rs1121980	53809247	1.04	0.0702833737600549	0.9	1.11848291839441	0.291862423973901	0.104521524556956	0.0059	0.0055	0.0769	0.0178	0.0412	0.0181	0.0186	0.03	0.0028	0.0318	0.0383	0.1367	0.0048	0.0489	0.107	0.017	0.0172	0.0034	0.0021	0.0215	0.0162	0.1385	0.0292	0.1222	0.0395	0.0032
16	rs17817449	53813367	1.04	0.0702833737600549	0.9	1.11848291839441	0.293737240654758	0.116419935678412	0.0059	0.0055	0.077	0.0178	0.0411	0.0181	0.0186	0.03	0.0028	0.0318	0.0384	0.1368	0.0047	0.0488	0.107	0.017	0.0172	0.0034	0.002	0.0215	0.0162	0.1385	0.0292	0.1222	0.0396	0.0032
16	rs8050136	53816275	1.04	0.0702833737600549	0.9	1.11848291839441	0.299302768657275	0.116247754989943	0.0059	0.0055	0.0769	0.0178	0.0411	0.0181	0.0186	0.03	0.0028	0.0318	0.0384	0.1368	0.0047	0.0488	0.107	0.017	0.0172	0.0034	0.002	0.0215	0.0162	0.1386	0.0292	0.1222	0.0395	0.0031
16	rs3751812	53818460	1.04	0.0702833737600549	0.9	1.11848291839441	0.292102427457863	0.113165088611038	0.0059	0.0055	0.0769	0.0178	0.0411	0.0181	0.0186	0.03	0.0028	0.0319	0.0384	0.1369	0.0047	0.0488	0.1072	0.017	0.0172	0.0034	0.002	0.0214	0.0162	0.1385	0.0292	0.122	0.0396	0.0031
16	rs76804286	53820512	1.04	0.0702833737600549	0.9	1.11848291839441	0.294797651751113	0.112144554967232	0.0059	0.0055	0.0768	0.0178	0.0411	0.0181	0.0186	0.03	0.0028	0.0319	0.0384	0.1369	0.0047	0.0488	0.1072	0.017	0.0172	0.0034	0.002	0.0214	0.0162	0.1385	0.0292	0.122	0.0396	0.0031
16	rs9939609	53820527	1.04	0.0702833737600549	0.9	1.11848291839441	0.296924577053972	0.112144554967232	0.0059	0.0055	0.0768	0.0178	0.0411	0.0181	0.0187	0.03	0.0028	0.0319	0.0384	0.1369	0.0047	0.0488	0.1072	0.017	0.0171	0.0034	0.002	0.0214	0.0162	0.1385	0.0292	0.122	0.0396	0.0031
16	rs7202116	53821615	1.05	0.0578850268271129	0.91	1.03277310349222	0.310798631760241	0.116850809762216	0.0059	0.0055	0.0768	0.0179	0.0411	0.0181	0.0187	0.03	0.0028	0.0319	0.0383	0.1369	0.0047	0.0488	0.1073	0.0171	0.0171	0.0034	0.002	0.0214	0.0162	0.1386	0.0291	0.122	0.0396	0.0031
16	rs9941349	53825488	1.05	0.0578850268271129	0.91	1.03277310349222	0.319394495684305	0.123649852477956	0.0059	0.0055	0.0767	0.0179	0.0412	0.0181	0.0187	0.03	0.0028	0.0317	0.0384	0.1369	0.0047	0.0489	0.1073	0.017	0.0171	0.0033	0.002	0.0214	0.0162	0.1386	0.0291	0.122	0.0397	0.0031
16	rs7187961	53826034	1.05	0.0578850268271129	0.91	1.03277310349222	0.324042861305113	0.123209689104335	0.0059	0.0055	0.0767	0.0179	0.0412	0.0181	0.0187	0.03	0.0028	0.0317	0.0384	0.1369	0.0047	0.0489	0.1072	0.017	0.0171	0.0033	0.002	0.0214	0.0162	0.1386	0.0291	0.122	0.0397	0.0031
16	rs9930506	53830465	1.05	0.0578850268271129	0.91	1.03277310349222	0.347758105730007	0.139326887209051	0.0059	0.0055	0.0769	0.0179	0.0413	0.0181	0.0186	0.0299	0.0028	0.0317	0.0383	0.1369	0.0047	0.0488	0.1069	0.0169	0.0171	0.0034	0.0019	0.0214	0.0163	0.1388	0.0291	0.122	0.0399	0.0031
16	rs9922619	53831771	1.05	0.0578850268271129	0.91	1.03277310349222	0.337162279918225	0.125416370993296	0.0059	0.0055	0.077	0.0179	0.0414	0.018	0.0186	0.0299	0.0028	0.0317	0.0383	0.1368	0.0047	0.0487	0.1068	0.017	0.017	0.0034	0.002	0.0214	0.0163	0.1388	0.0287	0.122	0.0403	0.0032
16	rs8044769	53839135	1.05	0.0578850268271129	0.91	1.03277310349222	0.276068912726085	0.0874315386263172	0.0061	0.0054	0.0763	0.0177	0.0416	0.0183	0.0187	0.03	0.0028	0.0324	0.0385	0.1354	0.0045	0.0499	0.1059	0.0177	0.0172	0.0032	0.0019	0.0211	0.0167	0.1392	0.0286	0.1209	0.041	0.0031
16	rs111357538	53842712	1.05	0.0578850268271129	0.93	0.873875650440679	0.25795566242271	0.0996906297800724	0.0061	0.0054	0.0762	0.0176	0.0416	0.0183	0.0187	0.03	0.0029	0.0324	0.0386	0.1352	0.0045	0.0499	0.1057	0.0177	0.0173	0.0033	0.002	0.0211	0.0167	0.1392	0.0287	0.1208	0.041	0.0031
16	rs12149832	53842908	1.04	0.0702833737600549	0.94	0.800578923638966	0.245507386012039	0.0975097124464381	0.0061	0.0054	0.0762	0.0176	0.0416	0.0183	0.0187	0.03	0.0029	0.0324	0.0386	0.1352	0.0045	0.0499	0.1057	0.0177	0.0173	0.0033	0.0021	0.0211	0.0167	0.1392	0.0287	0.1207	0.041	0.0031
16	rs17218700	53844579	1.05	0.0578850268271129	0.93	0.873875650440679	0.252731643692665	0.144423980149105	0.0061	0.0054	0.0759	0.0176	0.0416	0.0183	0.0188	0.03	0.0029	0.0323	0.0385	0.1352	0.0045	0.0499	0.1055	0.0178	0.0173	0.0033	0.0023	0.0211	0.0167	0.1392	0.0287	0.1206	0.041	0.0032
16	rs11642841	53845487	1.04	0.0702833737600549	0.93	0.873875650440679	0.25104751046641	0.140433289847481	0.0061	0.0054	0.0759	0.0176	0.0416	0.0183	0.0188	0.03	0.0029	0.0324	0.0386	0.1351	0.0045	0.0499	0.1055	0.0178	0.0173	0.0033	0.0023	0.0211	0.0167	0.139	0.0287	0.1206	0.0412	0.0032
16	rs56327688	53848448	1.08	0.0307113420574436	0.93	0.873875650440679	0.393450963304828	0.0467405359611238	0.0073	0.0058	0.0753	0.0184	0.0428	0.0179	0.0181	0.0287	0.0039	0.0341	0.0378	0.1352	0.006	0.0504	0.1027	0.0182	0.0177	0.0042	0.003	0.0199	0.0162	0.1394	0.0284	0.1174	0.0411	0.0039
16	rs72622243	53850741	1.07	0.0382760853635132	0.93	0.873875650440679	0.951220677953652	0.110367133129176	0.0086	0.0063	0.0745	0.0192	0.0441	0.0175	0.0174	0.0274	0.005	0.0363	0.0369	0.135	0.0076	0.0512	0.0998	0.0186	0.018	0.0053	0.0037	0.0188	0.0156	0.1392	0.0283	0.1129	0.0414	0.0047
16	rs9925952	53853898	1.06	0.0472756964826134	0.93	0.873875650440679	0.933214773978072	0.151955488423524	0.0088	0.0065	0.0743	0.0194	0.0444	0.0175	0.0171	0.0271	0.0053	0.0367	0.0368	0.1352	0.008	0.0514	0.0989	0.0187	0.0182	0.0056	0.0039	0.0186	0.0155	0.1392	0.0283	0.112	0.0413	0.0049
16	rs75929173	53856104	1.06	0.0472756964826134	0.93	0.873875650440679	0.938726981045839	0.14648136960889	0.0088	0.0065	0.0743	0.0195	0.0444	0.0175	0.0171	0.0271	0.0053	0.0368	0.0368	0.1351	0.008	0.0515	0.0989	0.0187	0.0182	0.0056	0.0039	0.0186	0.0155	0.1392	0.0282	0.1119	0.0413	0.0049
16	rs74018601	53857113	1.06	0.0472756964826134	0.93	0.873875650440679	0.933798762526323	0.141913448067169	0.0088	0.0065	0.0743	0.0195	0.0444	0.0175	0.0171	0.0271	0.0053	0.0368	0.0368	0.1351	0.008	0.0515	0.0989	0.0187	0.0182	0.0056	0.0039	0.0186	0.0155	0.1392	0.0282	0.112	0.0413	0.0049
16	rs7189171	53867643	1.06	0.0472756964826134	0.93	0.873875650440679	0.89312475830516	0.135844440998802	0.0089	0.0065	0.0742	0.0195	0.0443	0.0176	0.0172	0.027	0.0054	0.037	0.0368	0.135	0.0082	0.0516	0.0986	0.0188	0.0182	0.0058	0.004	0.0186	0.0154	0.1392	0.0281	0.1119	0.0413	0.0049
16	rs16952577	53868316	1.06	0.0472756964826134	0.94	0.800578923638966	0.879166294472216	0.134296993550187	0.009	0.0065	0.0742	0.0195	0.0443	0.0177	0.0172	0.027	0.0054	0.037	0.0368	0.135	0.0082	0.0516	0.0986	0.0188	0.0182	0.0058	0.004	0.0185	0.0154	0.1392	0.0281	0.1119	0.0413	0.0049
16	rs6499652	53874580	1.06	0.0472756964826134	0.94	0.800578923638966	0.898454852466571	0.146575137116279	0.009	0.0067	0.0742	0.0196	0.0443	0.0177	0.0172	0.027	0.0054	0.037	0.0368	0.1349	0.0082	0.0516	0.0986	0.0187	0.0182	0.0058	0.004	0.0186	0.0154	0.1392	0.0281	0.1117	0.0414	0.0049
16	rs2111114	53883452	1.06	0.0472756964826134	0.94	0.800578923638966	1.06801151700437	0.220390224613023	0.0091	0.0069	0.0735	0.0198	0.0443	0.0179	0.0172	0.0268	0.0057	0.0377	0.0367	0.1348	0.0084	0.0521	0.099	0.0189	0.0184	0.006	0.0041	0.0182	0.0151	0.1385	0.0277	0.1109	0.0411	0.0052
16	rs9934979	53886587	1.06	0.0472756964826134	0.94	0.800578923638966	1.10770155663886	0.261807608332423	0.0093	0.0071	0.0737	0.02	0.0444	0.018	0.017	0.027	0.0058	0.0381	0.0365	0.1348	0.0086	0.0522	0.0997	0.0191	0.0183	0.006	0.0042	0.0179	0.0151	0.1375	0.0274	0.1104	0.0405	0.0055
16	rs9936319	53890188	1.06	0.0472756964826134	0.94	0.800578923638966	1.06466418677128	0.277691313097827	0.0093	0.0071	0.0737	0.0201	0.0442	0.0182	0.0173	0.0268	0.0058	0.0382	0.0364	0.1349	0.0086	0.052	0.1	0.0193	0.0183	0.006	0.0042	0.0178	0.0151	0.1368	0.0273	0.1104	0.0407	0.0056
16	rs117702162	53892971	1.06	0.0472756964826134	0.95	0.731303845289611	1.08330387874066	0.290674320126259	0.0093	0.0072	0.0739	0.0201	0.0442	0.0183	0.0173	0.0268	0.0059	0.0384	0.0362	0.1348	0.0086	0.052	0.0999	0.0194	0.0183	0.006	0.0042	0.0178	0.015	0.1367	0.0272	0.1103	0.0405	0.0056
16	rs17820328	53895804	1.06	0.0472756964826134	0.96	0.665984986819169	1.09538659697416	0.300618221720003	0.0093	0.0072	0.074	0.0201	0.0442	0.0183	0.0173	0.0268	0.0059	0.0385	0.0362	0.1348	0.0087	0.0519	0.0999	0.0195	0.0184	0.006	0.0042	0.0178	0.015	0.1367	0.0272	0.1103	0.0404	0.0055
16	rs16952608	53897352	1.06	0.0472756964826134	0.98	0.546929419532092	1.13592579701948	0.307902109894629	0.0093	0.0072	0.074	0.0201	0.0441	0.0183	0.0173	0.0267	0.006	0.0385	0.0361	0.1348	0.0087	0.0518	0.0999	0.0195	0.0184	0.006	0.0042	0.0178	0.015	0.1367	0.0272	0.1102	0.0404	0.0055
16	rs139397692	53902297	1.06	0.0472756964826134	0.98	0.546929419532092	1.13691963371015	0.325300772011758	0.0094	0.0072	0.074	0.0201	0.0441	0.0182	0.0174	0.0267	0.006	0.0386	0.0361	0.1348	0.0087	0.0518	0.1	0.0195	0.0184	0.006	0.0043	0.0178	0.015	0.1366	0.0272	0.1102	0.0404	0.0055
16	rs6499654	53906234	1.06	0.0472756964826134	0.98	0.546929419532092	1.1268166294724	0.337300945220623	0.0094	0.0072	0.074	0.0201	0.0441	0.0182	0.0174	0.0266	0.006	0.0387	0.036	0.1348	0.0087	0.0518	0.1	0.0195	0.0184	0.006	0.0043	0.0178	0.015	0.1366	0.0272	0.1101	0.0404	0.0056
16	rs10521305	53908484	1.06	0.0472756964826134	0.98	0.546929419532092	1.12996998884607	0.36167388691538	0.0094	0.0073	0.074	0.0201	0.0441	0.0183	0.0174	0.0265	0.0061	0.0387	0.036	0.1347	0.0087	0.0518	0.1	0.0196	0.0184	0.0061	0.0044	0.0178	0.015	0.1366	0.0271	0.11	0.0403	0.0056
16	rs10521303	53909185	1.06	0.0472756964826134	0.98	0.546929419532092	1.12411652586681	0.371127511924022	0.0094	0.0073	0.0741	0.0201	0.044	0.0183	0.0174	0.0265	0.0061	0.0387	0.0359	0.1347	0.0087	0.0518	0.1001	0.0196	0.0184	0.0061	0.0044	0.0177	0.015	0.1366	0.0271	0.11	0.0403	0.0056
16	rs1558755	53920666	1.06	0.0472756964826134	0.98	0.546929419532092	1.12016101531746	0.408962736705235	0.0094	0.0074	0.0745	0.0203	0.044	0.0186	0.0176	0.0267	0.0062	0.0385	0.0358	0.1341	0.0088	0.0515	0.1001	0.0198	0.0186	0.0061	0.0046	0.0175	0.0151	0.1355	0.027	0.1107	0.0399	0.0056
16	rs17820875	53926790	1.06	0.0472756964826134	0.99	0.493036143459036	0.809679532643308	0.528787263283856	0.0094	0.0077	0.0763	0.0203	0.044	0.0196	0.018	0.0261	0.0063	0.0399	0.0353	0.1334	0.0089	0.0506	0.1005	0.0205	0.0193	0.0058	0.0049	0.0171	0.0155	0.133	0.0264	0.1098	0.0393	0.0059
16	rs12933928	53930993	1.06	0.0472756964826134	0.99	0.493036143459036	0.681859943615081	0.595658382488171	0.0094	0.0078	0.0775	0.0203	0.0441	0.0204	0.0183	0.0255	0.0063	0.0404	0.0348	0.1331	0.0089	0.0502	0.1005	0.0207	0.0196	0.0056	0.0052	0.0169	0.0159	0.1317	0.0259	0.1093	0.0394	0.006
16	rs35420030	53935407	1.06	0.0472756964826134	0.99	0.493036143459036	0.631456121564346	0.666433708853636	0.0098	0.0078	0.0778	0.0202	0.0443	0.0206	0.0184	0.0253	0.0063	0.0404	0.0352	0.1329	0.0089	0.0499	0.1006	0.0208	0.0194	0.0055	0.0054	0.0167	0.0162	0.131	0.0256	0.1086	0.0398	0.006
16	rs2111112	53937632	1.06	0.0472756964826134	0.99	0.493036143459036	0.591397353679542	0.713963098523175	0.0098	0.008	0.0786	0.0202	0.0443	0.0208	0.0184	0.025	0.0063	0.0404	0.0351	0.133	0.0089	0.0495	0.1009	0.021	0.0196	0.0054	0.0056	0.0166	0.0164	0.1305	0.0255	0.108	0.0398	0.0061
16	rs72807788	53938723	1.06	0.0472756964826134	0.99	0.493036143459036	0.581944853318786	0.714709212675015	0.01	0.008	0.0788	0.0202	0.0443	0.0209	0.0185	0.025	0.0063	0.0404	0.035	0.133	0.0088	0.0494	0.101	0.021	0.0196	0.0054	0.0056	0.0166	0.0164	0.1304	0.0255	0.108	0.0398	0.006
16	rs79970796	53939594	1.06	0.0472756964826134	0.99	0.493036143459036	0.579373037733868	0.715604778542521	0.01	0.008	0.0789	0.0202	0.0443	0.0209	0.0185	0.025	0.0063	0.0404	0.035	0.133	0.0087	0.0494	0.101	0.021	0.0196	0.0054	0.0056	0.0166	0.0164	0.1304	0.0255	0.108	0.0398	0.006
16	rs8056040	53942144	1.06	0.0472756964826134	0.99	0.493036143459036	0.578629554280569	0.714709212675015	0.0101	0.008	0.079	0.0202	0.0443	0.0209	0.0185	0.0249	0.0063	0.0404	0.035	0.133	0.0086	0.0493	0.101	0.021	0.0196	0.0054	0.0056	0.0166	0.0164	0.1304	0.0254	0.108	0.0398	0.0059
16	rs12935710	53942805	1.06	0.0472756964826134	0.98	0.546929419532092	0.576604132140252	0.713664701455972	0.0102	0.008	0.079	0.0202	0.0443	0.0209	0.0185	0.0249	0.0063	0.0404	0.035	0.133	0.0086	0.0493	0.101	0.021	0.0196	0.0054	0.0056	0.0166	0.0165	0.1304	0.0254	0.108	0.0398	0.0059
16	rs7188162	53946501	1.06	0.0472756964826134	0.98	0.546929419532092	0.565389872343421	0.720833874072208	0.0102	0.008	0.0792	0.0201	0.0443	0.0209	0.0186	0.0249	0.0063	0.0405	0.0351	0.133	0.0087	0.0492	0.1012	0.021	0.0196	0.0053	0.0057	0.0165	0.0165	0.1302	0.0254	0.1076	0.0398	0.0059
16	rs17821532	53946698	1.06	0.0472756964826134	0.99	0.493036143459036	0.567329874403695	0.718143568611712	0.0102	0.008	0.0792	0.0201	0.0444	0.0209	0.0186	0.025	0.0063	0.0405	0.0351	0.133	0.0087	0.0492	0.1012	0.021	0.0195	0.0053	0.0057	0.0165	0.0165	0.1302	0.0254	0.1076	0.0398	0.0059
16	rs76299885	53950231	1.06	0.0472756964826134	0.98	0.546929419532092	0.55779383179259	0.717844783727408	0.0102	0.008	0.0793	0.0201	0.0444	0.0209	0.0186	0.0249	0.0063	0.0405	0.0351	0.133	0.0087	0.049	0.1013	0.021	0.0195	0.0053	0.0057	0.0165	0.0165	0.1302	0.0254	0.1075	0.0398	0.0059
16	rs16952647	53954707	1.06	0.0472756964826134	0.99	0.493036143459036	0.447829612514005	0.728168753467127	0.0103	0.008	0.0801	0.0199	0.0446	0.0212	0.0188	0.0249	0.0062	0.0405	0.0352	0.1327	0.0086	0.0485	0.102	0.0213	0.0195	0.0053	0.0056	0.0162	0.0166	0.13	0.0252	0.1066	0.04	0.0058
16	rs17821714	53954956	1.06	0.0472756964826134	0.99	0.493036143459036	0.450103670477881	0.729068029338685	0.0103	0.008	0.08	0.0199	0.0446	0.0212	0.0188	0.0249	0.0062	0.0405	0.0352	0.1327	0.0086	0.0486	0.1021	0.0213	0.0195	0.0053	0.0056	0.0162	0.0166	0.13	0.0252	0.1066	0.04	0.0058
16	rs12918495	53960365	1.06	0.0472756964826134	0.99	0.493036143459036	0.407015539885166	0.721880706399198	0.0104	0.008	0.0803	0.0199	0.0447	0.0213	0.0189	0.0249	0.0061	0.0406	0.0353	0.1326	0.0085	0.0485	0.1022	0.0213	0.0195	0.0053	0.0056	0.0161	0.0166	0.1299	0.0251	0.1063	0.0401	0.0058
16	rs77673765	53965090	1.07	0.0382760853635132	0.99	0.493036143459036	0.348811212016776	0.6953671150278	0.0103	0.0079	0.0805	0.02	0.0447	0.0216	0.0191	0.0248	0.006	0.041	0.0354	0.1323	0.0083	0.048	0.1025	0.0213	0.0196	0.0052	0.0054	0.016	0.0168	0.1292	0.0248	0.1065	0.0405	0.0059
16	rs9924072	53966063	1.06	0.0472756964826134	0.99	0.493036143459036	0.312239284560582	0.68633249616507	0.0103	0.0079	0.0805	0.02	0.0447	0.0216	0.0191	0.0247	0.006	0.0411	0.0356	0.1322	0.0082	0.048	0.1025	0.0213	0.0197	0.0052	0.0054	0.0159	0.0168	0.129	0.0248	0.1065	0.0406	0.0059
16	rs111391356	53968145	1.07	0.0382760853635132	0.99	0.493036143459036	0.345761735754049	0.64404525498558	0.0101	0.0079	0.0807	0.0199	0.0446	0.0216	0.0191	0.0249	0.0059	0.0412	0.0357	0.132	0.008	0.0478	0.103	0.0211	0.0196	0.005	0.0054	0.0158	0.0169	0.1289	0.0247	0.1067	0.0407	0.0059
16	rs12446738	53970180	1.07	0.0382760853635132	0.99	0.493036143459036	0.315931338603218	0.553529584155357	0.0097	0.0078	0.0811	0.0196	0.0445	0.0216	0.019	0.0253	0.0058	0.0418	0.0359	0.1317	0.0077	0.0473	0.104	0.0207	0.0195	0.0047	0.0055	0.0157	0.0171	0.1287	0.0246	0.107	0.041	0.006
16	rs2024470	53970885	1.07	0.0382760853635132	0.99	0.493036143459036	0.273698819162931	0.513691997043079	0.0096	0.0079	0.0813	0.0195	0.0444	0.0216	0.019	0.0255	0.0057	0.0421	0.036	0.1317	0.0075	0.047	0.1045	0.0205	0.0195	0.0046	0.0055	0.0157	0.0172	0.1286	0.0245	0.1071	0.0411	0.0061
16	rs79868385	53972071	1.07	0.0382760853635132	1	0.442785362986439	0.224483612073662	0.490644592485281	0.0097	0.0078	0.0816	0.0193	0.0446	0.0214	0.019	0.0256	0.0055	0.0422	0.0362	0.1317	0.0076	0.0467	0.105	0.0203	0.0194	0.0045	0.0055	0.0156	0.0172	0.1279	0.0245	0.1072	0.0414	0.0061
16	rs78496669	53975013	1.07	0.0382760853635132	1	0.442785362986439	0.198904449745448	0.489826484915839	0.0098	0.0076	0.082	0.0189	0.0448	0.0211	0.0188	0.0257	0.0053	0.0424	0.0364	0.1314	0.0077	0.0465	0.1057	0.02	0.0193	0.0044	0.0055	0.0155	0.0172	0.1276	0.0245	0.1075	0.0418	0.006
16	rs72807798	53978631	1.07	0.0382760853635132	1	0.442785362986439	0.169560778049745	0.437160205110275	0.0099	0.0076	0.082	0.0189	0.0448	0.0211	0.0188	0.0257	0.0052	0.0424	0.0364	0.1314	0.0077	0.0465	0.1058	0.02	0.0193	0.0043	0.0055	0.0155	0.0173	0.1275	0.0245	0.1075	0.0419	0.006
16	rs12931934	53978820	1.07	0.0382760853635132	1	0.442785362986439	0.169915384933975	0.42779251752812	0.0098	0.0076	0.082	0.0189	0.0448	0.0211	0.0188	0.0257	0.0052	0.0424	0.0364	0.1314	0.0077	0.0465	0.1058	0.02	0.0193	0.0043	0.0055	0.0155	0.0173	0.1276	0.0245	0.1075	0.0419	0.006
16	rs16952662	53978846	1.07	0.0382760853635132	1.02	0.35283343175317	0.177498195826983	0.437424868728634	0.0098	0.0076	0.0821	0.0189	0.0447	0.021	0.0188	0.0257	0.0053	0.0424	0.0364	0.1314	0.0077	0.0464	0.1058	0.02	0.0193	0.0044	0.0055	0.0155	0.0173	0.1276	0.0245	0.1075	0.0419	0.006
16	rs35090620	53984623	1.07	0.0382760853635132	1.02	0.35283343175317	0.176190851789799	0.470163348564579	0.0099	0.0076	0.0823	0.0187	0.0448	0.0208	0.0187	0.0255	0.0053	0.0426	0.0366	0.1314	0.0078	0.0461	0.1061	0.0199	0.0192	0.0044	0.0056	0.0155	0.0173	0.1273	0.0247	0.1074	0.0418	0.0061
16	rs6499657	53988978	1.07	0.0382760853635132	1.02	0.35283343175317	0.221541751165719	0.423588337424064	0.0105	0.0076	0.0836	0.0167	0.0459	0.0193	0.0173	0.0268	0.005	0.0449	0.0369	0.1298	0.0078	0.0444	0.1111	0.018	0.0185	0.0052	0.0063	0.0161	0.0178	0.1198	0.026	0.11	0.0421	0.0061
16	rs7185479	53989739	1.06	0.0472756964826134	1.02	0.35283343175317	0.365883964942444	0.440073853119192	0.0103	0.0076	0.0836	0.0163	0.0459	0.0187	0.0169	0.0269	0.0048	0.0451	0.0371	0.1311	0.0077	0.0439	0.1121	0.0176	0.0184	0.0052	0.0067	0.0162	0.0179	0.1189	0.0262	0.1103	0.0423	0.0061
16	rs34556413	53991083	1.06	0.0472756964826134	1.02	0.35283343175317	0.365559998759448	0.437557216572994	0.0103	0.0076	0.0837	0.0163	0.0459	0.0187	0.0169	0.0269	0.0048	0.0451	0.0371	0.1311	0.0077	0.0439	0.1121	0.0176	0.0183	0.0053	0.0067	0.0162	0.0179	0.1188	0.0262	0.1103	0.0423	0.0061
16	rs79755695	53995500	1.06	0.0472756964826134	1.02	0.35283343175317	0.406844557427526	0.444321069904285	0.0103	0.0076	0.084	0.0162	0.0458	0.0186	0.0169	0.0269	0.0048	0.0451	0.0371	0.1312	0.0077	0.0437	0.1126	0.0175	0.0183	0.0053	0.0067	0.0162	0.0179	0.1183	0.0262	0.1106	0.0423	0.006
16	rs17823199	53998930	1.06	0.0472756964826134	1.02	0.35283343175317	0.405477994228481	0.400410066384862	0.0101	0.0077	0.0844	0.016	0.0458	0.0185	0.0169	0.027	0.0047	0.0453	0.0371	0.1316	0.0075	0.0436	0.1127	0.0174	0.0181	0.0053	0.0067	0.0164	0.018	0.1174	0.0262	0.1114	0.0422	0.006
16	rs7194907	54003483	1.06	0.0472756964826134	1.02	0.35283343175317	0.425110228213892	0.417956671785973	0.0102	0.0076	0.0854	0.0155	0.0454	0.0181	0.0165	0.027	0.0049	0.0459	0.0371	0.1316	0.0076	0.0436	0.1133	0.0169	0.0178	0.0053	0.0068	0.0165	0.0181	0.1161	0.0264	0.1123	0.042	0.0061
16	rs9932411	54005163	1.06	0.0472756964826134	1.02	0.35283343175317	0.532238322217748	0.404161956150176	0.01	0.0075	0.0852	0.0153	0.0459	0.0179	0.0164	0.027	0.0048	0.0464	0.037	0.1317	0.0076	0.0437	0.1135	0.0168	0.0172	0.005	0.0068	0.0165	0.0182	0.1158	0.0262	0.1131	0.042	0.0061
16	rs2388410	54005574	1.06	0.0472756964826134	1.02	0.35283343175317	0.584861453041869	0.430030526005735	0.0102	0.0075	0.0854	0.0152	0.0459	0.0178	0.0164	0.027	0.0048	0.0462	0.0369	0.1318	0.0076	0.0434	0.1142	0.0166	0.0171	0.0051	0.0068	0.0166	0.0183	0.1154	0.0261	0.1133	0.0419	0.0062
16	rs76948577	54006632	1.06	0.0472756964826134	1.01	0.39608418712213	0.698630521664078	0.425032262035792	0.0105	0.0075	0.0851	0.0151	0.0456	0.0175	0.0162	0.0272	0.0048	0.0461	0.0366	0.1322	0.0075	0.0433	0.1152	0.0161	0.017	0.0051	0.0069	0.0172	0.0184	0.1142	0.0264	0.1142	0.0416	0.0063
16	rs77422645	54007640	1.06	0.0472756964826134	1.01	0.39608418712213	0.782001674548763	0.50831779514886	0.0108	0.0075	0.0849	0.0149	0.0452	0.0172	0.0161	0.0273	0.0049	0.0458	0.0364	0.1323	0.0076	0.0432	0.1157	0.0157	0.0169	0.0051	0.007	0.0176	0.0184	0.1142	0.0263	0.1149	0.0414	0.0064
16	rs7185783	54007822	1.06	0.0472756964826134	1.02	0.35283343175317	0.766439317282215	0.492145365419294	0.0109	0.0075	0.0848	0.0148	0.0452	0.0172	0.0161	0.0273	0.0049	0.0457	0.0364	0.1323	0.0076	0.0431	0.1158	0.0157	0.0169	0.0051	0.007	0.0177	0.0184	0.1142	0.0263	0.115	0.0414	0.0064
16	rs113014601	54008225	1.06	0.0472756964826134	1.02	0.35283343175317	0.74600340718061	0.494330402554799	0.0109	0.0075	0.085	0.0148	0.045	0.0171	0.016	0.0273	0.005	0.0456	0.0365	0.1324	0.0075	0.043	0.1159	0.0155	0.0169	0.0051	0.007	0.0179	0.0184	0.1142	0.0264	0.1153	0.0413	0.0065
16	rs8057547	54009513	1.06	0.0472756964826134	1.02	0.35283343175317	0.680695024568	0.494877048810358	0.011	0.0075	0.085	0.0149	0.0448	0.0171	0.0159	0.0273	0.005	0.0455	0.0365	0.1325	0.0075	0.0429	0.1161	0.0154	0.0168	0.0051	0.0069	0.0181	0.0185	0.1145	0.0263	0.1154	0.0412	0.0065
16	rs9302654	54009545	1.06	0.0472756964826134	1.02	0.35283343175317	0.775051130028945	0.50776740458959	0.011	0.0075	0.085	0.0149	0.0447	0.017	0.0159	0.0273	0.005	0.0455	0.0365	0.1324	0.0075	0.0429	0.1161	0.0154	0.0167	0.0051	0.007	0.0183	0.0185	0.1145	0.0263	0.1154	0.0413	0.0065
16	rs116907816	54014819	1.06	0.0472756964826134	1.02	0.35283343175317	0.702980799990783	0.495697307837316	0.0109	0.0075	0.0848	0.0147	0.0445	0.0168	0.0157	0.0273	0.005	0.0453	0.0363	0.1331	0.0072	0.0427	0.1165	0.0152	0.0166	0.0051	0.0069	0.0183	0.0184	0.1154	0.0261	0.1159	0.0414	0.0064
16	rs17225435	54016452	1.06	0.0472756964826134	1.02	0.35283343175317	0.622061803654111	0.48710199483711	0.0109	0.0075	0.0848	0.0146	0.0445	0.0167	0.0157	0.0273	0.005	0.0453	0.0363	0.1332	0.0072	0.0427	0.1167	0.0151	0.0166	0.0051	0.0068	0.0183	0.0183	0.1155	0.0261	0.116	0.0414	0.0064
16	rs71390223	54018101	1.06	0.0472756964826134	1.02	0.35283343175317	0.59508859001477	0.460880375432079	0.0108	0.0076	0.0847	0.0145	0.0444	0.0166	0.0156	0.0273	0.005	0.0452	0.0361	0.1335	0.0071	0.0427	0.1169	0.015	0.0165	0.0051	0.0067	0.0184	0.0183	0.1158	0.0262	0.1162	0.0414	0.0064
16	rs76536391	54019653	1.07	0.0382760853635132	1.02	0.35283343175317	0.494817324549193	0.408962736705235	0.0105	0.0076	0.0841	0.0141	0.0441	0.0161	0.0152	0.0273	0.0049	0.0449	0.0358	0.1346	0.0066	0.0431	0.1177	0.0146	0.0163	0.005	0.0064	0.0185	0.0183	0.1168	0.0264	0.1173	0.0417	0.0061
16	rs1125392	54020145	1.07	0.0382760853635132	1.02	0.35283343175317	0.392331029770922	0.36746393293686	0.0104	0.0077	0.0837	0.0138	0.0438	0.0158	0.0149	0.0272	0.0048	0.0446	0.0357	0.1354	0.0062	0.0435	0.1183	0.0142	0.0162	0.0049	0.0063	0.0185	0.0182	0.1175	0.0267	0.118	0.0419	0.0059
16	rs4784337	54024266	1.08	0.0307113420574436	1.01	0.39608418712213	0.191145058329051	0.427529428911454	0.01	0.0079	0.0835	0.0128	0.0438	0.0148	0.0142	0.0268	0.0044	0.0439	0.0351	0.1368	0.0056	0.0438	0.12	0.0138	0.0159	0.0047	0.0056	0.0186	0.0179	0.1209	0.0272	0.1193	0.0418	0.0052
16	rs12596210	54027971	1.08	0.0307113420574436	1.01	0.39608418712213	0.179323231639521	0.425820415342232	0.0099	0.0079	0.0834	0.0128	0.0437	0.0148	0.0141	0.0268	0.0044	0.0438	0.035	0.1371	0.0055	0.0439	0.1201	0.0137	0.0158	0.0047	0.0056	0.0186	0.0178	0.1212	0.0273	0.1193	0.0418	0.0051
16	rs117071353	54028708	1.08	0.0307113420574436	1.01	0.39608418712213	0.173592944305763	0.403902897055773	0.0098	0.0079	0.0834	0.0128	0.0437	0.0148	0.0141	0.0268	0.0044	0.0438	0.035	0.1371	0.0055	0.0439	0.1201	0.0137	0.0158	0.0047	0.0055	0.0186	0.0177	0.1214	0.0273	0.1193	0.0418	0.0051
16	rs11646260	54032493	1.08	0.0307113420574436	1.02	0.35283343175317	0.0985809528470404	0.371507087388073	0.0099	0.0078	0.0833	0.0126	0.0438	0.015	0.014	0.0268	0.0043	0.0436	0.0349	0.1374	0.0054	0.044	0.1204	0.0138	0.0157	0.0046	0.0053	0.0186	0.0177	0.122	0.0274	0.1194	0.0418	0.005
16	rs4784339	54039678	1.08	0.0307113420574436	1.02	0.35283343175317	0.083566510239021	0.296581149140287	0.0099	0.0078	0.0834	0.0132	0.0439	0.0152	0.014	0.0267	0.0043	0.0436	0.035	0.1372	0.0053	0.0435	0.1204	0.0139	0.0157	0.0046	0.0052	0.0185	0.0177	0.1222	0.0275	0.1194	0.0417	0.0049
16	rs7201494	54043107	1.08	0.0307113420574436	1.02	0.35283343175317	0.073265766727941	0.244990302826352	0.0099	0.0079	0.0833	0.0131	0.0437	0.0154	0.014	0.0267	0.0043	0.0435	0.035	0.1373	0.0052	0.0436	0.1205	0.0139	0.0158	0.0045	0.0052	0.0185	0.0177	0.1223	0.0276	0.1192	0.0416	0.0048
16	rs2098373	54051889	1.08	0.0307113420574436	1.02	0.35283343175317	0.0809488636178407	0.231378080331614	0.01	0.0079	0.0834	0.0131	0.0433	0.0154	0.0141	0.0267	0.0042	0.0435	0.0349	0.1375	0.0051	0.0435	0.1208	0.014	0.0158	0.0045	0.0052	0.0185	0.0176	0.1225	0.0275	0.1192	0.0416	0.0047
16	rs1107355	54054078	1.08	0.0307113420574436	1.03	0.312927433563081	0.0792036954697407	0.200098280091816	0.0099	0.008	0.0834	0.0131	0.0431	0.0155	0.0141	0.0267	0.0041	0.0435	0.0349	0.1375	0.0051	0.0435	0.121	0.014	0.0159	0.0044	0.0051	0.0185	0.0176	0.1225	0.0276	0.1192	0.0417	0.0046
16	rs17825567	54057771	1.08	0.0307113420574436	1.04	0.276253925711104	0.0768493082935471	0.196035857813429	0.0099	0.008	0.0834	0.0131	0.0431	0.0155	0.0142	0.0266	0.0041	0.0435	0.0349	0.1374	0.0051	0.0435	0.121	0.014	0.0159	0.0044	0.0051	0.0185	0.0176	0.1225	0.0276	0.1193	0.0417	0.0046
16	rs12443572	54061758	1.08	0.0307113420574436	1.04	0.276253925711104	0.0652850199605912	0.187280047839955	0.0098	0.008	0.0835	0.0131	0.043	0.0155	0.0142	0.0266	0.004	0.0435	0.0349	0.1374	0.005	0.0433	0.1213	0.0141	0.0159	0.0043	0.005	0.0186	0.0175	0.1228	0.0276	0.1191	0.0418	0.0046
16	rs62034083	54068320	1.08	0.0307113420574436	1.04	0.276253925711104	0.0633062324429756	0.187280047839955	0.0098	0.0079	0.0835	0.0131	0.0429	0.0156	0.0143	0.0266	0.004	0.0435	0.0349	0.1375	0.0051	0.0433	0.1214	0.0142	0.016	0.0043	0.005	0.0186	0.0175	0.1228	0.0276	0.119	0.0417	0.0045
16	rs117309839	54073103	1.09	0.0244129772860817	1.03	0.312927433563081	0.0521605654513475	0.186462995942521	0.0097	0.0079	0.0836	0.0131	0.0429	0.0156	0.0144	0.0266	0.004	0.0434	0.0349	0.1377	0.005	0.0433	0.1213	0.0142	0.016	0.0043	0.0049	0.0186	0.0174	0.1228	0.0277	0.1191	0.0417	0.0044
16	rs6499675	54082294	1.09	0.0244129772860817	1.03	0.312927433563081	0.041526530229286	0.160397311838853	0.0097	0.0079	0.0836	0.0131	0.0428	0.0157	0.0144	0.0266	0.0039	0.0433	0.0349	0.1378	0.005	0.0432	0.1213	0.0142	0.0161	0.0042	0.0048	0.0186	0.0173	0.1229	0.0277	0.1192	0.0417	0.0044
16	rs12446690	54098681	1.09	0.0244129772860817	1.04	0.276253925711104	0.0403662915807505	0.165363373537302	0.0097	0.0078	0.0843	0.0129	0.0427	0.0158	0.0145	0.0266	0.0038	0.0431	0.0349	0.138	0.005	0.0432	0.121	0.0142	0.0162	0.0042	0.0048	0.0186	0.0172	0.1234	0.0276	0.1191	0.0417	0.0042
16	rs1420318	54102766	1.09	0.0244129772860817	1.04	0.276253925711104	0.0377868140320273	0.152525884493987	0.0097	0.0078	0.0845	0.0128	0.0426	0.0159	0.0146	0.0267	0.0037	0.0431	0.0348	0.1382	0.005	0.0432	0.1208	0.0142	0.0163	0.0042	0.0048	0.0186	0.0171	0.1236	0.0276	0.1192	0.0414	0.0041
16	rs9931580	54113125	1.11	0.0149838864052024	1.04	0.276253925711104	0.0252133215495182	0.0791992646146135	0.0093	0.0077	0.0862	0.0127	0.0428	0.0169	0.0153	0.0271	0.003	0.0424	0.035	0.1408	0.0038	0.0437	0.1192	0.014	0.0163	0.0036	0.0041	0.0186	0.016	0.1261	0.0279	0.1182	0.0409	0.003
16	rs34738020	54113513	1.11	0.0149838864052024	1.04	0.276253925711104	0.0259553051760255	0.0752440170072701	0.0095	0.0077	0.0867	0.0127	0.0427	0.0172	0.0154	0.027	0.003	0.0422	0.0351	0.1416	0.0036	0.0435	0.119	0.0139	0.0163	0.0035	0.004	0.0183	0.0157	0.1264	0.0279	0.1179	0.0408	0.0028
16	rs7199185	54113607	1.11	0.0149838864052024	1.04	0.276253925711104	0.022830421719692	0.0635475851875955	0.0095	0.0077	0.0868	0.0127	0.0426	0.0172	0.0155	0.027	0.003	0.0421	0.0352	0.1418	0.0035	0.0435	0.1189	0.0139	0.0163	0.0035	0.0039	0.0183	0.0156	0.1265	0.028	0.1179	0.0408	0.0028
16	rs967515	54114217	1.12	0.0115632168117458	1.04	0.276253925711104	0.00833115869058017	0.060009941834155	0.0086	0.0075	0.0896	0.0126	0.0431	0.0176	0.0158	0.027	0.0026	0.0417	0.0354	0.1437	0.0032	0.0434	0.1172	0.0137	0.0166	0.0032	0.0034	0.0178	0.015	0.1277	0.0282	0.1175	0.0404	0.0023
16	rs11646290	54114262	1.12	0.0115632168117458	1.04	0.276253925711104	0.00625129563784325	0.0266925020420461	0.0086	0.0075	0.0897	0.0126	0.0431	0.0176	0.0158	0.027	0.0026	0.0417	0.0354	0.1439	0.0032	0.0434	0.1171	0.0137	0.0166	0.0031	0.0034	0.0177	0.0149	0.1278	0.0283	0.1174	0.0403	0.0023
16	rs918032	54119077	1.12	0.0115632168117458	1.04	0.276253925711104	0.00198337270267313	0.0255139579225171	0.0082	0.0072	0.091	0.0132	0.0431	0.0183	0.0166	0.027	0.0022	0.0413	0.0357	0.1447	0.0032	0.0427	0.1151	0.0138	0.0173	0.0028	0.0027	0.0174	0.0144	0.1283	0.0289	0.1179	0.0398	0.002
16	rs10492872	54120330	1.12	0.0115632168117458	1.04	0.276253925711104	0.00168508640079422	0.0427370572784093	0.0078	0.0072	0.0911	0.0132	0.0431	0.0184	0.0167	0.027	0.0018	0.0413	0.0357	0.1447	0.003	0.0427	0.1151	0.0138	0.0173	0.0028	0.0027	0.0174	0.0147	0.1284	0.0294	0.1179	0.0398	0.002
16	rs78638652	54122162	1.12	0.0115632168117458	1.04	0.276253925711104	0.00176028794050485	0.0367947657858093	0.0078	0.0071	0.0911	0.0133	0.0429	0.0185	0.0168	0.027	0.0018	0.0413	0.0357	0.1447	0.0031	0.0428	0.1151	0.0138	0.0175	0.0028	0.0027	0.0175	0.0146	0.1283	0.0293	0.1177	0.0397	0.002
16	rs708256	54122469	1.12	0.0115632168117458	1.03	0.312927433563081	0.00179486940320451	0.0294595745279191	0.0078	0.0071	0.091	0.0134	0.0429	0.0185	0.0169	0.0271	0.0018	0.0413	0.0357	0.1447	0.0031	0.0428	0.115	0.0138	0.0175	0.0028	0.0027	0.0175	0.0146	0.1283	0.0293	0.1177	0.0397	0.002
16	rs62034139	54131939	1.13	0.008831401728466	1.03	0.312927433563081	0.00155200006716155	0.0476317850773616	0.0077	0.0071	0.0906	0.0136	0.043	0.0183	0.0175	0.0268	0.0017	0.0411	0.0359	0.1449	0.003	0.042	0.1145	0.014	0.0176	0.0028	0.0026	0.0174	0.0146	0.1294	0.0296	0.1178	0.0393	0.0019
16	rs2540775	54137259	1.13	0.008831401728466	1.03	0.312927433563081	0.0012030725154294	0.0303777869732821	0.0076	0.0071	0.0907	0.0137	0.043	0.0184	0.0177	0.0268	0.0017	0.0409	0.036	0.1451	0.003	0.0418	0.1144	0.0141	0.0177	0.0028	0.0025	0.0173	0.0146	0.1294	0.0297	0.1176	0.0391	0.0019
16	rs28579391	54137949	1.13	0.008831401728466	1.03	0.312927433563081	0.0011377726356758	0.0270601819196288	0.0076	0.0071	0.0907	0.0137	0.043	0.0184	0.0177	0.0268	0.0017	0.0409	0.036	0.1451	0.003	0.0418	0.1144	0.0142	0.0177	0.0028	0.0025	0.0173	0.0146	0.1294	0.0297	0.1176	0.0391	0.0019
16	rs45564131	54148189	1.13	0.008831401728466	1.03	0.312927433563081	0.00132078706989894	0.0465041230957959	0.0076	0.0071	0.0907	0.0139	0.0431	0.0186	0.0179	0.0269	0.0017	0.0405	0.036	0.1451	0.0031	0.0418	0.1143	0.0143	0.0177	0.0027	0.0025	0.0173	0.0147	0.1292	0.0295	0.1175	0.0389	0.0019
16	rs71392011	54150035	1.13	0.008831401728466	1.03	0.312927433563081	0.00128871982263027	0.0478109234966715	0.0076	0.0071	0.0907	0.0139	0.0432	0.0187	0.018	0.0269	0.0017	0.0404	0.036	0.1451	0.0031	0.0418	0.1142	0.0143	0.0178	0.0027	0.0025	0.0173	0.0147	0.1291	0.0294	0.1175	0.0388	0.002
16	rs2072518	54152730	1.13	0.008831401728466	1.03	0.312927433563081	0.00105698996876756	0.0432502093949739	0.0077	0.0071	0.0907	0.014	0.0433	0.0188	0.0182	0.027	0.0017	0.0401	0.0361	0.1451	0.0032	0.0418	0.1141	0.0144	0.0178	0.0027	0.0025	0.0172	0.0148	0.129	0.0293	0.1174	0.0386	0.002
16	rs114179370	54156864	1.14	0.00667397486856553	1.03	0.312927433563081	0.00231627756642354	0.0295556098826515	0.0078	0.0071	0.0911	0.0144	0.0433	0.0188	0.0186	0.0269	0.0017	0.0396	0.0365	0.1449	0.0033	0.0416	0.114	0.0144	0.0179	0.0026	0.0027	0.0174	0.0141	0.1287	0.0292	0.1173	0.0386	0.0021
16	rs113151570	54166520	1.14	0.00667397486856553	1.03	0.312927433563081	0.00308101395796528	0.0334647283977128	0.0079	0.0072	0.0913	0.0148	0.0435	0.0188	0.0191	0.0269	0.0017	0.039	0.0371	0.145	0.0034	0.0414	0.1139	0.0147	0.0181	0.0025	0.0028	0.0175	0.0136	0.1274	0.0292	0.117	0.0385	0.0022
16	rs8063722	54166636	1.14	0.00667397486856553	1.03	0.312927433563081	0.00312468944467245	0.0327556241814075	0.0079	0.0072	0.0913	0.0148	0.0435	0.0189	0.0192	0.0269	0.0017	0.039	0.0371	0.145	0.0034	0.0414	0.1138	0.0147	0.0181	0.0025	0.0028	0.0175	0.0136	0.1274	0.0292	0.117	0.0385	0.0022
16	rs879679	54175645	1.14	0.00667397486856553	1.03	0.312927433563081	0.00518715887971899	0.0177166181015904	0.0079	0.0072	0.0913	0.0149	0.0437	0.019	0.0192	0.0271	0.0017	0.039	0.0376	0.1446	0.0035	0.0415	0.1137	0.0147	0.0181	0.0025	0.0029	0.0174	0.0135	0.1275	0.0287	0.1169	0.0383	0.0023
16	rs77637417	54176861	1.15	0.00498952698628164	1.04	0.276253925711104	0.00853069794388322	0.0171939261747321	0.008	0.0071	0.0914	0.015	0.0438	0.0189	0.0192	0.0273	0.0017	0.0391	0.0378	0.1448	0.0035	0.0415	0.1136	0.0146	0.0181	0.0024	0.003	0.0173	0.0134	0.1276	0.0283	0.1165	0.0381	0.0024
16	rs111408220	54177030	1.15	0.00498952698628164	1.03	0.312927433563081	0.00892173263629836	0.0157075763400536	0.008	0.0071	0.0914	0.015	0.0438	0.0189	0.0193	0.0273	0.0017	0.0391	0.0378	0.1448	0.0035	0.0415	0.1136	0.0146	0.0182	0.0024	0.003	0.0173	0.0133	0.1276	0.0283	0.1166	0.0381	0.0024
16	rs115079931	54178564	1.15	0.00498952698628164	1.04	0.276253925711104	0.00905506119035767	0.0161357336318064	0.008	0.0071	0.0914	0.015	0.0439	0.0189	0.0193	0.0274	0.0017	0.0391	0.0378	0.1448	0.0036	0.0415	0.1136	0.0146	0.0182	0.0024	0.003	0.0173	0.0133	0.1276	0.0282	0.1165	0.0381	0.0024
16	rs837000	54182693	1.15	0.00498952698628164	1.05	0.24269399207398	0.0121120985121429	0.0196854503854044	0.008	0.0071	0.0915	0.015	0.044	0.0189	0.0193	0.0274	0.0017	0.0392	0.0379	0.1449	0.0036	0.0415	0.1136	0.0146	0.0182	0.0024	0.0031	0.0172	0.0133	0.1276	0.028	0.1164	0.038	0.0024
16	rs872378	54183884	1.15	0.00498952698628164	1.05	0.24269399207398	0.013942568211414	0.0152851274436684	0.008	0.0071	0.0914	0.0151	0.0441	0.0189	0.0194	0.0274	0.0017	0.0393	0.0378	0.145	0.0036	0.0414	0.1136	0.0145	0.0182	0.0024	0.0031	0.0172	0.0132	0.1277	0.0279	0.1165	0.038	0.0024
16	rs79421340	54188861	1.16	0.00368959424733411	1.05	0.24269399207398	0.0124434423839422	0.0413820422838874	0.008	0.007	0.0914	0.0151	0.0441	0.0186	0.0194	0.0273	0.0016	0.0394	0.0379	0.1453	0.0037	0.0413	0.114	0.0146	0.0181	0.0026	0.003	0.0173	0.0132	0.1271	0.0275	0.1166	0.0379	0.0025
16	rs12934459	54189238	1.16	0.00368959424733411	1.05	0.24269399207398	0.0116941838063292	0.0306704717898915	0.008	0.007	0.0914	0.0151	0.0441	0.0186	0.0194	0.0273	0.0016	0.0394	0.0379	0.1453	0.0037	0.0413	0.114	0.0146	0.0181	0.0026	0.003	0.0173	0.0132	0.1271	0.0275	0.1166	0.0379	0.0025
16	rs16953164	54193928	1.17	0.00269820593529537	1.05	0.24269399207398	0.00387300982189592	0.032906986185002	0.008	0.0068	0.0909	0.0152	0.0441	0.0187	0.0197	0.0274	0.0016	0.0395	0.0382	0.1445	0.004	0.0411	0.1151	0.0152	0.0182	0.0029	0.0028	0.0176	0.0136	0.1262	0.0272	0.1154	0.0381	0.0026
16	rs12448173	54195228	1.17	0.00269820593529537	1.05	0.24269399207398	0.00437258167683022	0.0673778871803272	0.008	0.0068	0.0907	0.0151	0.0442	0.0188	0.0197	0.0274	0.0016	0.0396	0.0383	0.1445	0.004	0.041	0.115	0.0152	0.0182	0.003	0.0028	0.0176	0.0135	0.1261	0.0272	0.1153	0.0382	0.0026
16	rs79614289	54196100	1.17	0.00269820593529537	1.05	0.24269399207398	0.00485296159030632	0.0723679956772017	0.008	0.0068	0.0906	0.0151	0.0441	0.0188	0.0197	0.0275	0.0016	0.0397	0.0383	0.1444	0.004	0.041	0.115	0.0152	0.0182	0.003	0.0028	0.0177	0.0135	0.126	0.0272	0.1153	0.0383	0.0026
16	rs2689260	54207723	1.18	0.00195114464099788	1.05	0.24269399207398	0.00339048406836725	0.0583712035217397	0.008	0.0067	0.0901	0.0152	0.0441	0.0192	0.0196	0.0278	0.0016	0.04	0.0388	0.1435	0.0042	0.0411	0.1152	0.0153	0.0183	0.0031	0.0028	0.0179	0.0137	0.1246	0.0271	0.1155	0.0384	0.0026
16	rs2689259	54207951	1.18	0.00195114464099788	1.05	0.24269399207398	0.0031456595613697	0.062336505297396	0.008	0.0067	0.0901	0.0152	0.0441	0.0192	0.0196	0.0278	0.0017	0.04	0.0388	0.1435	0.0042	0.0411	0.1152	0.0153	0.0183	0.0031	0.0028	0.0179	0.0137	0.1246	0.0271	0.1154	0.0384	0.0026
16	rs72811759	54208597	1.18	0.00195114464099788	1.05	0.24269399207398	0.00359374614044601	0.0934420856303372	0.008	0.0067	0.0901	0.0152	0.0441	0.0192	0.0195	0.0279	0.0017	0.04	0.0388	0.1435	0.0042	0.0411	0.1153	0.0153	0.0182	0.0031	0.0028	0.0178	0.0137	0.1246	0.0271	0.1155	0.0383	0.0026
16	rs72811760	54210144	1.19	0.00139498509901115	1.05	0.24269399207398	0.00277726533350806	0.0473338785593356	0.008	0.0066	0.0896	0.0153	0.0443	0.0194	0.0192	0.0278	0.0017	0.0404	0.0394	0.1424	0.0043	0.0412	0.1158	0.0155	0.018	0.0032	0.0028	0.0178	0.014	0.1238	0.0269	0.1158	0.0384	0.0027
16	rs864136	54211937	1.2	0.000985983802068489	1.05	0.24269399207398	0.0015808104979231	0.0220049780229066	0.008	0.0064	0.0894	0.0154	0.0443	0.0195	0.0188	0.0277	0.0017	0.0409	0.0401	0.1409	0.0044	0.0417	0.1166	0.0156	0.0176	0.0033	0.0027	0.0176	0.0143	0.1228	0.0268	0.1164	0.0387	0.0027
16	rs62032794	54214069	1.2	0.000985983802068489	1.06	0.212122118160079	0.00121376035900959	0.0253795931378097	0.008	0.0062	0.0895	0.0152	0.0443	0.0195	0.0182	0.0277	0.0018	0.0413	0.0408	0.1395	0.0046	0.042	0.1174	0.0157	0.0172	0.0034	0.0028	0.0175	0.0146	0.1217	0.0266	0.1167	0.0391	0.0029
16	rs28695794	54214630	1.2	0.000985983802068489	1.06	0.212122118160079	0.00186983471282138	0.0216719102217646	0.008	0.0061	0.0895	0.0152	0.0444	0.0194	0.0181	0.0281	0.0017	0.0415	0.0411	0.1395	0.0046	0.0424	0.1175	0.0157	0.0171	0.0035	0.0028	0.0175	0.0147	0.1213	0.0264	0.1164	0.0392	0.0026
16	rs115151232	54215133	1.2	0.000985983802068489	1.06	0.212122118160079	0.00318581087236696	0.0278493563335276	0.0079	0.0061	0.0894	0.0152	0.0444	0.0193	0.018	0.028	0.0017	0.0416	0.0414	0.1394	0.0046	0.0423	0.1181	0.0155	0.0169	0.0035	0.0028	0.0175	0.0146	0.1211	0.0263	0.1166	0.0393	0.0026
16	rs116841878	54219177	1.21	0.000688890665930752	1.06	0.212122118160079	0.00331309250098029	0.0550250321670733	0.0077	0.006	0.0889	0.0146	0.0445	0.019	0.0179	0.0276	0.0018	0.0421	0.0422	0.1387	0.0047	0.0423	0.1198	0.0147	0.0166	0.0035	0.0027	0.0178	0.0146	0.1212	0.0265	0.1172	0.0393	0.0026
16	rs2689254	54219448	1.21	0.000688890665930752	1.06	0.212122118160079	0.00279444357151944	0.0462682393468934	0.0077	0.006	0.0888	0.0146	0.0445	0.019	0.0179	0.0276	0.0018	0.0421	0.0423	0.1386	0.0047	0.0424	0.1199	0.0147	0.0166	0.0035	0.0027	0.0178	0.0146	0.1211	0.0265	0.1173	0.0393	0.0026
16	rs12925889	54220311	1.21	0.000688890665930752	1.06	0.212122118160079	0.00504528739700196	0.104108688783079	0.0077	0.0059	0.0888	0.0145	0.0446	0.0189	0.0179	0.0276	0.0018	0.0421	0.0423	0.1386	0.0047	0.0424	0.1198	0.0147	0.0166	0.0034	0.0027	0.0178	0.0145	0.1212	0.0265	0.1172	0.0393	0.0025
16	rs62032801	54222989	1.22	0.000475747413718642	1.06	0.212122118160079	0.00494238725784083	0.0642246516088573	0.0077	0.0059	0.0886	0.0146	0.0444	0.0188	0.018	0.0274	0.0018	0.042	0.0423	0.1384	0.0047	0.0425	0.1198	0.0145	0.0166	0.0034	0.0026	0.018	0.0144	0.1214	0.0267	0.1177	0.0394	0.0024
16	rs4464072	54230355	1.22	0.000475747413718642	1.06	0.212122118160079	0.00286205559100855	0.120232232063049	0.0076	0.0058	0.0885	0.0147	0.044	0.0184	0.0182	0.0269	0.0019	0.0421	0.0427	0.1375	0.0045	0.0422	0.1199	0.0143	0.0167	0.0034	0.0025	0.0184	0.0142	0.1221	0.0272	0.1183	0.0395	0.0024
16	rs116927038	54234231	1.24	0.000219052513113047	1.06	0.212122118160079	0.0116651663625517	0.175253740160843	0.0073	0.0055	0.088	0.0151	0.0444	0.0183	0.0188	0.0259	0.0019	0.0428	0.0439	0.1355	0.004	0.0421	0.1206	0.0138	0.0166	0.0028	0.0021	0.0191	0.0146	0.1239	0.0275	0.1181	0.0392	0.0023
16	rs112252537	54235941	1.24	0.000219052513113047	1.06	0.212122118160079	0.0100778687292502	0.195102369144182	0.0073	0.0055	0.0879	0.0151	0.0445	0.0183	0.0188	0.0259	0.0019	0.0429	0.0439	0.1354	0.004	0.042	0.1205	0.0138	0.0166	0.0028	0.0021	0.0191	0.0146	0.1239	0.0275	0.1181	0.0392	0.0023
16	rs79619881	54239305	1.24	0.000219052513113047	1.07	0.184406357471863	0.00721176649970915	0.147138196921556	0.0073	0.0055	0.088	0.0151	0.0445	0.0183	0.0189	0.0259	0.0019	0.0429	0.0439	0.1353	0.004	0.042	0.1205	0.0138	0.0166	0.0028	0.0021	0.0191	0.0147	0.124	0.0276	0.118	0.0393	0.0023
16	rs77048487	54239414	1.24	0.000219052513113047	1.09	0.136985182682918	0.00719970271855636	0.147608008188016	0.0073	0.0055	0.0879	0.0151	0.0445	0.0183	0.0189	0.0259	0.0019	0.0429	0.0439	0.1353	0.004	0.042	0.1205	0.0138	0.0166	0.0028	0.0021	0.0191	0.0147	0.124	0.0276	0.118	0.0394	0.0023
16	rs1397138	54243548	1.24	0.000219052513113047	1.08	0.159408631830651	0.00606253464763641	0.114531273468107	0.0073	0.0055	0.0879	0.0151	0.0445	0.0183	0.0189	0.0259	0.0019	0.0429	0.044	0.1352	0.004	0.042	0.1206	0.0138	0.0166	0.0028	0.0022	0.0191	0.0146	0.1242	0.0276	0.1179	0.0393	0.0023
16	rs9938683	54257595	1.24	0.000219052513113047	1.09	0.136985182682918	0.00438897062149247	0.118580322134213	0.0073	0.0055	0.0877	0.0151	0.0445	0.0182	0.0188	0.0259	0.0019	0.0431	0.0441	0.1347	0.0039	0.0421	0.1207	0.0139	0.0166	0.0028	0.0021	0.0191	0.0146	0.1245	0.0277	0.1179	0.0393	0.0023
16	rs16953231	54262571	1.24	0.000219052513113047	1.09	0.136985182682918	0.00482343592619836	0.0931259515421921	0.0072	0.0056	0.0878	0.0151	0.0445	0.0181	0.0188	0.0259	0.0019	0.043	0.044	0.1348	0.0038	0.042	0.1209	0.0139	0.0166	0.0028	0.0021	0.0192	0.0146	0.1245	0.0277	0.118	0.0393	0.0023
16	rs8060235	54265765	1.24	0.000219052513113047	1.08	0.159408631830651	0.00636013826029058	0.117973900030531	0.0072	0.0056	0.0878	0.015	0.0444	0.018	0.0189	0.0259	0.0019	0.0431	0.044	0.1347	0.0038	0.042	0.1211	0.0139	0.0166	0.0028	0.0021	0.0193	0.0147	0.1244	0.0277	0.1178	0.0394	0.0023
16	rs17174944	54273278	1.24	0.000219052513113047	1.08	0.159408631830651	0.00351728464545519	0.102217816294726	0.0071	0.0059	0.0868	0.0151	0.0452	0.018	0.0186	0.0258	0.0016	0.0432	0.0456	0.1308	0.0036	0.0425	0.123	0.0146	0.0167	0.0025	0.0018	0.0198	0.0149	0.1246	0.0287	0.1155	0.0403	0.0021
16	rs17175104	54273895	1.24	0.000219052513113047	1.08	0.159408631830651	0.00306450397608765	0.0886673725206129	0.0071	0.0059	0.0868	0.0151	0.0452	0.018	0.0186	0.0258	0.0016	0.0432	0.0456	0.1308	0.0036	0.0425	0.1229	0.0146	0.0167	0.0025	0.0018	0.0199	0.0149	0.1246	0.0287	0.1155	0.0403	0.0021
16	rs16953243	54274354	1.24	0.000219052513113047	1.08	0.159408631830651	0.0029588971574337	0.0796438299997234	0.0071	0.0059	0.0868	0.0151	0.0452	0.018	0.0186	0.0258	0.0016	0.0432	0.0456	0.1308	0.0036	0.0425	0.1229	0.0146	0.0167	0.0025	0.0018	0.0199	0.0149	0.1246	0.0287	0.1155	0.0403	0.0021
16	rs75407539	54276163	1.24	0.000219052513113047	1.08	0.159408631830651	0.00295489402422038	0.0780922886293486	0.0071	0.0059	0.0868	0.0151	0.0452	0.018	0.0186	0.0258	0.0016	0.0432	0.0456	0.1308	0.0036	0.0425	0.1229	0.0146	0.0167	0.0025	0.0018	0.0199	0.0149	0.1246	0.0287	0.1155	0.0403	0.0021
16	rs73622760	54278216	1.24	0.000219052513113047	1.08	0.159408631830651	0.00357741817194854	0.0939170803644566	0.0071	0.0059	0.0868	0.015	0.0452	0.018	0.0186	0.0259	0.0016	0.0432	0.0456	0.1307	0.0036	0.0424	0.123	0.0146	0.0167	0.0025	0.0018	0.0199	0.0149	0.1247	0.0287	0.1155	0.0403	0.0021
16	rs7200292	54284704	1.24	0.000219052513113047	1.08	0.159408631830651	0.00477941109214222	0.0904559840929823	0.0071	0.0059	0.0867	0.015	0.0452	0.018	0.0186	0.026	0.0016	0.0432	0.0456	0.1306	0.0036	0.0424	0.1232	0.0146	0.0166	0.0024	0.0018	0.0199	0.0149	0.1247	0.0287	0.1155	0.0403	0.0021
16	rs17254362	54289105	1.24	0.000219052513113047	1.08	0.159408631830651	0.00470962602055494	0.0875856385991147	0.0071	0.0059	0.0865	0.015	0.0452	0.018	0.0185	0.0261	0.0016	0.0433	0.0457	0.1305	0.0036	0.0424	0.1233	0.0147	0.0167	0.0024	0.0018	0.0199	0.0149	0.1248	0.0288	0.1155	0.0404	0.0021
16	rs7200222	54293129	1.24	0.000219052513113047	1.08	0.159408631830651	0.0107429995136287	0.14958709986727	0.0071	0.0059	0.0861	0.015	0.0453	0.0179	0.0185	0.0262	0.0016	0.0432	0.0458	0.1303	0.0036	0.0425	0.1232	0.0147	0.0166	0.0024	0.0017	0.02	0.0148	0.1249	0.0288	0.1153	0.0405	0.0021
16	rs34652204	54311742	1.24	0.000219052513113047	1.08	0.159408631830651	0.0187628190080955	0.166441458887485	0.0071	0.0059	0.0847	0.0152	0.0455	0.0176	0.0179	0.0274	0.0015	0.0427	0.0467	0.1288	0.0035	0.0427	0.1226	0.0155	0.017	0.0022	0.0017	0.0206	0.0143	0.1258	0.0292	0.1149	0.0411	0.0019
16	rs7199860	54313365	1.24	0.000219052513113047	1.09	0.136985182682918	0.0158030759707705	0.127281264844169	0.007	0.0059	0.0845	0.0153	0.0455	0.0176	0.0179	0.0275	0.0015	0.0427	0.0467	0.1287	0.0035	0.0428	0.1227	0.0155	0.017	0.0021	0.0017	0.0206	0.0143	0.1259	0.0292	0.1149	0.0411	0.0019
16	rs117613646	54314863	1.25	0.000146030683677626	1.09	0.136985182682918	0.0190778753082682	0.159623183808191	0.007	0.0059	0.0845	0.0153	0.0456	0.0176	0.0179	0.0275	0.0015	0.0426	0.0467	0.1286	0.0035	0.043	0.1228	0.0156	0.0171	0.0021	0.0017	0.0205	0.0143	0.1258	0.0291	0.1146	0.0413	0.0019
16	rs61744547	54317628	1.24	0.000219052513113047	1.1	0.116987187387052	0.0168599636053847	0.163214604267498	0.007	0.0059	0.0844	0.0153	0.0457	0.0176	0.0179	0.0276	0.0015	0.0425	0.0468	0.1284	0.0035	0.0432	0.123	0.0156	0.0174	0.0021	0.0017	0.0205	0.0143	0.1257	0.0291	0.1139	0.0415	0.0019
16	Affx-12877913	54318172	1.24	0.000219052513113047	1.1	0.116987187387052	0.0134846196475161	0.143585361395857	0.007	0.0059	0.0844	0.0153	0.0458	0.0176	0.0179	0.0276	0.0015	0.0424	0.0468	0.1284	0.0035	0.0433	0.1229	0.0156	0.0174	0.0021	0.0017	0.0205	0.0143	0.1257	0.0292	0.1138	0.0415	0.0019
16	rs56224616	54322010	1.25	0.000146030683677626	1.1	0.116987187387052	0.016066269119702	0.182801415270337	0.0069	0.006	0.0842	0.0153	0.0459	0.0176	0.0178	0.0275	0.0014	0.0426	0.047	0.1282	0.0035	0.0433	0.1235	0.0158	0.0176	0.002	0.0017	0.0204	0.0143	0.1255	0.0293	0.1134	0.0415	0.0018
16	rs78579431	54322529	1.25	0.000146030683677626	1.1	0.116987187387052	0.0144459347092974	0.185749077005445	0.0069	0.006	0.0842	0.0154	0.0459	0.0176	0.0178	0.0275	0.0014	0.0426	0.047	0.1282	0.0035	0.0433	0.1234	0.0158	0.0176	0.002	0.0017	0.0205	0.0143	0.1255	0.0294	0.1134	0.0415	0.0018
16	rs1868690	54322877	1.25	0.000146030683677626	1.1	0.116987187387052	0.0119105983297456	0.156252030030194	0.0069	0.006	0.0842	0.0154	0.0459	0.0175	0.0178	0.0275	0.0014	0.0426	0.047	0.1282	0.0035	0.0433	0.1235	0.0158	0.0176	0.002	0.0017	0.0205	0.0143	0.1254	0.0294	0.1134	0.0415	0.0018
16	rs35673018	54327745	1.24	0.000219052513113047	1.1	0.116987187387052	0.0115266338428996	0.104686835934905	0.007	0.006	0.084	0.0156	0.0458	0.0177	0.0177	0.0275	0.0014	0.0424	0.0471	0.1277	0.0035	0.0434	0.1238	0.0161	0.0178	0.0019	0.0017	0.0203	0.0144	0.1251	0.03	0.1132	0.0415	0.0018
16	rs34874034	54327852	1.24	0.000219052513113047	1.1	0.116987187387052	0.0125288555981141	0.12799439413275	0.007	0.006	0.0839	0.0156	0.0458	0.0177	0.0177	0.0275	0.0014	0.0424	0.0471	0.1277	0.0035	0.0434	0.1237	0.0161	0.0178	0.0019	0.0017	0.0203	0.0144	0.1251	0.03	0.1132	0.0415	0.0018
16	rs8057997	54328327	1.24	0.000219052513113047	1.1	0.116987187387052	0.0183865290020031	0.174455164014898	0.007	0.006	0.0838	0.0156	0.0458	0.0177	0.0177	0.0275	0.0014	0.0424	0.0471	0.1277	0.0035	0.0434	0.1238	0.0161	0.0179	0.0019	0.0017	0.0203	0.0143	0.1251	0.03	0.1132	0.0414	0.0017
16	rs117516599	54333702	1.25	0.000146030683677626	1.1	0.116987187387052	0.0647768189725548	0.380776902725639	0.0071	0.0061	0.0829	0.0157	0.0458	0.0177	0.0178	0.0278	0.0014	0.0427	0.0477	0.127	0.0035	0.0438	0.123	0.0165	0.0182	0.0018	0.0016	0.0204	0.0143	0.1243	0.0304	0.1127	0.0417	0.0017
16	rs117874840	54334181	1.25	0.000146030683677626	1.1	0.116987187387052	0.0599299589159843	0.388315404183085	0.0071	0.0061	0.0829	0.0157	0.0458	0.0177	0.0178	0.0278	0.0014	0.0427	0.0477	0.1271	0.0035	0.0438	0.123	0.0166	0.0182	0.0018	0.0016	0.0203	0.0143	0.1242	0.0304	0.1125	0.0417	0.0017
16	rs1079368	54334280	1.25	0.000146030683677626	1.1	0.116987187387052	0.0560350513099905	0.38473267794117	0.0071	0.0061	0.0828	0.0157	0.0458	0.0177	0.0178	0.0278	0.0014	0.0428	0.0477	0.1271	0.0035	0.0438	0.1229	0.0166	0.0182	0.0018	0.0016	0.0203	0.0143	0.1242	0.0304	0.1125	0.0417	0.0017
16	rs74536509	54340624	1.25	0.000146030683677626	1.1	0.116987187387052	0.0873447231892949	0.206930766070822	0.0084	0.0068	0.0765	0.0157	0.047	0.0176	0.018	0.0294	0.0018	0.0449	0.0509	0.1203	0.0042	0.0475	0.1181	0.0185	0.0197	0.0021	0.0019	0.0203	0.0147	0.1198	0.0323	0.1106	0.0447	0.0019
16	rs1530788	54341280	1.25	0.000146030683677626	1.11	0.0992615496976265	0.0987086448356895	0.221902871744182	0.0085	0.0069	0.076	0.0155	0.0472	0.0175	0.0181	0.0295	0.0019	0.0454	0.0514	0.1198	0.0042	0.0481	0.1178	0.0187	0.0197	0.0021	0.0019	0.0202	0.0146	0.1191	0.0326	0.11	0.0448	0.0019
16	rs1004386	54343421	1.24	0.000219052513113047	1.1	0.116987187387052	0.141629879588321	0.282582462987247	0.0089	0.0072	0.0738	0.0154	0.0474	0.0179	0.0188	0.0298	0.0021	0.0458	0.0522	0.1183	0.0044	0.0491	0.1167	0.0194	0.02	0.0022	0.002	0.0201	0.0149	0.1181	0.0332	0.1086	0.0451	0.0021
16	rs117806278	54343491	1.24	0.000219052513113047	1.1	0.116987187387052	0.160595338665423	0.300142419931061	0.0089	0.0072	0.0738	0.0154	0.047	0.0179	0.0193	0.0298	0.0021	0.0458	0.0522	0.1184	0.0044	0.0491	0.1166	0.0194	0.02	0.0022	0.002	0.0201	0.0149	0.118	0.0332	0.1085	0.0451	0.0021
16	rs1004931	54345106	1.24	0.000219052513113047	1.1	0.116987187387052	0.187669441108911	0.285974903063101	0.009	0.0074	0.0732	0.0153	0.0469	0.0179	0.0195	0.03	0.0021	0.0459	0.0522	0.1182	0.0046	0.0493	0.1166	0.0195	0.0197	0.0022	0.0021	0.0203	0.0147	0.1177	0.0337	0.1083	0.0451	0.0021
16	rs12930159	54349257	1.24	0.000219052513113047	1.09	0.136985182682918	0.201673570270599	0.298835134575165	0.0091	0.0075	0.0726	0.0152	0.0468	0.018	0.0201	0.0302	0.0022	0.0463	0.0524	0.1182	0.0047	0.0493	0.116	0.0197	0.0196	0.0023	0.0022	0.0206	0.0148	0.1172	0.0339	0.1073	0.0453	0.0021
16	rs36010231	54349736	1.24	0.000219052513113047	1.09	0.136985182682918	0.206959020394205	0.313911172123959	0.0091	0.0075	0.0726	0.0152	0.0468	0.018	0.02	0.0302	0.0022	0.0463	0.0524	0.1182	0.0047	0.0494	0.116	0.0197	0.0196	0.0023	0.0022	0.0206	0.0148	0.1171	0.0339	0.1072	0.0453	0.0021
16	rs56759821	54350596	1.24	0.000219052513113047	1.09	0.136985182682918	0.213533078310651	0.362930373415725	0.0091	0.0075	0.0726	0.0152	0.0469	0.018	0.02	0.0302	0.0022	0.0463	0.0524	0.1182	0.0047	0.0498	0.116	0.0197	0.0196	0.0023	0.0022	0.0207	0.0148	0.1171	0.0339	0.1067	0.0453	0.0021
16	rs17255375	54350756	1.24	0.000219052513113047	1.09	0.136985182682918	0.233779232361471	0.363559080227462	0.0091	0.0075	0.0726	0.0151	0.0469	0.018	0.02	0.0303	0.0022	0.0464	0.0524	0.118	0.0047	0.0498	0.116	0.0197	0.0196	0.0023	0.0022	0.0207	0.0149	0.117	0.0339	0.1066	0.0452	0.0021
16	rs744054	54352268	1.24	0.000219052513113047	1.09	0.136985182682918	0.277468228954964	0.422014660590019	0.0091	0.0075	0.0726	0.0152	0.0471	0.0181	0.02	0.0304	0.0022	0.0464	0.0523	0.1177	0.0048	0.0499	0.1163	0.0199	0.0196	0.0023	0.0023	0.0207	0.0152	0.1168	0.0341	0.1056	0.0451	0.0021
16	rs729633	54352290	1.24	0.000219052513113047	1.09	0.136985182682918	0.279386785357178	0.424375768382391	0.0091	0.0075	0.0726	0.0152	0.0471	0.0181	0.02	0.0304	0.0022	0.0465	0.0522	0.1177	0.0048	0.0499	0.1163	0.0199	0.0196	0.0023	0.0023	0.0207	0.0152	0.1168	0.0341	0.1056	0.0451	0.0021
16	rs72813827	54358296	1.24	0.000219052513113047	1.09	0.136985182682918	0.518165057041751	0.421097413640073	0.0092	0.0075	0.0721	0.0153	0.0474	0.0179	0.0202	0.0303	0.0023	0.0471	0.0521	0.1174	0.0049	0.0502	0.1157	0.02	0.0194	0.0024	0.0023	0.0208	0.0151	0.1166	0.0341	0.1052	0.045	0.0022
16	rs34549561	54358299	1.24	0.000219052513113047	1.09	0.136985182682918	0.510813516736425	0.419002878192097	0.0092	0.0075	0.0721	0.0153	0.0474	0.0179	0.0202	0.0303	0.0023	0.0471	0.0521	0.1174	0.0049	0.0502	0.1156	0.02	0.0194	0.0025	0.0023	0.0208	0.0151	0.1166	0.0341	0.1051	0.045	0.0022
16	rs76418220	54358578	1.25	0.000146030683677626	1.09	0.136985182682918	0.556731577659004	0.472592916931945	0.0092	0.0075	0.0718	0.0153	0.0477	0.0178	0.0202	0.0305	0.0024	0.0476	0.0519	0.1173	0.0049	0.0502	0.1153	0.0202	0.0193	0.0026	0.0023	0.0209	0.0151	0.1165	0.0341	0.1049	0.045	0.0023
16	rs2122488	54359473	1.24	0.000219052513113047	1.08	0.159408631830651	0.67473885908478	0.589512932533067	0.0093	0.0074	0.071	0.0155	0.0484	0.0175	0.0204	0.0308	0.0025	0.0492	0.0518	0.1169	0.0051	0.0505	0.114	0.0205	0.0189	0.0027	0.0024	0.0211	0.015	0.1165	0.0339	0.1039	0.045	0.0024
16	rs12149279	54365112	1.24	0.000219052513113047	1.08	0.159408631830651	0.685871165242587	0.650757853981347	0.0093	0.0074	0.0705	0.0156	0.0487	0.0174	0.0206	0.0312	0.0025	0.05	0.0519	0.1166	0.0052	0.0506	0.1129	0.0208	0.0187	0.003	0.0024	0.0212	0.015	0.1164	0.0337	0.1032	0.0451	0.0024
16	rs11859377	54368674	1.24	0.000219052513113047	1.08	0.159408631830651	0.738364734907263	0.680422697576661	0.0093	0.0073	0.0704	0.0156	0.0488	0.0174	0.0206	0.0314	0.0025	0.0502	0.0519	0.1166	0.0052	0.0505	0.1128	0.0209	0.0187	0.003	0.0024	0.0211	0.015	0.1167	0.0338	0.1031	0.0451	0.0024
16	rs117272447	54369515	1.24	0.000219052513113047	1.08	0.159408631830651	0.765902472621736	0.691957490108125	0.0093	0.0073	0.0705	0.0156	0.0487	0.0174	0.0206	0.0314	0.0025	0.0502	0.0519	0.1165	0.0052	0.0504	0.1128	0.0209	0.0187	0.003	0.0024	0.0211	0.015	0.1167	0.0338	0.103	0.0451	0.0024
16	rs12599068	54376114	1.24	0.000219052513113047	1.07	0.184406357471863	0.751165724745108	0.599095015823208	0.0094	0.0073	0.0703	0.0155	0.0489	0.0174	0.0209	0.0316	0.0024	0.0505	0.0519	0.1162	0.0052	0.0498	0.1124	0.0209	0.0188	0.0029	0.0024	0.0212	0.0151	0.1169	0.0341	0.1027	0.0452	0.0024
16	rs28589758	54379478	1.24	0.000219052513113047	1.07	0.184406357471863	0.807324481995794	0.652365422053963	0.0094	0.0073	0.0703	0.0155	0.0489	0.0174	0.0209	0.0315	0.0024	0.0504	0.0519	0.1164	0.0052	0.0499	0.1124	0.0209	0.0188	0.0029	0.0023	0.0212	0.0151	0.117	0.0339	0.1027	0.0453	0.0024
16	rs7188866	54385688	1.24	0.000219052513113047	1.07	0.184406357471863	0.838249332073369	0.696850736520847	0.0094	0.0073	0.0703	0.0155	0.049	0.0174	0.0209	0.0315	0.0024	0.0505	0.0519	0.1165	0.0052	0.0499	0.1123	0.0209	0.0188	0.0028	0.0023	0.0212	0.0151	0.117	0.0339	0.1027	0.0453	0.0025
16	rs7205326	54387200	1.24	0.000219052513113047	1.06	0.212122118160079	0.862312870394018	0.719338984221647	0.0094	0.0073	0.0703	0.0155	0.049	0.0174	0.0208	0.0315	0.0024	0.0505	0.0519	0.1165	0.0052	0.0499	0.1123	0.0209	0.0188	0.0028	0.0023	0.0212	0.0151	0.1171	0.0338	0.1027	0.0454	0.0025
16	rs4146345	54389630	1.24	0.000219052513113047	1.06	0.212122118160079	0.942828090351399	0.794900311788101	0.0094	0.0073	0.0703	0.0155	0.049	0.0174	0.0208	0.0317	0.0024	0.0505	0.0519	0.1166	0.0051	0.0499	0.1123	0.0209	0.0188	0.0028	0.0023	0.0212	0.0151	0.117	0.0338	0.1026	0.0454	0.0025
16	rs117512545	54389769	1.24	0.000219052513113047	1.06	0.212122118160079	0.946936609421924	0.805300853121625	0.0094	0.0073	0.0703	0.0155	0.049	0.0174	0.0208	0.0317	0.0024	0.0505	0.0518	0.1166	0.0051	0.05	0.1123	0.0209	0.0188	0.0028	0.0023	0.0212	0.0151	0.117	0.0338	0.1026	0.0454	0.0025
16	rs2160295	54390875	1.24	0.000219052513113047	1.06	0.212122118160079	1.01254781675593	0.863936899875546	0.0094	0.0073	0.0703	0.0155	0.0491	0.0174	0.0208	0.0317	0.0024	0.0505	0.0518	0.1166	0.0051	0.05	0.1123	0.0209	0.0188	0.0028	0.0023	0.0211	0.0151	0.1168	0.0339	0.1026	0.0455	0.0025
16	rs79504864	54394926	1.24	0.000219052513113047	1.06	0.212122118160079	0.958209879574778	0.427397900932292	0.0094	0.0075	0.0695	0.0155	0.0505	0.0184	0.0208	0.0323	0.0026	0.0518	0.0512	0.1157	0.0052	0.0499	0.1098	0.0222	0.0192	0.0032	0.0025	0.0207	0.0151	0.1147	0.0333	0.1024	0.0459	0.0028
16	rs4641739	54397370	1.21	0.000688890665930752	1.06	0.212122118160079	0.781305406460651	0.423719548513915	0.0096	0.0076	0.0687	0.0157	0.0508	0.0192	0.0213	0.0326	0.0027	0.0523	0.0507	0.1149	0.0053	0.05	0.1086	0.0232	0.0196	0.0036	0.0027	0.0204	0.0154	0.113	0.033	0.1024	0.0459	0.0031
16	rs28378292	54398394	1.21	0.000688890665930752	1.06	0.212122118160079	0.855948052899378	0.390751785231909	0.0095	0.0076	0.0691	0.0155	0.0507	0.0194	0.0216	0.0327	0.0025	0.0524	0.0502	0.1147	0.0051	0.05	0.1084	0.0238	0.02	0.0035	0.0027	0.0204	0.0153	0.1129	0.0327	0.1027	0.0458	0.003
16	rs9924616	54400736	1.19	0.00139498509901115	1.06	0.212122118160079	0.78006826191246	0.401832065863168	0.0091	0.0076	0.069	0.0155	0.0511	0.0201	0.0218	0.0331	0.0024	0.0522	0.0499	0.1149	0.0049	0.05	0.1083	0.0241	0.0203	0.0036	0.0027	0.0203	0.0153	0.1119	0.0325	0.1031	0.046	0.0029
16	rs12448816	54402096	1.18	0.00195114464099788	1.06	0.212122118160079	0.715582658331201	0.399635014711759	0.0089	0.0076	0.069	0.0154	0.0511	0.0204	0.022	0.0334	0.0024	0.052	0.0497	0.1149	0.005	0.0498	0.1082	0.0242	0.0205	0.0036	0.0027	0.0201	0.0154	0.1112	0.0323	0.1034	0.0462	0.0029
16	rs7206352	54403388	1.17	0.00269820593529537	1.06	0.212122118160079	0.672855233632545	0.37912143210905	0.0088	0.0076	0.0686	0.0154	0.0515	0.0207	0.022	0.0337	0.0024	0.0518	0.0496	0.1147	0.0051	0.0497	0.1081	0.0242	0.0207	0.0037	0.0028	0.02	0.0156	0.1109	0.0322	0.1036	0.0462	0.0029
16	rs7184094	54403693	1.16	0.00368959424733411	1.06	0.212122118160079	0.680622246810072	0.374167170520064	0.0087	0.0076	0.0685	0.0153	0.0516	0.0208	0.0219	0.0337	0.0023	0.0518	0.0495	0.1148	0.0051	0.0497	0.1081	0.0243	0.0208	0.0037	0.0028	0.02	0.0157	0.1106	0.0322	0.1036	0.0463	0.0029
16	rs80247320	54404100	1.16	0.00368959424733411	1.05	0.24269399207398	0.677641367475587	0.365321099287095	0.0088	0.0076	0.0686	0.0154	0.0518	0.0209	0.0221	0.0339	0.0023	0.0518	0.0494	0.1148	0.0051	0.0498	0.1075	0.0244	0.0209	0.0037	0.0028	0.02	0.0158	0.1101	0.0322	0.1035	0.0463	0.0029
16	rs748815	54407804	1.12	0.0115632168117458	1.05	0.24269399207398	0.475921151737784	0.289379659456013	0.0088	0.0079	0.0694	0.0157	0.0516	0.0217	0.0224	0.0345	0.0019	0.051	0.0485	0.1156	0.0053	0.0492	0.1058	0.0249	0.0218	0.0036	0.0027	0.02	0.017	0.1081	0.0322	0.104	0.0465	0.0028
16	rs117223174	54408434	1.12	0.0115632168117458	1.05	0.24269399207398	0.473215710786742	0.289262050115139	0.0088	0.0079	0.0694	0.0157	0.0516	0.0217	0.0224	0.0344	0.0019	0.051	0.0485	0.1156	0.0053	0.0491	0.1059	0.0249	0.0219	0.0036	0.0027	0.0199	0.017	0.108	0.0322	0.1039	0.0466	0.0028
16	rs75357411	54411032	1.12	0.0115632168117458	1.06	0.212122118160079	0.449564566356677	0.291499107875393	0.0088	0.0079	0.0694	0.0158	0.0516	0.0217	0.0223	0.0344	0.0019	0.051	0.0485	0.1158	0.0053	0.0491	0.1059	0.0248	0.022	0.0036	0.0026	0.0199	0.0171	0.1078	0.0321	0.104	0.0467	0.0027
16	rs8050342	54413648	1.12	0.0115632168117458	1.02	0.35283343175317	0.430134451080492	0.293505109976614	0.0089	0.0079	0.0695	0.0158	0.0516	0.0217	0.0223	0.0345	0.0019	0.051	0.0484	0.1157	0.0053	0.0491	0.1059	0.0248	0.022	0.0036	0.0026	0.0199	0.0171	0.1077	0.0322	0.1041	0.0468	0.0027
16	rs72815925	54414262	1.12	0.0115632168117458	1.01	0.39608418712213	0.429665846186322	0.293741383962787	0.0089	0.0079	0.0695	0.0158	0.0516	0.0217	0.0223	0.0345	0.0019	0.051	0.0484	0.1157	0.0053	0.0491	0.1059	0.0248	0.022	0.0036	0.0026	0.0199	0.0171	0.1077	0.0322	0.1041	0.0468	0.0027
16	rs12920182	54417304	1.12	0.0115632168117458	1	0.442785362986439	0.428846396994943	0.294095902778297	0.0089	0.0079	0.0695	0.0158	0.0516	0.0217	0.0223	0.0345	0.0019	0.051	0.0484	0.1157	0.0053	0.0491	0.1059	0.0248	0.022	0.0036	0.0026	0.0199	0.0171	0.1077	0.0322	0.1041	0.0468	0.0027
16	rs17257468	54424148	1.12	0.0115632168117458	1	0.442785362986439	0.391827585338945	0.28749965602549	0.0089	0.0079	0.0695	0.0161	0.0515	0.0219	0.0225	0.0344	0.0018	0.051	0.0484	0.1157	0.0053	0.049	0.1057	0.0248	0.0221	0.0035	0.0026	0.0199	0.0172	0.1075	0.0323	0.1041	0.0467	0.0027
16	rs79390766	54425188	1.12	0.0115632168117458	1.01	0.39608418712213	0.393450963304828	0.286795616918561	0.0089	0.0079	0.0695	0.0161	0.0515	0.0219	0.0225	0.0344	0.0018	0.0509	0.0484	0.1157	0.0053	0.049	0.1057	0.0248	0.0221	0.0035	0.0026	0.0199	0.0172	0.1075	0.0323	0.1041	0.0467	0.0027
16	rs72815937	54437298	1.11	0.0149838864052024	1.01	0.39608418712213	0.426801168956473	0.282582462987247	0.0089	0.0079	0.0696	0.0161	0.0514	0.0219	0.0225	0.0344	0.0018	0.0508	0.0484	0.1157	0.0053	0.049	0.1056	0.0248	0.0221	0.0036	0.0026	0.0199	0.0173	0.1074	0.0323	0.104	0.0468	0.0026
16	rs6499689	54438594	1.11	0.0149838864052024	1.01	0.39608418712213	0.426101065030791	0.280832618230808	0.0089	0.0079	0.0696	0.0161	0.0514	0.0219	0.0226	0.0344	0.0018	0.0508	0.0484	0.1157	0.0054	0.049	0.1055	0.0248	0.0222	0.0036	0.0026	0.02	0.0174	0.1073	0.0323	0.104	0.0468	0.0026
16	rs12918795	54445328	1.1	0.0192206709224904	1.01	0.39608418712213	0.315231090050297	0.242537332880538	0.0092	0.0081	0.0697	0.0164	0.0511	0.0221	0.0226	0.0348	0.002	0.0507	0.0482	0.1153	0.0057	0.0487	0.104	0.0248	0.0225	0.0038	0.0027	0.0202	0.0184	0.106	0.0325	0.1032	0.0468	0.0031
16	rs118035114	54446792	1.09	0.0244129772860817	1.01	0.39608418712213	0.26061211226897	0.229844663708658	0.0095	0.0085	0.0695	0.0163	0.0507	0.0223	0.0226	0.0351	0.0023	0.0501	0.0479	0.1144	0.006	0.0485	0.1023	0.0248	0.0227	0.0042	0.003	0.0204	0.0196	0.1048	0.0326	0.104	0.0468	0.0038
16	rs77508211	54447249	1.08	0.0307113420574436	1.01	0.39608418712213	0.264192244589239	0.218127618961104	0.0096	0.0086	0.0694	0.0163	0.0506	0.0223	0.0226	0.0352	0.0024	0.05	0.0478	0.1142	0.006	0.0485	0.1018	0.0248	0.0228	0.0043	0.003	0.0205	0.02	0.1043	0.0327	0.1041	0.0469	0.004
16	rs1530792	54448201	1.07	0.0382760853635132	1.01	0.39608418712213	0.247653821551566	0.23699184441006	0.0098	0.0089	0.0693	0.0163	0.0504	0.0223	0.0224	0.0354	0.0027	0.0497	0.0476	0.1139	0.0062	0.0485	0.1007	0.0247	0.023	0.0046	0.0032	0.0207	0.0208	0.1032	0.0329	0.1042	0.047	0.0045
16	rs1894902	54449362	1.05	0.0578850268271129	1.01	0.39608418712213	0.223030691468536	0.287382279670815	0.0102	0.0091	0.0699	0.0169	0.0506	0.0219	0.0223	0.0357	0.0032	0.0497	0.0477	0.1131	0.0066	0.0483	0.0984	0.0242	0.0236	0.005	0.0034	0.0208	0.0216	0.1018	0.0333	0.1037	0.0467	0.0051
16	rs74822957	54450188	1.03	0.0846525390220556	1.01	0.39608418712213	0.221500471234305	0.316082861885231	0.0104	0.0094	0.0711	0.0171	0.0506	0.0217	0.0223	0.0359	0.0036	0.0493	0.0471	0.113	0.0069	0.0479	0.097	0.0243	0.0239	0.0052	0.0038	0.0209	0.0226	0.1007	0.0338	0.1026	0.0462	0.0056
16	rs11649421	54450244	1.03	0.0846525390220556	1.01	0.39608418712213	0.250296077246426	0.355910055144764	0.0104	0.0094	0.0712	0.0172	0.0507	0.0217	0.0224	0.0359	0.0036	0.0493	0.0471	0.1128	0.007	0.0478	0.0969	0.0243	0.0239	0.0052	0.0038	0.0209	0.0226	0.1006	0.0339	0.1025	0.0462	0.0057
16	rs79482565	54450306	1.03	0.0846525390220556	1.01	0.39608418712213	0.230347907417457	0.338779027816849	0.0104	0.0094	0.0712	0.0171	0.0507	0.0217	0.0223	0.0359	0.0037	0.0493	0.0471	0.1141	0.007	0.0477	0.0969	0.0243	0.0239	0.0052	0.0038	0.0208	0.0221	0.1006	0.0338	0.1024	0.0461	0.0057
16	rs113204312	54452050	1	0.141401729381863	1.02	0.35283343175317	0.326125746745725	0.450445358829611	0.0112	0.0096	0.0727	0.0168	0.0504	0.0217	0.0223	0.0359	0.0042	0.0479	0.0463	0.1151	0.0078	0.0469	0.095	0.0244	0.024	0.0055	0.0043	0.0213	0.0224	0.1	0.0339	0.101	0.0458	0.0066
16	rs57554540	54455198	1	0.141401729381863	1.02	0.35283343175317	0.403318985628761	0.500351985246147	0.0114	0.0097	0.073	0.0168	0.0504	0.0216	0.0223	0.0359	0.0043	0.0476	0.0461	0.1153	0.0079	0.0467	0.0946	0.0244	0.0241	0.0055	0.0045	0.0214	0.0225	0.0999	0.0339	0.1006	0.0459	0.0068
16	rs9302659	54463713	0.99	0.165458971998582	1.02	0.35283343175317	0.601264253636707	0.624728717983503	0.0115	0.0098	0.0731	0.0168	0.0509	0.0216	0.0226	0.0359	0.0043	0.0472	0.0459	0.1156	0.008	0.0465	0.094	0.0244	0.0241	0.0056	0.0046	0.0214	0.0224	0.1	0.0341	0.1004	0.0457	0.007
16	rs11641486	54464799	0.99	0.165458971998582	1.02	0.35283343175317	0.599477146592003	0.618946279959521	0.0115	0.0098	0.0731	0.0168	0.051	0.0217	0.0226	0.0359	0.0044	0.0472	0.0459	0.1156	0.008	0.0465	0.0938	0.0243	0.0241	0.0056	0.0046	0.0214	0.0225	0.1	0.0341	0.1005	0.0457	0.007
16	rs62033264	54466856	0.99	0.165458971998582	1.02	0.35283343175317	0.551566715428479	0.571452490706659	0.0115	0.0097	0.0731	0.0168	0.051	0.0216	0.0226	0.0359	0.0044	0.0471	0.0459	0.1156	0.0081	0.0465	0.0938	0.0243	0.0241	0.0057	0.0047	0.0215	0.0225	0.0999	0.0342	0.1005	0.0456	0.0071
16	rs118023171	54475727	0.99	0.165458971998582	1.03	0.312927433563081	0.613564904726367	0.635459337038587	0.0115	0.0097	0.0731	0.0169	0.0511	0.0215	0.0227	0.0359	0.0044	0.047	0.0458	0.1155	0.0082	0.0463	0.0936	0.0242	0.0241	0.0058	0.0048	0.0216	0.0225	0.0997	0.0343	0.1003	0.0456	0.0072
16	rs12149455	54478230	0.99	0.165458971998582	1.03	0.312927433563081	0.642757360659561	0.700265760270643	0.0116	0.0097	0.073	0.017	0.0512	0.0214	0.0228	0.0358	0.0045	0.047	0.0458	0.1155	0.0082	0.0463	0.0935	0.0242	0.024	0.0059	0.0048	0.0216	0.0225	0.0997	0.0344	0.1002	0.0456	0.0072
16	rs72815233	54480323	0.99	0.165458971998582	1.03	0.312927433563081	0.52776455007784	0.674671839768706	0.0116	0.0096	0.073	0.017	0.0513	0.0214	0.0227	0.0357	0.0045	0.047	0.0458	0.1156	0.0082	0.0462	0.0935	0.0242	0.024	0.0059	0.0048	0.0217	0.0226	0.0997	0.0344	0.1001	0.0456	0.0072
16	rs147567685	54481879	0.98	0.192372589028169	1.03	0.312927433563081	0.511897104492413	0.734168544820676	0.0116	0.0097	0.073	0.0169	0.0514	0.0214	0.0227	0.0357	0.0046	0.0468	0.0457	0.1155	0.0084	0.0458	0.0931	0.0241	0.024	0.006	0.005	0.0218	0.0227	0.0997	0.0346	0.0998	0.0457	0.0074
16	rs7201903	54485312	0.97	0.222305343836028	1.04	0.276253925711104	0.692971171489774	0.9588249587323	0.0117	0.01	0.0726	0.0166	0.0523	0.0214	0.0225	0.0357	0.0051	0.0464	0.0453	0.1153	0.0089	0.0444	0.0918	0.0239	0.0241	0.0064	0.0055	0.022	0.0233	0.0999	0.0351	0.0992	0.046	0.0079
16	rs62033289	54485416	0.97	0.222305343836028	1.04	0.276253925711104	0.731286596751094	0.972970989012816	0.0118	0.0101	0.0726	0.0166	0.0523	0.0214	0.0225	0.0357	0.0052	0.0464	0.0453	0.1152	0.0089	0.0443	0.0917	0.0239	0.0241	0.0064	0.0055	0.022	0.0233	0.1	0.0351	0.0991	0.046	0.0079
16	rs4784390	54485833	0.97	0.222305343836028	1.04	0.276253925711104	0.829816395452736	1.06822422450104	0.0119	0.0102	0.0726	0.0165	0.0522	0.0214	0.0224	0.0356	0.0053	0.0464	0.0453	0.1153	0.009	0.0442	0.0912	0.0238	0.0241	0.0065	0.0056	0.0221	0.0235	0.1001	0.0351	0.099	0.0461	0.008
16	rs72815244	54489240	0.97	0.222305343836028	1.04	0.276253925711104	0.771509060726445	1.05414428753593	0.012	0.0102	0.0726	0.0164	0.0521	0.0214	0.0225	0.0355	0.0054	0.0463	0.0453	0.1153	0.0092	0.0442	0.0908	0.0237	0.0242	0.0066	0.0056	0.0221	0.0233	0.1003	0.0351	0.0987	0.0463	0.0081
16	rs12925931	54491967	0.96	0.255413023536062	1.04	0.276253925711104	0.879329015569783	1.14094042057044	0.0121	0.0104	0.0725	0.0163	0.0521	0.0214	0.0225	0.0355	0.0055	0.0462	0.0452	0.1153	0.0095	0.044	0.0905	0.0235	0.0242	0.0067	0.0057	0.0222	0.0232	0.1004	0.0352	0.0985	0.0465	0.0083
16	rs12447659	54492169	0.96	0.255413023536062	1.04	0.276253925711104	0.851207652904283	1.11965444856147	0.0121	0.0103	0.0725	0.0163	0.0521	0.0214	0.0226	0.0355	0.0055	0.0462	0.0452	0.1152	0.0096	0.044	0.0905	0.0235	0.0242	0.0067	0.0057	0.0222	0.0232	0.1004	0.0352	0.0985	0.0465	0.0083
16	rs55654587	54493354	0.94	0.331738599837001	1.04	0.276253925711104	1.12070007782582	1.4217001853465	0.0127	0.0107	0.0731	0.0158	0.0535	0.0213	0.0224	0.0356	0.006	0.0458	0.0442	0.1159	0.0102	0.0429	0.0889	0.0229	0.0239	0.0074	0.0059	0.0219	0.0237	0.1003	0.0355	0.097	0.0465	0.0089
16	rs12930007	54493532	0.94	0.331738599837001	1.04	0.276253925711104	1.21029439590599	1.47706662701432	0.0127	0.0107	0.073	0.0156	0.0537	0.0213	0.0223	0.0356	0.0061	0.0459	0.0443	0.116	0.0103	0.0429	0.0886	0.0229	0.0238	0.0076	0.006	0.0219	0.0238	0.1004	0.0356	0.0969	0.0465	0.0088
16	rs9921518	54494424	0.93	0.375229593708928	1.04	0.276253925711104	1.25365060317633	1.51347581768711	0.0127	0.0109	0.0731	0.0156	0.0538	0.0213	0.0222	0.0357	0.0062	0.0459	0.0442	0.1161	0.0103	0.0429	0.0885	0.0228	0.0237	0.0077	0.0061	0.0219	0.0237	0.1005	0.0356	0.0969	0.0465	0.0088
16	rs11645959	54495786	0.93	0.375229593708928	1.04	0.276253925711104	1.26352192055734	1.56886800890073	0.0127	0.011	0.0731	0.0156	0.0538	0.0212	0.0222	0.0357	0.0062	0.0459	0.0442	0.1161	0.0102	0.0429	0.0885	0.0228	0.0237	0.0077	0.0061	0.0219	0.0237	0.1005	0.0356	0.0969	0.0465	0.0087
16	rs72815254	54497330	0.93	0.375229593708928	1.04	0.276253925711104	1.22412280271242	1.54001135500415	0.0128	0.011	0.0731	0.0156	0.0536	0.0212	0.0222	0.0357	0.0062	0.0459	0.0443	0.1162	0.0102	0.043	0.0885	0.0228	0.0236	0.0077	0.0061	0.0219	0.0237	0.1005	0.0356	0.097	0.0465	0.0087
16	rs77749886	54497591	0.93	0.375229593708928	1.05	0.24269399207398	1.21659779521383	1.53138797680076	0.0128	0.011	0.0731	0.0156	0.0536	0.0212	0.0222	0.0357	0.0062	0.0459	0.0442	0.1161	0.0102	0.043	0.0885	0.0228	0.0236	0.0077	0.0061	0.0219	0.0237	0.1006	0.0356	0.097	0.0465	0.0087
16	rs34151167	54499408	0.93	0.375229593708928	1.05	0.24269399207398	1.19008031800089	1.52983657645888	0.0128	0.011	0.0731	0.0156	0.0536	0.0212	0.0222	0.0357	0.0062	0.0458	0.0442	0.1161	0.0102	0.043	0.0884	0.0227	0.0236	0.0077	0.0061	0.0219	0.0238	0.1007	0.0356	0.097	0.0465	0.0087
16	rs111888233	54499643	0.93	0.375229593708928	1.05	0.24269399207398	1.17411456359587	1.52294445861133	0.0128	0.011	0.0731	0.0156	0.0536	0.0213	0.0222	0.0357	0.0062	0.0458	0.0442	0.1161	0.0102	0.043	0.0884	0.0227	0.0236	0.0077	0.0061	0.0219	0.0237	0.1007	0.0356	0.097	0.0464	0.0087
16	rs17259551	54504019	0.93	0.375229593708928	1.05	0.24269399207398	1.02986017829923	1.50814306342249	0.0128	0.011	0.0731	0.0156	0.0535	0.0213	0.0222	0.0357	0.0062	0.0458	0.0442	0.1161	0.0102	0.0429	0.0883	0.0227	0.0236	0.0077	0.0061	0.0218	0.0237	0.1008	0.0356	0.0969	0.0464	0.0087
16	rs72815268	54505314	0.93	0.375229593708928	1.05	0.24269399207398	1.00264733403771	1.50470415917525	0.0128	0.011	0.0732	0.0156	0.0535	0.0213	0.0222	0.0357	0.0062	0.0458	0.0442	0.116	0.0102	0.043	0.0883	0.0227	0.0236	0.0077	0.0061	0.0218	0.0238	0.1008	0.0356	0.0969	0.0464	0.0087
16	rs17259663	54507014	0.93	0.375229593708928	1.05	0.24269399207398	0.979984749109774	1.51037901725512	0.0128	0.0111	0.0732	0.0156	0.0535	0.0213	0.0222	0.0357	0.0062	0.0458	0.0442	0.116	0.0102	0.043	0.0883	0.0227	0.0236	0.0077	0.0061	0.0218	0.0238	0.1008	0.0356	0.0969	0.0464	0.0087
16	rs62033296	54508546	0.93	0.375229593708928	1.06	0.212122118160079	0.879573121043271	1.49748651707878	0.0127	0.0111	0.0732	0.0156	0.0535	0.0212	0.0222	0.0357	0.0063	0.0458	0.0441	0.116	0.0102	0.043	0.0881	0.0227	0.0235	0.0077	0.006	0.0217	0.0238	0.1008	0.0357	0.0969	0.0463	0.0087
16	rs77392529	54512700	0.9	0.528487958927512	1.05	0.24269399207398	0.813296346312497	1.79830965561543	0.0124	0.0114	0.0737	0.0161	0.0543	0.0214	0.0224	0.0358	0.0066	0.0455	0.0441	0.1151	0.0105	0.0426	0.0848	0.0231	0.023	0.0081	0.0059	0.0209	0.025	0.1013	0.0372	0.0973	0.0457	0.0085
16	rs17200459	54513909	0.89	0.587533376708783	1.05	0.24269399207398	0.8819342807649	1.71260087083225	0.0123	0.0115	0.0736	0.0163	0.0545	0.0213	0.0225	0.0359	0.0067	0.0454	0.0443	0.1149	0.0105	0.0426	0.0836	0.0234	0.0229	0.0081	0.0058	0.0207	0.0252	0.1013	0.0376	0.0978	0.0455	0.0085
16	rs12929998	54514123	0.89	0.587533376708783	1.05	0.24269399207398	1.00668882675933	1.69893101602217	0.0123	0.0115	0.0736	0.0163	0.0545	0.0213	0.0225	0.036	0.0067	0.0454	0.0444	0.1149	0.0105	0.0426	0.0836	0.0234	0.0229	0.0082	0.0058	0.0207	0.0253	0.1013	0.0377	0.0978	0.0454	0.0085
16	rs72815273	54514554	0.89	0.587533376708783	1.05	0.24269399207398	1.01893949257833	1.71786282551174	0.0123	0.0116	0.0736	0.0163	0.0544	0.0213	0.0225	0.036	0.0067	0.0454	0.0444	0.115	0.0105	0.0426	0.0836	0.0234	0.0228	0.0082	0.0058	0.0207	0.0253	0.1012	0.0377	0.0979	0.0455	0.0085
16	rs72815274	54514681	0.89	0.587533376708783	1.05	0.24269399207398	1.01772900231891	1.71435459015668	0.0123	0.0116	0.0737	0.0163	0.0544	0.0213	0.0225	0.0361	0.0067	0.0454	0.0443	0.115	0.0105	0.0425	0.0836	0.0234	0.0228	0.0082	0.0058	0.0207	0.0253	0.1012	0.0376	0.0979	0.0455	0.0085
16	rs74617245	54515233	0.89	0.587533376708783	1.05	0.24269399207398	0.986121133027826	1.70471243068624	0.0123	0.0115	0.0737	0.0163	0.0544	0.0213	0.0225	0.0361	0.0067	0.0454	0.0443	0.1149	0.0105	0.0426	0.0837	0.0233	0.0228	0.0081	0.0057	0.0207	0.0255	0.101	0.0376	0.098	0.0455	0.0084
16	rs72815282	54518681	0.89	0.587533376708783	1.05	0.24269399207398	0.943917384028972	1.68247882171423	0.0123	0.0115	0.0737	0.0163	0.0543	0.0213	0.0225	0.0361	0.0067	0.0452	0.0443	0.115	0.0105	0.0425	0.0839	0.0233	0.0228	0.0081	0.0057	0.0206	0.0255	0.101	0.0376	0.0981	0.0455	0.0084
16	rs10521313	54520696	0.88	0.650722301593725	1.05	0.24269399207398	0.961247909195388	1.69280240988923	0.0123	0.0115	0.0738	0.0163	0.0542	0.0213	0.0224	0.0361	0.0067	0.0452	0.0443	0.115	0.0105	0.0425	0.084	0.0233	0.0227	0.0082	0.0057	0.0206	0.0256	0.1009	0.0376	0.0982	0.0454	0.0084
16	rs76041723	54522841	0.88	0.650722301593725	1.05	0.24269399207398	0.872992318812858	1.69612895826228	0.0123	0.0116	0.0738	0.0163	0.0542	0.0213	0.0224	0.0361	0.0067	0.0452	0.0443	0.1149	0.0106	0.0425	0.084	0.0233	0.0227	0.0082	0.0057	0.0206	0.0256	0.1009	0.0376	0.0982	0.0454	0.0084
16	rs62033334	54530054	0.86	0.789876638244022	1.05	0.24269399207398	0.819918843938897	1.76761673812353	0.0126	0.0119	0.0736	0.0165	0.0532	0.0215	0.0229	0.0354	0.0067	0.0456	0.0446	0.1139	0.0103	0.0412	0.0834	0.0234	0.0224	0.0084	0.0054	0.02	0.0258	0.1021	0.0379	0.1009	0.045	0.0078
16	rs12920058	54530276	0.86	0.789876638244022	1.04	0.276253925711104	0.824663313992716	1.70576391036239	0.0125	0.012	0.0739	0.0165	0.0529	0.0215	0.0229	0.0354	0.0066	0.0456	0.0446	0.1139	0.0103	0.0411	0.0834	0.0235	0.0223	0.0084	0.0054	0.0199	0.0259	0.1023	0.038	0.1015	0.045	0.0076
16	rs79529741	54530722	0.85	0.865999623192944	1.04	0.276253925711104	0.735198448037307	1.55399726768298	0.0126	0.0121	0.0748	0.0166	0.0527	0.0213	0.0229	0.035	0.0063	0.0456	0.0444	0.1134	0.0099	0.0405	0.084	0.0233	0.022	0.0084	0.0052	0.0197	0.0258	0.1037	0.0382	0.1021	0.0451	0.0072
16	rs1558679	54535073	0.81	1.21571301420429	1.04	0.276253925711104	0.833232908207673	1.30984767193671	0.0125	0.0123	0.0773	0.0171	0.0526	0.0209	0.0236	0.0329	0.0061	0.0465	0.0435	0.1143	0.0098	0.0394	0.0832	0.022	0.0209	0.0081	0.005	0.0188	0.025	0.1064	0.0382	0.1047	0.0447	0.0068
16	rs117149730	54535306	0.81	1.21571301420429	1.04	0.276253925711104	0.829895781001476	1.31119214705062	0.0125	0.0122	0.0773	0.0171	0.0526	0.0209	0.0236	0.0329	0.0061	0.0466	0.0435	0.1144	0.0098	0.0394	0.0831	0.0219	0.0209	0.0081	0.005	0.0188	0.0251	0.1064	0.0382	0.1047	0.0447	0.0068
16	rs8060871	54537608	0.81	1.21571301420429	1.04	0.276253925711104	0.8582016475369	1.29339695796428	0.0125	0.0122	0.0776	0.0172	0.0526	0.0209	0.0236	0.0328	0.0061	0.0466	0.0436	0.1144	0.0098	0.0393	0.083	0.0218	0.0209	0.0081	0.005	0.0186	0.0251	0.1067	0.0383	0.1045	0.0447	0.0068
16	rs12930990	54537641	0.81	1.21571301420429	1.04	0.276253925711104	0.872262407860661	1.29557715380885	0.0126	0.0122	0.0777	0.0172	0.0525	0.0208	0.0236	0.0328	0.006	0.0466	0.0437	0.1144	0.0099	0.0392	0.0831	0.0218	0.0208	0.0081	0.005	0.0186	0.0251	0.1067	0.0382	0.1045	0.0447	0.0068
16	rs71392025	54538144	0.81	1.21571301420429	1.04	0.276253925711104	0.826326651640587	1.26979081818057	0.0126	0.0121	0.0777	0.0172	0.0525	0.0208	0.0236	0.0328	0.006	0.0466	0.0437	0.1144	0.0098	0.0392	0.083	0.0217	0.0208	0.0081	0.005	0.0186	0.0251	0.1068	0.0382	0.1044	0.0448	0.0068
16	rs8063474	54542855	0.81	1.21571301420429	1.04	0.276253925711104	0.885113840592962	1.13766091021027	0.0125	0.0121	0.078	0.0174	0.0529	0.021	0.0237	0.0326	0.0058	0.0467	0.0439	0.1152	0.0095	0.0395	0.0829	0.0216	0.021	0.008	0.0047	0.0189	0.0251	0.1074	0.0381	0.1037	0.0446	0.0067
16	rs117442782	54542943	0.81	1.21571301420429	1.04	0.276253925711104	0.879003586083575	1.13045204021371	0.0125	0.0121	0.078	0.0174	0.0529	0.021	0.0237	0.0326	0.0058	0.0467	0.0439	0.1152	0.0095	0.0395	0.0829	0.0216	0.021	0.008	0.0047	0.0188	0.025	0.1075	0.0381	0.1037	0.0445	0.0067
16	rs77119542	54542963	0.81	1.21571301420429	1.04	0.276253925711104	0.877946291403389	1.13127080953032	0.0124	0.0121	0.0781	0.0174	0.0528	0.021	0.0237	0.0326	0.0058	0.0467	0.044	0.1153	0.0095	0.0396	0.0828	0.0216	0.021	0.008	0.0047	0.0189	0.025	0.1073	0.0381	0.1038	0.0444	0.0067
16	rs72815291	54548051	0.8	1.31473769560416	1.05	0.24269399207398	0.940818457064567	0.971220409522277	0.0127	0.0121	0.0796	0.0177	0.0521	0.0208	0.0237	0.0317	0.0056	0.0463	0.0437	0.1163	0.0083	0.0401	0.0831	0.0205	0.0211	0.0083	0.0043	0.0186	0.0246	0.1081	0.0383	0.1048	0.0443	0.0063
16	rs8043730	54551802	0.79	1.41850260412024	1.05	0.24269399207398	1.13312683139927	0.911446753555987	0.0128	0.0119	0.0805	0.0178	0.0517	0.0208	0.0237	0.0313	0.0056	0.0463	0.0435	0.1164	0.008	0.0401	0.0834	0.0203	0.0213	0.0084	0.0041	0.0185	0.0246	0.1085	0.0382	0.105	0.0443	0.0063
16	rs80011539	54554426	0.79	1.41850260412024	1.05	0.24269399207398	1.18621880826689	0.908462360191172	0.0129	0.0118	0.0805	0.0179	0.0517	0.0208	0.0237	0.0312	0.0056	0.0464	0.0434	0.1166	0.008	0.0402	0.0833	0.0202	0.0213	0.0084	0.0041	0.0185	0.0246	0.1085	0.0382	0.1051	0.0442	0.0063
16	rs1908217	54559857	0.79	1.41850260412024	1.05	0.24269399207398	1.26060444033823	0.843935419354372	0.0126	0.0118	0.0809	0.018	0.0518	0.0207	0.0236	0.0314	0.0056	0.0472	0.0434	0.1167	0.0076	0.0404	0.083	0.0202	0.0212	0.0081	0.004	0.0184	0.0244	0.1084	0.0382	0.105	0.0445	0.0063
16	rs117526374	54560060	0.79	1.41850260412024	1.05	0.24269399207398	1.25487115336213	0.834357033955666	0.0126	0.0118	0.0809	0.018	0.0518	0.0207	0.0236	0.0314	0.0056	0.0472	0.0434	0.1167	0.0076	0.0404	0.083	0.0202	0.0212	0.0081	0.004	0.0185	0.0244	0.1084	0.0382	0.105	0.0445	0.0063
16	rs17201754	54560477	0.79	1.41850260412024	1.05	0.24269399207398	1.27172348786668	0.82726527443689	0.0126	0.0118	0.0809	0.018	0.0518	0.0207	0.0236	0.0314	0.0056	0.0472	0.0435	0.1167	0.0075	0.0404	0.0831	0.0202	0.0212	0.008	0.004	0.0185	0.0244	0.1084	0.0382	0.105	0.0445	0.0063
16	rs116896528	54561439	0.79	1.41850260412024	1.05	0.24269399207398	1.25064811730787	0.812659619413335	0.0126	0.0118	0.0809	0.018	0.0518	0.0207	0.0236	0.0314	0.0056	0.0472	0.0435	0.1167	0.0075	0.0404	0.083	0.0202	0.0212	0.008	0.004	0.0185	0.0244	0.1084	0.0382	0.105	0.0445	0.0063
16	rs77015297	54564349	0.79	1.41850260412024	1.05	0.24269399207398	1.23894622650175	0.818034279185622	0.0126	0.0118	0.0809	0.0181	0.0518	0.0208	0.0236	0.0314	0.0056	0.0473	0.0434	0.1169	0.0075	0.0404	0.083	0.0202	0.0212	0.008	0.004	0.0184	0.0244	0.1084	0.0383	0.1046	0.0445	0.0063
16	rs78684574	54565130	0.79	1.41850260412024	1.05	0.24269399207398	1.23847903269592	0.814501518209793	0.0126	0.0118	0.0809	0.0181	0.0518	0.0208	0.0236	0.0314	0.0056	0.0473	0.0434	0.1169	0.0075	0.0404	0.083	0.0202	0.0212	0.008	0.004	0.0184	0.0244	0.1084	0.0383	0.1045	0.0445	0.0063
16	rs6499702	54570859	0.79	1.41850260412024	1.05	0.24269399207398	1.25938175109236	0.811125376566293	0.0126	0.0118	0.081	0.0181	0.0517	0.0209	0.0236	0.0314	0.0056	0.0474	0.0434	0.117	0.0075	0.0404	0.083	0.0202	0.0213	0.0081	0.004	0.0184	0.0245	0.1083	0.0384	0.1041	0.0445	0.0063
16	rs117323337	54571219	0.79	1.41850260412024	1.04	0.276253925711104	1.24661788858889	0.802851085256366	0.0126	0.0118	0.081	0.0181	0.0517	0.0209	0.0236	0.0314	0.0056	0.0474	0.0434	0.1171	0.0075	0.0404	0.083	0.0202	0.0213	0.008	0.0039	0.0184	0.0245	0.1083	0.0384	0.1041	0.0445	0.0063
16	rs7203972	54575956	0.8	1.31473769560416	1.04	0.276253925711104	1.24334116723084	0.732217422204701	0.0126	0.0118	0.081	0.0184	0.0515	0.0209	0.0237	0.0311	0.0056	0.0475	0.0436	0.1171	0.0074	0.0404	0.0827	0.0201	0.0216	0.0079	0.0038	0.0185	0.0243	0.1084	0.0384	0.1041	0.0447	0.0063
16	rs80237434	54585187	0.8	1.31473769560416	1.04	0.276253925711104	1.15905267631976	0.701603093372534	0.0126	0.0118	0.0812	0.0186	0.0516	0.0209	0.0237	0.0311	0.0056	0.0475	0.0436	0.1172	0.0074	0.0404	0.0826	0.0201	0.0217	0.0079	0.0037	0.0185	0.0242	0.1083	0.0382	0.1038	0.0446	0.0063
16	rs74979105	54588062	0.8	1.31473769560416	1.04	0.276253925711104	1.15723217966286	0.701454472546347	0.0126	0.0118	0.0812	0.0186	0.0516	0.0209	0.0237	0.0311	0.0056	0.0475	0.0436	0.1172	0.0075	0.0404	0.0826	0.0201	0.0217	0.0079	0.0037	0.0185	0.0242	0.1083	0.0382	0.1038	0.0446	0.0062
16	rs9928983	54589811	0.8	1.31473769560416	1.03	0.312927433563081	1.16233240096585	0.701603093372534	0.0126	0.0118	0.0813	0.0186	0.0516	0.0209	0.0237	0.0311	0.0056	0.0475	0.0435	0.1172	0.0075	0.0404	0.0826	0.0201	0.0217	0.0079	0.0037	0.0185	0.0242	0.1082	0.0382	0.1037	0.0446	0.0062
16	rs1186821	54597908	0.79	1.41850260412024	1.03	0.312927433563081	1.31714528587678	0.709341071891551	0.0127	0.0117	0.0818	0.0192	0.0516	0.0209	0.0238	0.0315	0.0056	0.0476	0.0434	0.117	0.0074	0.0405	0.0822	0.0202	0.022	0.008	0.0036	0.0187	0.0246	0.108	0.0378	0.1026	0.0445	0.0062
16	rs1186808	54600280	0.79	1.41850260412024	1.02	0.35283343175317	1.31848475374984	0.708447260310056	0.0127	0.0117	0.0818	0.0192	0.0516	0.0209	0.0238	0.0315	0.0056	0.0476	0.0434	0.117	0.0074	0.0405	0.0822	0.0202	0.0221	0.008	0.0036	0.0187	0.0246	0.108	0.0378	0.1026	0.0445	0.0062
16	rs8051442	54605600	0.8	1.31473769560416	1.02	0.35283343175317	1.2117764060845	0.717994172716585	0.0127	0.0117	0.0818	0.0195	0.0516	0.0212	0.0239	0.0315	0.0056	0.0477	0.0434	0.1167	0.0074	0.0406	0.0821	0.0202	0.0223	0.0081	0.0036	0.0187	0.0246	0.1076	0.0378	0.102	0.0444	0.0063
16	rs62034191	54620935	0.8	1.31473769560416	1.02	0.35283343175317	1.24999169257539	0.751779704229855	0.0127	0.0116	0.0812	0.0202	0.0517	0.0217	0.0243	0.0316	0.0058	0.0476	0.0436	0.1166	0.0075	0.0407	0.0821	0.0203	0.0227	0.0081	0.0037	0.0189	0.0245	0.1069	0.0376	0.101	0.0439	0.0063
16	rs1186766	54627982	0.8	1.31473769560416	1.02	0.35283343175317	1.26757302780492	0.756612267601034	0.0127	0.0115	0.0815	0.0205	0.0519	0.0218	0.0244	0.0317	0.0058	0.0474	0.0435	0.1165	0.0076	0.0406	0.082	0.0203	0.0228	0.0081	0.0037	0.0189	0.0244	0.1069	0.0375	0.101	0.0436	0.0064
16	rs1151286	54630836	0.8	1.31473769560416	1.01	0.39608418712213	1.24914791270251	0.778745512630048	0.0127	0.0115	0.0815	0.0207	0.0518	0.0218	0.0246	0.0316	0.0059	0.0472	0.0432	0.1167	0.0076	0.0405	0.0822	0.0203	0.0231	0.0082	0.0038	0.0188	0.0244	0.1068	0.0373	0.101	0.0433	0.0064
16	rs8045019	54639332	0.8	1.31473769560416	1.01	0.39608418712213	1.24755470440282	0.814501518209793	0.0127	0.0114	0.0816	0.0207	0.052	0.0219	0.0246	0.0315	0.0059	0.0471	0.0431	0.1167	0.0078	0.0404	0.0821	0.0204	0.0231	0.0083	0.0038	0.0188	0.0244	0.1067	0.0372	0.1008	0.0432	0.0065
16	rs72817151	54651139	0.8	1.31473769560416	1.02	0.35283343175317	1.20474313026726	0.808365284687135	0.0127	0.0114	0.0817	0.0207	0.0521	0.0219	0.0246	0.0315	0.0059	0.047	0.0431	0.1167	0.0078	0.0404	0.0822	0.0204	0.0231	0.0083	0.0038	0.0188	0.0244	0.1067	0.0372	0.1008	0.0431	0.0064
16	rs11646446	54652322	0.8	1.31473769560416	1.02	0.35283343175317	1.20927592219346	0.811739000223831	0.0127	0.0114	0.0817	0.0207	0.0521	0.0219	0.0246	0.0315	0.0059	0.047	0.0431	0.1167	0.0078	0.0404	0.0822	0.0204	0.0231	0.0083	0.0038	0.0188	0.0244	0.1067	0.0371	0.1008	0.0431	0.0064
16	rs118140404	54655079	0.8	1.31473769560416	1.02	0.35283343175317	1.21186905508219	0.811585585120243	0.0127	0.0114	0.0817	0.0208	0.0521	0.0219	0.0246	0.0315	0.0059	0.047	0.0431	0.1167	0.0078	0.0404	0.0822	0.0204	0.0232	0.0083	0.0038	0.0188	0.0243	0.1067	0.0371	0.1008	0.0431	0.0064
16	rs74592828	54656092	0.8	1.31473769560416	1.02	0.35283343175317	1.20890565063056	0.811125376566293	0.0127	0.0114	0.0817	0.0208	0.0521	0.0219	0.0246	0.0315	0.0059	0.047	0.0431	0.1167	0.0078	0.0404	0.0822	0.0204	0.0232	0.0083	0.0038	0.0188	0.0243	0.1067	0.0371	0.1008	0.0431	0.0064
16	rs35105626	54663395	0.8	1.31473769560416	1.02	0.35283343175317	1.18520826968441	0.834048433661541	0.0127	0.0114	0.0817	0.0209	0.0521	0.0219	0.0246	0.0315	0.0059	0.047	0.0431	0.1166	0.0078	0.0403	0.0823	0.0204	0.0232	0.0083	0.0038	0.0188	0.0242	0.1066	0.0371	0.1007	0.0431	0.0064
16	rs7187550	54673195	0.8	1.31473769560416	1.03	0.312927433563081	1.16379122350439	0.824647618866395	0.0127	0.0114	0.0818	0.021	0.0521	0.0219	0.0247	0.0315	0.0059	0.0469	0.043	0.1166	0.0079	0.0402	0.0826	0.0204	0.0233	0.0083	0.0038	0.0189	0.024	0.1065	0.037	0.1006	0.0432	0.0064
16	rs74635150	54673627	0.81	1.21571301420429	1.03	0.312927433563081	0.980410379008714	0.986678452560972	0.0129	0.0116	0.0813	0.0221	0.0526	0.0227	0.025	0.0314	0.006	0.0457	0.0437	0.1163	0.0081	0.0401	0.0827	0.0209	0.0241	0.0085	0.0043	0.0192	0.0228	0.1047	0.0364	0.0999	0.0429	0.0068
16	rs7193843	54677292	0.8	1.31473769560416	1.03	0.312927433563081	1.37948522331948	1.55278782987293	0.0138	0.0119	0.0798	0.0243	0.0538	0.0235	0.0254	0.0311	0.0063	0.0438	0.0451	0.1155	0.0088	0.04	0.0826	0.0219	0.0257	0.0091	0.0053	0.0198	0.0205	0.1009	0.0353	0.0986	0.042	0.0076
16	rs117026780	54679369	0.8	1.31473769560416	1.03	0.312927433563081	1.41302271057153	1.56091115178029	0.0139	0.0119	0.0797	0.0243	0.0538	0.0235	0.0254	0.0312	0.0063	0.0438	0.0451	0.1155	0.0088	0.04	0.0825	0.0219	0.0258	0.0091	0.0053	0.0198	0.0206	0.1009	0.0353	0.0986	0.042	0.0076
16	rs8053560	54680247	0.8	1.31473769560416	1.03	0.312927433563081	1.44537269647605	1.57838986205959	0.0139	0.0119	0.0797	0.0243	0.0538	0.0235	0.0254	0.0312	0.0063	0.0439	0.0451	0.1155	0.0088	0.04	0.0825	0.0219	0.0258	0.0091	0.0053	0.0198	0.0206	0.1009	0.0353	0.0986	0.042	0.0077
16	rs16953806	54681404	0.8	1.31473769560416	1.03	0.312927433563081	1.41606855595616	1.57561894856607	0.0139	0.0119	0.0796	0.0243	0.0538	0.0235	0.0254	0.0312	0.0063	0.0439	0.0451	0.1156	0.0088	0.04	0.0825	0.0219	0.0258	0.0092	0.0053	0.0198	0.0206	0.1009	0.0353	0.0985	0.042	0.0076
16	rs3874617	54682770	0.8	1.31473769560416	1.03	0.312927433563081	1.32614874314322	1.56921410159401	0.0139	0.0119	0.0796	0.0243	0.0538	0.0235	0.0254	0.0311	0.0062	0.0441	0.0451	0.1156	0.0088	0.04	0.0826	0.022	0.0257	0.0091	0.0053	0.0198	0.0205	0.101	0.0351	0.0983	0.0421	0.0076
16	rs62034215	54684620	0.8	1.31473769560416	1.03	0.312927433563081	1.34740762718801	1.66046361697173	0.0139	0.0117	0.0793	0.0247	0.0541	0.0239	0.0255	0.031	0.006	0.0449	0.0453	0.1158	0.0091	0.0399	0.0826	0.022	0.0259	0.0091	0.0055	0.0197	0.0198	0.1009	0.0348	0.098	0.0419	0.0076
16	rs17205188	54685198	0.8	1.31473769560416	1.03	0.312927433563081	1.43301223207035	1.76761673812353	0.014	0.0117	0.0792	0.0247	0.0542	0.0239	0.0253	0.0309	0.006	0.0452	0.0454	0.116	0.0091	0.0402	0.0824	0.022	0.0259	0.0091	0.0056	0.0196	0.0195	0.1006	0.0346	0.098	0.0417	0.0077
16	rs8052998	54686451	0.8	1.31473769560416	1.03	0.312927433563081	1.43923700240362	1.76849764569505	0.014	0.0117	0.0792	0.0248	0.0543	0.0238	0.0251	0.0309	0.006	0.0452	0.0455	0.116	0.0092	0.0404	0.0824	0.022	0.0259	0.0091	0.0056	0.0195	0.0194	0.1006	0.0345	0.0978	0.0417	0.0078
16	rs77910873	54707615	0.8	1.31473769560416	1.03	0.312927433563081	1.58265242064369	1.82111377257843	0.0142	0.0119	0.079	0.0247	0.0548	0.0236	0.0243	0.0307	0.0061	0.0454	0.0458	0.1166	0.0091	0.0409	0.0823	0.0217	0.0257	0.0091	0.0058	0.0195	0.0189	0.1001	0.0348	0.0972	0.0419	0.0079
16	rs75567192	54711328	0.8	1.31473769560416	1.03	0.312927433563081	1.59536440234749	1.81297733355447	0.0142	0.012	0.079	0.0247	0.0548	0.0236	0.0243	0.0307	0.0062	0.0454	0.0458	0.1167	0.0091	0.041	0.0823	0.0217	0.0257	0.0092	0.0058	0.0195	0.0189	0.1	0.0348	0.0972	0.042	0.0079
16	rs11645236	54713198	0.8	1.31473769560416	1.03	0.312927433563081	1.59937006299805	1.81492252777099	0.0142	0.012	0.079	0.0247	0.0549	0.0236	0.0242	0.0307	0.0062	0.0454	0.0458	0.1168	0.0091	0.041	0.0823	0.0217	0.0257	0.0092	0.0058	0.0195	0.0189	0.1	0.0348	0.0971	0.042	0.0079
16	rs9938560	54715493	0.8	1.31473769560416	1.03	0.312927433563081	1.61212988917297	1.82713101569066	0.0142	0.012	0.079	0.0247	0.0549	0.0236	0.0242	0.0307	0.0062	0.0454	0.0458	0.1168	0.0091	0.041	0.0822	0.0217	0.0257	0.0092	0.0058	0.0195	0.019	0.1	0.0348	0.0971	0.042	0.008
16	rs56070789	54717281	0.8	1.31473769560416	1.03	0.312927433563081	1.60523096039307	1.82659996817593	0.0143	0.012	0.079	0.0247	0.0548	0.0235	0.0242	0.0307	0.0062	0.0454	0.0458	0.1168	0.0091	0.0411	0.0822	0.0217	0.0257	0.0092	0.0058	0.0195	0.0189	0.1	0.0348	0.0971	0.042	0.008
16	rs62034239	54722414	0.8	1.31473769560416	1.03	0.312927433563081	1.59485111657346	1.82270629544944	0.0143	0.012	0.079	0.0247	0.0549	0.0235	0.0241	0.0307	0.0062	0.0455	0.0458	0.1168	0.0091	0.0411	0.0822	0.0218	0.0257	0.0091	0.0059	0.0194	0.0189	0.1	0.0348	0.097	0.0422	0.008
16	rs80110441	54726859	0.8	1.31473769560416	1.03	0.312927433563081	1.63620380587585	1.82288325474825	0.0143	0.012	0.0791	0.0247	0.0549	0.0235	0.0241	0.0307	0.0062	0.0456	0.0458	0.1168	0.0091	0.0411	0.0821	0.0217	0.0257	0.0091	0.0059	0.0194	0.0188	0.1	0.0349	0.0969	0.0421	0.008
16	rs62034255	54726980	0.8	1.31473769560416	1.03	0.312927433563081	1.63993471049764	1.83297399447356	0.0143	0.012	0.0791	0.0247	0.0549	0.0235	0.0241	0.0307	0.0062	0.0455	0.0458	0.1169	0.0091	0.0411	0.0821	0.0217	0.0257	0.0091	0.0059	0.0194	0.0188	0.1	0.0348	0.0969	0.0421	0.008
16	rs118155900	54728084	0.8	1.31473769560416	1.03	0.312927433563081	1.62906136415917	1.82429901772866	0.0143	0.012	0.0791	0.0247	0.0549	0.0235	0.0241	0.0307	0.0062	0.0455	0.0458	0.1169	0.0091	0.0411	0.0821	0.0217	0.0257	0.0091	0.0059	0.0194	0.0188	0.1	0.0348	0.0969	0.0422	0.008
16	rs117069639	54729636	0.8	1.31473769560416	1.03	0.312927433563081	1.57150839366156	1.84147762204307	0.0143	0.012	0.079	0.0246	0.0549	0.0235	0.0239	0.0307	0.0062	0.0456	0.0459	0.117	0.0091	0.0412	0.0822	0.0216	0.0256	0.0091	0.0059	0.0192	0.0187	0.1	0.0348	0.0967	0.0424	0.008
16	rs7206354	54730864	0.8	1.31473769560416	1.04	0.276253925711104	1.53865243114124	1.85708212606054	0.0143	0.012	0.0791	0.0246	0.055	0.0235	0.0239	0.0307	0.0063	0.0456	0.046	0.117	0.0092	0.0413	0.0822	0.0216	0.0256	0.0091	0.0059	0.0191	0.0186	0.1	0.0348	0.0965	0.0425	0.008
16	rs1420562	54733746	0.8	1.31473769560416	1.04	0.276253925711104	1.42719174283592	1.84644065948142	0.0142	0.0119	0.079	0.0246	0.0549	0.0236	0.0239	0.0307	0.0063	0.0455	0.0459	0.1171	0.0092	0.0413	0.0824	0.0216	0.0256	0.0091	0.0059	0.0191	0.0186	0.1001	0.0345	0.0965	0.0428	0.008
16	rs11640335	54734548	0.8	1.31473769560416	1.04	0.276253925711104	1.4211831812503	1.83633934206543	0.0142	0.0119	0.079	0.0246	0.0548	0.0235	0.0239	0.0307	0.0063	0.0455	0.0459	0.1171	0.0092	0.0414	0.0824	0.0216	0.0256	0.0091	0.0059	0.0191	0.0186	0.1001	0.0345	0.0965	0.0428	0.008
16	rs17206459	54735841	0.8	1.31473769560416	1.04	0.276253925711104	1.41773989200997	1.84147762204307	0.0142	0.0118	0.079	0.0246	0.0548	0.0235	0.0238	0.0307	0.0063	0.0455	0.0459	0.1171	0.0092	0.0414	0.0824	0.0216	0.0256	0.0091	0.0059	0.0191	0.0186	0.1001	0.0345	0.0966	0.0428	0.008
16	rs72800411	54737617	0.8	1.31473769560416	1.04	0.276253925711104	1.44784949208337	1.85477573816623	0.0142	0.0118	0.079	0.0246	0.0548	0.0234	0.0238	0.0307	0.0063	0.0454	0.0458	0.117	0.0092	0.0414	0.0825	0.0217	0.0256	0.0091	0.0059	0.0191	0.0185	0.1001	0.0345	0.0966	0.0428	0.0081
16	rs62035364	54742285	0.82	1.12138066584829	1.04	0.276253925711104	1.08481129022083	1.76532667781999	0.0138	0.0119	0.0781	0.0241	0.0557	0.0225	0.0232	0.0297	0.0063	0.0445	0.0452	0.1184	0.0091	0.043	0.084	0.021	0.0248	0.009	0.0058	0.0191	0.0187	0.1	0.0348	0.0968	0.0444	0.0078
16	rs1477085	54743397	0.82	1.12138066584829	1.04	0.276253925711104	0.704679930488051	1.48993110144772	0.013	0.0122	0.0763	0.0231	0.0571	0.0214	0.022	0.0278	0.0062	0.0428	0.0438	0.1197	0.0091	0.0466	0.0857	0.0212	0.024	0.0087	0.0057	0.0189	0.0201	0.0992	0.0356	0.0967	0.0475	0.0073
16	rs34003714	54743705	0.82	1.12138066584829	1.04	0.276253925711104	0.57202543475549	1.41454830918743	0.0129	0.0122	0.0764	0.0231	0.057	0.0214	0.022	0.0277	0.0062	0.0427	0.0438	0.1197	0.0089	0.0468	0.0859	0.0213	0.0241	0.0085	0.0056	0.019	0.0202	0.099	0.0355	0.0969	0.0479	0.0072
16	rs112300092	54744217	0.82	1.12138066584829	1.04	0.276253925711104	0.592558262355943	1.38040388084118	0.0129	0.0122	0.0765	0.0233	0.057	0.0213	0.0219	0.0277	0.0062	0.0425	0.0437	0.1197	0.0089	0.0469	0.0861	0.0212	0.0241	0.0085	0.0055	0.019	0.0202	0.0988	0.0355	0.0971	0.0479	0.0072
16	rs12930416	54745377	0.82	1.12138066584829	1.06	0.212122118160079	0.566326036913378	1.36634483141076	0.0129	0.0122	0.0765	0.0234	0.0571	0.0212	0.0218	0.0278	0.0062	0.0424	0.0437	0.1196	0.0089	0.0471	0.0863	0.0212	0.0241	0.0085	0.0055	0.0191	0.0203	0.0986	0.0356	0.0975	0.0481	0.0072
16	rs1420553	54745610	0.82	1.12138066584829	1.06	0.212122118160079	0.575997150789318	1.36871456066171	0.0128	0.0122	0.0765	0.0236	0.0571	0.0212	0.0218	0.0278	0.0062	0.0424	0.0436	0.1195	0.0089	0.0471	0.0863	0.0211	0.0242	0.0085	0.0055	0.019	0.0204	0.0986	0.0356	0.0974	0.0481	0.0071
16	rs76204932	54746592	0.82	1.12138066584829	1.06	0.212122118160079	0.483709937957941	1.28970882696886	0.0127	0.0121	0.0768	0.0232	0.0574	0.0212	0.0214	0.0275	0.0061	0.042	0.0436	0.1197	0.0088	0.0471	0.0868	0.0212	0.0242	0.0084	0.0055	0.019	0.0202	0.0989	0.0356	0.0976	0.0482	0.007
16	rs12149854	54746701	0.82	1.12138066584829	1.06	0.212122118160079	0.471007744547235	1.27330188318469	0.0126	0.0121	0.0772	0.0232	0.0574	0.0212	0.0214	0.0274	0.0061	0.0419	0.0436	0.1197	0.0088	0.047	0.0869	0.0212	0.0243	0.0084	0.0055	0.019	0.0202	0.0989	0.0356	0.0976	0.0482	0.0069
16	rs117781575	54747561	0.82	1.12138066584829	1.06	0.212122118160079	0.469232758919802	1.09453444252898	0.0122	0.012	0.0779	0.0232	0.0578	0.0213	0.0208	0.0273	0.006	0.0414	0.0438	0.1199	0.0086	0.0468	0.0876	0.0211	0.0241	0.0081	0.0053	0.0192	0.0204	0.0988	0.0356	0.0976	0.0484	0.0067
16	rs7206791	54747754	0.82	1.12138066584829	1.07	0.184406357471863	0.425692934642233	1.08802704081022	0.0121	0.012	0.078	0.0233	0.058	0.0214	0.0207	0.0274	0.0059	0.0413	0.0438	0.1198	0.0085	0.0468	0.0878	0.0212	0.0241	0.0081	0.0053	0.0192	0.0205	0.0989	0.0356	0.0976	0.0485	0.0067
16	rs16953905	54750357	0.82	1.12138066584829	1.07	0.184406357471863	0.405762504789155	0.671726998887727	0.0109	0.0117	0.0762	0.0234	0.0588	0.0211	0.0205	0.0259	0.0056	0.0389	0.0435	0.1214	0.0081	0.0477	0.0916	0.0225	0.0251	0.0069	0.0047	0.0199	0.0219	0.0992	0.035	0.0981	0.0481	0.0059
16	rs57923757	54753118	0.81	1.21571301420429	1.07	0.184406357471863	0.398961901511226	0.654851644018312	0.0108	0.0116	0.0761	0.0235	0.0589	0.0212	0.0205	0.0256	0.0055	0.0387	0.0436	0.1217	0.008	0.0477	0.0922	0.0226	0.0254	0.0067	0.0046	0.0199	0.022	0.0992	0.0349	0.0981	0.0479	0.0057
16	rs117718703	54763722	0.81	1.21571301420429	1.07	0.184406357471863	0.415725710792996	0.501585960537479	0.0104	0.0115	0.0766	0.0237	0.0588	0.0215	0.0203	0.0256	0.0054	0.0381	0.0434	0.1223	0.0077	0.0479	0.0929	0.0226	0.0256	0.0063	0.0043	0.0199	0.0221	0.0993	0.0348	0.0983	0.0477	0.0056
16	rs11648973	54763903	0.81	1.21571301420429	1.07	0.184406357471863	0.416129056928214	0.495287134900879	0.0104	0.0115	0.0766	0.0238	0.0588	0.0215	0.0203	0.0256	0.0054	0.0381	0.0434	0.1223	0.0077	0.0479	0.0929	0.0226	0.0255	0.0063	0.0043	0.0199	0.0221	0.0993	0.0348	0.0983	0.0477	0.0056
16	rs111303131	54768915	0.81	1.21571301420429	1.08	0.159408631830651	0.422434887975938	0.525315366354696	0.0104	0.0115	0.0767	0.0238	0.0588	0.0216	0.0203	0.0256	0.0054	0.038	0.0434	0.1224	0.0077	0.0479	0.0929	0.0227	0.0256	0.0063	0.0043	0.0199	0.0221	0.0993	0.0348	0.0983	0.0477	0.0055
16	rs4784415	54770232	0.81	1.21571301420429	1.08	0.159408631830651	0.428612411140697	0.567064772139373	0.0104	0.0115	0.0767	0.0238	0.0588	0.0216	0.0203	0.0256	0.0054	0.0381	0.0434	0.1224	0.0077	0.0479	0.0929	0.0227	0.0256	0.0063	0.0043	0.02	0.0221	0.0993	0.0348	0.0983	0.0477	0.0055
16	rs72800429	54770885	0.81	1.21571301420429	1.08	0.159408631830651	0.427852394596499	0.564803367552132	0.0104	0.0115	0.0767	0.0238	0.0588	0.0216	0.0203	0.0256	0.0054	0.0381	0.0434	0.1224	0.0077	0.0479	0.0929	0.0227	0.0256	0.0063	0.0043	0.0199	0.0221	0.0993	0.0348	0.0983	0.0477	0.0055
16	rs4442801	54772657	0.81	1.21571301420429	1.08	0.159408631830651	0.426917908421085	0.551000682263586	0.0104	0.0115	0.0767	0.0238	0.0588	0.0216	0.0203	0.0256	0.0054	0.0381	0.0434	0.1224	0.0077	0.0479	0.0929	0.0227	0.0256	0.0063	0.0043	0.0199	0.0221	0.0993	0.0348	0.0983	0.0477	0.0055
16	rs1946149	54789462	0.8	1.31473769560416	1.08	0.159408631830651	0.467216917546509	0.469354217380389	0.0105	0.0112	0.0767	0.0234	0.0587	0.0214	0.0199	0.0255	0.0056	0.0381	0.043	0.1243	0.0073	0.0483	0.0935	0.0227	0.0257	0.006	0.0042	0.0197	0.0222	0.0995	0.0347	0.098	0.0476	0.0053
16	rs4622506	54790801	0.8	1.31473769560416	1.09	0.136985182682918	0.49293676905272	0.509694432018193	0.0106	0.0112	0.0767	0.0234	0.0587	0.0214	0.0199	0.0255	0.0057	0.0381	0.043	0.1243	0.0073	0.0484	0.0936	0.0227	0.0257	0.006	0.0042	0.0197	0.0223	0.0995	0.0347	0.098	0.0476	0.0053
16	rs75177768	54796350	0.8	1.31473769560416	1.09	0.136985182682918	0.503259192344815	0.500900323134958	0.0106	0.0111	0.0765	0.0233	0.0587	0.0213	0.0199	0.0255	0.0057	0.0381	0.043	0.1244	0.0072	0.0485	0.0936	0.0229	0.0257	0.006	0.0042	0.0196	0.0223	0.0995	0.0347	0.098	0.0476	0.0053
16	rs7184109	54797343	0.8	1.31473769560416	1.08	0.159408631830651	0.529837114280832	0.509281341970346	0.0105	0.0111	0.0764	0.0233	0.0587	0.0213	0.0198	0.0255	0.0057	0.0381	0.0429	0.1245	0.0071	0.0486	0.0937	0.0232	0.0257	0.0059	0.0042	0.0196	0.0223	0.0995	0.0348	0.0981	0.0476	0.0053
16	rs12599071	54798678	0.8	1.31473769560416	1.08	0.159408631830651	0.549256509974839	0.533936128374853	0.0105	0.011	0.0763	0.0233	0.0587	0.0213	0.0198	0.0255	0.0057	0.0382	0.0429	0.1245	0.0071	0.0486	0.0938	0.0233	0.0257	0.0059	0.0041	0.0196	0.0223	0.0994	0.0348	0.0981	0.0476	0.0053
16	rs9924588	54805426	0.8	1.31473769560416	1.08	0.159408631830651	0.538361826365161	0.529760417885937	0.0104	0.011	0.0763	0.0234	0.0587	0.0213	0.0198	0.0255	0.0057	0.0381	0.0429	0.1245	0.0071	0.0487	0.0939	0.0233	0.0257	0.0059	0.0042	0.0195	0.0223	0.0993	0.0348	0.0981	0.0476	0.0053
16	rs75320636	54805870	0.8	1.31473769560416	1.08	0.159408631830651	0.527247011873015	0.503644303702754	0.0104	0.011	0.0763	0.0234	0.0587	0.0213	0.0198	0.0255	0.0057	0.0381	0.0429	0.1245	0.0071	0.0487	0.0939	0.0233	0.0257	0.0059	0.0042	0.0195	0.0223	0.0993	0.0348	0.0981	0.0476	0.0053
16	rs12919574	54813885	0.8	1.31473769560416	1.08	0.159408631830651	0.488250487524251	0.466390515467844	0.0103	0.0109	0.076	0.0235	0.0585	0.0214	0.0198	0.0256	0.0056	0.0381	0.0427	0.1245	0.007	0.0489	0.0937	0.0235	0.0258	0.0059	0.0043	0.0196	0.0225	0.0994	0.0347	0.0978	0.0477	0.0053
16	rs72800462	54827763	0.8	1.31473769560416	1.08	0.159408631830651	0.4904347312226	0.475837396802033	0.0103	0.0109	0.0757	0.0236	0.0584	0.0214	0.0199	0.0258	0.0056	0.038	0.0425	0.1245	0.007	0.0491	0.0935	0.0236	0.0259	0.0059	0.0044	0.0196	0.0227	0.0994	0.0347	0.0976	0.0478	0.0053
16	rs72800466	54830487	0.8	1.31473769560416	1.08	0.159408631830651	0.499659859201179	0.481121920740062	0.0103	0.0109	0.0757	0.0236	0.0584	0.0214	0.0199	0.0258	0.0056	0.038	0.0425	0.1245	0.0069	0.0491	0.0935	0.0237	0.0259	0.0059	0.0044	0.0196	0.0227	0.0994	0.0347	0.0976	0.0478	0.0053
16	rs77655133	54830524	0.8	1.31473769560416	1.08	0.159408631830651	0.499218691536251	0.479629885376143	0.0103	0.0109	0.0757	0.0236	0.0584	0.0214	0.0199	0.0258	0.0056	0.038	0.0425	0.1245	0.0069	0.0491	0.0935	0.0237	0.0259	0.0059	0.0044	0.0196	0.0227	0.0994	0.0347	0.0976	0.0478	0.0053
16	rs72800467	54836204	0.8	1.31473769560416	1.08	0.159408631830651	0.500984485731658	0.471647697668966	0.0103	0.0109	0.0756	0.0236	0.0585	0.0214	0.0199	0.0259	0.0056	0.038	0.0425	0.1245	0.0069	0.0491	0.0935	0.0237	0.0259	0.0059	0.0045	0.0196	0.0227	0.0995	0.0347	0.0975	0.0477	0.0053
16	rs12598453	54843731	0.8	1.31473769560416	1.08	0.159408631830651	0.555471385984717	0.5328218069394	0.0103	0.0109	0.0755	0.0237	0.0585	0.0215	0.0199	0.026	0.0056	0.038	0.0424	0.1245	0.0069	0.0492	0.0935	0.0237	0.026	0.0059	0.0046	0.0196	0.0228	0.0996	0.0347	0.0974	0.0477	0.0053
16	rs55938134	54844858	0.8	1.31473769560416	1.08	0.159408631830651	0.54866319515973	0.521156664447088	0.0103	0.0109	0.0755	0.0237	0.0585	0.0215	0.0199	0.026	0.0056	0.038	0.0424	0.1244	0.0069	0.0492	0.0935	0.0237	0.026	0.0059	0.0046	0.0196	0.0228	0.0997	0.0347	0.0975	0.0477	0.0053
16	rs79521817	54848023	0.8	1.31473769560416	1.09	0.136985182682918	0.492811521369133	0.422801301298662	0.0103	0.0108	0.0754	0.0237	0.0585	0.0215	0.0199	0.0259	0.0055	0.038	0.0423	0.1244	0.0069	0.0492	0.0935	0.0237	0.026	0.0058	0.0046	0.0196	0.0228	0.0997	0.0347	0.0975	0.0476	0.0053
16	rs12598329	54856933	0.8	1.31473769560416	1.1	0.116987187387052	0.519127649793074	0.453382189754086	0.0102	0.0108	0.0747	0.0237	0.0587	0.0217	0.0201	0.0257	0.0056	0.0381	0.0421	0.1243	0.0069	0.0496	0.0932	0.0239	0.0263	0.0056	0.0046	0.0196	0.0229	0.0998	0.0347	0.0977	0.0476	0.0052
16	rs77540296	54857906	0.8	1.31473769560416	1.1	0.116987187387052	0.467705218092129	0.414691855576725	0.0102	0.0107	0.0747	0.0236	0.0587	0.0218	0.0202	0.0255	0.0056	0.0382	0.0421	0.1241	0.0068	0.0496	0.0931	0.0238	0.0264	0.0056	0.0046	0.0196	0.0229	0.0998	0.0347	0.0977	0.0477	0.0052
16	rs4784429	54859732	0.8	1.31473769560416	1.1	0.116987187387052	0.509540113977568	0.4020907599526	0.0102	0.0106	0.0749	0.0232	0.0589	0.0217	0.0197	0.0255	0.0056	0.0384	0.0422	0.1237	0.0068	0.0499	0.0931	0.0239	0.0267	0.0055	0.0047	0.0196	0.0232	0.0996	0.0349	0.0974	0.0478	0.0052
16	rs56269214	54860224	0.8	1.31473769560416	1.1	0.116987187387052	0.491997785400327	0.367337785812469	0.0103	0.0106	0.0749	0.0232	0.0589	0.0217	0.0198	0.0255	0.0055	0.0384	0.0421	0.1238	0.0068	0.0501	0.0929	0.0239	0.0267	0.0055	0.0047	0.0196	0.0232	0.0996	0.0348	0.0975	0.0477	0.0052
16	rs76413428	54861911	0.8	1.31473769560416	1.1	0.116987187387052	0.53119932993019	0.338902285951402	0.0102	0.0106	0.0748	0.0231	0.0587	0.0216	0.0198	0.0255	0.0055	0.0383	0.0421	0.124	0.0068	0.0501	0.093	0.0238	0.0268	0.0054	0.0047	0.0196	0.0232	0.0997	0.0348	0.0973	0.0477	0.0051
16	rs112295767	54877116	0.81	1.21571301420429	1.1	0.116987187387052	0.511833333639893	0.224938286978408	0.0101	0.0104	0.0737	0.0227	0.0566	0.0211	0.0201	0.028	0.005	0.037	0.0429	0.1275	0.0062	0.0519	0.0939	0.0227	0.0273	0.0044	0.0049	0.0203	0.0239	0.0991	0.0354	0.0938	0.0488	0.0047
16	rs7193444	54882076	0.81	1.21571301420429	1.1	0.116987187387052	0.502690051919414	0.223202115815338	0.0101	0.0105	0.0737	0.0225	0.0565	0.0211	0.0201	0.0281	0.005	0.0369	0.0429	0.1276	0.0063	0.0523	0.0939	0.0223	0.0273	0.0044	0.0049	0.0203	0.0239	0.0991	0.0354	0.0937	0.049	0.0047
16	rs12932315	54883046	0.81	1.21571301420429	1.1	0.116987187387052	0.476845173065056	0.229407151379004	0.0101	0.0105	0.0737	0.0224	0.0565	0.0211	0.0201	0.028	0.005	0.0369	0.0429	0.1277	0.0063	0.0525	0.0938	0.0224	0.0273	0.0044	0.0049	0.0203	0.024	0.0992	0.0353	0.0936	0.049	0.0047
16	rs7194842	54885902	0.8	1.31473769560416	1.1	0.116987187387052	0.479251698215131	0.224069653087461	0.0101	0.0105	0.0737	0.0224	0.0562	0.0212	0.0201	0.0281	0.005	0.0369	0.0427	0.1277	0.0062	0.0526	0.094	0.0223	0.0274	0.0044	0.0049	0.0203	0.024	0.0991	0.0354	0.0936	0.049	0.0047
16	rs117544480	54889491	0.8	1.31473769560416	1.1	0.116987187387052	0.490809645430245	0.223310497914428	0.0101	0.0105	0.0737	0.0224	0.0563	0.0212	0.0201	0.0281	0.005	0.0368	0.0427	0.1278	0.0062	0.0527	0.094	0.0223	0.0274	0.0044	0.0049	0.0203	0.0241	0.0991	0.0354	0.0934	0.049	0.0047
16	rs79920182	54890655	0.8	1.31473769560416	1.1	0.116987187387052	0.493876615570485	0.222985403147802	0.0101	0.0105	0.0737	0.0224	0.0563	0.0212	0.0201	0.0282	0.005	0.0368	0.0428	0.1278	0.0062	0.0527	0.094	0.0223	0.0274	0.0044	0.0049	0.0203	0.0241	0.0991	0.0354	0.0933	0.049	0.0047
16	rs118070355	54894030	0.8	1.31473769560416	1.1	0.116987187387052	0.49419008942104	0.222552184077505	0.0101	0.0105	0.0737	0.0224	0.0562	0.0212	0.0201	0.0282	0.005	0.0368	0.0428	0.1279	0.0062	0.0528	0.094	0.0222	0.0274	0.0043	0.0049	0.0203	0.0242	0.0991	0.0353	0.0932	0.049	0.0047
16	rs72800492	54896725	0.8	1.31473769560416	1.11	0.0992615496976265	0.480983082062176	0.221254179915476	0.0102	0.0105	0.0737	0.0224	0.0562	0.0212	0.0201	0.0283	0.0048	0.0368	0.0428	0.1279	0.0062	0.0528	0.0941	0.0222	0.0274	0.0043	0.0049	0.0203	0.0242	0.0991	0.0354	0.0933	0.049	0.0047
16	rs76486095	54899439	0.8	1.31473769560416	1.11	0.0992615496976265	0.499785941506253	0.220174408763185	0.0102	0.0105	0.0738	0.0224	0.0561	0.0211	0.0201	0.0283	0.0048	0.0367	0.0427	0.128	0.0061	0.0528	0.0941	0.0221	0.0274	0.0043	0.0049	0.0203	0.0242	0.0991	0.0354	0.0932	0.0491	0.0047
16	rs117627396	54905615	0.8	1.31473769560416	1.11	0.0992615496976265	0.567396826466392	0.217267691610937	0.0103	0.0107	0.074	0.0224	0.0557	0.021	0.0202	0.0284	0.0048	0.0365	0.0427	0.1282	0.0061	0.0529	0.0945	0.0217	0.0275	0.0043	0.005	0.0203	0.0244	0.0991	0.0353	0.0929	0.0491	0.0048
16	rs72800495	54912814	0.8	1.31473769560416	1.12	0.083651866997597	0.602778339308326	0.219635172294957	0.0104	0.0107	0.0741	0.0224	0.0555	0.021	0.0202	0.0286	0.0048	0.0364	0.0427	0.1283	0.0061	0.0529	0.0947	0.0215	0.0275	0.0043	0.0051	0.0203	0.0245	0.099	0.0353	0.0927	0.0491	0.0049
16	rs60974058	54915282	0.8	1.31473769560416	1.12	0.083651866997597	0.619758172937977	0.220930067034867	0.0104	0.0108	0.0741	0.0224	0.0554	0.021	0.0202	0.0286	0.0048	0.0363	0.0427	0.1283	0.0061	0.0529	0.0947	0.0213	0.0275	0.0043	0.0051	0.0202	0.0245	0.0991	0.0353	0.0926	0.0491	0.0049
16	rs79587910	54929825	0.79	1.41850260412024	1.13	0.0699995683306186	0.771662916767174	0.224503833117382	0.0104	0.0108	0.0742	0.0224	0.0549	0.0209	0.0204	0.0289	0.0047	0.0359	0.0425	0.1289	0.0062	0.0528	0.0955	0.0208	0.028	0.0043	0.0053	0.0202	0.0249	0.0987	0.0348	0.0925	0.0489	0.005
16	rs58564134	54941739	0.79	1.41850260412024	1.13	0.0699995683306186	0.886664603212353	0.240647261244145	0.0105	0.0109	0.0743	0.0224	0.0549	0.0208	0.0205	0.0292	0.0047	0.0357	0.0424	0.1291	0.0063	0.0528	0.0958	0.0206	0.0282	0.0043	0.0054	0.0201	0.0251	0.0984	0.0346	0.0924	0.0488	0.0051
16	rs12922306	54943245	0.79	1.41850260412024	1.13	0.0699995683306186	0.887236224981675	0.241536117976837	0.0105	0.0109	0.0743	0.0223	0.0548	0.0208	0.0205	0.0292	0.0047	0.0357	0.0423	0.1291	0.0063	0.0528	0.0958	0.0206	0.0282	0.0043	0.0054	0.0201	0.0251	0.0984	0.0346	0.0924	0.0488	0.0051
16	rs117633800	54964206	0.79	1.41850260412024	1.12	0.083651866997597	0.904950876034719	0.241424953590957	0.0104	0.0109	0.0742	0.0224	0.0547	0.0207	0.0205	0.0293	0.0047	0.0356	0.0423	0.1291	0.0062	0.0528	0.0959	0.0206	0.0281	0.0043	0.0054	0.0202	0.0252	0.0985	0.0348	0.0924	0.0488	0.0051
16	rs13336114	54967096	0.79	1.41850260412024	1.12	0.083651866997597	0.914028597329603	0.254767063541176	0.0104	0.0109	0.0741	0.0224	0.0547	0.0207	0.0205	0.0293	0.0047	0.0356	0.0423	0.1291	0.0062	0.0527	0.096	0.0206	0.0281	0.0043	0.0054	0.0203	0.0252	0.0985	0.0348	0.0924	0.0489	0.0051
16	rs79172582	54973062	0.79	1.41850260412024	1.12	0.083651866997597	0.890669211387653	0.262720436874489	0.0104	0.0108	0.0742	0.0224	0.0546	0.0207	0.0205	0.0293	0.0047	0.0356	0.0423	0.1291	0.0062	0.0527	0.0962	0.0205	0.0281	0.0043	0.0054	0.0203	0.0252	0.0985	0.0348	0.0924	0.0489	0.0051
16	rs60260840	54973941	0.79	1.41850260412024	1.12	0.083651866997597	0.895337179821725	0.257598741761976	0.0104	0.0108	0.0742	0.0224	0.0546	0.0207	0.0205	0.0293	0.0047	0.0356	0.0423	0.1291	0.0062	0.0527	0.0962	0.0205	0.0281	0.0043	0.0054	0.0203	0.0252	0.0985	0.0348	0.0924	0.0489	0.0051
16	rs113968518	54981732	0.79	1.41850260412024	1.12	0.083651866997597	0.879491749375316	0.241869709248799	0.0104	0.0108	0.0743	0.0223	0.0546	0.0207	0.0205	0.0293	0.0047	0.0356	0.0422	0.1289	0.0062	0.0527	0.0962	0.0205	0.0281	0.0043	0.0054	0.0203	0.0252	0.0985	0.0348	0.0924	0.0489	0.0051
16	rs77513659	54982880	0.79	1.41850260412024	1.12	0.083651866997597	0.878108917160737	0.241424953590957	0.0104	0.0108	0.0743	0.0223	0.0546	0.0207	0.0205	0.0293	0.0047	0.0356	0.0422	0.1288	0.0062	0.0527	0.0963	0.0205	0.0281	0.0043	0.0054	0.0203	0.0252	0.0985	0.0348	0.0924	0.0489	0.0051
16	rs3885882	54986139	0.79	1.41850260412024	1.12	0.083651866997597	0.771585987075745	0.249133419373995	0.0104	0.0108	0.0746	0.0222	0.0546	0.0206	0.0206	0.0294	0.0047	0.0364	0.0419	0.1273	0.0062	0.0527	0.0966	0.0205	0.028	0.0043	0.0054	0.0203	0.0252	0.0989	0.0347	0.0925	0.0489	0.0051
16	rs4784437	54986256	0.79	1.41850260412024	1.12	0.083651866997597	0.762378723389626	0.248347895469178	0.0104	0.0108	0.0746	0.0222	0.0546	0.0206	0.0206	0.0294	0.0046	0.0364	0.042	0.1273	0.0062	0.0527	0.0966	0.0205	0.028	0.0043	0.0054	0.0204	0.0252	0.0989	0.0347	0.0925	0.0489	0.0051
16	rs116999486	54992278	0.79	1.41850260412024	1.12	0.083651866997597	0.717891359766854	0.227223649507809	0.0104	0.0107	0.0746	0.0222	0.0545	0.0206	0.0206	0.0294	0.0046	0.0364	0.042	0.1273	0.0062	0.0527	0.0965	0.0205	0.028	0.0043	0.0053	0.0203	0.0252	0.0989	0.0347	0.0924	0.049	0.0051
16	rs11647574	54996637	0.78	1.52705211888891	1.12	0.083651866997597	0.601470616361265	0.239759453700918	0.0109	0.0101	0.0757	0.0223	0.0515	0.0202	0.0215	0.0303	0.0046	0.0365	0.0425	0.1287	0.0062	0.0519	0.0947	0.0211	0.0276	0.0045	0.0055	0.019	0.0255	0.0999	0.035	0.0937	0.048	0.0054
16	rs117558413	54996727	0.78	1.52705211888891	1.12	0.083651866997597	0.650365928807431	0.245101988245849	0.0109	0.0101	0.0758	0.0222	0.0511	0.0202	0.0215	0.0303	0.0046	0.0366	0.0428	0.1288	0.0062	0.0518	0.0947	0.0211	0.0274	0.0046	0.0056	0.019	0.0255	0.1	0.0349	0.0936	0.0478	0.0054
16	rs59603380	54996827	0.78	1.52705211888891	1.13	0.0699995683306186	0.588057110405617	0.249133419373995	0.0109	0.0101	0.0759	0.0221	0.0512	0.0201	0.0215	0.0302	0.0046	0.0367	0.0429	0.1292	0.0062	0.0517	0.0946	0.0212	0.0273	0.0047	0.0056	0.019	0.0255	0.1	0.0348	0.0937	0.0475	0.0054
16	rs4238770	54997001	0.79	1.41850260412024	1.13	0.0699995683306186	0.554146318014686	0.244990302826352	0.0109	0.0101	0.0762	0.0221	0.0511	0.0201	0.0216	0.03	0.0047	0.0368	0.0429	0.1293	0.0062	0.0515	0.0947	0.0211	0.0272	0.0048	0.0056	0.0189	0.0255	0.1	0.0347	0.0941	0.0472	0.0053
16	rs4783859	54998943	0.8	1.31473769560416	1.13	0.0699995683306186	0.325769638044345	0.134478707728928	0.0104	0.0091	0.0801	0.0217	0.0492	0.0197	0.0212	0.0288	0.0044	0.0359	0.0424	0.1331	0.0055	0.0505	0.0956	0.0209	0.0268	0.0047	0.005	0.0186	0.0252	0.1023	0.0342	0.0965	0.046	0.0048
16	rs72802716	55000915	0.8	1.31473769560416	1.12	0.083651866997597	0.238312095193264	0.0950290950788296	0.0101	0.0085	0.0821	0.0211	0.0482	0.0194	0.0207	0.0285	0.0041	0.035	0.0416	0.1373	0.0051	0.0499	0.097	0.0208	0.0266	0.0045	0.0046	0.0185	0.025	0.104	0.0335	0.0975	0.0452	0.0045
16	rs72802717	55001471	0.8	1.31473769560416	1.13	0.0699995683306186	0.211878703649563	0.0980733211585958	0.01	0.0084	0.0822	0.021	0.0478	0.0194	0.0206	0.0282	0.0042	0.0347	0.0415	0.1384	0.0052	0.0497	0.0973	0.0208	0.0266	0.0046	0.0045	0.0184	0.0248	0.1044	0.0333	0.0977	0.045	0.0045
16	rs72802719	55003508	0.8	1.31473769560416	1.13	0.0699995683306186	0.193814021180484	0.104108688783079	0.01	0.0083	0.0825	0.021	0.0475	0.0195	0.0205	0.028	0.0042	0.0344	0.0412	0.1392	0.0052	0.0494	0.0978	0.0208	0.0267	0.0045	0.0044	0.0184	0.0247	0.1047	0.0331	0.0979	0.0446	0.0045
16	rs68089124	55009145	0.8	1.31473769560416	1.13	0.0699995683306186	0.136648153596021	0.112484340870142	0.0099	0.0081	0.0831	0.0207	0.0469	0.0196	0.0205	0.0277	0.0041	0.0342	0.041	0.1405	0.0051	0.0489	0.0987	0.0208	0.0267	0.0045	0.0041	0.0186	0.0244	0.1053	0.0329	0.0981	0.0443	0.0045
16	rs12923455	55011398	0.8	1.31473769560416	1.13	0.0699995683306186	0.122459069551809	0.120668375289539	0.0099	0.0081	0.0833	0.0206	0.047	0.0197	0.0205	0.0276	0.0041	0.0341	0.0409	0.1408	0.005	0.0487	0.0989	0.0209	0.0268	0.0045	0.0041	0.0186	0.0241	0.1056	0.0326	0.0981	0.0441	0.0045
16	rs35755352	55018268	0.79	1.41850260412024	1.12	0.083651866997597	0.109206499874806	0.119883745808456	0.0098	0.008	0.0836	0.0206	0.0467	0.0197	0.0207	0.0273	0.0041	0.0339	0.0406	0.1418	0.0049	0.0485	0.0993	0.0212	0.027	0.0044	0.004	0.0188	0.0239	0.106	0.0323	0.0981	0.0438	0.0044
16	rs4619399	55020213	0.79	1.41850260412024	1.1	0.116987187387052	0.105998441711452	0.102956120694023	0.0098	0.0079	0.0837	0.0206	0.0465	0.0197	0.0207	0.0272	0.004	0.0339	0.0407	0.1421	0.0049	0.0484	0.0995	0.0212	0.027	0.0045	0.0039	0.0188	0.0238	0.1059	0.0322	0.0983	0.0438	0.0044
16	rs62034607	55030709	0.79	1.41850260412024	1.1	0.116987187387052	0.0831303508856515	0.115989665167208	0.0096	0.0076	0.0842	0.0205	0.046	0.0196	0.021	0.0266	0.0038	0.0336	0.0412	0.1432	0.0047	0.0474	0.1007	0.0214	0.0272	0.0044	0.0036	0.019	0.0236	0.1066	0.0315	0.0987	0.0432	0.0042
16	rs76230500	55033937	0.79	1.41850260412024	1.1	0.116987187387052	0.0779437966505664	0.0990424648448036	0.0096	0.0075	0.0844	0.0204	0.0459	0.0196	0.0211	0.0264	0.0038	0.0335	0.0413	0.1435	0.0047	0.0472	0.1011	0.0215	0.0273	0.0044	0.0035	0.0191	0.0235	0.1068	0.0314	0.0988	0.043	0.0042
16	rs8045224	55035688	0.79	1.41850260412024	1.1	0.116987187387052	0.0745619040139552	0.0794214207750481	0.0095	0.0074	0.0844	0.0204	0.0457	0.0196	0.0212	0.0263	0.0038	0.0335	0.0415	0.1437	0.0047	0.0471	0.1013	0.0216	0.0274	0.0044	0.0035	0.0191	0.0234	0.1068	0.0313	0.0988	0.0429	0.0042
16	rs72802734	55036595	0.79	1.41850260412024	1.1	0.116987187387052	0.0741779058945424	0.0813573477662263	0.0095	0.0074	0.0843	0.0204	0.0456	0.0196	0.0213	0.0263	0.0038	0.0335	0.0415	0.1438	0.0046	0.0471	0.1014	0.0216	0.0274	0.0043	0.0034	0.0192	0.0234	0.1069	0.0313	0.0988	0.0429	0.0041
16	rs56159156	55038197	0.79	1.41850260412024	1.1	0.116987187387052	0.0740076518528885	0.0730826690391564	0.0095	0.0074	0.0843	0.0204	0.0456	0.0196	0.0213	0.0262	0.0038	0.0335	0.0416	0.1439	0.0046	0.0471	0.1014	0.0217	0.0275	0.0043	0.0034	0.0192	0.0234	0.107	0.0312	0.0989	0.0429	0.0041
16	rs36115171	55041428	0.79	1.41850260412024	1.11	0.0992615496976265	0.0708621608534568	0.0573325947688789	0.0094	0.0074	0.0843	0.0203	0.0456	0.0197	0.0214	0.026	0.0038	0.0338	0.0416	0.144	0.0046	0.0474	0.1016	0.0218	0.0276	0.0043	0.0033	0.0192	0.0233	0.1072	0.031	0.0988	0.0427	0.004
16	rs11863915	55044859	0.79	1.41850260412024	1.11	0.0992615496976265	0.0742631279201296	0.0501054942421736	0.009	0.0071	0.0845	0.0202	0.0447	0.0199	0.0216	0.0253	0.0036	0.0341	0.0418	0.1453	0.0041	0.0473	0.1025	0.0223	0.028	0.0039	0.003	0.0192	0.0228	0.1079	0.0306	0.0991	0.0425	0.0035
16	rs76546270	55048320	0.79	1.41850260412024	1.11	0.0992615496976265	0.0863314808606199	0.0563661621431068	0.0088	0.0069	0.0846	0.0201	0.0442	0.0201	0.0218	0.025	0.0035	0.0342	0.042	0.146	0.0039	0.0472	0.103	0.0226	0.0283	0.0038	0.0029	0.0193	0.0226	0.1082	0.0304	0.0992	0.0423	0.0033
16	rs1466603	55064926	0.79	1.41850260412024	1.12	0.083651866997597	0.0962247341469918	0.0616679452004823	0.0088	0.0069	0.0845	0.02	0.044	0.0201	0.0218	0.0249	0.0035	0.0343	0.042	0.1462	0.0039	0.0474	0.1032	0.0226	0.0283	0.0037	0.0028	0.0192	0.0226	0.1086	0.0303	0.0991	0.0423	0.0032
16	rs4783865	55069693	0.79	1.41850260412024	1.12	0.083651866997597	0.108554723208056	0.0713014336840054	0.0087	0.0069	0.0845	0.02	0.0439	0.0201	0.0218	0.0249	0.0035	0.0343	0.042	0.1462	0.0038	0.0475	0.1034	0.0227	0.0284	0.0037	0.0028	0.0192	0.0226	0.1089	0.0303	0.0991	0.0423	0.0031
16	rs117226381	55071338	0.79	1.41850260412024	1.12	0.083651866997597	0.102639982597364	0.0614679728446678	0.0086	0.0069	0.0844	0.02	0.0439	0.0201	0.0219	0.0249	0.0035	0.0342	0.042	0.1462	0.0038	0.0476	0.1034	0.0228	0.0284	0.0036	0.0027	0.0192	0.0225	0.109	0.0302	0.0991	0.0423	0.0031
16	rs60837155	55074310	0.79	1.41850260412024	1.13	0.0699995683306186	0.116677418713677	0.062336505297396	0.0086	0.0068	0.0841	0.0199	0.0437	0.0201	0.022	0.0248	0.0035	0.0344	0.0421	0.1463	0.0036	0.0479	0.1033	0.023	0.0283	0.0035	0.0027	0.0192	0.0224	0.1094	0.03	0.0993	0.0423	0.0029
16	rs16954174	55079035	0.78	1.52705211888891	1.13	0.0699995683306186	0.161558297697988	0.0716562263313227	0.0086	0.0067	0.0837	0.0199	0.0435	0.0201	0.0223	0.0246	0.0035	0.0346	0.0423	0.1465	0.0035	0.0483	0.1033	0.0232	0.0283	0.0033	0.0026	0.0192	0.0223	0.11	0.0298	0.0996	0.0422	0.0027
16	rs4784466	55079850	0.78	1.52705211888891	1.13	0.0699995683306186	0.165723537551898	0.0736564921435649	0.0086	0.0067	0.0837	0.0199	0.0435	0.0201	0.0223	0.0246	0.0035	0.0346	0.0423	0.1465	0.0035	0.0483	0.1033	0.0232	0.0283	0.0033	0.0026	0.0192	0.0223	0.11	0.0298	0.0996	0.0422	0.0027
16	rs7359482	55080056	0.78	1.52705211888891	1.13	0.0699995683306186	0.167442195473165	0.0762614879656374	0.0086	0.0067	0.0837	0.0199	0.0435	0.0201	0.0223	0.0246	0.0035	0.0346	0.0423	0.1465	0.0035	0.0483	0.1033	0.0232	0.0283	0.0033	0.0026	0.0192	0.0223	0.11	0.0298	0.0996	0.0422	0.0027
16	rs55932191	55083319	0.78	1.52705211888891	1.13	0.0699995683306186	0.16138609296367	0.0764802456905709	0.0086	0.0066	0.0836	0.0199	0.0434	0.0201	0.0223	0.0246	0.0035	0.0347	0.0423	0.1465	0.0034	0.0484	0.1033	0.0233	0.0283	0.0033	0.0025	0.0192	0.0222	0.11	0.0297	0.0997	0.0422	0.0026
16	rs72802760	55084317	0.78	1.52705211888891	1.13	0.0699995683306186	0.160767047880406	0.0764072979413735	0.0086	0.0066	0.0836	0.0199	0.0434	0.0201	0.0224	0.0246	0.0034	0.0347	0.0423	0.1465	0.0034	0.0485	0.1033	0.0233	0.0283	0.0033	0.0025	0.0192	0.0222	0.11	0.0297	0.0997	0.0422	0.0026
16	rs72802761	55090177	0.78	1.52705211888891	1.13	0.0699995683306186	0.16384149790606	0.0719405849697624	0.0086	0.0066	0.0836	0.0199	0.0433	0.0202	0.0224	0.0246	0.0034	0.0348	0.0423	0.1465	0.0034	0.0486	0.1034	0.0234	0.0283	0.0033	0.0025	0.0192	0.0221	0.1099	0.0296	0.0998	0.0422	0.0025
16	rs117168950	55090769	0.78	1.52705211888891	1.13	0.0699995683306186	0.167653354972354	0.0791992646146135	0.0086	0.0065	0.0837	0.0199	0.0433	0.0202	0.0225	0.0246	0.0034	0.0348	0.0423	0.1465	0.0033	0.0486	0.1034	0.0235	0.0283	0.0033	0.0024	0.0192	0.0221	0.1099	0.0295	0.0998	0.0422	0.0025
16	rs11859743	55093418	0.78	1.52705211888891	1.13	0.0699995683306186	0.174889101414444	0.103778876033603	0.0086	0.0064	0.0837	0.02	0.0431	0.0204	0.0228	0.0244	0.0032	0.0351	0.0423	0.1466	0.0032	0.0489	0.1036	0.0238	0.0283	0.0032	0.0022	0.0192	0.0218	0.1099	0.0293	0.1	0.0423	0.0023
16	rs28505032	55094813	0.78	1.52705211888891	1.13	0.0699995683306186	0.184863089446444	0.112144554967232	0.0086	0.0064	0.0837	0.02	0.0431	0.0204	0.0228	0.0244	0.0032	0.0351	0.0424	0.1466	0.0031	0.0489	0.1036	0.0238	0.0283	0.0032	0.0022	0.0192	0.0218	0.11	0.0293	0.1	0.0422	0.0023
16	rs77997720	55096304	0.78	1.52705211888891	1.13	0.0699995683306186	0.186319362004565	0.117282286432709	0.0086	0.0063	0.0837	0.02	0.0431	0.0204	0.0228	0.0244	0.0032	0.0351	0.0424	0.1466	0.0031	0.0489	0.1036	0.0238	0.0283	0.0031	0.0022	0.0192	0.0218	0.11	0.0293	0.1001	0.0423	0.0022
16	rs11648360	55097119	0.78	1.52705211888891	1.13	0.0699995683306186	0.190689645186416	0.1286195965827	0.0086	0.0063	0.0837	0.02	0.0431	0.0204	0.0228	0.0243	0.0032	0.0351	0.0424	0.1466	0.0031	0.0489	0.1036	0.0238	0.0283	0.0031	0.0022	0.0192	0.0217	0.11	0.0293	0.1001	0.0423	0.0022
16	rs2397357	55099215	0.78	1.52705211888891	1.13	0.0699995683306186	0.207834177265148	0.144330712889343	0.0086	0.0063	0.0837	0.02	0.0431	0.0204	0.0229	0.0243	0.0032	0.0351	0.0423	0.1467	0.0031	0.0489	0.1036	0.0239	0.0283	0.0031	0.0022	0.0192	0.0217	0.1101	0.0293	0.1001	0.0422	0.0022
16	rs72802777	55103160	0.78	1.52705211888891	1.13	0.0699995683306186	0.180239796330922	0.158464482425801	0.0086	0.0062	0.0836	0.02	0.0429	0.0205	0.023	0.0241	0.0031	0.0352	0.0421	0.147	0.003	0.0488	0.1039	0.0242	0.0284	0.003	0.0021	0.0193	0.0215	0.1104	0.0291	0.1003	0.0421	0.0021
16	rs7184407	55107147	0.78	1.52705211888891	1.13	0.0699995683306186	0.183821609560171	0.177055151267119	0.0086	0.006	0.0835	0.02	0.0428	0.0206	0.0231	0.0239	0.003	0.0354	0.0418	0.1473	0.003	0.0487	0.1043	0.0246	0.0284	0.0028	0.0021	0.0193	0.0213	0.1107	0.0291	0.1005	0.042	0.0019
16	rs7198804	55109942	0.78	1.52705211888891	1.13	0.0699995683306186	0.193049302590922	0.210747678826595	0.0086	0.006	0.0834	0.02	0.0428	0.0207	0.0231	0.0237	0.0029	0.0355	0.0419	0.1474	0.003	0.0486	0.1044	0.0247	0.0283	0.0027	0.0021	0.0194	0.0211	0.1107	0.0291	0.1006	0.042	0.0019
16	rs59207172	55113033	0.78	1.52705211888891	1.13	0.0699995683306186	0.189742863979261	0.19728284520975	0.0086	0.0059	0.0835	0.02	0.0429	0.0207	0.0231	0.0236	0.0029	0.0356	0.042	0.1474	0.0029	0.0486	0.1045	0.0249	0.0282	0.0026	0.0021	0.0194	0.021	0.1107	0.0291	0.1006	0.042	0.0018
16	rs58069369	55113110	0.78	1.52705211888891	1.13	0.0699995683306186	0.179762845991945	0.192001641399464	0.0086	0.0059	0.0834	0.02	0.0429	0.0207	0.0231	0.0236	0.0029	0.0356	0.042	0.1474	0.0029	0.0486	0.1045	0.0249	0.0282	0.0027	0.0021	0.0194	0.0209	0.1107	0.0291	0.1008	0.042	0.0018
16	rs9972799	55115841	0.78	1.52705211888891	1.13	0.0699995683306186	0.201282237916597	0.205558147020254	0.0086	0.0059	0.0839	0.02	0.0429	0.0206	0.0232	0.0234	0.0029	0.0357	0.0419	0.1474	0.0029	0.0484	0.1048	0.0251	0.0282	0.0027	0.002	0.0195	0.0208	0.1107	0.0291	0.1004	0.0418	0.0018
16	rs35222310	55118668	0.78	1.52705211888891	1.13	0.0699995683306186	0.190651722145119	0.233904407046799	0.0085	0.0058	0.0839	0.02	0.0428	0.0208	0.0233	0.0234	0.0028	0.0359	0.042	0.1472	0.0029	0.0482	0.1049	0.0253	0.0282	0.0027	0.002	0.0196	0.0208	0.1105	0.0291	0.1004	0.0418	0.0018
16	rs1825730	55122421	0.78	1.52705211888891	1.13	0.0699995683306186	0.139378034313086	0.28550624581189	0.0083	0.0057	0.0841	0.0205	0.0423	0.0213	0.024	0.0231	0.0025	0.0364	0.0421	0.1464	0.0026	0.048	0.1049	0.0258	0.0284	0.0026	0.0018	0.0202	0.0201	0.1103	0.0291	0.1007	0.0416	0.0017
16	rs9921884	55128197	0.79	1.41850260412024	1.13	0.0699995683306186	0.126378878746846	0.378612462724672	0.0082	0.0054	0.0839	0.0206	0.0413	0.0227	0.0243	0.0228	0.0022	0.0368	0.042	0.146	0.0024	0.0476	0.1051	0.0272	0.0286	0.0024	0.0017	0.0204	0.0198	0.1103	0.029	0.1012	0.0411	0.0016
16	rs901440	55128275	0.79	1.41850260412024	1.13	0.0699995683306186	0.126170699649891	0.374547617800034	0.0082	0.0054	0.084	0.0205	0.0412	0.0227	0.0243	0.0227	0.0022	0.0369	0.042	0.1459	0.0024	0.0475	0.1052	0.0272	0.0286	0.0024	0.0016	0.0204	0.0198	0.1104	0.029	0.1012	0.0412	0.0016
16	rs76186531	55129606	0.79	1.41850260412024	1.13	0.0699995683306186	0.115350123335725	0.357911873338779	0.0081	0.0054	0.084	0.0206	0.0411	0.0227	0.0243	0.0225	0.002	0.0371	0.0419	0.1461	0.0024	0.047	0.1049	0.0273	0.0286	0.0022	0.0016	0.0205	0.0198	0.1103	0.0291	0.1016	0.0415	0.0016
16	rs62032714	55136293	0.79	1.41850260412024	1.13	0.0699995683306186	0.0946239953871	0.402349499747689	0.0081	0.0056	0.083	0.0209	0.041	0.0231	0.0247	0.0224	0.0017	0.0377	0.0417	0.1461	0.0024	0.0467	0.104	0.0274	0.0286	0.0018	0.0017	0.0207	0.0194	0.11	0.0293	0.1023	0.0425	0.0014
16	rs62032715	55136414	0.79	1.41850260412024	1.13	0.0699995683306186	0.0948231644268241	0.399118543178129	0.0081	0.0056	0.083	0.0209	0.041	0.0231	0.0247	0.0224	0.0017	0.0377	0.0417	0.1461	0.0024	0.0467	0.104	0.0274	0.0286	0.0017	0.0017	0.0207	0.0194	0.1099	0.0293	0.1024	0.0425	0.0014
16	rs4784479	55136442	0.79	1.41850260412024	1.13	0.0699995683306186	0.0951224123517938	0.399247643829929	0.0081	0.0056	0.083	0.0209	0.041	0.0231	0.0247	0.0224	0.0017	0.0377	0.0417	0.1461	0.0024	0.0467	0.104	0.0274	0.0286	0.0017	0.0017	0.0207	0.0194	0.1099	0.0293	0.1024	0.0425	0.0014
16	rs72802783	55138277	0.79	1.41850260412024	1.13	0.0699995683306186	0.0958229658868539	0.415213758847279	0.008	0.0056	0.0829	0.0209	0.0412	0.0231	0.0248	0.0223	0.0016	0.0378	0.0417	0.1461	0.0024	0.0466	0.1041	0.0273	0.0287	0.0017	0.0017	0.0207	0.0192	0.1097	0.0293	0.1025	0.0427	0.0014
16	rs75904230	55141022	0.79	1.41850260412024	1.13	0.0699995683306186	0.0909625577119784	0.414039727461123	0.008	0.0056	0.0828	0.0209	0.0412	0.0231	0.0249	0.0223	0.0016	0.0379	0.0417	0.1461	0.0023	0.0466	0.1041	0.0272	0.0287	0.0017	0.0017	0.0207	0.0192	0.1097	0.0293	0.1025	0.0427	0.0014
16	rs4784481	55142949	0.79	1.41850260412024	1.14	0.0581452072437857	0.0900192288419182	0.413648584576686	0.008	0.0056	0.0827	0.0209	0.0413	0.0231	0.0249	0.0223	0.0016	0.0379	0.0418	0.146	0.0024	0.0466	0.104	0.0272	0.0287	0.0017	0.0017	0.0208	0.0192	0.1097	0.0293	0.1024	0.0427	0.0014
16	rs117097988	55143321	0.79	1.41850260412024	1.14	0.0581452072437857	0.0907200850988227	0.414170130760809	0.008	0.0056	0.0827	0.0209	0.0413	0.0231	0.0249	0.0223	0.0016	0.0379	0.0418	0.146	0.0024	0.0466	0.104	0.0272	0.0287	0.0017	0.0017	0.0208	0.0192	0.1097	0.0293	0.1024	0.0427	0.0014
16	rs16954315	55150337	0.79	1.41850260412024	1.14	0.0581452072437857	0.116422534180156	0.406106348830128	0.0082	0.0058	0.0826	0.0212	0.0415	0.0229	0.0253	0.0222	0.0018	0.0384	0.0418	0.1449	0.0026	0.046	0.103	0.0275	0.029	0.0019	0.0019	0.0207	0.0193	0.1098	0.0296	0.1012	0.0432	0.0015
16	rs4784490	55151584	0.79	1.41850260412024	1.14	0.0581452072437857	0.117472579980159	0.402608285225537	0.0083	0.0058	0.0827	0.0212	0.0415	0.0229	0.0253	0.0222	0.0018	0.0383	0.0419	0.1449	0.0026	0.046	0.1029	0.0275	0.029	0.0019	0.0019	0.0207	0.0193	0.1099	0.0297	0.1012	0.0432	0.0015
16	rs11640298	55153261	0.79	1.41850260412024	1.14	0.0581452072437857	0.118385391317922	0.398344180711988	0.0083	0.0058	0.0827	0.0212	0.0415	0.0229	0.0253	0.0222	0.0018	0.0383	0.042	0.1449	0.0026	0.046	0.1027	0.0275	0.029	0.0019	0.0019	0.0207	0.0192	0.1099	0.0297	0.1012	0.0433	0.0015
16	rs16954336	55153479	0.79	1.41850260412024	1.14	0.0581452072437857	0.123953276184662	0.392035786290617	0.0084	0.0058	0.0827	0.0211	0.0415	0.0229	0.0253	0.0222	0.0018	0.0384	0.042	0.1448	0.0026	0.0461	0.1027	0.0275	0.029	0.0019	0.0019	0.0207	0.0191	0.1099	0.0297	0.1012	0.0433	0.0015
16	rs78765039	55155404	0.79	1.41850260412024	1.14	0.0581452072437857	0.118071124296243	0.389853679420715	0.0083	0.0059	0.0825	0.0211	0.0415	0.0228	0.0253	0.0222	0.0019	0.0384	0.042	0.1445	0.0027	0.0461	0.1022	0.0274	0.029	0.0019	0.002	0.0208	0.0194	0.1101	0.03	0.101	0.0432	0.0016
16	rs7191856	55156322	0.79	1.41850260412024	1.14	0.0581452072437857	0.118099672891006	0.387674954771589	0.0083	0.0059	0.0825	0.0211	0.0415	0.0228	0.0253	0.0222	0.0019	0.0384	0.042	0.1445	0.0027	0.0461	0.1022	0.0274	0.029	0.0019	0.002	0.0208	0.0194	0.1101	0.03	0.101	0.0432	0.0016
16	rs4783879	55156505	0.79	1.41850260412024	1.14	0.0581452072437857	0.118271053221698	0.388827975028537	0.0083	0.0059	0.0825	0.0211	0.0415	0.0228	0.0253	0.0222	0.0019	0.0384	0.042	0.1445	0.0027	0.0461	0.1022	0.0274	0.029	0.0019	0.002	0.0208	0.0194	0.1101	0.03	0.101	0.0432	0.0016
16	rs1486741	55159585	0.79	1.41850260412024	1.14	0.0581452072437857	0.120888990157562	0.389853679420715	0.0084	0.0059	0.0824	0.0212	0.0414	0.0228	0.0255	0.0222	0.0019	0.0383	0.0418	0.1444	0.0027	0.046	0.1023	0.0274	0.029	0.002	0.002	0.0209	0.0195	0.1101	0.0301	0.101	0.0431	0.0016
16	rs12596780	55159895	0.79	1.41850260412024	1.14	0.0581452072437857	0.120541761475845	0.385755371084237	0.0084	0.0059	0.0824	0.0212	0.0414	0.0228	0.0255	0.0222	0.0019	0.0383	0.0418	0.1443	0.0027	0.046	0.1023	0.0274	0.029	0.002	0.002	0.0209	0.0195	0.1101	0.0301	0.1009	0.0431	0.0016
16	rs72802797	55165949	0.79	1.41850260412024	1.14	0.0581452072437857	0.116734106157177	0.401961407193244	0.0085	0.0059	0.0824	0.0213	0.0412	0.0231	0.0254	0.0221	0.002	0.0383	0.0417	0.1444	0.0028	0.0457	0.1021	0.0274	0.0291	0.002	0.0021	0.021	0.0197	0.1101	0.0301	0.1005	0.0431	0.0017
16	rs4783881	55166268	0.79	1.41850260412024	1.14	0.0581452072437857	0.114451763715974	0.398086151938233	0.0085	0.0059	0.0824	0.0213	0.0412	0.0231	0.0254	0.0221	0.002	0.0383	0.0417	0.1444	0.0029	0.0457	0.1021	0.0274	0.0291	0.002	0.0021	0.021	0.0197	0.1101	0.0301	0.1005	0.0431	0.0017
16	rs117549677	55167762	0.79	1.41850260412024	1.14	0.0581452072437857	0.120108583117399	0.448312653595519	0.0085	0.0059	0.0824	0.0213	0.0412	0.0231	0.0255	0.0221	0.0021	0.0384	0.0416	0.1442	0.0029	0.0458	0.1019	0.0274	0.0291	0.002	0.0021	0.0209	0.0197	0.1102	0.0301	0.1003	0.0432	0.0017
16	rs9936750	55171874	0.8	1.31473769560416	1.14	0.0581452072437857	0.121876117616182	0.475837396802033	0.0086	0.006	0.0823	0.0214	0.0412	0.0232	0.0255	0.0221	0.0021	0.0385	0.0414	0.144	0.0029	0.046	0.1017	0.0274	0.0291	0.002	0.0021	0.0209	0.0197	0.1102	0.0302	0.1	0.0434	0.0018
16	rs17210961	55172951	0.8	1.31473769560416	1.14	0.0581452072437857	0.127273434976965	0.496928347116607	0.0086	0.006	0.0822	0.0214	0.0412	0.0232	0.0255	0.0221	0.0021	0.0385	0.0414	0.1439	0.0029	0.046	0.1017	0.0274	0.0291	0.002	0.0021	0.0209	0.0197	0.1102	0.0302	0.0998	0.0435	0.0018
16	rs4784498	55178799	0.8	1.31473769560416	1.14	0.0581452072437857	0.147958425270984	0.601675581747269	0.0086	0.006	0.0821	0.0214	0.0411	0.0232	0.0256	0.0221	0.0021	0.0386	0.0412	0.1438	0.003	0.0461	0.1017	0.0273	0.0291	0.0021	0.0021	0.0209	0.0198	0.1102	0.0303	0.0996	0.0437	0.0018
16	rs16954412	55189756	0.81	1.21571301420429	1.14	0.0581452072437857	0.14992870411568	0.491190192088096	0.0088	0.0062	0.0811	0.022	0.041	0.0237	0.0262	0.0222	0.0024	0.0394	0.0412	0.1422	0.0035	0.0465	0.1004	0.0278	0.0293	0.0024	0.0022	0.0212	0.0202	0.1092	0.0303	0.0972	0.0441	0.0022
16	rs74018962	55192154	0.81	1.21571301420429	1.14	0.0581452072437857	0.149303109007987	0.513278090078321	0.0096	0.0067	0.0782	0.0236	0.0414	0.0247	0.0275	0.0222	0.0031	0.0412	0.0416	0.1376	0.0046	0.0473	0.0984	0.0285	0.0296	0.0033	0.0028	0.0214	0.0214	0.1065	0.0305	0.0925	0.0458	0.003
16	rs56313803	55196138	0.81	1.21571301420429	1.14	0.0581452072437857	0.125517778506578	0.504605596877098	0.0097	0.0068	0.0779	0.0238	0.0414	0.0248	0.0277	0.0221	0.0031	0.0414	0.0416	0.1372	0.0047	0.0474	0.0982	0.0286	0.0297	0.0033	0.0028	0.0215	0.0215	0.1062	0.0305	0.0919	0.046	0.0031
16	rs16954421	55197680	0.81	1.21571301420429	1.14	0.0581452072437857	0.124512763716078	0.495697307837316	0.0097	0.0068	0.078	0.0238	0.0414	0.0248	0.0278	0.0221	0.0031	0.0415	0.0416	0.1372	0.0048	0.0474	0.0983	0.0286	0.0297	0.0033	0.0028	0.0215	0.0215	0.1061	0.0305	0.0919	0.0459	0.0031
16	rs982601	55200035	0.81	1.21571301420429	1.14	0.0581452072437857	0.124159224848823	0.499392762355661	0.0097	0.0068	0.078	0.0238	0.0414	0.0247	0.0278	0.022	0.0031	0.0417	0.0416	0.137	0.0048	0.0474	0.0982	0.0286	0.0298	0.0034	0.0028	0.0217	0.0214	0.1059	0.0306	0.0918	0.0459	0.0031
16	rs75858061	55201741	0.81	1.21571301420429	1.14	0.0581452072437857	0.13293589935046	0.522126286451993	0.0097	0.0069	0.0778	0.0237	0.0413	0.0247	0.0277	0.022	0.0032	0.0418	0.0417	0.137	0.0049	0.0474	0.0981	0.0286	0.0297	0.0035	0.0029	0.0216	0.0214	0.1057	0.0306	0.0918	0.0459	0.0032
16	rs11646402	55203273	0.81	1.21571301420429	1.14	0.0581452072437857	0.134166482770299	0.51908042862208	0.0097	0.0069	0.0777	0.0237	0.0413	0.0247	0.0277	0.022	0.0032	0.0418	0.0418	0.137	0.0049	0.0474	0.098	0.0286	0.0297	0.0035	0.0029	0.0216	0.0214	0.1056	0.0306	0.0918	0.0459	0.0032
16	rs67628165	55208098	0.81	1.21571301420429	1.14	0.0581452072437857	0.135528017106751	0.518250518041954	0.0097	0.0069	0.0776	0.0237	0.0413	0.0248	0.0277	0.0221	0.0033	0.042	0.0419	0.137	0.0049	0.0474	0.098	0.0286	0.0297	0.0035	0.0029	0.0216	0.0214	0.1054	0.0306	0.0919	0.046	0.0032
16	rs2200537	55211634	0.81	1.21571301420429	1.13	0.0699995683306186	0.129405808699391	0.515348466308232	0.0098	0.0069	0.0775	0.0237	0.0413	0.0248	0.0277	0.0221	0.0033	0.0421	0.042	0.1369	0.0049	0.0474	0.0978	0.0286	0.0296	0.0036	0.0029	0.0216	0.0214	0.1052	0.0306	0.0919	0.046	0.0032
16	rs2631524	55217132	0.81	1.21571301420429	1.13	0.0699995683306186	0.142204201636266	0.514796160428951	0.0099	0.0069	0.0773	0.0237	0.0412	0.0247	0.0277	0.0221	0.0033	0.0422	0.0422	0.1365	0.005	0.0475	0.0976	0.0286	0.0296	0.0036	0.0029	0.0214	0.0214	0.1053	0.0306	0.0921	0.0464	0.0032
16	rs12448978	55218131	0.81	1.21571301420429	1.13	0.0699995683306186	0.145841404542721	0.526703438630569	0.0099	0.0069	0.0772	0.0237	0.0412	0.0247	0.0277	0.0221	0.0033	0.0423	0.0422	0.1364	0.005	0.0475	0.0976	0.0286	0.0296	0.0036	0.0029	0.0214	0.0214	0.1053	0.0305	0.0921	0.0464	0.0032
16	rs936875	55220800	0.81	1.21571301420429	1.13	0.0699995683306186	0.183079767426147	0.600384968400536	0.0099	0.007	0.0772	0.0236	0.0411	0.0247	0.0276	0.0221	0.0034	0.0423	0.0422	0.1362	0.005	0.0475	0.0976	0.0285	0.0295	0.0037	0.0029	0.0213	0.0214	0.1052	0.0306	0.0921	0.0465	0.0033
16	rs77525237	55223180	0.81	1.21571301420429	1.13	0.0699995683306186	0.323181273669355	0.608857629892814	0.01	0.0069	0.077	0.0235	0.0413	0.0246	0.0275	0.0222	0.0034	0.0425	0.0422	0.1358	0.0051	0.0478	0.0973	0.0283	0.0294	0.0038	0.003	0.0213	0.0213	0.105	0.0306	0.0919	0.047	0.0033
16	rs41305757	55223305	0.81	1.21571301420429	1.13	0.0699995683306186	0.31869022262138	0.536027041276647	0.01	0.0069	0.0767	0.0234	0.0415	0.0247	0.0274	0.0222	0.0035	0.0425	0.0421	0.1358	0.0053	0.0477	0.0971	0.028	0.0293	0.0039	0.0031	0.0211	0.0214	0.105	0.0306	0.0918	0.0474	0.0034
16	rs2631522	55225083	0.84	0.946582027722497	1.13	0.0699995683306186	0.0338326827118673	0.424244502495123	0.0105	0.0069	0.076	0.0224	0.0454	0.0251	0.026	0.0227	0.0041	0.0452	0.0419	0.1353	0.0064	0.046	0.095	0.0247	0.0276	0.0052	0.0038	0.02	0.022	0.1054	0.0297	0.0914	0.0495	0.0044
16	rs28622399	55225181	0.84	0.946582027722497	1.13	0.0699995683306186	0.0273017791387124	0.404939406479812	0.0105	0.0069	0.076	0.0224	0.0455	0.0251	0.026	0.0227	0.0041	0.0452	0.0419	0.1353	0.0064	0.046	0.095	0.0246	0.0275	0.0052	0.0039	0.02	0.022	0.1053	0.0297	0.0914	0.0495	0.0044
16	rs4784504	55230377	0.84	0.946582027722497	1.13	0.0699995683306186	0.017579691594033	0.333613968190977	0.0105	0.007	0.0769	0.0222	0.0461	0.0249	0.026	0.023	0.0041	0.0454	0.0424	0.1344	0.0065	0.0465	0.0944	0.0237	0.027	0.0052	0.004	0.0198	0.0224	0.1054	0.0301	0.0907	0.0497	0.0044
16	rs2631518	55230853	0.84	0.946582027722497	1.13	0.0699995683306186	0.0172984699091847	0.325666233661888	0.0105	0.007	0.0769	0.0222	0.0461	0.0249	0.026	0.023	0.0041	0.0454	0.0424	0.1344	0.0065	0.0465	0.0944	0.0236	0.0269	0.0052	0.004	0.0198	0.0224	0.1054	0.0301	0.0907	0.0497	0.0044
16	rs77549199	55231327	0.84	0.946582027722497	1.13	0.0699995683306186	0.0179359063865096	0.330183462467685	0.0105	0.007	0.0769	0.0222	0.0462	0.0249	0.026	0.023	0.0041	0.0453	0.0424	0.1345	0.0065	0.0465	0.0944	0.0236	0.0269	0.0052	0.004	0.0198	0.0224	0.1054	0.0301	0.0907	0.0497	0.0044
16	rs8054298	55234326	0.84	0.946582027722497	1.13	0.0699995683306186	0.0172209411579956	0.32457021025681	0.0104	0.007	0.077	0.0221	0.0463	0.0249	0.026	0.0229	0.004	0.0453	0.0425	0.1346	0.0065	0.0466	0.0944	0.0235	0.0269	0.0052	0.004	0.0198	0.0224	0.1056	0.0301	0.0908	0.0496	0.0044
16	rs2588995	55237683	0.84	0.946582027722497	1.13	0.0699995683306186	0.0172286825523115	0.314272812070233	0.0104	0.007	0.077	0.0221	0.0464	0.0248	0.026	0.023	0.004	0.0452	0.0425	0.1348	0.0064	0.0464	0.0944	0.0235	0.0269	0.0052	0.004	0.0197	0.0224	0.1058	0.0302	0.0908	0.0496	0.0044
16	rs116969266	55239520	0.84	0.946582027722497	1.13	0.0699995683306186	0.0162286894580443	0.302046984679206	0.0103	0.007	0.0769	0.022	0.0464	0.0248	0.026	0.0231	0.004	0.0452	0.0425	0.1351	0.0064	0.0461	0.0945	0.0234	0.0268	0.0052	0.004	0.0197	0.0223	0.1061	0.0302	0.0908	0.0497	0.0043
16	rs936878	55240061	0.84	0.946582027722497	1.13	0.0699995683306186	0.0155861866724931	0.297173804336051	0.0103	0.007	0.0769	0.022	0.0464	0.0248	0.026	0.0231	0.004	0.0451	0.0425	0.1351	0.0064	0.0461	0.0945	0.0234	0.0268	0.0052	0.004	0.0197	0.0223	0.1062	0.0302	0.0908	0.0497	0.0043
16	rs17291845	55245037	0.84	0.946582027722497	1.13	0.0699995683306186	0.0141892409451407	0.288556699369835	0.0102	0.007	0.0769	0.0218	0.0465	0.0248	0.026	0.0232	0.004	0.0449	0.0426	0.1356	0.0063	0.0457	0.0945	0.0234	0.0268	0.0052	0.004	0.0197	0.0223	0.1066	0.0302	0.0906	0.0497	0.0044
16	rs35323739	55249668	0.84	0.946582027722497	1.12	0.083651866997597	0.0133686919817036	0.283517072647608	0.01	0.0069	0.0771	0.0219	0.0465	0.0249	0.0261	0.0233	0.0039	0.0448	0.0428	0.1358	0.0062	0.0459	0.0946	0.0233	0.0268	0.0052	0.0039	0.0196	0.0222	0.1069	0.0303	0.0902	0.0496	0.0044
16	rs9933405	55250966	0.84	0.946582027722497	1.12	0.083651866997597	0.0131200620663282	0.27757517708585	0.01	0.0069	0.0771	0.0219	0.0466	0.0249	0.0261	0.0233	0.0039	0.0448	0.0428	0.1358	0.0061	0.0459	0.0946	0.0233	0.0268	0.0052	0.004	0.0196	0.0221	0.1069	0.0303	0.0901	0.0496	0.0043
16	rs62032774	55256412	0.84	0.946582027722497	1.12	0.083651866997597	0.0141222558915437	0.274908181287383	0.01	0.0068	0.0772	0.0219	0.0466	0.0249	0.0261	0.0233	0.0039	0.0448	0.0428	0.1358	0.0061	0.0458	0.0948	0.0233	0.0267	0.0052	0.0039	0.0195	0.0221	0.107	0.0303	0.0901	0.0496	0.0043
16	rs117811432	55256700	0.84	0.946582027722497	1.12	0.083651866997597	0.0141222558915437	0.273057568878456	0.01	0.0068	0.0772	0.0219	0.0466	0.0249	0.0261	0.0233	0.0039	0.0448	0.0428	0.1358	0.0061	0.0458	0.0948	0.0233	0.0267	0.0052	0.0039	0.0195	0.0221	0.107	0.0303	0.0901	0.0496	0.0043
16	rs11076089	55272629	0.84	0.946582027722497	1.12	0.083651866997597	0.0143036559559778	0.267529005267728	0.0099	0.0068	0.0772	0.0219	0.0467	0.0249	0.0261	0.0233	0.0039	0.0449	0.0428	0.1359	0.006	0.0457	0.0948	0.0232	0.0267	0.0052	0.0039	0.0194	0.0221	0.1072	0.0304	0.0901	0.0497	0.0042
16	rs8059961	55278070	0.85	0.865999623192944	1.12	0.083651866997597	0.0280537509607655	0.208942361440764	0.0094	0.0066	0.078	0.0213	0.0467	0.0246	0.0257	0.0237	0.0034	0.0455	0.0439	0.1379	0.0056	0.0452	0.0954	0.0219	0.0258	0.0047	0.0037	0.0186	0.0219	0.1088	0.0305	0.09	0.0502	0.0038
16	rs12920164	55278457	0.86	0.789876638244022	1.12	0.083651866997597	0.0406364214881888	0.17695490567372	0.0088	0.0064	0.0789	0.0208	0.0466	0.024	0.0253	0.0236	0.003	0.0452	0.0442	0.1395	0.0051	0.0445	0.0968	0.0209	0.0249	0.0044	0.0035	0.0182	0.0215	0.1108	0.0305	0.0913	0.0505	0.0035
16	rs30960	55279211	0.87	0.718142804220985	1.12	0.083651866997597	0.120252870057023	0.251156942551563	0.0077	0.006	0.0804	0.02	0.0466	0.0232	0.0246	0.0237	0.0023	0.0452	0.0446	0.1427	0.0042	0.0428	0.0995	0.0194	0.0235	0.0038	0.0031	0.0172	0.021	0.1135	0.0306	0.0931	0.0514	0.0028
16	rs11647006	55287217	0.88	0.650722301593725	1.12	0.083651866997597	0.160252243368898	0.25138209803717	0.0074	0.0059	0.0811	0.0198	0.0466	0.0229	0.0244	0.0236	0.0022	0.045	0.0447	0.1437	0.0039	0.0427	0.1	0.0189	0.0231	0.0036	0.003	0.017	0.0211	0.1142	0.0306	0.0937	0.0514	0.0027
16	rs71393072	55288862	0.88	0.650722301593725	1.14	0.0581452072437857	0.157082087542734	0.256011788873321	0.0074	0.0059	0.0812	0.0197	0.0465	0.0229	0.0243	0.0236	0.0022	0.045	0.0447	0.1438	0.0039	0.0426	0.1	0.0189	0.0231	0.0035	0.003	0.017	0.0211	0.1144	0.0306	0.0938	0.0514	0.0027
16	rs112478873	55289796	0.88	0.650722301593725	1.14	0.0581452072437857	0.151848013209833	0.245101988245849	0.0074	0.0059	0.0813	0.0197	0.0465	0.0229	0.0243	0.0236	0.0022	0.045	0.0447	0.1438	0.0039	0.0426	0.1	0.0188	0.023	0.0035	0.003	0.0169	0.0211	0.1144	0.0306	0.0939	0.0514	0.0026
16	rs8049521	55291750	0.88	0.650722301593725	1.14	0.0581452072437857	0.11935999676563	0.206191285363233	0.0073	0.0059	0.0815	0.0196	0.0465	0.0228	0.0243	0.0235	0.0022	0.045	0.0448	0.144	0.0038	0.0426	0.1001	0.0187	0.023	0.0035	0.0029	0.0169	0.0211	0.1145	0.0306	0.0941	0.0515	0.0026
16	rs30969	55293195	0.88	0.650722301593725	1.13	0.0699995683306186	0.121381941601141	0.203557499282664	0.0072	0.0059	0.0816	0.0195	0.0465	0.0227	0.0242	0.0235	0.0022	0.045	0.0448	0.1441	0.0037	0.0426	0.1002	0.0186	0.0229	0.0034	0.0029	0.0169	0.0211	0.1148	0.0306	0.0943	0.0515	0.0026
16	rs7201287	55298241	0.88	0.650722301593725	1.13	0.0699995683306186	0.1302223454817	0.159140027848149	0.0069	0.0058	0.0822	0.0192	0.0465	0.0225	0.0238	0.0235	0.0021	0.0449	0.0447	0.1449	0.0035	0.0424	0.1009	0.018	0.0224	0.0033	0.0028	0.0166	0.0211	0.1154	0.0303	0.0958	0.0517	0.0024
16	rs30978	55301887	0.88	0.650722301593725	1.13	0.0699995683306186	0.140612290605627	0.165363373537302	0.0067	0.0058	0.0827	0.0188	0.0465	0.0222	0.0233	0.0236	0.0021	0.0447	0.0446	0.1454	0.0034	0.0423	0.101	0.0174	0.0221	0.0032	0.0027	0.0166	0.0211	0.116	0.03	0.0974	0.0519	0.0022
16	rs7194158	55304133	0.89	0.587533376708783	1.13	0.0699995683306186	0.173880495872821	0.167522000082148	0.0065	0.0058	0.0832	0.0185	0.0465	0.0218	0.0226	0.0238	0.0021	0.0443	0.0445	0.1467	0.0034	0.0417	0.1016	0.0169	0.022	0.0032	0.0027	0.0164	0.0211	0.1167	0.0294	0.0981	0.0522	0.002
16	rs28683564	55306160	0.89	0.587533376708783	1.14	0.0581452072437857	0.17888423887914	0.152335667449292	0.0065	0.0058	0.0832	0.0184	0.0466	0.0217	0.0225	0.0238	0.0021	0.0442	0.0445	0.1471	0.0034	0.0417	0.1017	0.0167	0.022	0.0031	0.0026	0.0164	0.0211	0.1167	0.0294	0.0983	0.0523	0.002
16	rs893265	55307089	0.89	0.587533376708783	1.14	0.0581452072437857	0.175575439307613	0.13194296061607	0.0065	0.0058	0.0833	0.0184	0.0466	0.0217	0.0224	0.0239	0.0021	0.0443	0.0445	0.1472	0.0034	0.0417	0.1017	0.0166	0.022	0.0031	0.0026	0.0164	0.0211	0.1167	0.0293	0.0984	0.0524	0.002
16	rs7197650	55309388	0.89	0.587533376708783	1.13	0.0699995683306186	0.179542961116285	0.126303135951984	0.0064	0.0058	0.0834	0.0184	0.0466	0.0217	0.0223	0.0239	0.0021	0.0443	0.0446	0.1471	0.0034	0.0417	0.1017	0.0166	0.022	0.0031	0.0027	0.0164	0.0211	0.1167	0.0294	0.0984	0.0524	0.002
16	rs9936301	55309840	0.89	0.587533376708783	1.14	0.0581452072437857	0.182007163434318	0.1286195965827	0.0064	0.0058	0.0833	0.0184	0.0466	0.0217	0.0223	0.0238	0.0021	0.0443	0.0445	0.1472	0.0034	0.0416	0.1017	0.0166	0.022	0.0031	0.0027	0.0163	0.0211	0.1168	0.0294	0.0985	0.0524	0.002
16	rs30924	55316678	0.89	0.587533376708783	1.15	0.047929882429645	0.25379848030037	0.128083639446041	0.0063	0.0057	0.0835	0.0184	0.0463	0.0217	0.0221	0.0238	0.0021	0.0445	0.0446	0.1477	0.0035	0.0419	0.1017	0.0163	0.0215	0.0031	0.0029	0.0164	0.021	0.1166	0.0292	0.0988	0.0525	0.0019
16	rs30926	55317337	0.89	0.587533376708783	1.15	0.047929882429645	0.258000563536787	0.128798433641839	0.0063	0.0057	0.0836	0.0184	0.0463	0.0216	0.0221	0.0238	0.0021	0.0445	0.0445	0.1478	0.0035	0.0419	0.1017	0.0163	0.0214	0.0031	0.0029	0.0164	0.021	0.1166	0.0292	0.0989	0.0525	0.0019
16	rs7198157	55318105	0.89	0.587533376708783	1.15	0.047929882429645	0.252731643692665	0.128977362941477	0.0063	0.0057	0.0837	0.0184	0.0464	0.0216	0.0221	0.0239	0.0019	0.0444	0.0445	0.1479	0.0034	0.0419	0.1018	0.0162	0.0213	0.0031	0.0028	0.0164	0.021	0.1167	0.0292	0.0989	0.0524	0.0019
16	rs67317227	55318390	0.89	0.587533376708783	1.14	0.0581452072437857	0.256879313349416	0.13194296061607	0.0063	0.0057	0.0837	0.0184	0.0464	0.0216	0.0221	0.0239	0.0018	0.0445	0.0446	0.148	0.0034	0.0419	0.1019	0.0162	0.0213	0.0031	0.0028	0.0164	0.021	0.1165	0.0292	0.0989	0.0525	0.0019
16	rs24117	55319048	0.89	0.587533376708783	1.14	0.0581452072437857	0.256968915400123	0.131582166510464	0.0063	0.0057	0.0837	0.0184	0.0464	0.0216	0.0221	0.0239	0.0018	0.0445	0.0446	0.148	0.0034	0.0419	0.1019	0.0162	0.0213	0.0031	0.0028	0.0164	0.021	0.1165	0.0292	0.0989	0.0525	0.0019
16	rs11076095	55326624	0.89	0.587533376708783	1.14	0.0581452072437857	0.254377375636831	0.134660512290268	0.0062	0.0057	0.0839	0.0183	0.0469	0.0215	0.0215	0.0243	0.0017	0.0446	0.045	0.1489	0.0033	0.0418	0.1024	0.0157	0.0208	0.0031	0.0027	0.0164	0.0208	0.1167	0.0292	0.0985	0.0522	0.0019
16	rs16954730	55330376	0.89	0.587533376708783	1.14	0.0581452072437857	0.280607113702678	0.205241821329961	0.0062	0.0057	0.0839	0.018	0.0476	0.0212	0.0208	0.0246	0.0017	0.0449	0.0452	0.1494	0.0033	0.0421	0.1018	0.0152	0.0202	0.0029	0.0026	0.0163	0.0204	0.1165	0.0294	0.0983	0.0538	0.0018
16	rs8058278	55344508	0.9	0.528487958927512	1.14	0.0581452072437857	0.298816604811473	0.289262050115139	0.0061	0.0056	0.084	0.0178	0.0485	0.021	0.0203	0.0249	0.0016	0.0452	0.0454	0.1496	0.0033	0.0423	0.1014	0.0148	0.0196	0.0028	0.0026	0.0165	0.0201	0.1164	0.0293	0.0985	0.0547	0.0018
16	rs448595	55350572	0.9	0.528487958927512	1.13	0.0699995683306186	0.298039615727122	0.291616992549309	0.0061	0.0056	0.0841	0.0177	0.0485	0.021	0.0203	0.0249	0.0016	0.0452	0.0454	0.1497	0.0033	0.0423	0.1015	0.0148	0.0196	0.0028	0.0025	0.0165	0.0201	0.1165	0.0292	0.0984	0.0547	0.0018
16	rs79880974	55351090	0.9	0.528487958927512	1.13	0.0699995683306186	0.297457579253731	0.292088675716606	0.0061	0.0056	0.0841	0.0177	0.0486	0.021	0.0203	0.0249	0.0016	0.0452	0.0454	0.1496	0.0033	0.0423	0.1015	0.0148	0.0196	0.0028	0.0025	0.0165	0.0201	0.1165	0.0292	0.0984	0.0548	0.0018
16	rs31066	55351423	0.9	0.528487958927512	1.13	0.0699995683306186	0.297554543341254	0.293505109976614	0.0061	0.0056	0.0841	0.0177	0.0486	0.021	0.0203	0.0249	0.0016	0.0452	0.0454	0.1496	0.0033	0.0423	0.1015	0.0148	0.0196	0.0028	0.0025	0.0165	0.0201	0.1165	0.0292	0.0984	0.0548	0.0018
16	rs75316545	55354915	0.9	0.528487958927512	1.13	0.0699995683306186	0.301837583595973	0.303119890231718	0.0061	0.0056	0.0841	0.0177	0.0486	0.0209	0.0202	0.025	0.0016	0.0452	0.0454	0.1496	0.0032	0.0423	0.1016	0.0147	0.0196	0.0028	0.0025	0.0165	0.02	0.1165	0.0292	0.0984	0.0548	0.0018
16	rs117227264	55358364	0.9	0.528487958927512	1.13	0.0699995683306186	0.307187717612328	0.302762128271929	0.0061	0.0057	0.0842	0.0176	0.0486	0.0209	0.0202	0.025	0.0016	0.0452	0.0455	0.1496	0.0032	0.0423	0.1016	0.0147	0.0196	0.0029	0.0025	0.0165	0.02	0.1164	0.0292	0.0984	0.0548	0.0018
16	rs77053168	55359866	0.9	0.528487958927512	1.14	0.0581452072437857	0.306694807227085	0.310061388524399	0.006	0.0057	0.0842	0.0176	0.0487	0.0209	0.0202	0.025	0.0016	0.0452	0.0455	0.1497	0.0032	0.0423	0.1016	0.0146	0.0196	0.0028	0.0025	0.0165	0.02	0.1164	0.0292	0.0985	0.0548	0.0018
16	rs31085	55362502	0.9	0.528487958927512	1.14	0.0581452072437857	0.302130791921273	0.317654058953631	0.006	0.0057	0.0844	0.0174	0.0487	0.0207	0.0201	0.0249	0.0016	0.0453	0.0455	0.1498	0.0031	0.0422	0.1018	0.0145	0.0196	0.0028	0.0025	0.0164	0.0199	0.1164	0.0292	0.0987	0.0548	0.0018
16	rs16954875	55379204	0.9	0.528487958927512	1.13	0.0699995683306186	0.308076010468285	0.357911873338779	0.006	0.0057	0.0845	0.0174	0.0487	0.0206	0.02	0.0249	0.0016	0.0452	0.0455	0.15	0.0031	0.0423	0.1019	0.0145	0.0195	0.0029	0.0025	0.0164	0.0197	0.1165	0.0291	0.0986	0.0548	0.0018
16	rs72808910	55396065	0.92	0.422441555019286	1.13	0.0699995683306186	0.138213092686428	0.643316597342891	0.0056	0.0059	0.0881	0.0165	0.0486	0.0192	0.0187	0.0245	0.0016	0.0446	0.0456	0.1542	0.0029	0.0444	0.1036	0.0143	0.018	0.0027	0.0021	0.016	0.0165	0.1184	0.0283	0.0982	0.054	0.0016
16	rs75740990	55397254	0.92	0.422441555019286	1.13	0.0699995683306186	0.134413419308146	0.631394078410525	0.0056	0.0059	0.0882	0.0165	0.0486	0.0192	0.0186	0.0244	0.0016	0.0446	0.0456	0.1543	0.0029	0.0444	0.1036	0.0143	0.018	0.0027	0.0021	0.016	0.0165	0.1184	0.0283	0.0981	0.054	0.0016
16	rs360774	55401333	0.92	0.422441555019286	1.13	0.0699995683306186	0.0981730341118013	0.603828068892344	0.0056	0.0059	0.0883	0.0165	0.0486	0.0191	0.0186	0.0244	0.0017	0.0446	0.0456	0.1545	0.0029	0.0445	0.1037	0.0143	0.0179	0.0027	0.002	0.016	0.0164	0.1185	0.0282	0.098	0.0539	0.0016
16	rs28708638	55401815	0.92	0.422441555019286	1.13	0.0699995683306186	0.102901989723731	0.618513107593303	0.0056	0.0059	0.0884	0.0165	0.0486	0.0191	0.0186	0.0244	0.0017	0.0446	0.0456	0.1545	0.0029	0.0445	0.1037	0.0143	0.0179	0.0027	0.002	0.016	0.0164	0.1186	0.0282	0.098	0.0539	0.0016
16	rs13337095	55404755	0.92	0.422441555019286	1.13	0.0699995683306186	0.0795819726011059	0.581959420941947	0.0056	0.006	0.0889	0.0162	0.0485	0.0188	0.0183	0.0241	0.0018	0.0445	0.0459	0.1551	0.0029	0.0446	0.1041	0.0143	0.0174	0.0029	0.002	0.0159	0.0158	0.1193	0.0282	0.0982	0.0535	0.0016
16	rs71393075	55406863	0.92	0.422441555019286	1.13	0.0699995683306186	0.0728861103914489	0.595801481229939	0.0056	0.0061	0.089	0.0161	0.0484	0.0187	0.0182	0.024	0.0018	0.0444	0.046	0.1551	0.0029	0.0445	0.1041	0.0142	0.0173	0.0029	0.002	0.0158	0.0155	0.1202	0.0282	0.0982	0.0534	0.0016
16	rs34373154	55410834	0.92	0.422441555019286	1.13	0.0699995683306186	0.0681067398817337	0.586517230289519	0.0056	0.0061	0.089	0.0161	0.0484	0.0187	0.0182	0.024	0.0018	0.0444	0.046	0.1551	0.0029	0.0444	0.1041	0.0142	0.0173	0.003	0.002	0.0158	0.0154	0.1205	0.0282	0.0982	0.0534	0.0016
16	rs7185763	55411450	0.92	0.422441555019286	1.13	0.0699995683306186	0.0680060536926843	0.574145791190466	0.0056	0.0062	0.089	0.0161	0.0484	0.0187	0.0182	0.024	0.0019	0.0444	0.046	0.1551	0.003	0.0444	0.1041	0.0142	0.0173	0.003	0.002	0.0157	0.0154	0.1205	0.0282	0.0982	0.0534	0.0016
16	rs893266	55445164	0.92	0.422441555019286	1.13	0.0699995683306186	0.0452512057695796	0.525315366354696	0.0058	0.0065	0.0892	0.016	0.0482	0.0185	0.0181	0.0237	0.002	0.0443	0.046	0.1549	0.0031	0.0445	0.1044	0.0141	0.0172	0.003	0.002	0.0155	0.015	0.121	0.0282	0.0984	0.0532	0.0017
16	rs9924568	55445925	0.92	0.422441555019286	1.13	0.0699995683306186	0.0456511747441936	0.535051028976016	0.0058	0.0065	0.0893	0.016	0.0482	0.0185	0.0181	0.0237	0.002	0.0443	0.046	0.1549	0.0031	0.0445	0.1044	0.0141	0.0172	0.003	0.002	0.0155	0.015	0.121	0.0282	0.0985	0.0532	0.0017
16	rs79171716	55451244	0.92	0.422441555019286	1.14	0.0581452072437857	0.0355050106124001	0.488736220345517	0.0059	0.0066	0.0894	0.0159	0.0479	0.0185	0.018	0.0235	0.002	0.0441	0.0458	0.155	0.0031	0.0444	0.1043	0.0142	0.0171	0.003	0.002	0.0154	0.0148	0.1212	0.0288	0.0987	0.053	0.0017
16	rs12598796	55451757	0.92	0.422441555019286	1.14	0.0581452072437857	0.0318055575658731	0.4762433615825	0.0059	0.0067	0.0895	0.0159	0.0479	0.0185	0.018	0.0234	0.002	0.0439	0.0458	0.1551	0.0031	0.0443	0.1042	0.0142	0.0171	0.003	0.002	0.0154	0.0148	0.1213	0.029	0.0987	0.053	0.0017
16	rs243857	55458156	0.92	0.422441555019286	1.14	0.0581452072437857	0.0331101225032966	0.482615152451519	0.006	0.0067	0.0895	0.0159	0.0478	0.0185	0.0179	0.0233	0.0021	0.0438	0.0457	0.1553	0.0031	0.0443	0.1045	0.0142	0.0171	0.0031	0.002	0.0153	0.0147	0.1215	0.0289	0.0987	0.0528	0.0017
16	rs1345321	55461854	0.92	0.422441555019286	1.15	0.047929882429645	0.0191112617218855	0.399247643829929	0.0063	0.0068	0.0899	0.0158	0.0472	0.0185	0.0176	0.0229	0.0023	0.0432	0.0454	0.1561	0.0031	0.0443	0.1056	0.0141	0.0169	0.0033	0.0018	0.0152	0.0145	0.1219	0.0289	0.0988	0.0524	0.0019
16	rs11646699	55464722	0.92	0.422441555019286	1.15	0.047929882429645	0.0213467170002834	0.414430970850871	0.0063	0.0069	0.09	0.0158	0.0471	0.0185	0.0175	0.0228	0.0023	0.0432	0.0451	0.1561	0.0032	0.0444	0.1058	0.014	0.0168	0.0033	0.0019	0.0151	0.0143	0.1222	0.0287	0.0988	0.0525	0.0019
16	rs8045690	55471946	0.92	0.422441555019286	1.15	0.047929882429645	0.0235897170737596	0.457261141171463	0.0065	0.007	0.0905	0.0157	0.0467	0.0185	0.0172	0.0226	0.0024	0.0429	0.0449	0.1561	0.0033	0.0447	0.1062	0.0139	0.0168	0.0034	0.002	0.0151	0.014	0.1228	0.0281	0.0988	0.0526	0.0019
16	rs2576555	55474111	0.92	0.422441555019286	1.14	0.0581452072437857	0.0218762668167904	0.380012588717015	0.0065	0.007	0.0908	0.0157	0.0464	0.0188	0.0173	0.0226	0.0025	0.0428	0.0446	0.1563	0.0033	0.0449	0.1062	0.014	0.0168	0.0035	0.002	0.015	0.0139	0.123	0.0281	0.0986	0.0525	0.0019
16	rs2576550	55476963	0.92	0.422441555019286	1.14	0.0581452072437857	0.0215464784772966	0.356160107168408	0.0065	0.007	0.0908	0.0157	0.0464	0.0188	0.0173	0.0226	0.0024	0.0427	0.0446	0.1563	0.0033	0.0449	0.1064	0.014	0.0168	0.0035	0.002	0.015	0.0139	0.1231	0.0281	0.0985	0.0524	0.0019
16	rs2576541	55480154	0.92	0.422441555019286	1.14	0.0581452072437857	0.0222189937881111	0.350421645068265	0.0065	0.007	0.0907	0.0157	0.0463	0.0188	0.0173	0.0226	0.0025	0.0427	0.0446	0.1564	0.0033	0.0449	0.1064	0.014	0.0167	0.0035	0.002	0.015	0.0139	0.1231	0.0281	0.0985	0.0524	0.0019
16	rs2540727	55481747	0.92	0.422441555019286	1.14	0.0581452072437857	0.022191061927297	0.344090821582801	0.0065	0.007	0.0907	0.0157	0.0464	0.0189	0.0173	0.0226	0.0025	0.0426	0.0446	0.1563	0.0033	0.0449	0.1064	0.014	0.0165	0.0035	0.002	0.0151	0.0139	0.123	0.0281	0.0985	0.0525	0.0019
16	rs72808996	55485689	0.92	0.422441555019286	1.14	0.0581452072437857	0.0228684389947096	0.3506705877194	0.0065	0.007	0.0906	0.0157	0.0464	0.0189	0.0173	0.0226	0.0025	0.0426	0.0446	0.1564	0.0033	0.0449	0.1064	0.014	0.0165	0.0036	0.002	0.0151	0.0139	0.1231	0.028	0.0985	0.0525	0.0019
16	rs7184310	55491302	0.92	0.422441555019286	1.14	0.0581452072437857	0.0233282028915411	0.318137967515248	0.0065	0.0071	0.0902	0.0157	0.0463	0.019	0.0173	0.0229	0.0025	0.0424	0.0447	0.1567	0.0033	0.0449	0.1063	0.014	0.0163	0.0037	0.002	0.0153	0.0138	0.1233	0.028	0.0983	0.0525	0.0019
16	rs7187536	55491927	0.92	0.422441555019286	1.14	0.0581452072437857	0.0233089146381872	0.316324434414308	0.0065	0.0071	0.0902	0.0157	0.0463	0.019	0.0172	0.0229	0.0025	0.0424	0.0447	0.1567	0.0033	0.0449	0.1062	0.014	0.0163	0.0037	0.0021	0.0153	0.0138	0.1233	0.028	0.0983	0.0525	0.0019
16	rs6499761	55493178	0.92	0.422441555019286	1.14	0.0581452072437857	0.0228874646913739	0.317291270484632	0.0065	0.0071	0.0901	0.0157	0.0463	0.019	0.0172	0.0229	0.0025	0.0424	0.0446	0.1567	0.0033	0.045	0.1062	0.014	0.0163	0.0037	0.002	0.0153	0.0139	0.1234	0.0279	0.0983	0.0524	0.0019
16	rs74019083	55496169	0.93	0.375229593708928	1.14	0.0581452072437857	0.02248091376471	0.32627560388876	0.0065	0.0072	0.0899	0.0158	0.0463	0.019	0.0172	0.0229	0.0026	0.0425	0.0445	0.1567	0.0033	0.0451	0.1059	0.0141	0.0163	0.0036	0.002	0.0153	0.0139	0.1233	0.0279	0.0985	0.0523	0.0019
16	rs7187258	55500220	0.93	0.375229593708928	1.14	0.0581452072437857	0.0206846098694636	0.310782146355077	0.0065	0.0072	0.0897	0.016	0.0464	0.0191	0.0172	0.023	0.0027	0.0425	0.0444	0.1568	0.0034	0.0452	0.1057	0.0143	0.0162	0.0034	0.0021	0.0154	0.014	0.1232	0.028	0.0985	0.0521	0.002
16	rs11859163	55502376	0.93	0.375229593708928	1.14	0.0581452072437857	0.0205786591572818	0.300737207556742	0.0065	0.0072	0.0896	0.0159	0.0463	0.0191	0.0172	0.023	0.0027	0.0425	0.0444	0.1568	0.0035	0.0452	0.1058	0.0143	0.0162	0.0034	0.0021	0.0154	0.014	0.1231	0.028	0.0985	0.0521	0.002
16	rs62026818	55507127	0.93	0.375229593708928	1.14	0.0581452072437857	0.0224246018886036	0.329083001416643	0.0065	0.0072	0.0894	0.016	0.0464	0.019	0.0172	0.0231	0.0027	0.0424	0.0443	0.1565	0.0036	0.0454	0.1056	0.0144	0.0162	0.0035	0.0021	0.0154	0.0142	0.123	0.0281	0.0984	0.0522	0.002
16	rs11644859	55509023	0.93	0.375229593708928	1.14	0.0581452072437857	0.0240894152771452	0.308981186909106	0.0065	0.0072	0.0894	0.0159	0.0463	0.0189	0.0172	0.0232	0.0028	0.0423	0.0442	0.1563	0.0037	0.0455	0.1058	0.0146	0.0161	0.0035	0.0021	0.0155	0.0144	0.1233	0.028	0.0979	0.052	0.002
16	rs80119098	55509841	0.94	0.331738599837001	1.14	0.0581452072437857	0.0119932624801918	0.110367133129176	0.0064	0.0073	0.0896	0.0157	0.0456	0.0188	0.0174	0.0238	0.0029	0.0413	0.0439	0.154	0.0042	0.0462	0.1085	0.0152	0.0156	0.0039	0.0025	0.0158	0.0152	0.1237	0.0289	0.0962	0.0498	0.002
16	rs243867	55509900	0.94	0.331738599837001	1.13	0.0699995683306186	0.0112081963327687	0.114531273468107	0.0064	0.0073	0.0896	0.0158	0.0456	0.0188	0.0175	0.0239	0.003	0.0412	0.0439	0.1539	0.0042	0.0463	0.1088	0.0153	0.0155	0.004	0.0025	0.0158	0.0153	0.1236	0.0289	0.0959	0.0499	0.002
16	rs7189232	55509995	0.94	0.331738599837001	1.14	0.0581452072437857	0.0145413679795325	0.13630081096927	0.0064	0.0073	0.0892	0.0157	0.0454	0.0185	0.0176	0.0239	0.003	0.0412	0.0439	0.1535	0.0042	0.0463	0.1091	0.0153	0.0155	0.0041	0.0025	0.0158	0.0153	0.1239	0.029	0.0957	0.0499	0.0021
16	rs12599478	55510822	0.94	0.331738599837001	1.14	0.0581452072437857	0.0154571114484625	0.0913948065546987	0.0064	0.0079	0.087	0.0155	0.0442	0.0171	0.0183	0.0238	0.003	0.0412	0.0439	0.1517	0.0044	0.0472	0.1114	0.0147	0.0152	0.0042	0.0024	0.0161	0.0155	0.1263	0.0304	0.0944	0.0502	0.0024
16	rs243865	55511806	0.94	0.331738599837001	1.15	0.047929882429645	0.0140821776392307	0.0565588846410579	0.0065	0.0082	0.0863	0.0154	0.0436	0.0168	0.0182	0.0236	0.0031	0.0409	0.0438	0.1512	0.0045	0.0473	0.1119	0.0145	0.0161	0.0043	0.0025	0.0161	0.0155	0.1271	0.0313	0.0941	0.0497	0.0025
16	rs17859821	55512053	0.94	0.331738599837001	1.15	0.047929882429645	0.0148512812521799	0.0541386848519797	0.0065	0.0083	0.0862	0.0153	0.0435	0.0167	0.0181	0.0235	0.0031	0.0408	0.0437	0.1511	0.0045	0.0473	0.1119	0.0145	0.0161	0.0043	0.0025	0.0161	0.0155	0.1273	0.0314	0.0941	0.0497	0.0025
16	rs857402	55514583	0.94	0.331738599837001	1.15	0.047929882429645	0.0177136475338508	0.0417189648434239	0.0066	0.0086	0.0851	0.0154	0.0429	0.0168	0.0178	0.0232	0.0032	0.0404	0.0436	0.1498	0.0046	0.0476	0.1125	0.0143	0.0166	0.0044	0.0026	0.0163	0.0157	0.1287	0.0317	0.0943	0.0494	0.0026
16	rs837547	55515415	0.94	0.331738599837001	1.15	0.047929882429645	0.0176190131765303	0.0375423738205009	0.0065	0.0086	0.0849	0.0153	0.0426	0.0168	0.0176	0.023	0.0032	0.0403	0.0436	0.1494	0.0046	0.0477	0.1129	0.0142	0.0167	0.0044	0.0027	0.0164	0.0157	0.1293	0.0319	0.0945	0.0493	0.0027
16	rs1477017	55517162	0.94	0.331738599837001	1.15	0.047929882429645	0.0153999985646966	0.0282714654507171	0.0065	0.0088	0.0844	0.0153	0.0422	0.0167	0.0175	0.0228	0.0032	0.04	0.0434	0.149	0.0047	0.0477	0.1133	0.0144	0.0168	0.0044	0.0027	0.0164	0.0157	0.1298	0.0321	0.095	0.049	0.0028
16	rs17859885	55519136	0.94	0.331738599837001	1.15	0.047929882429645	0.0178960685917336	0.0286491709913138	0.0065	0.0088	0.0844	0.0153	0.0421	0.0167	0.0174	0.0227	0.0032	0.0399	0.0434	0.1492	0.0047	0.0477	0.1134	0.0145	0.0168	0.0044	0.0027	0.0164	0.0157	0.1299	0.0321	0.095	0.0489	0.0028
16	rs17859898	55520608	0.94	0.331738599837001	1.15	0.047929882429645	0.0183459623644477	0.0285545245579515	0.0064	0.0088	0.0844	0.0153	0.0421	0.0167	0.0174	0.0227	0.0032	0.0399	0.0433	0.1493	0.0047	0.0477	0.1134	0.0145	0.0168	0.0044	0.0027	0.0164	0.0157	0.13	0.0321	0.095	0.0489	0.0028
16	rs17242473	55523545	0.94	0.331738599837001	1.16	0.0391967480014609	0.0208442756839078	0.0299412080654744	0.0064	0.0088	0.0843	0.0153	0.0421	0.0166	0.0174	0.0227	0.0032	0.0398	0.0433	0.1494	0.0047	0.0477	0.1135	0.0145	0.0168	0.0044	0.0027	0.0163	0.0157	0.1301	0.0321	0.0949	0.0489	0.0028
16	rs17859977	55531451	0.94	0.331738599837001	1.16	0.0391967480014609	0.0216468637463493	0.0293157949813175	0.0065	0.0087	0.0839	0.0153	0.0421	0.0165	0.0175	0.0226	0.0033	0.0397	0.0433	0.1496	0.0048	0.0477	0.1137	0.0146	0.0168	0.0044	0.0027	0.0162	0.0158	0.1305	0.0317	0.095	0.0487	0.0029
16	rs9939185	55531746	0.94	0.331738599837001	1.16	0.0391967480014609	0.0222936025733127	0.0307193793450921	0.0065	0.0087	0.084	0.0153	0.0422	0.0165	0.0175	0.0225	0.0033	0.0397	0.0432	0.1496	0.0048	0.0476	0.1137	0.0146	0.0168	0.0045	0.0028	0.0161	0.0158	0.1307	0.0316	0.095	0.0488	0.0029
16	rs11639960	55533270	0.95	0.291843936447983	1.16	0.0391967480014609	0.0261641426010976	0.0283656717039014	0.0066	0.0087	0.0834	0.0152	0.0419	0.0164	0.0176	0.0225	0.0033	0.0394	0.0433	0.1496	0.0049	0.0476	0.1142	0.0146	0.0168	0.0044	0.0028	0.0159	0.016	0.1306	0.0317	0.0955	0.0487	0.0029
16	rs17860019	55539513	0.95	0.291843936447983	1.16	0.0391967480014609	0.0371803015592966	0.0354767928393721	0.0066	0.009	0.0831	0.015	0.0416	0.0162	0.017	0.0224	0.0033	0.0391	0.0432	0.1495	0.0052	0.0476	0.1151	0.0146	0.0165	0.0045	0.003	0.0158	0.0163	0.1314	0.0317	0.0954	0.0484	0.003
16	rs243831	55540827	0.95	0.291843936447983	1.17	0.0317925650317571	0.0388542431017539	0.0306704717898915	0.0065	0.009	0.0831	0.015	0.0415	0.0161	0.017	0.0224	0.0033	0.0391	0.0432	0.1496	0.0052	0.0476	0.1153	0.0146	0.0165	0.0045	0.003	0.0158	0.0163	0.1314	0.0318	0.0954	0.0484	0.003
16	rs1861319	55540973	0.95	0.291843936447983	1.17	0.0317925650317571	0.0382905990172342	0.0296036822255368	0.0065	0.009	0.083	0.015	0.0415	0.0161	0.017	0.0225	0.0033	0.0391	0.0432	0.1496	0.0052	0.0476	0.1154	0.0146	0.0165	0.0045	0.003	0.0158	0.0163	0.1314	0.0318	0.0954	0.0484	0.003
16	rs61739979	55562359	0.95	0.291843936447983	1.17	0.0317925650317571	0.0452205380303047	0.0350076971733541	0.0064	0.009	0.0826	0.015	0.0414	0.0161	0.0167	0.0225	0.0033	0.0392	0.043	0.1498	0.0054	0.0476	0.1152	0.0143	0.0166	0.0047	0.0031	0.0159	0.0164	0.1319	0.0319	0.0953	0.0483	0.0031
16	rs837550	55562466	0.95	0.291843936447983	1.17	0.0317925650317571	0.0456820407834088	0.0338730656623439	0.0064	0.009	0.0826	0.015	0.0414	0.0161	0.0167	0.0225	0.0033	0.0392	0.0431	0.1498	0.0054	0.0476	0.1152	0.0143	0.0166	0.0047	0.0031	0.0159	0.0164	0.1319	0.0319	0.0953	0.0484	0.0031
16	rs28373256	55565766	0.96	0.255413023536062	1.17	0.0317925650317571	0.0600968037979335	0.0799407688518191	0.0066	0.009	0.0823	0.0151	0.0413	0.0161	0.0164	0.0225	0.0035	0.0396	0.0432	0.1491	0.0054	0.0476	0.1142	0.0142	0.0166	0.0049	0.0033	0.0159	0.0164	0.1326	0.0319	0.0951	0.0484	0.0033
16	rs2192855	55568645	0.96	0.255413023536062	1.17	0.0317925650317571	0.0599114395504477	0.072439332491911	0.0066	0.009	0.0823	0.0151	0.0413	0.0161	0.0164	0.0225	0.0035	0.0396	0.0432	0.1491	0.0054	0.0476	0.1142	0.0142	0.0166	0.0049	0.0033	0.0159	0.0164	0.1327	0.032	0.0951	0.0483	0.0033
16	rs3785165	55569554	0.96	0.255413023536062	1.17	0.0317925650317571	0.0603383443500323	0.0720117473988008	0.0066	0.009	0.0823	0.0152	0.0413	0.0161	0.0164	0.0225	0.0035	0.0396	0.0432	0.1491	0.0054	0.0476	0.1142	0.0142	0.0166	0.0049	0.0033	0.0159	0.0164	0.1326	0.032	0.0951	0.0483	0.0033
16	rs118022402	55569652	0.96	0.255413023536062	1.17	0.0317925650317571	0.0606738443083157	0.0742321627303153	0.0066	0.009	0.0823	0.0152	0.0413	0.0161	0.0164	0.0225	0.0035	0.0396	0.0432	0.1491	0.0054	0.0476	0.1142	0.0142	0.0166	0.0049	0.0033	0.0159	0.0164	0.1326	0.032	0.0951	0.0483	0.0033
16	rs7197053	55574447	0.96	0.255413023536062	1.17	0.0317925650317571	0.0652850199605912	0.0900659459725021	0.0066	0.0091	0.0822	0.0151	0.0413	0.0161	0.0164	0.0225	0.0035	0.0396	0.0432	0.1489	0.0054	0.0477	0.114	0.0143	0.0167	0.005	0.0033	0.0159	0.0164	0.1326	0.032	0.095	0.0483	0.0033
16	rs62028768	55578599	0.96	0.255413023536062	1.16	0.0391967480014609	0.0645431437415535	0.0901438999532543	0.0066	0.0091	0.0822	0.0151	0.0413	0.0161	0.0164	0.0225	0.0035	0.0396	0.0432	0.1489	0.0054	0.0477	0.1139	0.0143	0.0167	0.005	0.0033	0.0159	0.0164	0.1326	0.0321	0.095	0.0483	0.0033
16	rs72812715	55596817	0.96	0.255413023536062	1.15	0.047929882429645	0.0702025766048991	0.0890549898636873	0.0067	0.0091	0.0821	0.0151	0.0412	0.0162	0.0164	0.0226	0.0036	0.0398	0.0431	0.1486	0.0054	0.0478	0.1134	0.0144	0.0167	0.005	0.0034	0.016	0.0164	0.1327	0.0321	0.0949	0.0483	0.0034
16	rs1502003	55601388	0.96	0.255413023536062	1.15	0.047929882429645	0.0714425935899914	0.0898322451028247	0.0069	0.0092	0.0818	0.0151	0.041	0.0164	0.0163	0.0228	0.0037	0.04	0.043	0.148	0.0055	0.048	0.1121	0.0145	0.0169	0.0051	0.0035	0.0162	0.0165	0.1327	0.0323	0.0946	0.0485	0.0035
16	rs16955475	55619574	0.97	0.222305343836028	1.15	0.047929882429645	0.105438462080096	0.0938378485077095	0.0073	0.0092	0.0813	0.0155	0.0406	0.017	0.0165	0.023	0.0039	0.0409	0.0433	0.1451	0.0056	0.0486	0.1094	0.0149	0.0177	0.0051	0.0039	0.0165	0.0169	0.1337	0.0325	0.0931	0.0488	0.0037
16	rs11644713	55626605	0.98	0.192372589028169	1.15	0.047929882429645	0.0944499386912021	0.0793473405908469	0.0076	0.0091	0.0827	0.0155	0.0404	0.0181	0.0167	0.0232	0.0035	0.0431	0.0444	0.142	0.0048	0.0477	0.1053	0.0153	0.0181	0.0047	0.0037	0.0169	0.017	0.1364	0.0334	0.0934	0.0479	0.0033
16	rs62028840	55645558	0.98	0.192372589028169	1.15	0.047929882429645	0.0826728106837465	0.0792732885342492	0.0076	0.0091	0.0827	0.0155	0.0404	0.0182	0.0167	0.0232	0.0035	0.0431	0.0444	0.142	0.0048	0.0477	0.1052	0.0153	0.0181	0.0047	0.0037	0.0169	0.017	0.1364	0.0334	0.0935	0.0479	0.0033
16	rs67985203	55648896	0.98	0.192372589028169	1.15	0.047929882429645	0.0794260711750591	0.0610688546371162	0.0076	0.0091	0.0827	0.0155	0.0404	0.0182	0.0167	0.0233	0.0035	0.0431	0.0444	0.142	0.0048	0.0477	0.1052	0.0153	0.0181	0.0047	0.0037	0.0169	0.017	0.1364	0.0334	0.0935	0.0479	0.0033
16	rs4523921	55656926	0.98	0.192372589028169	1.15	0.047929882429645	0.0744124189196024	0.046032885392933	0.0076	0.0091	0.0826	0.0157	0.0404	0.0182	0.0167	0.0232	0.0035	0.0432	0.0444	0.1418	0.0047	0.0477	0.1051	0.0153	0.0181	0.0047	0.0037	0.0169	0.017	0.1366	0.0335	0.0935	0.0478	0.0033
16	rs75315168	55659720	0.98	0.192372589028169	1.15	0.047929882429645	0.0781418643292368	0.0420571097345026	0.0077	0.0091	0.0826	0.0156	0.0403	0.0183	0.0167	0.0232	0.0035	0.0432	0.0444	0.1418	0.0047	0.0476	0.105	0.0154	0.0181	0.0046	0.0037	0.0169	0.017	0.1367	0.0335	0.0935	0.0479	0.0033
16	rs117825372	55660472	0.98	0.192372589028169	1.15	0.047929882429645	0.0783402556934566	0.043078855317421	0.0077	0.009	0.0826	0.0156	0.0403	0.0183	0.0167	0.0232	0.0035	0.0432	0.0444	0.1418	0.0047	0.0476	0.105	0.0154	0.0181	0.0046	0.0037	0.0169	0.017	0.1367	0.0335	0.0935	0.0479	0.0033
16	rs72817504	55662820	0.98	0.192372589028169	1.15	0.047929882429645	0.0794483307834244	0.0433646137910952	0.0077	0.009	0.0826	0.0157	0.0403	0.0183	0.0167	0.0232	0.0035	0.0432	0.0444	0.1418	0.0047	0.0476	0.105	0.0154	0.0181	0.0046	0.0037	0.0169	0.017	0.1367	0.0335	0.0935	0.0479	0.0033
16	rs78185687	55665395	0.98	0.192372589028169	1.15	0.047929882429645	0.0799390564457819	0.0442269304815476	0.0077	0.009	0.0826	0.0157	0.0403	0.0183	0.0167	0.0232	0.0035	0.0432	0.0444	0.1418	0.0047	0.0476	0.105	0.0154	0.0181	0.0046	0.0037	0.0169	0.017	0.1367	0.0336	0.0935	0.0479	0.0033
16	rs111962584	55668541	0.98	0.192372589028169	1.15	0.047929882429645	0.0805215085350984	0.0446319254039357	0.0077	0.009	0.0826	0.0156	0.0402	0.0183	0.0167	0.0231	0.0035	0.0432	0.0444	0.1419	0.0047	0.0476	0.105	0.0155	0.0181	0.0046	0.0037	0.0169	0.0169	0.1367	0.0336	0.0936	0.0479	0.0033
16	rs74863443	55669693	0.98	0.192372589028169	1.15	0.047929882429645	0.0811066760205563	0.042283217594939	0.0077	0.009	0.0825	0.0157	0.0402	0.0183	0.0167	0.0231	0.0035	0.0432	0.0444	0.1419	0.0047	0.0476	0.105	0.0155	0.0181	0.0046	0.0037	0.0169	0.0169	0.1367	0.0336	0.0936	0.0479	0.0033
16	rs7199900	55675315	0.98	0.192372589028169	1.15	0.047929882429645	0.0806787863672194	0.0420571097345026	0.0077	0.0089	0.0825	0.0157	0.0402	0.0183	0.0168	0.0232	0.0035	0.0432	0.0444	0.1418	0.0047	0.0477	0.1049	0.0155	0.0181	0.0046	0.0037	0.0169	0.0169	0.1366	0.0336	0.0936	0.0478	0.0032
16	rs72817526	55678971	0.98	0.192372589028169	1.15	0.047929882429645	0.0849302053728696	0.0493152094981263	0.0077	0.0089	0.0829	0.0157	0.0401	0.0182	0.0168	0.0233	0.0035	0.0432	0.0444	0.1416	0.0047	0.0477	0.1048	0.0155	0.0182	0.0046	0.0037	0.0168	0.0169	0.1365	0.0337	0.0935	0.0479	0.0032
16	rs34171269	55680694	0.98	0.192372589028169	1.15	0.047929882429645	0.08467488841591	0.0493152094981263	0.0077	0.0088	0.083	0.0157	0.04	0.0182	0.0169	0.0233	0.0034	0.0433	0.0444	0.1415	0.0047	0.0477	0.1048	0.0155	0.0182	0.0046	0.0038	0.0168	0.0169	0.1365	0.0338	0.0935	0.0479	0.0032
16	rs4784551	55685218	0.98	0.192372589028169	1.14	0.0581452072437857	0.0850929350804719	0.0469774772647228	0.0077	0.0088	0.0832	0.0157	0.04	0.0181	0.0169	0.0235	0.0034	0.0433	0.0444	0.1414	0.0048	0.0478	0.1046	0.0155	0.0182	0.0045	0.0038	0.0167	0.017	0.1364	0.0339	0.0934	0.0479	0.0032
16	rs17307291	55698510	0.98	0.192372589028169	1.14	0.0581452072437857	0.122517458026362	0.0463861150393925	0.0077	0.0087	0.0828	0.016	0.0395	0.0182	0.0171	0.0236	0.0035	0.0433	0.0446	0.1414	0.005	0.0478	0.1038	0.0159	0.0185	0.0043	0.0039	0.0164	0.017	0.1367	0.0339	0.0932	0.0478	0.0034
16	rs78843397	55699536	0.98	0.192372589028169	1.14	0.0581452072437857	0.125103354149828	0.0530707769912157	0.0077	0.0087	0.0828	0.016	0.0395	0.0182	0.0171	0.0236	0.0035	0.0433	0.0446	0.1414	0.005	0.0478	0.1038	0.0159	0.0185	0.0043	0.0039	0.0164	0.017	0.1367	0.0339	0.0932	0.0478	0.0034
16	rs118166091	55699855	0.98	0.192372589028169	1.14	0.0581452072437857	0.123659424625259	0.0518881570009337	0.0077	0.0087	0.0828	0.016	0.0395	0.0182	0.0171	0.0236	0.0035	0.0433	0.0446	0.1414	0.005	0.0477	0.1038	0.0159	0.0185	0.0043	0.0039	0.0164	0.017	0.1367	0.0339	0.0933	0.0478	0.0034
16	rs1805065	55703498	0.98	0.192372589028169	1.14	0.0581452072437857	0.125962728864156	0.0523846925449201	0.0077	0.0087	0.0827	0.016	0.0395	0.0182	0.0171	0.0237	0.0035	0.0433	0.0446	0.1413	0.005	0.0477	0.1037	0.016	0.0185	0.0043	0.004	0.0164	0.017	0.1366	0.0339	0.0933	0.0478	0.0034
16	rs71393092	55703884	0.98	0.192372589028169	1.14	0.0581452072437857	0.126022127834031	0.0530707769912157	0.0077	0.0087	0.0827	0.016	0.0395	0.0182	0.0171	0.0237	0.0035	0.0433	0.0446	0.1413	0.005	0.0477	0.1037	0.016	0.0185	0.0043	0.004	0.0164	0.017	0.1366	0.0339	0.0933	0.0478	0.0034
16	rs187715	55704042	0.98	0.192372589028169	1.14	0.0581452072437857	0.126200426766486	0.0526337298362892	0.0077	0.0087	0.0827	0.016	0.0395	0.0182	0.0171	0.0237	0.0035	0.0433	0.0446	0.1413	0.005	0.0477	0.1037	0.016	0.0185	0.0043	0.004	0.0164	0.017	0.1366	0.0339	0.0933	0.0478	0.0034
16	rs36023	55707254	0.98	0.192372589028169	1.14	0.0581452072437857	0.131712144834719	0.0664115023068583	0.0078	0.0087	0.0827	0.016	0.0396	0.0183	0.0171	0.0238	0.0035	0.0435	0.0446	0.1412	0.0051	0.0477	0.1036	0.0159	0.0184	0.0043	0.004	0.0163	0.0171	0.1365	0.0339	0.0934	0.0479	0.0034
16	rs1875545	55712145	0.99	0.165458971998582	1.14	0.0581452072437857	0.16083576172659	0.0730110712971125	0.008	0.0086	0.0827	0.0158	0.0399	0.0184	0.0171	0.0239	0.0035	0.0439	0.0445	0.1404	0.0055	0.0475	0.1028	0.016	0.0183	0.0043	0.0043	0.0161	0.0172	0.1364	0.0337	0.0937	0.0476	0.0037
16	rs3785151	55712519	0.99	0.165458971998582	1.14	0.0581452072437857	0.174240323729217	0.0934420856303372	0.008	0.0086	0.0826	0.0158	0.04	0.0184	0.0171	0.024	0.0036	0.0438	0.0445	0.1402	0.0055	0.0475	0.103	0.016	0.0183	0.0042	0.0043	0.0161	0.0172	0.1363	0.0337	0.0936	0.0476	0.0037
16	rs75609019	55716159	1	0.141401729381863	1.14	0.0581452072437857	0.160801402649172	0.0526337298362892	0.0081	0.0076	0.0839	0.0158	0.0419	0.0188	0.0179	0.0245	0.0039	0.0457	0.0446	0.1344	0.006	0.0471	0.1013	0.0164	0.0194	0.0039	0.0049	0.0159	0.0186	0.1315	0.0343	0.0962	0.0467	0.0042
16	rs40147	55716840	1	0.141401729381863	1.14	0.0581452072437857	0.209070892569112	0.0602739318831524	0.0083	0.0072	0.0839	0.0159	0.0432	0.0188	0.0183	0.0245	0.0039	0.0467	0.0445	0.1315	0.0064	0.0468	0.0999	0.0167	0.0199	0.0037	0.0052	0.016	0.0194	0.1304	0.0342	0.0972	0.0466	0.0044
16	rs1814270	55717077	1.01	0.120031835070186	1.14	0.0581452072437857	0.247961292567966	0.0614013765815832	0.0082	0.0071	0.0839	0.0157	0.0439	0.0191	0.0181	0.0246	0.0041	0.0471	0.0443	0.1304	0.0064	0.0467	0.0987	0.0168	0.02	0.0036	0.0052	0.0157	0.0195	0.1312	0.034	0.0982	0.0465	0.0045
16	rs2270935	55718884	1.01	0.120031835070186	1.14	0.0581452072437857	0.392610862121843	0.104108688783079	0.0083	0.0072	0.0837	0.0158	0.0445	0.019	0.0181	0.0247	0.0045	0.0481	0.0439	0.1285	0.0067	0.0464	0.097	0.0165	0.0198	0.0035	0.0055	0.0151	0.0199	0.1313	0.0342	0.1006	0.0457	0.005
16	rs879519	55724411	1.01	0.120031835070186	1.14	0.0581452072437857	0.467277941520798	0.0794214207750481	0.0083	0.0071	0.0838	0.0157	0.0445	0.0187	0.018	0.0248	0.0046	0.048	0.0439	0.1292	0.0068	0.0466	0.0965	0.0165	0.0201	0.0035	0.0056	0.015	0.02	0.1312	0.0342	0.1007	0.0456	0.0051
16	rs36013	55725541	1.01	0.120031835070186	1.14	0.0581452072437857	0.516754795730055	0.0837658791460273	0.0083	0.0071	0.0839	0.0157	0.0445	0.0186	0.0179	0.0248	0.0047	0.0481	0.0439	0.1292	0.0068	0.0466	0.0966	0.0164	0.0201	0.0035	0.0056	0.015	0.02	0.1313	0.0341	0.1006	0.0456	0.0051
16	rs5564	55725975	1.01	0.120031835070186	1.14	0.0581452072437857	0.524146851362197	0.086585931532156	0.0083	0.0071	0.0839	0.0157	0.0446	0.0186	0.018	0.0248	0.0047	0.048	0.0438	0.1291	0.0068	0.0466	0.0966	0.0163	0.0201	0.0035	0.0057	0.015	0.02	0.1313	0.0341	0.1006	0.0455	0.0051
16	rs5568	55730124	1.01	0.120031835070186	1.13	0.0699995683306186	0.541960095034001	0.0985574267252826	0.0084	0.0071	0.084	0.0156	0.0447	0.0186	0.0179	0.0248	0.0048	0.0478	0.0439	0.1289	0.0069	0.0466	0.0967	0.0163	0.02	0.0035	0.0057	0.0149	0.02	0.1315	0.034	0.1007	0.0455	0.0052
16	rs12924088	55731164	1.01	0.120031835070186	1.12	0.083651866997597	0.546292957713947	0.101890344209039	0.0084	0.0071	0.084	0.0156	0.0448	0.0187	0.0179	0.0248	0.0048	0.0478	0.0439	0.1286	0.0069	0.0467	0.0965	0.0162	0.0199	0.0035	0.0057	0.0149	0.02	0.1316	0.0339	0.1008	0.0455	0.0052
16	rs35312750	55733126	1.02	0.101174939294895	1.11	0.0992615496976265	0.694365723789015	0.191074709385667	0.0087	0.0073	0.0849	0.0152	0.0454	0.0183	0.0174	0.0249	0.0054	0.048	0.0436	0.1276	0.0072	0.0467	0.0949	0.016	0.0197	0.0037	0.006	0.0148	0.0201	0.1321	0.0334	0.1018	0.0449	0.0057
16	rs8049681	55735350	1.02	0.101174939294895	1.11	0.0992615496976265	0.758403908710467	0.20135387931566	0.0088	0.0073	0.0851	0.0152	0.0455	0.0182	0.0173	0.0249	0.0055	0.0479	0.0433	0.1273	0.0073	0.0466	0.0947	0.0159	0.0196	0.0037	0.0061	0.0148	0.0202	0.1324	0.0332	0.102	0.0451	0.0057
16	rs111663130	55736864	1.02	0.101174939294895	1.1	0.116987187387052	0.768281173626065	0.202927074854229	0.0088	0.0073	0.0852	0.0152	0.0455	0.0182	0.0172	0.0249	0.0055	0.0479	0.0433	0.1273	0.0073	0.0466	0.0947	0.0159	0.0197	0.0037	0.0061	0.0148	0.0202	0.1324	0.0332	0.102	0.0451	0.0057
16	rs42460	55737656	1.02	0.101174939294895	1.1	0.116987187387052	0.773664261427992	0.191383517578088	0.0088	0.0073	0.0852	0.0152	0.0455	0.0182	0.0172	0.0249	0.0055	0.0479	0.0433	0.1273	0.0073	0.0466	0.0947	0.0159	0.0197	0.0037	0.0061	0.0148	0.0202	0.1324	0.0332	0.102	0.0451	0.0057
16	rs12149310	55738340	1.02	0.101174939294895	1.1	0.116987187387052	0.771816786175917	0.198532493241404	0.0088	0.0073	0.085	0.0152	0.0455	0.0182	0.0172	0.0249	0.0055	0.0479	0.0433	0.1273	0.0073	0.0466	0.0946	0.0159	0.0197	0.0037	0.0061	0.0148	0.0202	0.1325	0.0332	0.102	0.0451	0.0057
16	rs78818085	55743961	1.03	0.0846525390220556	1.1	0.116987187387052	0.839445614239575	0.22591680768876	0.0089	0.0072	0.0853	0.0147	0.0456	0.0182	0.017	0.0249	0.0057	0.0476	0.0431	0.1275	0.0073	0.0469	0.0945	0.0156	0.0197	0.0038	0.0061	0.0149	0.0204	0.1331	0.0329	0.1024	0.0449	0.0056
16	rs78163263	55744128	1.03	0.0846525390220556	1.09	0.136985182682918	0.863523639359399	0.229954083976979	0.0089	0.0072	0.0853	0.0147	0.0455	0.0183	0.0171	0.0248	0.0057	0.0476	0.043	0.1273	0.0073	0.0469	0.0946	0.0156	0.0198	0.0038	0.0061	0.0149	0.0204	0.133	0.0328	0.1025	0.0449	0.0056
16	rs258099	55747177	1.03	0.0846525390220556	1.09	0.136985182682918	0.936052711755194	0.20334728517	0.009	0.0071	0.0854	0.0143	0.0456	0.0183	0.0169	0.0249	0.0058	0.0473	0.0429	0.1275	0.0073	0.0472	0.0943	0.0154	0.0197	0.0038	0.0061	0.015	0.0206	0.1333	0.0327	0.1027	0.0448	0.0056
16	rs72819510	55748690	1.03	0.0846525390220556	1.09	0.136985182682918	0.947775991865242	0.203978145198767	0.009	0.0071	0.0854	0.0143	0.0456	0.0183	0.0169	0.025	0.0058	0.0474	0.0429	0.1275	0.0073	0.0472	0.0943	0.0154	0.0197	0.0038	0.0061	0.015	0.0206	0.1334	0.0327	0.1026	0.0448	0.0056
16	rs75043441	55752844	1.03	0.0846525390220556	1.09	0.136985182682918	0.966658641213985	0.203872956522055	0.0089	0.0071	0.0854	0.0143	0.0456	0.0184	0.0169	0.025	0.0058	0.0474	0.0428	0.1275	0.0073	0.0472	0.0943	0.0153	0.0197	0.0038	0.006	0.015	0.0206	0.1334	0.0328	0.1027	0.0448	0.0056
16	Affx-12900191	55760186	1.03	0.0846525390220556	1.09	0.136985182682918	0.989793404245636	0.198532493241404	0.0089	0.0071	0.0854	0.0143	0.0456	0.0184	0.0168	0.0251	0.0059	0.0473	0.0428	0.1275	0.0073	0.0473	0.0942	0.0152	0.0197	0.0038	0.006	0.015	0.0207	0.1334	0.0328	0.1028	0.0447	0.0056
16	rs258095	55762089	1.03	0.0846525390220556	1.09	0.136985182682918	0.982880527956594	0.202192406842174	0.0089	0.0071	0.0854	0.0142	0.0456	0.0184	0.0168	0.0251	0.0059	0.0472	0.0428	0.1273	0.0074	0.0474	0.0942	0.0151	0.0197	0.0038	0.006	0.015	0.0208	0.1334	0.0328	0.103	0.0448	0.0056
16	rs9928481	55768097	1.03	0.0846525390220556	1.09	0.136985182682918	0.986121133027826	0.206508097723319	0.0089	0.0071	0.0853	0.0142	0.0457	0.0185	0.0168	0.0252	0.0059	0.0472	0.0428	0.1272	0.0073	0.0474	0.0942	0.015	0.0196	0.0038	0.006	0.015	0.0209	0.1334	0.0328	0.1031	0.0447	0.0056
16	rs6499782	55780826	1.03	0.0846525390220556	1.09	0.136985182682918	0.985097311586663	0.219958662185691	0.0089	0.0071	0.0851	0.0142	0.0457	0.0186	0.0167	0.0253	0.0059	0.0473	0.0428	0.1271	0.0073	0.0476	0.0941	0.015	0.0196	0.0038	0.0059	0.015	0.0209	0.1333	0.0327	0.1033	0.0446	0.0056
16	rs116910296	55786103	1.03	0.0846525390220556	1.09	0.136985182682918	1.00711916290327	0.255445767887816	0.0089	0.0071	0.085	0.0142	0.0458	0.0186	0.0167	0.0253	0.0059	0.0473	0.0428	0.127	0.0073	0.0477	0.094	0.015	0.0197	0.0038	0.0059	0.015	0.021	0.1333	0.0327	0.1033	0.0446	0.0056
16	rs11643255	55793373	1.03	0.0846525390220556	1.09	0.136985182682918	1.10850660811599	0.240425210901591	0.0088	0.007	0.0847	0.0143	0.0461	0.0186	0.0169	0.0256	0.0059	0.0475	0.0428	0.1264	0.0072	0.0482	0.0933	0.0153	0.0201	0.0038	0.0058	0.0148	0.0216	0.1333	0.0329	0.1032	0.0442	0.0053
16	rs3815585	55794718	1.03	0.0846525390220556	1.09	0.136985182682918	1.13845623783468	0.251269512319485	0.0087	0.007	0.0845	0.0144	0.0462	0.0186	0.0169	0.0257	0.0059	0.0476	0.0428	0.1263	0.0072	0.0483	0.093	0.0153	0.0201	0.0038	0.0057	0.0148	0.0218	0.1332	0.0329	0.1031	0.0442	0.0053
16	rs7187684	55794951	1.03	0.0846525390220556	1.09	0.136985182682918	1.14098889989705	0.268447995414765	0.0088	0.007	0.0845	0.0143	0.0462	0.0186	0.0169	0.0257	0.0059	0.0476	0.0428	0.1262	0.0072	0.0483	0.0929	0.0154	0.0201	0.0038	0.0057	0.0148	0.0218	0.1332	0.0329	0.1031	0.0442	0.0053
16	rs75072918	55798545	1.03	0.0846525390220556	1.09	0.136985182682918	1.21789712914005	0.303119890231718	0.009	0.0069	0.0838	0.0146	0.0467	0.0188	0.0172	0.0258	0.0059	0.0483	0.0426	0.1251	0.007	0.0487	0.0912	0.0158	0.0206	0.004	0.0056	0.0147	0.0225	0.1318	0.0333	0.1031	0.0444	0.0052
16	rs62028602	55843985	1.04	0.0702833737600549	1.08	0.159408631830651	0.584386195990201	0.19499874107946	0.0087	0.0064	0.0824	0.0157	0.0463	0.0211	0.0186	0.0277	0.0051	0.0479	0.0423	0.1222	0.0064	0.0449	0.0894	0.0197	0.0205	0.0042	0.0047	0.0146	0.0244	0.128	0.0334	0.1088	0.0446	0.0046
16	rs56308156	55846761	1.04	0.0702833737600549	1.08	0.159408631830651	0.566192254749394	0.176153648403941	0.0087	0.0064	0.0824	0.0158	0.0463	0.0212	0.0187	0.0278	0.0051	0.0481	0.0422	0.122	0.0063	0.0442	0.0892	0.0199	0.0205	0.0042	0.0047	0.0146	0.0246	0.1279	0.0334	0.1091	0.0448	0.0046
16	rs56121664	55850061	1.03	0.0846525390220556	1.08	0.159408631830651	0.53973437354756	0.147044299516954	0.0087	0.0064	0.0823	0.0159	0.0464	0.0214	0.0188	0.0279	0.005	0.0482	0.0422	0.1219	0.0063	0.0435	0.0889	0.0202	0.0205	0.0042	0.0047	0.0147	0.0249	0.1276	0.0335	0.1093	0.045	0.0046
16	rs76336259	55850731	1.03	0.0846525390220556	1.08	0.159408631830651	0.542484423053521	0.149209398880915	0.0087	0.0063	0.0823	0.0159	0.0464	0.0214	0.0188	0.0279	0.005	0.0482	0.0421	0.122	0.0063	0.0435	0.0889	0.0202	0.0205	0.0042	0.0047	0.0147	0.0249	0.1276	0.0335	0.1094	0.045	0.0046
16	rs1833250	55853318	1.03	0.0846525390220556	1.08	0.159408631830651	0.520669569447671	0.156924214096603	0.0087	0.0063	0.0824	0.0159	0.0464	0.0214	0.0188	0.0278	0.005	0.0481	0.042	0.122	0.0062	0.0434	0.0889	0.0203	0.0205	0.0042	0.0046	0.0147	0.0249	0.1275	0.0335	0.1097	0.045	0.0045
16	rs115629050	55853545	1.03	0.0846525390220556	1.08	0.159408631830651	0.54340257317707	0.184324051582326	0.0086	0.0063	0.0824	0.0159	0.0464	0.0214	0.0188	0.0278	0.0049	0.048	0.042	0.122	0.0062	0.0434	0.0888	0.0203	0.0205	0.0042	0.0046	0.0147	0.0249	0.1275	0.0334	0.1098	0.045	0.0045
16	rs2307227	55855361	1.03	0.0846525390220556	1.08	0.159408631830651	0.524727469247518	0.157308779897678	0.0086	0.0063	0.0826	0.0158	0.0465	0.0214	0.0188	0.0278	0.0049	0.048	0.0419	0.122	0.0061	0.0434	0.0887	0.0203	0.0204	0.0042	0.0045	0.0148	0.0249	0.1273	0.0335	0.1103	0.0452	0.0045
16	rs8192935	55861794	1.03	0.0846525390220556	1.08	0.159408631830651	0.388423957527545	0.169295433701399	0.0085	0.0063	0.0833	0.0152	0.0471	0.0213	0.0188	0.0277	0.0046	0.0477	0.0416	0.1223	0.0059	0.043	0.0884	0.0204	0.0198	0.0042	0.0042	0.015	0.0246	0.1273	0.0336	0.1121	0.0455	0.0044
16	rs28394287	55865027	1.03	0.0846525390220556	1.08	0.159408631830651	0.343353029119719	0.185239708348714	0.0084	0.0064	0.083	0.0153	0.047	0.0213	0.0189	0.0276	0.0044	0.0471	0.0416	0.1229	0.0057	0.0428	0.0887	0.0205	0.0195	0.0041	0.004	0.0151	0.0246	0.1274	0.0336	0.1129	0.0457	0.0042
16	rs9921399	55866378	1.03	0.0846525390220556	1.08	0.159408631830651	0.256521075545251	0.188712817630702	0.0084	0.0064	0.083	0.0154	0.0469	0.0213	0.0189	0.0275	0.0043	0.0467	0.0414	0.1232	0.0056	0.0428	0.0889	0.0206	0.0195	0.0041	0.0039	0.0151	0.0246	0.1276	0.0337	0.1133	0.0457	0.0042
16	rs3859101	55867581	1.03	0.0846525390220556	1.07	0.184406357471863	0.233269112446637	0.141450291838221	0.0084	0.0064	0.0827	0.0155	0.0469	0.0214	0.0191	0.0275	0.0042	0.0464	0.0412	0.1235	0.0055	0.0428	0.0889	0.0206	0.0194	0.0041	0.0038	0.0152	0.0248	0.1276	0.0337	0.1137	0.0456	0.0042
16	rs74518148	55867653	1.03	0.0846525390220556	1.07	0.184406357471863	0.229168316906783	0.148078359229789	0.0084	0.0063	0.0827	0.0155	0.0469	0.0214	0.0191	0.0275	0.0042	0.0464	0.0412	0.1235	0.0055	0.0428	0.0889	0.0206	0.0194	0.004	0.0038	0.0153	0.0248	0.1276	0.0337	0.1137	0.0456	0.0043
16	rs34428341	55868081	1.03	0.0846525390220556	1.07	0.184406357471863	0.212765516984936	0.115045199489055	0.0084	0.0063	0.0827	0.0155	0.047	0.0214	0.0191	0.0275	0.0042	0.0463	0.0411	0.1235	0.0055	0.0427	0.0888	0.0207	0.0194	0.004	0.0038	0.0153	0.0249	0.1275	0.0337	0.1139	0.0456	0.0043
16	rs117927625	55870840	1.03	0.0846525390220556	1.07	0.184406357471863	0.22648474677383	0.154432718292155	0.0082	0.0063	0.0832	0.0156	0.0472	0.0213	0.0191	0.0275	0.0039	0.046	0.0409	0.1234	0.0051	0.0427	0.0887	0.0206	0.0194	0.0041	0.0037	0.0154	0.0251	0.1274	0.0338	0.1146	0.0454	0.0043
16	rs4122231	55871840	1.03	0.0846525390220556	1.07	0.184406357471863	0.206720703229646	0.0857436209346151	0.0082	0.0063	0.0834	0.0156	0.0472	0.0213	0.0191	0.0275	0.0039	0.0458	0.0408	0.1233	0.005	0.0427	0.0887	0.0206	0.0194	0.0041	0.0037	0.0155	0.0251	0.1273	0.0339	0.1149	0.0454	0.0044
16	rs28631090	55873971	1.03	0.0846525390220556	1.07	0.184406357471863	0.207714714882089	0.0590243768754411	0.0081	0.0063	0.0836	0.0157	0.0472	0.0214	0.0191	0.0274	0.0037	0.0456	0.0407	0.1231	0.0049	0.0426	0.0887	0.0208	0.0194	0.0042	0.0037	0.0155	0.0254	0.1271	0.0339	0.1154	0.0452	0.0044
16	rs12599518	55875210	1.03	0.0846525390220556	1.07	0.184406357471863	0.211878703649563	0.059089864750233	0.0081	0.0063	0.0836	0.0157	0.0472	0.0215	0.0191	0.0274	0.0037	0.0456	0.0407	0.123	0.0049	0.0425	0.0887	0.0208	0.0194	0.0042	0.0037	0.0155	0.0254	0.1271	0.0339	0.1155	0.0452	0.0044
16	rs1861318	55877700	1.02	0.101174939294895	1.06	0.212122118160079	0.204148879309043	0.099852929030262	0.0077	0.0065	0.084	0.016	0.0474	0.0214	0.0192	0.0275	0.0033	0.0445	0.0402	0.1235	0.005	0.0422	0.0894	0.0212	0.0196	0.0045	0.0034	0.0155	0.0258	0.1249	0.0339	0.1176	0.0448	0.0045
16	rs76800383	55879052	1.02	0.101174939294895	1.06	0.212122118160079	0.208113073636537	0.101073454066967	0.0077	0.0066	0.0839	0.016	0.0475	0.0214	0.0192	0.0278	0.0033	0.0444	0.0401	0.1233	0.005	0.042	0.0895	0.0212	0.0196	0.0046	0.0034	0.0155	0.0258	0.1247	0.0339	0.1178	0.0447	0.0045
16	rs12443713	55880026	1.02	0.101174939294895	1.06	0.212122118160079	0.204938270069626	0.102791874711138	0.0076	0.0067	0.0836	0.0162	0.0476	0.0216	0.0193	0.0278	0.0033	0.0443	0.0397	0.1234	0.0051	0.0419	0.0899	0.0212	0.0196	0.0046	0.0032	0.0155	0.0261	0.1239	0.0336	0.1185	0.0444	0.0045
16	rs11860456	55880480	1.02	0.101174939294895	1.06	0.212122118160079	0.215154076737685	0.0600758931358558	0.0076	0.0068	0.0839	0.0162	0.0476	0.0217	0.0193	0.0278	0.0033	0.0443	0.0396	0.1234	0.0051	0.0418	0.0902	0.0213	0.0197	0.0047	0.0031	0.0155	0.0262	0.1234	0.0333	0.1189	0.0443	0.0045
16	rs11860488	55880534	1.02	0.101174939294895	1.06	0.212122118160079	0.199137618889441	0.0627391045652538	0.0076	0.0068	0.0839	0.0162	0.0477	0.0216	0.0194	0.0278	0.0034	0.0443	0.0396	0.1235	0.0051	0.0418	0.0898	0.0211	0.0198	0.0047	0.0032	0.0156	0.0263	0.123	0.0334	0.1191	0.0443	0.0045
16	rs11076122	55880874	1.02	0.101174939294895	1.06	0.212122118160079	0.205768986067421	0.0625376679516786	0.0075	0.0068	0.0837	0.0162	0.0477	0.0215	0.0193	0.0278	0.0034	0.0442	0.0397	0.1236	0.0051	0.0416	0.09	0.0211	0.0198	0.0049	0.0033	0.0156	0.0264	0.123	0.0332	0.1192	0.0443	0.0044
16	rs17317396	55881513	1.02	0.101174939294895	1.06	0.212122118160079	0.218007393103417	0.0767723215417254	0.0075	0.0069	0.0837	0.0161	0.0478	0.0217	0.0193	0.0278	0.0034	0.0441	0.0397	0.1237	0.0051	0.0416	0.0899	0.0212	0.0199	0.0049	0.0033	0.0156	0.0264	0.1228	0.0331	0.1194	0.0442	0.0044
16	rs1968174	55882577	1.02	0.101174939294895	1.07	0.184406357471863	0.226067027623868	0.0618681926941815	0.0075	0.0069	0.0836	0.0161	0.0478	0.0218	0.0193	0.0279	0.0035	0.044	0.0396	0.1238	0.0051	0.0416	0.0898	0.0212	0.02	0.0048	0.0033	0.0157	0.0264	0.1227	0.033	0.1196	0.0442	0.0044
16	rs7498560	55883515	1.02	0.101174939294895	1.07	0.184406357471863	0.222657934170939	0.0459741297644504	0.0075	0.0069	0.0836	0.0161	0.0478	0.0218	0.0193	0.0279	0.0035	0.0441	0.0397	0.124	0.0051	0.0416	0.0898	0.0212	0.02	0.0048	0.0033	0.0157	0.0265	0.1226	0.0327	0.1197	0.0441	0.0044
16	rs1585145	55884623	1.02	0.101174939294895	1.07	0.184406357471863	0.221211632085761	0.0406006561308255	0.0075	0.0069	0.0837	0.0161	0.0478	0.0218	0.0193	0.0279	0.0035	0.0441	0.0397	0.124	0.0051	0.0417	0.0897	0.0212	0.0201	0.0048	0.0032	0.0157	0.0265	0.1225	0.0324	0.1197	0.0441	0.0044
16	rs4783914	55886662	1.01	0.120031835070186	1.07	0.184406357471863	0.223901812188074	0.0371677161631349	0.0074	0.0069	0.0837	0.0161	0.0478	0.0218	0.0193	0.0279	0.0036	0.0441	0.0397	0.1249	0.0052	0.0418	0.0895	0.0213	0.0201	0.0048	0.0032	0.0157	0.0266	0.1218	0.032	0.1197	0.0441	0.0044
16	rs9937572	55890398	1.01	0.120031835070186	1.07	0.184406357471863	0.21653733987759	0.0339242677573713	0.0077	0.007	0.0834	0.0163	0.0483	0.0219	0.0193	0.0278	0.0036	0.0439	0.0396	0.1256	0.0053	0.0419	0.0892	0.0216	0.0203	0.0049	0.0031	0.016	0.0269	0.1197	0.0321	0.1201	0.0438	0.0044
16	rs9933239	55891246	1.01	0.120031835070186	1.07	0.184406357471863	0.220305223389725	0.0349038415136676	0.0077	0.007	0.0834	0.0163	0.0485	0.0219	0.0193	0.0278	0.0036	0.0439	0.0397	0.1254	0.0053	0.0422	0.0889	0.0216	0.0204	0.0049	0.0032	0.016	0.027	0.1191	0.0321	0.1202	0.0439	0.0044
16	rs4784598	55893813	1.01	0.120031835070186	1.07	0.184406357471863	0.224525201431714	0.0411581074576938	0.0076	0.0071	0.0833	0.0163	0.0486	0.0218	0.0192	0.0277	0.0036	0.0438	0.0397	0.1255	0.0053	0.0422	0.089	0.0216	0.0204	0.0049	0.0032	0.016	0.0271	0.1191	0.0321	0.1202	0.0439	0.0044
16	rs11076126	55897289	1.01	0.120031835070186	1.07	0.184406357471863	0.215154076737685	0.0679327253358512	0.0076	0.0072	0.0832	0.0164	0.0486	0.0218	0.0192	0.0276	0.0036	0.0435	0.0397	0.1256	0.0053	0.0423	0.0891	0.0216	0.0204	0.0049	0.0032	0.016	0.0272	0.1188	0.0321	0.1204	0.0437	0.0044
16	rs11076128	55899703	1.01	0.120031835070186	1.07	0.184406357471863	0.202653787717179	0.0738002367806995	0.0075	0.0072	0.0832	0.0166	0.0484	0.0219	0.0192	0.0276	0.0036	0.0432	0.0395	0.1257	0.0054	0.0424	0.0892	0.0215	0.0204	0.0049	0.0032	0.0162	0.0273	0.1186	0.0321	0.1204	0.0434	0.0045
16	rs7405407	55901189	1.01	0.120031835070186	1.07	0.184406357471863	0.205096355134818	0.140340967751042	0.0076	0.0073	0.0831	0.0166	0.0484	0.0219	0.0191	0.0277	0.0036	0.0431	0.0396	0.1258	0.0053	0.0426	0.0893	0.0215	0.0203	0.0048	0.0031	0.0162	0.0274	0.1184	0.0322	0.1205	0.0433	0.0044
16	rs7499564	55902906	1.02	0.101174939294895	1.06	0.212122118160079	0.246557419523292	0.138774884672921	0.0075	0.0074	0.0815	0.0171	0.0489	0.0218	0.0192	0.0268	0.0037	0.043	0.04	0.126	0.0054	0.0437	0.0907	0.0217	0.0208	0.005	0.0029	0.0167	0.028	0.1152	0.032	0.1204	0.043	0.0047
16	rs72810507	55905676	0.98	0.192372589028169	1.06	0.212122118160079	0.503132689984906	0.390623449330748	0.0077	0.0077	0.0783	0.018	0.0496	0.0214	0.0203	0.0281	0.0037	0.042	0.0405	0.1224	0.0051	0.0445	0.0944	0.0221	0.0212	0.0055	0.003	0.018	0.0298	0.1066	0.0327	0.1238	0.0414	0.005
16	rs12596946	55906090	0.97	0.222305343836028	1.06	0.212122118160079	0.552690461603191	0.593512888276488	0.0077	0.0077	0.0777	0.0182	0.0499	0.0214	0.0205	0.0282	0.0037	0.0419	0.0405	0.1218	0.005	0.0449	0.0954	0.0221	0.0211	0.0056	0.003	0.0183	0.0301	0.1055	0.0327	0.1239	0.041	0.005
16	rs12597310	55906358	0.96	0.255413023536062	1.05	0.24269399207398	0.711494698087998	0.478681032636326	0.0076	0.0078	0.0773	0.0181	0.0503	0.0209	0.0201	0.0285	0.0036	0.0419	0.0404	0.1213	0.0047	0.0457	0.0968	0.0219	0.0208	0.0055	0.0029	0.0182	0.0305	0.1043	0.0326	0.1251	0.0411	0.0049
16	rs8056747	55906487	0.96	0.255413023536062	1.05	0.24269399207398	0.702464036002001	0.420442567764563	0.0077	0.0077	0.0777	0.018	0.0503	0.0206	0.0199	0.0284	0.0036	0.0412	0.0397	0.1225	0.0046	0.0455	0.0974	0.0216	0.0206	0.0055	0.0029	0.0183	0.0306	0.1037	0.0323	0.1254	0.0421	0.0049
16	rs17318582	55907228	0.96	0.255413023536062	1.05	0.24269399207398	0.565724133635678	0.326519445512793	0.0081	0.007	0.0818	0.0168	0.0499	0.0183	0.018	0.0265	0.0031	0.0387	0.0379	0.1308	0.0037	0.0444	0.1008	0.0197	0.0191	0.0052	0.0024	0.0184	0.0297	0.1078	0.0304	0.126	0.0439	0.0045
16	rs2397965	55907811	0.96	0.255413023536062	1.05	0.24269399207398	0.541043097316185	0.632990417751089	0.0084	0.0066	0.0835	0.0159	0.0492	0.0171	0.0169	0.0257	0.0028	0.0377	0.037	0.1346	0.0032	0.0437	0.1041	0.0184	0.0181	0.005	0.0021	0.0186	0.0291	0.1102	0.0296	0.1267	0.0447	0.0042
16	rs72810510	55908870	0.96	0.255413023536062	1.05	0.24269399207398	0.534514473250702	0.643462313560421	0.0084	0.0066	0.0836	0.0158	0.0491	0.017	0.0168	0.0257	0.0028	0.0376	0.0369	0.1348	0.0032	0.0436	0.1043	0.0184	0.018	0.005	0.0021	0.0187	0.0291	0.1104	0.0296	0.1268	0.0447	0.0042
16	rs117403885	55909871	0.96	0.255413023536062	1.05	0.24269399207398	0.498714729298811	0.553107902883485	0.0084	0.0066	0.0838	0.0158	0.049	0.0169	0.0168	0.0257	0.0028	0.0375	0.0369	0.135	0.0031	0.0434	0.1043	0.0185	0.018	0.005	0.0021	0.0188	0.0291	0.1106	0.0295	0.1269	0.0447	0.0041
16	rs112877543	55910082	0.96	0.255413023536062	1.05	0.24269399207398	0.501615852373923	0.54777346065855	0.0085	0.0066	0.0839	0.0158	0.049	0.0169	0.0167	0.0257	0.0027	0.0374	0.0369	0.1351	0.0031	0.0434	0.1043	0.0186	0.018	0.005	0.0021	0.0189	0.0291	0.1106	0.0296	0.1269	0.0447	0.0041
16	rs28493887	55910488	0.96	0.255413023536062	1.05	0.24269399207398	0.482717490473545	0.583382816363233	0.0084	0.0066	0.084	0.0158	0.049	0.0168	0.0167	0.0257	0.0027	0.0374	0.0369	0.1352	0.0031	0.0435	0.1043	0.0186	0.0179	0.005	0.0021	0.0189	0.0291	0.1107	0.0296	0.127	0.0446	0.0041
16	rs2253971	55910804	0.96	0.255413023536062	1.05	0.24269399207398	0.45949848466325	0.445650545682155	0.0084	0.0065	0.0843	0.0157	0.049	0.0167	0.0166	0.0256	0.0027	0.0374	0.0372	0.1351	0.0031	0.0434	0.1043	0.0185	0.0178	0.0049	0.0021	0.019	0.0291	0.1107	0.0296	0.1272	0.0446	0.0041
16	rs56162338	55918202	0.96	0.255413023536062	1.05	0.24269399207398	0.454247337335601	0.401832065863168	0.0083	0.0065	0.084	0.0153	0.0492	0.0165	0.0162	0.0256	0.0026	0.0372	0.0373	0.1353	0.003	0.0433	0.1046	0.0183	0.0177	0.0048	0.0021	0.0191	0.0291	0.1113	0.0299	0.1273	0.045	0.0041
16	rs4784604	55922429	0.96	0.255413023536062	1.05	0.24269399207398	0.463197929114818	0.36066958952465	0.0083	0.0065	0.084	0.0153	0.0493	0.0164	0.0162	0.0256	0.0026	0.0372	0.0374	0.1353	0.003	0.0433	0.1046	0.0183	0.0177	0.0048	0.0021	0.0191	0.0291	0.1114	0.0299	0.1273	0.0451	0.0041
16	rs77034382	55929219	0.96	0.255413023536062	1.04	0.276253925711104	0.490559687267444	0.348680468442254	0.0083	0.0065	0.0841	0.0152	0.0494	0.0164	0.0161	0.0256	0.0026	0.0371	0.0374	0.1354	0.003	0.0433	0.1047	0.0183	0.0176	0.0048	0.0021	0.019	0.0291	0.1115	0.0299	0.1274	0.0451	0.0041
16	rs28441339	55933561	0.96	0.255413023536062	1.04	0.276253925711104	0.463197929114818	0.336685631407087	0.0082	0.0065	0.0842	0.0151	0.0496	0.0163	0.0161	0.0255	0.0026	0.037	0.0374	0.1356	0.0029	0.0433	0.1048	0.0184	0.0176	0.0048	0.0021	0.0191	0.0291	0.1118	0.03	0.1265	0.0453	0.0041
16	rs17319026	55939738	0.96	0.255413023536062	1.04	0.276253925711104	0.462954898608808	0.353412297478689	0.0083	0.0065	0.0844	0.015	0.0496	0.0162	0.016	0.0255	0.0026	0.0369	0.0373	0.1359	0.0029	0.0432	0.1049	0.0183	0.0176	0.0048	0.002	0.0191	0.029	0.1119	0.0301	0.1266	0.0454	0.0041
16	rs74019326	55945309	0.96	0.255413023536062	1.04	0.276253925711104	0.465997253925749	0.359540704723624	0.0082	0.0065	0.0845	0.0148	0.0496	0.016	0.0159	0.0254	0.0025	0.0368	0.0373	0.1361	0.0028	0.0431	0.1052	0.0182	0.0175	0.0047	0.002	0.0192	0.0288	0.1121	0.0301	0.1267	0.0456	0.0041
16	rs7199946	55953910	0.96	0.255413023536062	1.04	0.276253925711104	0.467216917546509	0.351916060996341	0.0083	0.0065	0.0849	0.0145	0.0495	0.0157	0.0155	0.0253	0.0024	0.0366	0.0374	0.1368	0.0028	0.0428	0.1054	0.0179	0.0172	0.0047	0.002	0.0192	0.0284	0.1125	0.0303	0.1272	0.0459	0.0041
16	rs9922897	55964915	0.96	0.255413023536062	1.02	0.35283343175317	0.461194790485069	0.32043950100801	0.0083	0.0065	0.0849	0.0145	0.0496	0.0157	0.0155	0.0253	0.0024	0.0366	0.0374	0.1368	0.0028	0.0429	0.1054	0.0178	0.0172	0.0047	0.002	0.0192	0.0284	0.1125	0.0302	0.1272	0.0459	0.0041
16	rs2216055	55970518	0.96	0.255413023536062	1.01	0.39608418712213	0.460225098699162	0.327617393291331	0.0083	0.0065	0.0849	0.0145	0.0495	0.0157	0.0155	0.0253	0.0024	0.0365	0.0375	0.1369	0.0028	0.0429	0.1055	0.0178	0.0172	0.0047	0.002	0.0192	0.0284	0.1126	0.0302	0.1272	0.0459	0.0041
16	rs72810547	55979312	0.96	0.255413023536062	1.01	0.39608418712213	0.456778684392369	0.33373667732889	0.0083	0.0065	0.085	0.0144	0.0495	0.0156	0.0155	0.0252	0.0024	0.0365	0.0375	0.137	0.0027	0.0428	0.1056	0.0177	0.0172	0.0046	0.002	0.0192	0.0283	0.1127	0.0302	0.1272	0.046	0.0041
16	rs117278268	55981520	0.96	0.255413023536062	1	0.442785362986439	0.45496987605046	0.31971217204012	0.0083	0.0065	0.085	0.0144	0.0495	0.0156	0.0154	0.0252	0.0024	0.0365	0.0375	0.137	0.0027	0.0428	0.1056	0.0177	0.0172	0.0046	0.002	0.0193	0.0283	0.1127	0.0302	0.1273	0.0459	0.0041
16	rs79538753	55981560	0.96	0.255413023536062	1	0.442785362986439	0.455030113014326	0.319833359672414	0.0083	0.0065	0.085	0.0144	0.0495	0.0156	0.0154	0.0252	0.0024	0.0365	0.0375	0.137	0.0027	0.0428	0.1056	0.0177	0.0172	0.0046	0.002	0.0193	0.0283	0.1127	0.0302	0.1273	0.0459	0.0041
16	rs79155935	55988208	0.97	0.222305343836028	1	0.442785362986439	0.44938493550914	0.345453480844414	0.0083	0.0065	0.0853	0.0142	0.0496	0.0152	0.0151	0.025	0.0023	0.0363	0.0375	0.1377	0.0026	0.0431	0.1061	0.0173	0.0169	0.0045	0.002	0.0192	0.0277	0.1132	0.0301	0.1276	0.0462	0.0042
16	rs7203782	55992136	0.97	0.222305343836028	1	0.442785362986439	0.424993734510956	0.303000622169218	0.0082	0.0066	0.0857	0.0139	0.0497	0.0148	0.0148	0.0247	0.0022	0.0361	0.0376	0.1384	0.0025	0.0433	0.1067	0.0168	0.0167	0.0044	0.002	0.0192	0.0271	0.1138	0.0301	0.1279	0.0465	0.0042
16	rs78091189	55999466	0.97	0.222305343836028	1	0.442785362986439	0.426917908421085	0.315599880819916	0.0083	0.0066	0.0857	0.0139	0.0497	0.0148	0.0148	0.0247	0.0022	0.0361	0.0376	0.1384	0.0025	0.0433	0.1067	0.0167	0.0167	0.0044	0.002	0.0192	0.0271	0.1138	0.0301	0.128	0.0465	0.0042
16	rs7185000	56005115	0.97	0.222305343836028	1	0.442785362986439	0.425809523504343	0.267988377979886	0.0083	0.0065	0.0859	0.0137	0.0496	0.0145	0.0147	0.0246	0.0022	0.036	0.0377	0.1388	0.0025	0.0435	0.107	0.0164	0.0166	0.0044	0.0019	0.0192	0.0268	0.1141	0.0301	0.1281	0.0468	0.0042
16	rs59592665	56026364	0.97	0.222305343836028	1	0.442785362986439	0.482345577040018	0.227005672416154	0.0085	0.0062	0.0866	0.0131	0.0498	0.0134	0.0142	0.024	0.002	0.0357	0.0379	0.1408	0.0024	0.0441	0.1074	0.0154	0.0162	0.0043	0.0019	0.0189	0.0259	0.1151	0.0301	0.1287	0.0475	0.0042
16	rs77206482	56026433	0.97	0.222305343836028	0.98	0.546929419532092	0.449444808539774	0.227223649507809	0.0085	0.0062	0.0868	0.0131	0.0498	0.0134	0.0142	0.024	0.002	0.0356	0.0379	0.1408	0.0024	0.0441	0.1074	0.0154	0.0162	0.0043	0.0019	0.0189	0.0259	0.1151	0.0301	0.1287	0.0475	0.0042
16	rs1397152	56039612	0.97	0.222305343836028	0.97	0.604552021827049	0.457926080723836	0.185952958339467	0.0085	0.0061	0.0869	0.0131	0.0498	0.0133	0.0142	0.024	0.002	0.0356	0.0379	0.1409	0.0023	0.0441	0.1074	0.0154	0.0162	0.0043	0.0019	0.0189	0.0259	0.1152	0.0301	0.1288	0.0476	0.0042
16	rs12918366	56039807	0.97	0.222305343836028	0.97	0.604552021827049	0.460831039161843	0.168604988694513	0.0085	0.0061	0.0869	0.0131	0.0499	0.0133	0.0142	0.024	0.002	0.0356	0.0379	0.1409	0.0023	0.0441	0.1074	0.0154	0.0162	0.0043	0.0019	0.0189	0.0259	0.1152	0.0301	0.1288	0.0476	0.0042
16	rs4783921	56040620	0.97	0.222305343836028	0.97	0.604552021827049	0.439441200334946	0.190971810947648	0.0085	0.0061	0.0869	0.013	0.05	0.0133	0.0141	0.0239	0.002	0.0356	0.0379	0.1411	0.0023	0.044	0.1076	0.0153	0.0161	0.0043	0.0019	0.0189	0.0258	0.1157	0.03	0.1286	0.0476	0.0041
16	rs1510201	56042683	0.97	0.222305343836028	0.97	0.604552021827049	0.416820961466369	0.186565060719387	0.0085	0.0061	0.0869	0.013	0.05	0.0133	0.0141	0.0239	0.0021	0.0356	0.0379	0.141	0.0023	0.044	0.1076	0.0153	0.0161	0.0044	0.0019	0.0189	0.0258	0.1156	0.03	0.1285	0.0476	0.0041
16	rs190093831	56045485	0.97	0.222305343836028	0.97	0.604552021827049	0.431659165168379	0.188507908465987	0.0085	0.0061	0.0869	0.013	0.0499	0.0133	0.014	0.0238	0.0021	0.0356	0.0379	0.1412	0.0023	0.0439	0.1077	0.0151	0.0161	0.0044	0.0019	0.0189	0.0257	0.1161	0.03	0.1283	0.0476	0.0042
16	rs11076137	56056048	0.96	0.255413023536062	0.96	0.665984986819169	0.529253815763408	0.21255813402868	0.0084	0.0061	0.0871	0.0127	0.0497	0.0131	0.0136	0.0237	0.002	0.0355	0.0379	0.1416	0.0023	0.0438	0.1081	0.0149	0.0159	0.0043	0.002	0.019	0.0254	0.1184	0.0299	0.1272	0.0476	0.0045
16	rs11645651	56069494	0.96	0.255413023536062	0.96	0.665984986819169	0.536077922129847	0.234895375970561	0.0084	0.006	0.0875	0.0125	0.0496	0.0131	0.0135	0.0235	0.002	0.0354	0.0378	0.1414	0.0022	0.0437	0.1084	0.0148	0.0157	0.0042	0.0021	0.019	0.0254	0.1193	0.0298	0.1271	0.0476	0.0045
16	rs7189905	56074345	0.96	0.255413023536062	0.97	0.604552021827049	0.547148318865371	0.23876192736424	0.0084	0.0061	0.0875	0.0124	0.0495	0.0131	0.0134	0.0235	0.002	0.0354	0.0378	0.1415	0.0022	0.0436	0.1085	0.0148	0.0157	0.0042	0.0021	0.0191	0.0255	0.1193	0.0298	0.1272	0.0476	0.0045
16	rs7188771	56074452	0.96	0.255413023536062	0.97	0.604552021827049	0.548399596648737	0.241536117976837	0.0084	0.0061	0.0875	0.0124	0.0495	0.0131	0.0134	0.0235	0.002	0.0354	0.0378	0.1415	0.0022	0.0437	0.1085	0.0148	0.0157	0.0042	0.0021	0.0191	0.0255	0.1193	0.0298	0.1273	0.0476	0.0045
16	rs72812538	56078061	0.96	0.255413023536062	0.97	0.604552021827049	0.55143458074253	0.255332611016849	0.0083	0.0061	0.0875	0.0123	0.0494	0.0132	0.0133	0.0233	0.002	0.0354	0.0377	0.1415	0.0021	0.0436	0.1089	0.0146	0.0157	0.004	0.0021	0.0191	0.0253	0.1195	0.0296	0.1279	0.0476	0.0046
16	rs4784626	56078713	0.96	0.255413023536062	0.97	0.604552021827049	0.552425953943749	0.253863009859626	0.0083	0.0061	0.0875	0.0123	0.0494	0.0132	0.0133	0.0234	0.002	0.0354	0.0377	0.1415	0.0021	0.0436	0.1089	0.0146	0.0157	0.004	0.0021	0.0191	0.0253	0.1195	0.0296	0.1279	0.0477	0.0046
16	rs78212562	56085179	0.96	0.255413023536062	0.97	0.604552021827049	0.551698865010865	0.331162550778797	0.0083	0.0061	0.0874	0.0121	0.0493	0.0131	0.0132	0.0232	0.002	0.0354	0.0377	0.1417	0.0022	0.0435	0.109	0.0145	0.0156	0.004	0.0021	0.0191	0.0252	0.1195	0.0296	0.1281	0.0477	0.0046
16	rs117310695	56089863	0.96	0.255413023536062	0.97	0.604552021827049	0.477091725669579	0.261465553772957	0.0086	0.006	0.0873	0.0107	0.0487	0.0121	0.0126	0.0218	0.0022	0.0356	0.0376	0.1444	0.0026	0.0428	0.1102	0.0138	0.0149	0.0041	0.0025	0.019	0.024	0.1216	0.0288	0.1295	0.0484	0.0047
16	rs7195269	56093466	0.96	0.255413023536062	0.97	0.604552021827049	0.461376718743275	0.319348690478575	0.0087	0.0061	0.0872	0.0099	0.0484	0.0116	0.0122	0.021	0.0024	0.0357	0.0374	0.1457	0.0028	0.0424	0.1106	0.0133	0.0145	0.0042	0.0026	0.019	0.0234	0.1232	0.0283	0.1307	0.0487	0.0047
16	rs7187149	56105327	0.96	0.255413023536062	0.97	0.604552021827049	0.467705218092129	0.250256959150218	0.0087	0.006	0.0871	0.0098	0.049	0.0115	0.0122	0.0209	0.0024	0.0358	0.0374	0.146	0.0027	0.0423	0.1107	0.0131	0.0145	0.0042	0.0026	0.0189	0.0233	0.1235	0.0282	0.1308	0.0485	0.0047
16	rs55960209	56106553	0.96	0.255413023536062	0.97	0.604552021827049	0.468438134898274	0.249245701260408	0.0087	0.006	0.0872	0.0098	0.049	0.0115	0.0122	0.0209	0.0024	0.0357	0.0374	0.146	0.0027	0.0423	0.1107	0.0131	0.0144	0.0042	0.0026	0.0189	0.0233	0.1235	0.0282	0.1308	0.0485	0.0047
16	rs74596009	56111361	0.96	0.255413023536062	0.97	0.604552021827049	0.47162056472349	0.250144533136699	0.0088	0.006	0.0872	0.0098	0.0492	0.0115	0.0122	0.0209	0.0024	0.0357	0.0374	0.1461	0.0027	0.0423	0.1107	0.0131	0.0144	0.0042	0.0026	0.0189	0.0233	0.1235	0.0281	0.1308	0.0485	0.0047
16	rs74554447	56118383	0.95	0.291843936447983	0.97	0.604552021827049	0.476845173065056	0.221146125014922	0.0088	0.006	0.0872	0.0098	0.0492	0.0115	0.0122	0.0208	0.0024	0.0357	0.0374	0.1461	0.0028	0.0423	0.1107	0.0131	0.0144	0.0042	0.0027	0.0189	0.0233	0.1235	0.0281	0.1308	0.0485	0.0047
16	rs112292793	56118506	0.95	0.291843936447983	0.98	0.546929419532092	0.47690680541777	0.220714078183654	0.0088	0.006	0.0872	0.0098	0.0492	0.0115	0.0122	0.0208	0.0024	0.0357	0.0374	0.1461	0.0028	0.0423	0.1107	0.0131	0.0144	0.0042	0.0027	0.0189	0.0233	0.1235	0.0281	0.1308	0.0485	0.0047
16	rs117717039	56136260	0.95	0.291843936447983	0.98	0.546929419532092	0.504525055138963	0.233794382761403	0.0088	0.006	0.0871	0.0097	0.0491	0.0115	0.0122	0.0208	0.0024	0.0357	0.0373	0.1461	0.0028	0.0422	0.1108	0.0131	0.0144	0.0042	0.0027	0.0189	0.0234	0.1237	0.0281	0.1309	0.0485	0.0047
16	rs1397146	56145516	0.95	0.291843936447983	0.98	0.546929419532092	0.554676166731442	0.218127618961104	0.0088	0.006	0.087	0.0097	0.0491	0.0114	0.0121	0.0208	0.0024	0.0356	0.0373	0.1462	0.0028	0.0422	0.1108	0.013	0.0143	0.0042	0.0027	0.0189	0.0237	0.124	0.028	0.1309	0.0484	0.0047
16	rs117724085	56150365	0.95	0.291843936447983	0.98	0.546929419532092	0.567999561278045	0.219850814886909	0.0088	0.006	0.087	0.0097	0.0491	0.0114	0.0122	0.0208	0.0024	0.0356	0.0373	0.1462	0.0028	0.0421	0.1108	0.013	0.0143	0.0042	0.0027	0.0189	0.0237	0.1241	0.028	0.131	0.0484	0.0047
16	rs9929277	56158718	0.95	0.291843936447983	0.98	0.546929419532092	0.602571769595925	0.203137143679258	0.0088	0.006	0.0869	0.0097	0.0491	0.0114	0.0123	0.0207	0.0024	0.0356	0.0372	0.1461	0.0028	0.0421	0.1108	0.0131	0.0143	0.0042	0.0027	0.0189	0.0239	0.1242	0.028	0.131	0.0484	0.0047
16	rs11076142	56177708	0.95	0.291843936447983	0.98	0.546929419532092	0.600301659938694	0.188303075145859	0.0088	0.006	0.0869	0.0096	0.0489	0.0114	0.0124	0.0207	0.0024	0.0356	0.0372	0.1459	0.0028	0.0423	0.1108	0.0131	0.0143	0.0043	0.0027	0.0188	0.0238	0.1248	0.0279	0.131	0.0482	0.0047
16	rs7184813	56184240	0.95	0.291843936447983	0.98	0.546929419532092	0.602296394138471	0.189841171687917	0.0088	0.006	0.0869	0.0097	0.0489	0.0113	0.0124	0.0207	0.0024	0.0356	0.0372	0.1459	0.0028	0.0423	0.1108	0.0131	0.0142	0.0043	0.0027	0.0189	0.0238	0.1247	0.028	0.131	0.0483	0.0047
16	rs72814429	56229881	0.95	0.291843936447983	0.97	0.604552021827049	0.59810412129889	0.186360950243274	0.0088	0.006	0.087	0.0096	0.0488	0.0113	0.0124	0.0206	0.0024	0.0356	0.0371	0.146	0.0028	0.0422	0.1109	0.0131	0.0142	0.0043	0.0027	0.0188	0.0238	0.1248	0.0279	0.131	0.0482	0.0047
16	rs66931076	56232629	0.95	0.291843936447983	0.98	0.546929419532092	0.595773318944606	0.18912286330841	0.0088	0.006	0.087	0.0096	0.0488	0.0113	0.0124	0.0206	0.0024	0.0356	0.0371	0.146	0.0028	0.0422	0.1109	0.0132	0.0142	0.0043	0.0027	0.0188	0.0238	0.1248	0.0279	0.131	0.0482	0.0047
16	rs62036910	56237717	0.95	0.291843936447983	0.97	0.604552021827049	0.579373037733868	0.193549903792206	0.0089	0.006	0.087	0.0096	0.0488	0.0113	0.0123	0.0206	0.0024	0.0356	0.0371	0.1461	0.0028	0.0421	0.1108	0.0132	0.0142	0.0043	0.0027	0.0188	0.0238	0.1249	0.0279	0.131	0.0482	0.0047
16	rs117501040	56238809	0.95	0.291843936447983	0.97	0.604552021827049	0.581877106074602	0.193239914462742	0.0089	0.006	0.087	0.0096	0.0488	0.0113	0.0123	0.0206	0.0024	0.0356	0.0371	0.146	0.0028	0.0421	0.1108	0.0132	0.0142	0.0043	0.0027	0.0188	0.0238	0.1249	0.0279	0.131	0.0482	0.0048
16	rs117182053	56250525	0.95	0.291843936447983	0.97	0.604552021827049	0.569474172375351	0.190457601211917	0.0089	0.006	0.0873	0.0095	0.0487	0.0113	0.0123	0.0205	0.0024	0.0357	0.0371	0.1462	0.0029	0.042	0.1107	0.0131	0.0141	0.0042	0.0027	0.0188	0.0238	0.1251	0.0279	0.131	0.0482	0.0047
16	rs61258743	56253141	0.95	0.291843936447983	0.98	0.546929419532092	0.569608316530549	0.190149301540982	0.0089	0.006	0.0873	0.0095	0.0487	0.0113	0.0123	0.0205	0.0024	0.0357	0.0371	0.1462	0.0029	0.042	0.1107	0.0131	0.0141	0.0042	0.0027	0.0188	0.0238	0.1251	0.0279	0.131	0.0482	0.0047
16	rs118114500	56257581	0.95	0.291843936447983	0.98	0.546929419532092	0.569541242607571	0.187995967475814	0.0089	0.006	0.0873	0.0095	0.0487	0.0113	0.0124	0.0205	0.0024	0.0357	0.0371	0.1462	0.0029	0.042	0.1107	0.0131	0.0141	0.0042	0.0027	0.0188	0.0238	0.125	0.0279	0.131	0.0482	0.0047
16	rs1382362	56273886	0.95	0.291843936447983	0.98	0.546929419532092	0.574447330258296	0.179466921138837	0.0089	0.006	0.0873	0.0095	0.0487	0.0113	0.0127	0.0205	0.0024	0.0357	0.0371	0.1461	0.0029	0.0419	0.1106	0.0131	0.0141	0.0043	0.0027	0.0188	0.0238	0.125	0.0279	0.131	0.0482	0.0047
16	rs71387113	56278442	0.95	0.291843936447983	0.97	0.604552021827049	0.547740861489897	0.201668190340781	0.0089	0.006	0.0873	0.0095	0.0486	0.0113	0.0127	0.0205	0.0024	0.0357	0.0371	0.1462	0.0029	0.0419	0.1106	0.0131	0.0141	0.0043	0.0027	0.0187	0.0237	0.125	0.0279	0.131	0.0482	0.0047
16	rs77466902	56289930	0.95	0.291843936447983	0.97	0.604552021827049	0.546095656284136	0.206825072014363	0.0089	0.006	0.0873	0.0095	0.0486	0.0113	0.0127	0.0205	0.0024	0.0357	0.0371	0.1462	0.0029	0.0419	0.1106	0.0131	0.0141	0.0043	0.0027	0.0187	0.0237	0.125	0.0279	0.131	0.0482	0.0047
16	rs79244912	56304011	0.95	0.291843936447983	0.98	0.546929419532092	0.39676414725143	0.221686572135252	0.0088	0.006	0.0877	0.0094	0.0482	0.0111	0.0127	0.0203	0.0024	0.0355	0.0373	0.1468	0.0032	0.0421	0.1103	0.0131	0.014	0.0043	0.0027	0.0186	0.0232	0.1252	0.0279	0.1313	0.048	0.0046
16	rs74246242	56305652	0.95	0.291843936447983	0.98	0.546929419532092	0.380724286485517	0.22537301434759	0.0088	0.0061	0.0878	0.0094	0.0482	0.0111	0.0127	0.0203	0.0024	0.0355	0.0373	0.1469	0.0032	0.0421	0.1103	0.0131	0.014	0.0043	0.0027	0.0186	0.0231	0.1252	0.0279	0.1313	0.048	0.0045
16	rs4784650	56306640	0.95	0.291843936447983	0.98	0.546929419532092	0.371304999985418	0.225481738887739	0.0088	0.0061	0.0878	0.0094	0.0482	0.0111	0.0127	0.0203	0.0024	0.0355	0.0373	0.1469	0.0032	0.0421	0.1103	0.0131	0.014	0.0044	0.0027	0.0186	0.0231	0.1252	0.028	0.1313	0.048	0.0045
16	rs78005998	56309356	0.95	0.291843936447983	0.99	0.493036143459036	0.365775959900138	0.242314726367824	0.0088	0.0061	0.0878	0.0094	0.0482	0.0111	0.0126	0.0203	0.0024	0.0355	0.0374	0.1469	0.0032	0.0421	0.1103	0.0132	0.014	0.0043	0.0027	0.0186	0.023	0.1252	0.028	0.1313	0.048	0.0045
16	rs76402914	56313305	0.95	0.291843936447983	0.99	0.493036143459036	0.359646664958041	0.238651173414679	0.0088	0.0061	0.0879	0.0094	0.0481	0.0111	0.0125	0.0204	0.0024	0.0356	0.0375	0.147	0.0032	0.0421	0.1102	0.0132	0.014	0.0043	0.0027	0.0186	0.023	0.1252	0.0279	0.1313	0.0479	0.0045
16	rs118189490	56318993	0.96	0.255413023536062	0.99	0.493036143459036	0.350763792055362	0.247675215918046	0.0088	0.0061	0.0879	0.0093	0.0481	0.0111	0.0124	0.0203	0.0024	0.0357	0.0375	0.147	0.0032	0.0421	0.11	0.0132	0.0139	0.0043	0.0027	0.0186	0.0229	0.1254	0.0279	0.1314	0.0479	0.0045
16	rs11076151	56324433	0.96	0.255413023536062	1	0.442785362986439	0.310501004213114	0.206296871481922	0.0088	0.0063	0.0881	0.009	0.0479	0.0113	0.0122	0.0203	0.0024	0.0361	0.0375	0.1471	0.0033	0.0423	0.1095	0.0134	0.0138	0.0043	0.0027	0.0186	0.0226	0.1259	0.0278	0.1318	0.0476	0.0044
16	rs112686726	56332552	0.96	0.255413023536062	1	0.442785362986439	0.305956226218738	0.220282308031626	0.0088	0.0063	0.0881	0.0089	0.0479	0.0113	0.0122	0.0202	0.0023	0.0361	0.0375	0.1472	0.0034	0.0424	0.1094	0.0135	0.0138	0.0043	0.0027	0.0186	0.0225	0.126	0.0277	0.1318	0.0476	0.0044
16	rs1478477	56343329	0.96	0.255413023536062	1	0.442785362986439	0.280983174150793	0.216516171603596	0.0091	0.0065	0.088	0.0084	0.0475	0.011	0.0117	0.0201	0.0023	0.0368	0.0373	0.1483	0.0037	0.0426	0.1086	0.014	0.0137	0.004	0.0027	0.0184	0.022	0.1272	0.0275	0.1324	0.0473	0.0042
16	rs72814453	56345823	0.96	0.255413023536062	1	0.442785362986439	0.305120306205503	0.220282308031626	0.0092	0.0065	0.0883	0.0081	0.0476	0.0108	0.0115	0.0199	0.0022	0.0369	0.0371	0.1485	0.0037	0.0426	0.1081	0.014	0.0135	0.0039	0.0027	0.0182	0.0217	0.128	0.0275	0.1326	0.0475	0.0041
16	rs4784652	56356830	0.95	0.291843936447983	1	0.442785362986439	0.39676414725143	0.328349957995155	0.0099	0.0065	0.0897	0.007	0.0474	0.0102	0.0107	0.0195	0.0021	0.0376	0.0362	0.1507	0.004	0.0425	0.1063	0.0144	0.0127	0.0035	0.0026	0.0179	0.0208	0.1307	0.0272	0.1339	0.0473	0.0038
16	rs11647319	56359488	0.95	0.291843936447983	1	0.442785362986439	0.394684750304352	0.318137967515248	0.0099	0.0065	0.0898	0.0069	0.0475	0.0101	0.0106	0.0196	0.002	0.0377	0.0362	0.1507	0.0041	0.0425	0.1062	0.0144	0.0127	0.0035	0.0026	0.018	0.0208	0.1307	0.0272	0.1338	0.0474	0.0038
16	rs3790106	56363528	0.94	0.331738599837001	1	0.442785362986439	0.374467847481302	0.319833359672414	0.01	0.0066	0.0897	0.0068	0.0477	0.0101	0.0103	0.0197	0.0021	0.0381	0.0369	0.1503	0.0042	0.0426	0.1061	0.0144	0.0125	0.0034	0.0025	0.018	0.0207	0.1305	0.027	0.134	0.0473	0.0038
16	rs62038122	56365722	0.94	0.331738599837001	1	0.442785362986439	0.368047490561961	0.338779027816849	0.0101	0.0067	0.0898	0.0068	0.0477	0.0101	0.0103	0.0197	0.0022	0.0383	0.0373	0.1496	0.0043	0.0425	0.1059	0.0144	0.0124	0.0035	0.0024	0.018	0.0207	0.1307	0.0269	0.1341	0.0472	0.0037
16	rs931071	56367061	0.94	0.331738599837001	1	0.442785362986439	0.365452042662678	0.337300945220623	0.0101	0.0067	0.0899	0.0068	0.0478	0.01	0.0103	0.0198	0.0022	0.0384	0.0374	0.1493	0.0044	0.0425	0.1059	0.0144	0.0123	0.0035	0.0024	0.018	0.0207	0.1307	0.0268	0.1342	0.0472	0.0037
16	rs55826209	56368407	0.94	0.331738599837001	1	0.442785362986439	0.363511623872907	0.335701808560119	0.0102	0.0068	0.0898	0.0067	0.0479	0.0101	0.0102	0.0198	0.0022	0.0384	0.0375	0.1492	0.0044	0.0424	0.106	0.0143	0.0123	0.0036	0.0024	0.018	0.0207	0.1308	0.0268	0.134	0.047	0.0037
16	rs1065375	56368689	0.94	0.331738599837001	1	0.442785362986439	0.365452042662678	0.317654058953631	0.0102	0.0068	0.0898	0.0067	0.0479	0.0101	0.0102	0.0198	0.0022	0.0384	0.0375	0.1492	0.0044	0.0424	0.106	0.0143	0.0123	0.0036	0.0024	0.018	0.0208	0.1308	0.0268	0.134	0.047	0.0037
16	rs57594112	56371382	0.94	0.331738599837001	1	0.442785362986439	0.282018734686143	0.313188263050118	0.0103	0.0068	0.0904	0.0069	0.0479	0.0103	0.0103	0.0201	0.0023	0.0386	0.0371	0.1487	0.0044	0.0421	0.1062	0.0143	0.012	0.0034	0.0023	0.0178	0.0208	0.1316	0.0268	0.1334	0.047	0.0036
16	rs13338253	56372461	0.94	0.331738599837001	1	0.442785362986439	0.269037631574521	0.310061388524399	0.0103	0.0069	0.0911	0.007	0.0476	0.0103	0.0103	0.0202	0.0023	0.0384	0.0376	0.1477	0.0044	0.0418	0.1063	0.0143	0.0119	0.0036	0.0022	0.0177	0.0209	0.1321	0.0268	0.1331	0.0474	0.0035
16	rs12927669	56372907	0.94	0.331738599837001	1	0.442785362986439	0.228958029799013	0.307063607039334	0.0102	0.0069	0.0917	0.0071	0.0473	0.0103	0.0103	0.0203	0.0022	0.0384	0.0374	0.1485	0.0043	0.0415	0.1066	0.0142	0.0118	0.0035	0.0022	0.0178	0.0208	0.1323	0.0265	0.1324	0.0479	0.0034
16	rs4783936	56376123	0.94	0.331738599837001	1	0.442785362986439	0.159635757487602	0.281182320771671	0.0102	0.0069	0.0946	0.0073	0.0463	0.0103	0.0103	0.0203	0.0022	0.0381	0.0367	0.1492	0.0042	0.0406	0.1076	0.0143	0.0114	0.0035	0.0021	0.0177	0.02	0.1325	0.0258	0.1311	0.0493	0.0033
16	rs2241953	56378611	0.94	0.331738599837001	1	0.442785362986439	0.134382537291974	0.267988377979886	0.0103	0.0067	0.0954	0.0074	0.0458	0.0102	0.0103	0.0202	0.0022	0.0379	0.0367	0.1499	0.004	0.0404	0.1075	0.0144	0.0112	0.0035	0.002	0.0176	0.0195	0.1333	0.0257	0.1306	0.0497	0.0033
16	rs3811360	56380570	0.95	0.291843936447983	1	0.442785362986439	0.13061660077661	0.271672146516398	0.0103	0.0067	0.0968	0.0076	0.0453	0.01	0.01	0.0199	0.0022	0.0378	0.0366	0.1505	0.0037	0.0395	0.1081	0.0146	0.0109	0.0035	0.0019	0.0174	0.0188	0.1343	0.0258	0.13	0.05	0.0033
16	rs3790112	56381197	0.95	0.291843936447983	1	0.442785362986439	0.147664217270772	0.260098735734669	0.0102	0.0067	0.0971	0.0076	0.0452	0.01	0.0099	0.0198	0.0022	0.0379	0.0366	0.1507	0.0037	0.0392	0.1083	0.0149	0.0108	0.0034	0.0019	0.0173	0.0187	0.1344	0.0258	0.1299	0.0501	0.0033
16	rs7206796	56381277	0.95	0.291843936447983	1	0.442785362986439	0.144225267121447	0.261009698670476	0.0102	0.0067	0.0972	0.0076	0.0452	0.01	0.0099	0.0198	0.0022	0.0378	0.0367	0.1506	0.0037	0.0392	0.1083	0.0149	0.0108	0.0035	0.0019	0.0173	0.0187	0.1344	0.0258	0.1299	0.0501	0.0033
16	rs899228	56387288	0.95	0.291843936447983	1	0.442785362986439	0.128171819998384	0.263519975462864	0.0102	0.0066	0.0979	0.0076	0.045	0.0098	0.0097	0.0196	0.0022	0.0378	0.0368	0.1506	0.0036	0.0389	0.1087	0.0146	0.0112	0.0034	0.0018	0.0172	0.0185	0.1351	0.0258	0.1296	0.0501	0.0033
16	rs4924	56396486	0.95	0.291843936447983	1	0.442785362986439	0.139915242672776	0.324448496873198	0.0102	0.0065	0.0993	0.0071	0.0449	0.0095	0.009	0.0196	0.0022	0.038	0.037	0.1506	0.0034	0.0385	0.1093	0.0138	0.0109	0.0031	0.0015	0.0169	0.0178	0.1363	0.0259	0.1311	0.0505	0.0031
16	rs731119	56398371	0.95	0.291843936447983	1	0.442785362986439	0.140168474811856	0.322624407591086	0.0102	0.0065	0.0993	0.0071	0.0449	0.0095	0.009	0.0196	0.0022	0.038	0.037	0.1506	0.0034	0.0385	0.1093	0.0138	0.0109	0.0031	0.0015	0.0169	0.0178	0.1363	0.0259	0.1311	0.0505	0.0031
16	rs17355357	56400976	0.95	0.291843936447983	0.99	0.493036143459036	0.135590101578733	0.31680774331765	0.0102	0.0065	0.0993	0.0071	0.0449	0.0096	0.0089	0.0196	0.0022	0.038	0.037	0.1506	0.0034	0.0385	0.1093	0.0138	0.0109	0.0031	0.0015	0.0169	0.0178	0.1363	0.0259	0.1311	0.0505	0.0031
16	rs117914597	56404119	0.95	0.291843936447983	0.99	0.493036143459036	0.131895272844354	0.313790652930855	0.0102	0.0065	0.0993	0.0072	0.0449	0.0096	0.0089	0.0196	0.0022	0.038	0.037	0.1506	0.0034	0.0385	0.1093	0.0138	0.0109	0.0031	0.0015	0.0169	0.0178	0.1362	0.0259	0.131	0.0505	0.0031
16	rs2587872	56412696	0.95	0.291843936447983	0.99	0.493036143459036	0.129285104424222	0.314152251697365	0.0102	0.0065	0.0993	0.0072	0.0449	0.0096	0.009	0.0196	0.0022	0.038	0.037	0.1506	0.0034	0.0386	0.1092	0.0138	0.0109	0.0031	0.0015	0.0169	0.0178	0.1363	0.0259	0.131	0.0504	0.0031
16	rs2432540	56419628	0.95	0.291843936447983	0.99	0.493036143459036	0.12587366228924	0.311022509625061	0.0101	0.0065	0.0993	0.0072	0.0448	0.0096	0.0089	0.0197	0.0022	0.038	0.037	0.1507	0.0033	0.0387	0.1092	0.0138	0.011	0.0031	0.0015	0.0169	0.0178	0.1363	0.0259	0.1309	0.0504	0.0031
16	rs117262820	56437620	0.95	0.291843936447983	0.99	0.493036143459036	0.126974824251417	0.312947403340228	0.0101	0.0065	0.0993	0.0072	0.0448	0.0096	0.0089	0.0197	0.0022	0.038	0.037	0.1507	0.0033	0.0387	0.1092	0.0138	0.0109	0.0031	0.0015	0.0169	0.0177	0.1363	0.0259	0.1309	0.0504	0.0031
16	rs117230138	56454228	0.95	0.291843936447983	0.99	0.493036143459036	0.13422819127867	0.327251290698633	0.0101	0.0065	0.0995	0.0072	0.0449	0.0096	0.0089	0.0197	0.0021	0.0382	0.0371	0.1505	0.0032	0.0388	0.1093	0.0138	0.0107	0.0031	0.0015	0.0169	0.0177	0.1364	0.0259	0.1308	0.0506	0.0032
16	rs28635619	56456298	0.95	0.291843936447983	0.99	0.493036143459036	0.135900780377898	0.328472098675182	0.0101	0.0065	0.0995	0.0072	0.0449	0.0096	0.0089	0.0197	0.0021	0.0382	0.0371	0.1504	0.0032	0.0388	0.1093	0.0138	0.0107	0.0031	0.0015	0.0169	0.0177	0.1365	0.0259	0.1308	0.0506	0.0032
16	rs7189122	56471410	0.96	0.255413023536062	0.99	0.493036143459036	0.146360834385726	0.340258982476078	0.0101	0.0064	0.0995	0.0073	0.0448	0.0096	0.0088	0.0198	0.0021	0.0383	0.0375	0.1503	0.0031	0.0389	0.1092	0.0138	0.0106	0.0031	0.0014	0.0168	0.0177	0.1366	0.0259	0.1308	0.0507	0.0032
16	rs117368208	56483998	0.96	0.255413023536062	0.99	0.493036143459036	0.144257484756205	0.342358777954181	0.0101	0.0063	0.0999	0.0073	0.0447	0.0095	0.0088	0.0198	0.0021	0.0382	0.0375	0.1506	0.0031	0.0389	0.1093	0.0137	0.0106	0.003	0.0014	0.0168	0.0177	0.1366	0.0256	0.1308	0.0506	0.0032
16	rs75289223	56485251	0.96	0.255413023536062	0.99	0.493036143459036	0.14451538026251	0.345453480844414	0.0101	0.0063	0.1001	0.0073	0.0447	0.0095	0.0088	0.0198	0.0021	0.0382	0.0375	0.1507	0.0031	0.0388	0.1093	0.0137	0.0106	0.003	0.0014	0.0167	0.0177	0.1365	0.0254	0.1308	0.0506	0.0032
16	rs117653678	56486700	0.96	0.255413023536062	1	0.442785362986439	0.142332017340733	0.350048326218706	0.0101	0.0063	0.1001	0.0073	0.0447	0.0095	0.0087	0.0198	0.0021	0.0382	0.0376	0.1507	0.003	0.0388	0.1093	0.0137	0.0106	0.003	0.0014	0.0167	0.0177	0.1365	0.0254	0.1308	0.0506	0.0032
16	rs34883368	56500132	0.96	0.255413023536062	1	0.442785362986439	0.137711148639598	0.362176333034778	0.01	0.0064	0.1004	0.0073	0.0445	0.0094	0.0087	0.0199	0.002	0.0382	0.038	0.1508	0.003	0.0388	0.1095	0.0135	0.0105	0.003	0.0013	0.0165	0.0176	0.1365	0.0255	0.1308	0.0506	0.0032
16	rs13337155	56504724	0.96	0.255413023536062	1	0.442785362986439	0.140644023857973	0.363936452423715	0.01	0.0063	0.1004	0.0072	0.0445	0.0094	0.0087	0.0199	0.0021	0.0382	0.0381	0.1509	0.003	0.0387	0.1095	0.0135	0.0105	0.003	0.0013	0.0165	0.0176	0.1365	0.0255	0.1307	0.0506	0.0032
16	rs16968331	56505773	0.96	0.255413023536062	1	0.442785362986439	0.140834513328143	0.361799479870693	0.01	0.0063	0.1004	0.0072	0.0445	0.0094	0.0087	0.0199	0.0021	0.0382	0.0381	0.1509	0.003	0.0387	0.1095	0.0135	0.0105	0.003	0.0013	0.0165	0.0176	0.1365	0.0255	0.1307	0.0506	0.0032
16	rs16968949	56509167	0.96	0.255413023536062	1	0.442785362986439	0.140390277773315	0.363684858623505	0.01	0.0064	0.1004	0.0072	0.0444	0.0094	0.0087	0.0199	0.0021	0.0382	0.0381	0.1509	0.003	0.0387	0.1096	0.0135	0.0105	0.003	0.0013	0.0165	0.0176	0.1365	0.0255	0.1307	0.0507	0.0032
16	rs117178556	56514963	0.96	0.255413023536062	0.98	0.546929419532092	0.14342122020955	0.369483949663843	0.01	0.0064	0.1005	0.0072	0.0444	0.0094	0.0086	0.0199	0.002	0.0382	0.0381	0.1508	0.003	0.0387	0.1096	0.0135	0.0105	0.003	0.0013	0.0165	0.0176	0.1365	0.0255	0.1307	0.0507	0.0033
16	rs118144208	56521672	0.96	0.255413023536062	0.98	0.546929419532092	0.14277991241977	0.368094852122376	0.01	0.0064	0.1005	0.0073	0.0444	0.0094	0.0086	0.0199	0.002	0.0382	0.0381	0.1507	0.003	0.0387	0.1096	0.0135	0.0105	0.003	0.0013	0.0165	0.0176	0.1365	0.0255	0.1307	0.0507	0.0033
16	rs9929724	56535613	0.96	0.255413023536062	0.98	0.546929419532092	0.159293868422142	0.373660076557514	0.01	0.0064	0.1008	0.0072	0.0444	0.0093	0.0086	0.0199	0.002	0.0382	0.0382	0.15	0.0029	0.0386	0.1098	0.0135	0.0105	0.0029	0.0013	0.0165	0.0176	0.1366	0.0255	0.1308	0.051	0.0033
16	rs4783943	56543142	0.96	0.255413023536062	0.98	0.546929419532092	0.164606737189811	0.373406602093806	0.01	0.0064	0.1009	0.0072	0.0443	0.0092	0.0086	0.02	0.002	0.0382	0.0382	0.1501	0.0029	0.0386	0.1098	0.0134	0.0105	0.0029	0.0013	0.0164	0.0176	0.1366	0.0255	0.1308	0.0512	0.0033
16	rs11373	56545175	0.96	0.255413023536062	0.98	0.546929419532092	0.165968426194661	0.374040378907791	0.01	0.0064	0.1009	0.0072	0.0443	0.0092	0.0086	0.02	0.002	0.0382	0.0382	0.1501	0.0029	0.0386	0.1098	0.0134	0.0105	0.0029	0.0013	0.0164	0.0176	0.1366	0.0255	0.1308	0.0512	0.0033
16	rs9889162	56555788	0.96	0.255413023536062	0.98	0.546929419532092	0.159157233405652	0.368726076957863	0.01	0.0064	0.1009	0.0074	0.0443	0.0092	0.0086	0.02	0.002	0.0382	0.0382	0.1502	0.0029	0.0385	0.1098	0.0134	0.0104	0.0029	0.0013	0.0165	0.0175	0.1365	0.0255	0.1307	0.0513	0.0033
16	rs80095746	56559464	0.96	0.255413023536062	0.98	0.546929419532092	0.154653348977594	0.372899798325711	0.01	0.0064	0.1009	0.0075	0.0444	0.0092	0.0086	0.0201	0.002	0.0382	0.0382	0.1501	0.0029	0.0385	0.1098	0.0134	0.0104	0.0029	0.0013	0.0165	0.0175	0.1364	0.0255	0.1306	0.0513	0.0033
16	rs370151	56561494	0.96	0.255413023536062	0.98	0.546929419532092	0.153781787258371	0.377467982045048	0.01	0.0064	0.1009	0.0075	0.0444	0.0092	0.0086	0.0201	0.002	0.0382	0.0382	0.15	0.0029	0.0386	0.1099	0.0134	0.0104	0.0029	0.0013	0.0165	0.0175	0.1364	0.0255	0.1306	0.0513	0.0033
16	rs11647086	56570047	0.96	0.255413023536062	0.98	0.546929419532092	0.138275912710137	0.370368689147405	0.01	0.0064	0.101	0.0078	0.0442	0.0093	0.0086	0.0202	0.002	0.038	0.0384	0.1499	0.0029	0.0384	0.1099	0.013	0.0104	0.0029	0.0013	0.0164	0.0174	0.1363	0.0255	0.1307	0.0514	0.0033
16	rs381159	56574218	0.96	0.255413023536062	0.98	0.546929419532092	0.126259893753752	0.363936452423715	0.0101	0.0065	0.1011	0.0079	0.0441	0.0093	0.0086	0.0203	0.002	0.0379	0.0385	0.1497	0.0029	0.0384	0.1099	0.0128	0.0104	0.0029	0.0013	0.0165	0.0175	0.1363	0.0256	0.1305	0.0515	0.0033
16	rs592196	56575062	0.96	0.255413023536062	0.98	0.546929419532092	0.12103384878436	0.362804669109467	0.0101	0.0064	0.1011	0.0079	0.0441	0.0093	0.0086	0.0203	0.002	0.0379	0.0386	0.1497	0.003	0.0384	0.1099	0.0129	0.0104	0.003	0.0013	0.0165	0.0175	0.1363	0.0256	0.1304	0.0515	0.0032
16	rs421859	56575651	0.97	0.222305343836028	0.98	0.546929419532092	0.127782049595289	0.33557888955873	0.0105	0.0065	0.1021	0.0082	0.0435	0.0095	0.0089	0.0209	0.0021	0.0382	0.0388	0.1487	0.0029	0.0379	0.1094	0.0122	0.0105	0.003	0.0013	0.0165	0.0183	0.1358	0.0259	0.1303	0.0508	0.0032
16	rs411912	56575717	0.97	0.222305343836028	0.98	0.546929419532092	0.133181469580871	0.349053368000104	0.0106	0.0065	0.1019	0.0082	0.0435	0.0094	0.0088	0.0209	0.0021	0.0384	0.039	0.1487	0.0029	0.0379	0.1092	0.0121	0.0105	0.003	0.0013	0.0165	0.0183	0.1356	0.0259	0.1303	0.0509	0.0032
16	rs74802723	56575991	0.97	0.222305343836028	0.97	0.604552021827049	0.142811937077549	0.342977075173033	0.0107	0.0066	0.102	0.0084	0.0435	0.0096	0.009	0.021	0.0021	0.0383	0.0394	0.148	0.0028	0.038	0.1094	0.0121	0.0104	0.003	0.0012	0.0165	0.0185	0.1345	0.0261	0.1302	0.0511	0.0032
16	rs77021793	56576028	0.97	0.222305343836028	0.97	0.604552021827049	0.137460587327629	0.33742404712262	0.0107	0.0066	0.102	0.0084	0.0433	0.0097	0.0091	0.0212	0.0022	0.0384	0.0395	0.1479	0.0028	0.038	0.1093	0.0121	0.0105	0.003	0.0012	0.0165	0.0186	0.1344	0.026	0.1302	0.0511	0.0032
16	rs16959558	56576069	0.97	0.222305343836028	0.97	0.604552021827049	0.136835381704628	0.334227645271916	0.0106	0.0065	0.1019	0.0084	0.0434	0.0097	0.0092	0.0213	0.0021	0.0384	0.0396	0.1477	0.0027	0.038	0.109	0.0121	0.0105	0.0029	0.0012	0.0165	0.0186	0.1352	0.0259	0.1302	0.0512	0.0031
16	rs78667306	56576353	0.98	0.192372589028169	0.97	0.604552021827049	0.115209470087316	0.310061388524399	0.0106	0.0065	0.1019	0.0087	0.0434	0.01	0.0096	0.0214	0.002	0.0383	0.0397	0.1481	0.0025	0.038	0.1087	0.0118	0.0106	0.0028	0.0011	0.0166	0.0182	0.1353	0.0258	0.1303	0.051	0.0031
16	rs12444798	56576538	0.98	0.192372589028169	0.97	0.604552021827049	0.102770934121738	0.2887917581057	0.0106	0.0066	0.1022	0.0088	0.0436	0.0103	0.01	0.0215	0.0022	0.0384	0.0402	0.1473	0.0024	0.0381	0.1089	0.0121	0.0106	0.0027	0.0013	0.0166	0.018	0.1333	0.0258	0.13	0.051	0.0033
16	rs11076156	56578118	0.99	0.165458971998582	0.97	0.604552021827049	0.104827264046854	0.272480044775069	0.0106	0.0066	0.1022	0.0089	0.0435	0.0106	0.0102	0.0215	0.0021	0.0386	0.0406	0.147	0.0024	0.0379	0.1088	0.0121	0.0107	0.0026	0.0012	0.0165	0.0178	0.1335	0.0261	0.1299	0.0509	0.0033
16	rs374725	56578292	0.99	0.165458971998582	0.97	0.604552021827049	0.105278806202435	0.27236458532069	0.0106	0.0066	0.1022	0.0089	0.0435	0.0106	0.0102	0.0216	0.0021	0.0385	0.0406	0.1471	0.0024	0.0379	0.1087	0.0121	0.0106	0.0026	0.0012	0.0165	0.0178	0.1335	0.0261	0.1299	0.051	0.0033
16	rs282225	56583042	0.99	0.165458971998582	0.97	0.604552021827049	0.0976646256299366	0.270519294909564	0.0106	0.0066	0.1023	0.0089	0.0436	0.0107	0.0102	0.0216	0.0021	0.0386	0.0408	0.1471	0.0024	0.0379	0.1088	0.0121	0.0107	0.0026	0.0012	0.0166	0.0177	0.133	0.026	0.1296	0.051	0.0033
16	rs1012075	56583516	0.99	0.165458971998582	0.98	0.546929419532092	0.0977661749358789	0.269713202955679	0.0106	0.0066	0.1023	0.0089	0.0436	0.0107	0.0103	0.0216	0.0021	0.0386	0.0409	0.147	0.0024	0.0379	0.1088	0.0121	0.0107	0.0026	0.0012	0.0166	0.0176	0.133	0.026	0.1295	0.051	0.0033
16	rs9926335	56583726	0.99	0.165458971998582	0.98	0.546929419532092	0.0943754047262106	0.269713202955679	0.0106	0.0066	0.1023	0.009	0.0436	0.0107	0.0103	0.0216	0.0021	0.0386	0.0409	0.147	0.0024	0.0379	0.1088	0.0121	0.0107	0.0026	0.0012	0.0166	0.0176	0.1329	0.026	0.1295	0.051	0.0033
16	rs79955836	56585730	0.99	0.165458971998582	0.98	0.546929419532092	0.0937062658539246	0.2668404056607	0.0106	0.0066	0.1024	0.009	0.0435	0.0107	0.0103	0.0217	0.0021	0.0386	0.0409	0.147	0.0023	0.0379	0.1088	0.0122	0.0107	0.0026	0.0012	0.0165	0.0176	0.1329	0.026	0.1294	0.0511	0.0033
16	rs72816425	56586276	0.99	0.165458971998582	0.98	0.546929419532092	0.094549374953445	0.271326131684675	0.0106	0.0066	0.1024	0.009	0.0435	0.0107	0.0103	0.0217	0.0021	0.0386	0.0409	0.147	0.0022	0.0379	0.1088	0.0121	0.0107	0.0026	0.0012	0.0165	0.0176	0.1328	0.0261	0.1294	0.0511	0.0033
16	rs75037127	56589787	0.99	0.165458971998582	0.98	0.546929419532092	0.122897396615761	0.261807608332423	0.0107	0.0064	0.1032	0.0093	0.0435	0.0107	0.0106	0.0218	0.0021	0.0385	0.0414	0.1466	0.0022	0.0378	0.1085	0.0122	0.0106	0.0026	0.0012	0.0165	0.0179	0.1319	0.0264	0.1285	0.0515	0.0033
16	rs282229	56595221	0.99	0.165458971998582	0.98	0.546929419532092	0.117956972181314	0.235556771106777	0.0103	0.0065	0.1039	0.0096	0.0432	0.011	0.011	0.0219	0.0022	0.0384	0.0417	0.1459	0.0021	0.0378	0.1084	0.0125	0.0107	0.0027	0.0011	0.0161	0.0179	0.1312	0.0267	0.1281	0.0517	0.0033
16	rs17285449	56596155	0.99	0.165458971998582	0.98	0.546929419532092	0.12051285327965	0.235887693037499	0.0103	0.0065	0.1039	0.0096	0.0432	0.011	0.011	0.0219	0.0022	0.0383	0.0418	0.1458	0.0021	0.0379	0.1084	0.0126	0.0107	0.0027	0.0011	0.0161	0.0179	0.1312	0.0267	0.1281	0.0517	0.0033
16	rs282232	56597350	0.99	0.165458971998582	0.98	0.546929419532092	0.123102275853384	0.208306422178862	0.01	0.0064	0.104	0.0098	0.043	0.0112	0.0116	0.022	0.0022	0.0383	0.0421	0.1452	0.0021	0.0378	0.1082	0.0128	0.0108	0.0027	0.0011	0.0156	0.0179	0.1309	0.0269	0.1282	0.0518	0.0033
16	rs16959711	56597606	0.99	0.165458971998582	0.97	0.604552021827049	0.137054009073084	0.208836326861065	0.01	0.0064	0.1039	0.0099	0.043	0.0112	0.0117	0.022	0.0022	0.0383	0.0422	0.1451	0.0021	0.0378	0.1081	0.0128	0.0106	0.0027	0.0011	0.0155	0.018	0.1309	0.0269	0.1285	0.0518	0.0033
16	rs1566441	56597636	0.99	0.165458971998582	0.98	0.546929419532092	0.141375071029346	0.209260572369943	0.01	0.0064	0.1039	0.0099	0.043	0.0112	0.0117	0.022	0.0022	0.0383	0.0422	0.1451	0.0021	0.0378	0.1081	0.0128	0.0106	0.0027	0.0011	0.0155	0.018	0.1308	0.0269	0.1285	0.0518	0.0033
16	rs76584911	56599702	1	0.141401729381863	0.98	0.546929419532092	0.149073017622848	0.220282308031626	0.0099	0.0064	0.1038	0.0099	0.0429	0.0112	0.0117	0.022	0.0022	0.0384	0.0423	0.1452	0.002	0.0378	0.1085	0.0126	0.0103	0.0027	0.0011	0.0155	0.0179	0.1305	0.0267	0.1289	0.0519	0.0034
16	rs666636	56601720	1	0.141401729381863	0.98	0.546929419532092	0.153347097027918	0.224069653087461	0.0099	0.0064	0.1038	0.0099	0.0429	0.0112	0.0117	0.022	0.0022	0.0384	0.0423	0.1452	0.002	0.0379	0.1086	0.0126	0.0102	0.0027	0.0011	0.0155	0.0179	0.1305	0.0267	0.129	0.052	0.0034
16	rs11643815	56602798	1	0.141401729381863	0.98	0.546929419532092	0.153848727208369	0.219635172294957	0.0099	0.0063	0.1038	0.0099	0.0428	0.0113	0.0118	0.0219	0.0022	0.0384	0.0424	0.1452	0.002	0.0379	0.1088	0.0126	0.0102	0.0027	0.0011	0.0154	0.0179	0.1304	0.0266	0.129	0.0518	0.0034
16	rs56345444	56603639	1	0.141401729381863	0.98	0.546929419532092	0.154888497186993	0.217805015442632	0.01	0.0063	0.1038	0.0099	0.0428	0.0113	0.0118	0.0219	0.0022	0.0384	0.0424	0.1452	0.002	0.0379	0.1088	0.0127	0.0102	0.0027	0.0011	0.0154	0.0179	0.1303	0.0266	0.129	0.0518	0.0034
16	rs35935082	56604603	1	0.141401729381863	0.98	0.546929419532092	0.152813091641958	0.214373701007763	0.01	0.0063	0.1038	0.0099	0.0428	0.0113	0.0118	0.0219	0.0022	0.0384	0.0425	0.1453	0.002	0.0379	0.1089	0.0127	0.0102	0.0027	0.0011	0.0154	0.0178	0.1303	0.0266	0.129	0.0516	0.0034
16	rs8062645	56606138	1	0.141401729381863	0.98	0.546929419532092	0.149665106572002	0.213946050265809	0.01	0.0063	0.1038	0.0099	0.0428	0.0113	0.0118	0.022	0.0022	0.0384	0.0426	0.1452	0.002	0.0379	0.1091	0.0127	0.0102	0.0027	0.0011	0.0154	0.0178	0.1302	0.0265	0.129	0.0516	0.0034
16	rs77100800	56607816	1	0.141401729381863	0.98	0.546929419532092	0.140326884084068	0.21448065770206	0.01	0.0063	0.1037	0.0099	0.0428	0.0114	0.0117	0.022	0.0022	0.0384	0.0426	0.1453	0.0019	0.0379	0.1091	0.0128	0.0102	0.0027	0.0011	0.0154	0.0178	0.1302	0.0265	0.129	0.0515	0.0034
16	rs395057	56608590	1	0.141401729381863	0.98	0.546929419532092	0.139409600552115	0.218665639742481	0.0099	0.0063	0.1037	0.0099	0.0428	0.0114	0.0117	0.022	0.0022	0.0384	0.0426	0.1453	0.0019	0.0379	0.1091	0.0129	0.0102	0.0026	0.0011	0.0154	0.0178	0.1302	0.0265	0.129	0.0515	0.0034
16	rs35209530	56617724	1	0.141401729381863	0.98	0.546929419532092	0.176154616527119	0.117973900030531	0.0095	0.0067	0.1035	0.0103	0.0413	0.0144	0.0147	0.0218	0.0022	0.0389	0.0435	0.1427	0.0017	0.0376	0.1085	0.0121	0.0105	0.0024	0.0011	0.0151	0.0162	0.1309	0.0268	0.129	0.051	0.0034
16	rs7186103	56619068	1.01	0.120031835070186	0.97	0.604552021827049	0.176118385580533	0.120668375289539	0.0094	0.0066	0.1033	0.0104	0.0413	0.0143	0.015	0.0218	0.0021	0.0387	0.0438	0.1424	0.0016	0.0375	0.1094	0.012	0.0104	0.0024	0.001	0.015	0.0157	0.1312	0.0267	0.1295	0.0509	0.0033
16	rs28754593	56624443	1	0.141401729381863	0.97	0.604552021827049	0.197586091179761	0.124797024159233	0.0095	0.0066	0.1033	0.0104	0.0413	0.0143	0.0151	0.0218	0.0021	0.0387	0.0439	0.1423	0.0016	0.0376	0.1097	0.0119	0.0104	0.0024	0.001	0.015	0.0156	0.1312	0.0267	0.1294	0.0509	0.0033
16	rs59965897	56628166	1	0.141401729381863	0.98	0.546929419532092	0.202379055178326	0.123561772776244	0.0095	0.0066	0.1032	0.0104	0.0413	0.0145	0.0151	0.0219	0.0021	0.0387	0.0439	0.1423	0.0016	0.0376	0.1098	0.0119	0.0104	0.0024	0.001	0.0149	0.0156	0.1313	0.0267	0.1294	0.0509	0.0032
16	rs113313519	56628208	1	0.141401729381863	0.97	0.604552021827049	0.202143738308704	0.12347371658038	0.0095	0.0066	0.1032	0.0104	0.0413	0.0145	0.0151	0.0219	0.0021	0.0387	0.0439	0.1423	0.0016	0.0376	0.1098	0.0119	0.0104	0.0024	0.001	0.0149	0.0156	0.1313	0.0267	0.1294	0.0509	0.0032
16	rs4784696	56635923	1	0.141401729381863	0.97	0.604552021827049	0.192591299998687	0.126303135951984	0.0094	0.0066	0.1032	0.0105	0.0413	0.0144	0.0152	0.0218	0.002	0.0386	0.0441	0.1419	0.0016	0.0375	0.1098	0.0118	0.0104	0.0023	0.0011	0.0149	0.0154	0.1319	0.0267	0.1293	0.051	0.0032
16	rs282236	56638021	1	0.141401729381863	0.97	0.604552021827049	0.188195982667898	0.129335498023477	0.0094	0.0066	0.1032	0.0106	0.0412	0.0144	0.0153	0.0218	0.0019	0.0386	0.0441	0.1418	0.0016	0.0375	0.11	0.0118	0.0104	0.0023	0.0011	0.0149	0.0153	0.132	0.0267	0.1292	0.0511	0.0031
16	rs2161737	56639234	1	0.141401729381863	0.97	0.604552021827049	0.189856335291616	0.13077171605386	0.0094	0.0066	0.1032	0.0107	0.0413	0.0144	0.0153	0.0218	0.0019	0.0386	0.0441	0.1417	0.0016	0.0375	0.1101	0.0117	0.0104	0.0023	0.0011	0.0148	0.0152	0.1322	0.0268	0.1292	0.0511	0.0031
16	rs1862849	56639494	1	0.141401729381863	0.97	0.604552021827049	0.190045540469099	0.128440851823813	0.0094	0.0066	0.1032	0.0107	0.0413	0.0143	0.0153	0.0218	0.0019	0.0385	0.044	0.1416	0.0016	0.0374	0.1101	0.0117	0.0104	0.0023	0.0011	0.0148	0.0152	0.1321	0.0272	0.1292	0.0511	0.0031
16	rs12597222	56639588	1	0.141401729381863	0.96	0.665984986819169	0.182931606206895	0.124708639575844	0.0094	0.0066	0.1032	0.0107	0.0412	0.0142	0.0153	0.0218	0.0019	0.0385	0.044	0.1416	0.0016	0.0374	0.1102	0.0117	0.0104	0.0023	0.0011	0.0148	0.0152	0.1322	0.0271	0.1292	0.0511	0.0031
16	rs13337282	56643517	1.01	0.120031835070186	0.96	0.665984986819169	0.144096439476964	0.122331128548904	0.0093	0.0064	0.103	0.0111	0.0414	0.0143	0.0153	0.0218	0.0019	0.0384	0.0438	0.1413	0.0018	0.0372	0.1107	0.0117	0.0104	0.0023	0.0012	0.0146	0.015	0.1329	0.0273	0.1286	0.0515	0.003
16	rs8058803	56644998	1.01	0.120031835070186	0.96	0.665984986819169	0.127841967457293	0.122594449126753	0.0089	0.0063	0.1033	0.0112	0.0413	0.0143	0.0153	0.0217	0.0018	0.0384	0.0437	0.1413	0.0017	0.037	0.111	0.0117	0.0104	0.0023	0.0011	0.0145	0.0149	0.1331	0.0273	0.1289	0.0516	0.0028
16	rs34212100	56645054	1.01	0.120031835070186	0.97	0.604552021827049	0.128111808503019	0.122857982015617	0.0089	0.0063	0.1033	0.0112	0.0413	0.0143	0.0153	0.0217	0.0018	0.0384	0.0437	0.1413	0.0017	0.037	0.111	0.0117	0.0104	0.0023	0.0011	0.0145	0.0149	0.1331	0.0273	0.1289	0.0516	0.0028
16	rs904773	56651601	1	0.141401729381863	0.97	0.604552021827049	0.10904332936278	0.115045199489055	0.0088	0.0065	0.1039	0.0118	0.0416	0.0147	0.0154	0.0221	0.0017	0.0386	0.0436	0.1401	0.0019	0.0364	0.1127	0.0116	0.0104	0.0023	0.0011	0.0145	0.0142	0.1328	0.0273	0.128	0.0513	0.0026
16	rs2018724	56652431	1	0.141401729381863	0.96	0.665984986819169	0.102430676599074	0.114702484957293	0.0088	0.0065	0.104	0.0118	0.0416	0.0147	0.0154	0.0221	0.0017	0.0388	0.0436	0.1398	0.0019	0.0364	0.1129	0.0116	0.0104	0.0023	0.0011	0.0145	0.0141	0.1326	0.0272	0.1281	0.0513	0.0025
16	rs56169224	56652671	1	0.141401729381863	0.96	0.665984986819169	0.100739932335396	0.116937056920894	0.0088	0.0065	0.104	0.0119	0.0416	0.0147	0.0154	0.0222	0.0016	0.0388	0.0437	0.1398	0.0019	0.0364	0.1129	0.0116	0.0104	0.0023	0.0011	0.0145	0.0141	0.1326	0.0272	0.1281	0.0512	0.0025
16	rs7199256	56653745	1	0.141401729381863	0.96	0.665984986819169	0.0931878974587547	0.118493618503065	0.0087	0.0065	0.1042	0.0119	0.0415	0.0146	0.0154	0.0223	0.0016	0.039	0.0436	0.1396	0.0018	0.0364	0.1134	0.0116	0.0105	0.0023	0.0011	0.0144	0.014	0.1322	0.0272	0.1284	0.0511	0.0025
16	rs61202793	56654408	1	0.141401729381863	0.96	0.665984986819169	0.0905505978450878	0.120232232063049	0.0087	0.0065	0.1041	0.0119	0.0415	0.0146	0.0154	0.0223	0.0016	0.0392	0.0436	0.1395	0.0018	0.0364	0.1136	0.0116	0.0105	0.0023	0.0011	0.0144	0.0139	0.132	0.0273	0.1285	0.051	0.0025
16	rs74021142	56659175	1.01	0.120031835070186	0.96	0.665984986819169	0.0782961407434345	0.141913448067169	0.0084	0.0066	0.1033	0.0116	0.0414	0.0144	0.0151	0.0231	0.0013	0.0404	0.0435	0.1405	0.0018	0.0365	0.114	0.0115	0.0103	0.0023	0.001	0.0141	0.0133	0.1318	0.0273	0.1293	0.0503	0.0023
16	rs62036056	56663028	1.01	0.120031835070186	0.96	0.665984986819169	0.0740927472099494	0.151290994582661	0.0082	0.0067	0.1029	0.0115	0.0414	0.0143	0.015	0.0234	0.0014	0.0411	0.0435	0.1409	0.0018	0.0366	0.1142	0.0116	0.0102	0.0023	0.001	0.0139	0.0131	0.1316	0.0274	0.1293	0.0499	0.0024
16	rs117412766	56665765	1.01	0.120031835070186	0.96	0.665984986819169	0.0760241602936287	0.15971987726673	0.0082	0.0067	0.1028	0.0115	0.0414	0.0143	0.015	0.0234	0.0014	0.0414	0.0435	0.1409	0.0018	0.0367	0.1143	0.0115	0.0102	0.0023	0.001	0.0139	0.013	0.1316	0.0274	0.1293	0.0499	0.0024
16	rs1827211	56668256	1	0.141401729381863	0.96	0.665984986819169	0.0812421006414423	0.161755220868962	0.0082	0.0067	0.1028	0.0115	0.0414	0.0143	0.015	0.0234	0.0014	0.0415	0.0435	0.141	0.0018	0.0367	0.1144	0.0115	0.0102	0.0023	0.0011	0.0139	0.0129	0.1316	0.0273	0.1293	0.0499	0.0024
16	rs9926746	56668551	1	0.141401729381863	0.96	0.665984986819169	0.0808587735563549	0.164874148879263	0.0082	0.0067	0.1028	0.0115	0.0414	0.0142	0.0149	0.0235	0.0014	0.0416	0.0435	0.141	0.0018	0.0368	0.1144	0.0115	0.0102	0.0023	0.0011	0.0139	0.0129	0.1315	0.0273	0.1292	0.0499	0.0024
16	rs55871720	56674686	1	0.141401729381863	0.97	0.604552021827049	0.0832449882718762	0.164971953040269	0.0083	0.0066	0.1029	0.0115	0.0414	0.0142	0.0149	0.0235	0.0014	0.0416	0.0435	0.1413	0.0019	0.0369	0.114	0.0114	0.0101	0.0023	0.0011	0.0139	0.0129	0.1314	0.0274	0.1292	0.0498	0.0024
16	rs1969061	56674998	1	0.141401729381863	0.97	0.604552021827049	0.0819213969292205	0.16311716825127	0.0083	0.0066	0.1028	0.0115	0.0414	0.0142	0.0149	0.0235	0.0014	0.0416	0.0434	0.1413	0.0019	0.0369	0.1141	0.0115	0.0102	0.0023	0.0011	0.0139	0.0129	0.1314	0.0274	0.1292	0.0498	0.0024
16	rs72487916	56677663	1	0.141401729381863	0.97	0.604552021827049	0.0797827059355255	0.167128792396699	0.0083	0.0067	0.1028	0.0116	0.0414	0.0142	0.0149	0.0235	0.0014	0.0417	0.0434	0.141	0.0021	0.0369	0.1149	0.0113	0.01	0.0024	0.0012	0.0139	0.0128	0.1313	0.0272	0.1285	0.0498	0.0024
16	rs13331433	56679799	1	0.141401729381863	0.97	0.604552021827049	0.0800508557346416	0.16448313627982	0.0084	0.0066	0.1028	0.0116	0.0414	0.0142	0.0149	0.0235	0.0014	0.0417	0.0434	0.141	0.0022	0.0369	0.1148	0.0113	0.01	0.0024	0.0013	0.0139	0.0128	0.1314	0.0272	0.1284	0.0497	0.0025
16	rs74707086	56681702	1	0.141401729381863	0.97	0.604552021827049	0.0798273574542592	0.1634095378146	0.0085	0.0066	0.1028	0.0116	0.0415	0.0142	0.0148	0.0235	0.0014	0.0418	0.0434	0.1411	0.0022	0.0369	0.1147	0.0113	0.01	0.0024	0.0013	0.0139	0.0128	0.1313	0.0272	0.1283	0.0497	0.0025
16	rs2070839	56686242	1	0.141401729381863	0.97	0.604552021827049	0.0809713961838994	0.158078914483586	0.0086	0.0067	0.1028	0.0116	0.0414	0.0143	0.0148	0.0235	0.0015	0.0419	0.0433	0.1414	0.0024	0.0368	0.1144	0.0113	0.0098	0.0024	0.0015	0.0139	0.0128	0.1312	0.0274	0.128	0.0496	0.0026
16	rs61744104	56686510	1	0.141401729381863	0.97	0.604552021827049	0.0803420034491454	0.15778995744588	0.0086	0.0068	0.1028	0.0116	0.0414	0.0143	0.0148	0.0235	0.0015	0.0419	0.0433	0.1414	0.0024	0.0368	0.1144	0.0113	0.0098	0.0024	0.0015	0.0139	0.0128	0.1312	0.0274	0.1279	0.0496	0.0026
16	rs1875233	56686704	1	0.141401729381863	0.97	0.604552021827049	0.0817625703510846	0.157404973625127	0.0086	0.0068	0.1028	0.0116	0.0414	0.0143	0.0148	0.0236	0.0015	0.0419	0.0433	0.1414	0.0024	0.0368	0.1143	0.0113	0.0098	0.0024	0.0015	0.0139	0.0127	0.1311	0.0274	0.1279	0.0497	0.0026
16	rs6499849	56687452	1	0.141401729381863	0.97	0.604552021827049	0.0829471410490531	0.159429859138045	0.0087	0.0068	0.1027	0.0116	0.0414	0.0143	0.0148	0.0236	0.0015	0.0419	0.0433	0.1414	0.0024	0.0368	0.1143	0.0113	0.0098	0.0024	0.0015	0.0139	0.0127	0.1311	0.0274	0.1279	0.0496	0.0026
16	rs62038747	56696518	1	0.141401729381863	0.97	0.604552021827049	0.080095603538812	0.159140027848149	0.0091	0.007	0.1016	0.0112	0.0415	0.0144	0.0149	0.0236	0.0019	0.0422	0.0433	0.1412	0.0029	0.0365	0.1147	0.0119	0.0095	0.0027	0.0018	0.0138	0.0123	0.1307	0.0277	0.1267	0.0495	0.0029
16	rs4784707	56697616	1	0.141401729381863	0.97	0.604552021827049	0.0755921790267823	0.15894691087472	0.0092	0.0071	0.1012	0.0112	0.0414	0.0145	0.0149	0.0235	0.0021	0.0423	0.0431	0.1412	0.003	0.0365	0.1149	0.012	0.0096	0.0027	0.0019	0.0137	0.0123	0.1308	0.0278	0.1263	0.0496	0.0031
16	rs76049838	56699723	1	0.141401729381863	0.96	0.665984986819169	0.0823990613042335	0.157212607074504	0.0095	0.0071	0.1003	0.0114	0.0412	0.0147	0.0151	0.0233	0.0026	0.0423	0.0424	0.1406	0.0034	0.0363	0.1141	0.0124	0.01	0.0029	0.0022	0.0135	0.0121	0.1305	0.028	0.1264	0.0497	0.0036
16	rs3859113	56699967	1	0.141401729381863	0.97	0.604552021827049	0.0822851704586635	0.155485078419996	0.0095	0.007	0.1001	0.0114	0.0412	0.0148	0.0152	0.0233	0.0026	0.0423	0.0423	0.1406	0.0034	0.0363	0.114	0.0126	0.01	0.0029	0.0022	0.0135	0.012	0.1304	0.028	0.1264	0.0497	0.0036
16	rs2010012	56700422	1	0.141401729381863	0.97	0.604552021827049	0.0884846742989674	0.154815099722716	0.0096	0.0071	0.1	0.0115	0.0411	0.015	0.0152	0.0233	0.0028	0.0423	0.0421	0.1406	0.0034	0.0363	0.1138	0.0128	0.01	0.0029	0.0022	0.0134	0.0119	0.1303	0.0281	0.1264	0.0497	0.0037
16	rs12315	56700722	1	0.141401729381863	0.97	0.604552021827049	0.0983258794392848	0.162046727378136	0.0096	0.0071	0.0999	0.0115	0.041	0.015	0.0153	0.0233	0.0028	0.0424	0.042	0.1406	0.0035	0.0363	0.1136	0.0129	0.0099	0.003	0.0024	0.0134	0.0119	0.1302	0.0281	0.1263	0.0497	0.0037
16	rs72784737	56701798	1.01	0.120031835070186	0.97	0.604552021827049	0.118872082922639	0.165069777592958	0.0097	0.007	0.0998	0.0115	0.041	0.0151	0.0155	0.0231	0.0029	0.0425	0.0419	0.1408	0.0035	0.0361	0.1133	0.013	0.01	0.003	0.0025	0.0133	0.0118	0.1302	0.0282	0.1262	0.0497	0.0038
16	rs78780944	56701977	1.01	0.120031835070186	0.98	0.546929419532092	0.1238650761482	0.171174460519214	0.0097	0.007	0.0998	0.0115	0.041	0.0151	0.0155	0.0231	0.0029	0.0425	0.0418	0.1409	0.0036	0.0361	0.1132	0.013	0.01	0.003	0.0025	0.0133	0.0118	0.1302	0.0282	0.1262	0.0497	0.0038
16	rs6499851	56717509	1.01	0.120031835070186	0.98	0.546929419532092	0.204070035072173	0.192001641399464	0.0099	0.007	0.0992	0.0116	0.041	0.0155	0.0159	0.0228	0.0032	0.0427	0.0414	0.1416	0.0038	0.0354	0.1117	0.0134	0.0105	0.0031	0.0027	0.0129	0.0116	0.1301	0.0286	0.1258	0.0499	0.0043
16	rs8051405	56717596	1	0.141401729381863	0.99	0.493036143459036	0.560719929660408	0.28820422044287	0.0107	0.0075	0.0989	0.0123	0.0399	0.018	0.0186	0.0229	0.0037	0.0424	0.0409	0.1388	0.0043	0.0374	0.1105	0.0161	0.0111	0.0032	0.0029	0.0127	0.0111	0.1265	0.0284	0.1232	0.0495	0.0044
16	rs74024338	56721773	1	0.141401729381863	0.99	0.493036143459036	0.661100445940861	0.341987954409437	0.0109	0.0074	0.0984	0.0122	0.04	0.0185	0.0188	0.0225	0.0039	0.0423	0.0406	0.139	0.0045	0.0375	0.111	0.0163	0.0112	0.0033	0.003	0.0123	0.0107	0.126	0.0284	0.123	0.0491	0.0049
16	rs4411495	56724875	0.99	0.165458971998582	0.99	0.493036143459036	0.693851795604067	0.410392979126139	0.011	0.0077	0.0984	0.0124	0.04	0.0187	0.0189	0.0222	0.004	0.0421	0.0405	0.1387	0.005	0.0375	0.1109	0.0165	0.0112	0.0035	0.0031	0.0122	0.0107	0.1257	0.0284	0.1227	0.049	0.005
16	rs8064100	56725173	0.99	0.165458971998582	0.99	0.493036143459036	0.708972799541805	0.428450429452184	0.011	0.0077	0.0984	0.0124	0.0399	0.0187	0.0189	0.0221	0.004	0.042	0.0405	0.1387	0.005	0.0375	0.1109	0.0165	0.0112	0.0035	0.0031	0.0122	0.0107	0.1256	0.0284	0.1227	0.049	0.005
16	rs4511528	56727030	0.99	0.165458971998582	0.99	0.493036143459036	0.700472390007922	0.396023581955076	0.011	0.0077	0.0982	0.0124	0.0399	0.0187	0.0191	0.0221	0.004	0.0419	0.0404	0.1389	0.005	0.0374	0.1109	0.0167	0.0112	0.0034	0.0031	0.0122	0.0107	0.1255	0.0286	0.1226	0.0489	0.005
16	rs12596236	56730610	1	0.141401729381863	0.99	0.493036143459036	0.628925949838856	0.372646469071057	0.0109	0.0076	0.0979	0.0124	0.0398	0.0187	0.0191	0.0221	0.0041	0.0418	0.0402	0.1388	0.005	0.0374	0.1112	0.0168	0.0113	0.0035	0.0031	0.0122	0.0107	0.1256	0.0286	0.1228	0.0488	0.0051
16	rs4784719	56732204	1	0.141401729381863	0.99	0.493036143459036	0.59968322585143	0.391522045866783	0.0109	0.0077	0.0974	0.0124	0.0398	0.0188	0.0192	0.022	0.0041	0.0418	0.04	0.1387	0.005	0.0374	0.1112	0.0169	0.0115	0.0036	0.0032	0.0121	0.0107	0.1255	0.0286	0.1228	0.0487	0.0052
16	rs12933525	56735443	1.01	0.120031835070186	0.99	0.493036143459036	0.826247412512434	0.581248037712447	0.011	0.0082	0.0953	0.0127	0.0396	0.0193	0.0195	0.0215	0.0045	0.0421	0.0393	0.1388	0.0055	0.0371	0.1114	0.0177	0.0125	0.0041	0.0037	0.0121	0.0107	0.123	0.0292	0.1225	0.0481	0.0061
16	rs12928598	56735782	1.01	0.120031835070186	0.99	0.493036143459036	0.829895781001476	0.61029646290484	0.0111	0.0082	0.0951	0.0128	0.0396	0.0193	0.0195	0.0213	0.0045	0.0421	0.0395	0.1389	0.0055	0.037	0.1116	0.0178	0.0127	0.0042	0.0036	0.012	0.0107	0.1226	0.0291	0.1223	0.048	0.0061
16	rs7186642	56737279	1.01	0.120031835070186	0.99	0.493036143459036	0.863523639359399	0.591369248676502	0.0111	0.0083	0.0948	0.0129	0.0397	0.0196	0.0198	0.0213	0.0045	0.0422	0.0391	0.139	0.0055	0.0369	0.1118	0.0181	0.0131	0.0042	0.0035	0.0119	0.0111	0.1219	0.0291	0.1217	0.0478	0.0062
16	rs13336860	56737502	1.01	0.120031835070186	0.99	0.493036143459036	0.85136816110118	0.586659799601227	0.0111	0.0083	0.0948	0.0129	0.0397	0.0196	0.0198	0.0213	0.0045	0.0422	0.0391	0.139	0.0055	0.0369	0.1118	0.0181	0.0131	0.0042	0.0035	0.0119	0.0111	0.1219	0.0291	0.1218	0.0478	0.0062
16	rs78783870	56738784	1.02	0.101174939294895	0.99	0.493036143459036	0.807873729429529	0.58494951809847	0.0111	0.0083	0.0948	0.0129	0.0397	0.0196	0.0199	0.0213	0.0045	0.0422	0.0392	0.139	0.0054	0.037	0.1117	0.0181	0.0131	0.0042	0.0035	0.0119	0.0111	0.1219	0.029	0.1217	0.0478	0.0062
16	rs117604048	56762629	1.03	0.0846525390220556	0.99	0.493036143459036	0.661818906287694	0.568762268258605	0.0112	0.0085	0.0949	0.0134	0.0396	0.0202	0.0201	0.0212	0.0044	0.0413	0.0387	0.1405	0.0051	0.0373	0.1113	0.0188	0.0144	0.0042	0.0035	0.0113	0.012	0.1211	0.0288	0.1197	0.0474	0.006
16	rs4783957	56772453	1.03	0.0846525390220556	0.99	0.493036143459036	0.677278247694614	0.570602613635578	0.0112	0.0085	0.0948	0.0134	0.0396	0.0202	0.0202	0.0212	0.0044	0.0413	0.0387	0.1405	0.0051	0.0373	0.1113	0.0189	0.0145	0.0042	0.0035	0.0113	0.012	0.1211	0.0288	0.1197	0.0474	0.006
16	rs117850959	56796760	1.03	0.0846525390220556	0.99	0.493036143459036	0.732564458300136	0.578120448915861	0.0112	0.0085	0.0948	0.0134	0.0396	0.0203	0.0202	0.0212	0.0044	0.0412	0.0387	0.1406	0.0051	0.0374	0.1113	0.0189	0.0146	0.0042	0.0035	0.0112	0.0121	0.1209	0.0287	0.1195	0.0475	0.006
16	rs78087962	56803025	1.03	0.0846525390220556	0.99	0.493036143459036	0.760695962243862	0.58139029756892	0.0112	0.0085	0.0948	0.0134	0.0396	0.0203	0.0202	0.0213	0.0044	0.0412	0.0387	0.1406	0.0051	0.0374	0.1113	0.0189	0.0146	0.0042	0.0035	0.0112	0.0121	0.1209	0.0287	0.1195	0.0475	0.006
16	rs76729986	56803706	1.03	0.0846525390220556	1	0.442785362986439	0.764676015807391	0.58380999830577	0.0112	0.0085	0.0948	0.0134	0.0396	0.0203	0.0202	0.0213	0.0044	0.0412	0.0387	0.1406	0.0051	0.0374	0.1113	0.0189	0.0146	0.0042	0.0035	0.0112	0.0121	0.1209	0.0287	0.1195	0.0475	0.006
16	rs73555586	56809746	1.03	0.0846525390220556	1	0.442785362986439	0.768204391104629	0.583382816363233	0.0112	0.0085	0.0948	0.0134	0.0396	0.0203	0.0203	0.0213	0.0044	0.0412	0.0387	0.1407	0.0052	0.0374	0.1112	0.019	0.0146	0.0042	0.0035	0.0112	0.0121	0.121	0.0287	0.1194	0.0474	0.0059
16	rs8062292	56811692	1.03	0.0846525390220556	1	0.442785362986439	0.777210629688615	0.58380999830577	0.0112	0.0085	0.0947	0.0134	0.0396	0.0203	0.0203	0.0213	0.0044	0.0412	0.0387	0.1407	0.0052	0.0374	0.1112	0.019	0.0146	0.0042	0.0035	0.0112	0.0121	0.121	0.0287	0.1194	0.0474	0.0059
16	rs72786711	56821659	1.03	0.0846525390220556	1	0.442785362986439	0.742217564420871	0.569753043920413	0.0112	0.0086	0.0948	0.0134	0.0397	0.0203	0.0203	0.0213	0.0045	0.0413	0.0387	0.1408	0.0051	0.0374	0.1112	0.019	0.0145	0.0042	0.0035	0.0112	0.0122	0.1209	0.0287	0.1194	0.0474	0.0058
16	rs74845765	56822912	1.03	0.0846525390220556	1	0.442785362986439	0.739270488985662	0.568762268258605	0.0112	0.0086	0.0948	0.0134	0.0397	0.0203	0.0203	0.0213	0.0045	0.0413	0.0387	0.1408	0.0051	0.0374	0.1112	0.019	0.0145	0.0042	0.0035	0.0112	0.0122	0.1209	0.0287	0.1194	0.0474	0.0058
16	rs76018481	56825435	1.03	0.0846525390220556	1	0.442785362986439	0.738742073023194	0.568762268258605	0.0112	0.0086	0.0948	0.0134	0.0397	0.0203	0.0203	0.0213	0.0045	0.0413	0.0387	0.1408	0.0051	0.0374	0.1112	0.019	0.0144	0.0042	0.0035	0.0112	0.0122	0.1209	0.0287	0.1194	0.0474	0.0058
16	rs79498260	56845390	1.03	0.0846525390220556	1	0.442785362986439	0.722144990689314	0.560287182703229	0.0111	0.0086	0.0948	0.0134	0.0397	0.0203	0.0202	0.0213	0.0045	0.0413	0.0387	0.1409	0.0051	0.0374	0.1113	0.0189	0.0143	0.0042	0.0035	0.0113	0.0122	0.1208	0.0287	0.1194	0.0475	0.0057
16	rs117814272	56854865	1.03	0.0846525390220556	1	0.442785362986439	0.716624889305933	0.556905871243205	0.0111	0.0086	0.0948	0.0134	0.0397	0.0203	0.0202	0.0213	0.0045	0.0413	0.0387	0.141	0.0052	0.0374	0.1112	0.0189	0.0143	0.0042	0.0035	0.0113	0.0122	0.1208	0.0287	0.1195	0.0475	0.0057
16	rs2043634	56857230	1.03	0.0846525390220556	1	0.442785362986439	0.724014127938473	0.551421968112584	0.0111	0.0086	0.0948	0.0134	0.0397	0.0203	0.0202	0.0213	0.0045	0.0413	0.0387	0.141	0.0051	0.0374	0.1112	0.0189	0.0143	0.0042	0.0035	0.0113	0.0122	0.1208	0.0287	0.1195	0.0475	0.0057
16	rs74765290	56859897	1.03	0.0846525390220556	1	0.442785362986439	0.720949865381755	0.557187455664751	0.0111	0.0086	0.0948	0.0134	0.0397	0.0203	0.0202	0.0213	0.0045	0.0413	0.0387	0.1411	0.0051	0.0374	0.1112	0.0189	0.0143	0.0042	0.0035	0.0113	0.0122	0.1208	0.0287	0.1194	0.0475	0.0057
16	rs73557738	56861444	1.03	0.0846525390220556	1	0.442785362986439	0.722144990689314	0.558314141954483	0.0111	0.0086	0.0948	0.0134	0.0397	0.0203	0.0202	0.0213	0.0045	0.0413	0.0387	0.1411	0.0051	0.0374	0.1112	0.0189	0.0143	0.0042	0.0035	0.0113	0.0122	0.1207	0.0287	0.1194	0.0475	0.0057
16	rs3816116	56863027	1.03	0.0846525390220556	1.01	0.39608418712213	0.721024535033411	0.553248454534628	0.0111	0.0086	0.0948	0.0134	0.0397	0.0203	0.0202	0.0213	0.0045	0.0414	0.0388	0.1411	0.0051	0.0374	0.1111	0.0189	0.0143	0.0042	0.0035	0.0113	0.0122	0.1207	0.0287	0.1195	0.0475	0.0057
16	rs12918918	56866502	1.03	0.0846525390220556	1.01	0.39608418712213	0.708528171849161	0.553107902883485	0.0111	0.0086	0.0947	0.0135	0.0397	0.0203	0.0202	0.0213	0.0045	0.0414	0.0388	0.1412	0.0051	0.0374	0.1111	0.019	0.0143	0.0042	0.0035	0.0113	0.0122	0.1207	0.0286	0.1194	0.0476	0.0056
16	rs118003139	56870867	1.03	0.0846525390220556	1.01	0.39608418712213	0.693631592718807	0.551702869343221	0.0111	0.0087	0.0946	0.0135	0.0397	0.0203	0.0202	0.0213	0.0045	0.0414	0.0388	0.1412	0.0051	0.0374	0.1111	0.019	0.0143	0.0042	0.0035	0.0114	0.0122	0.1207	0.0286	0.1194	0.0476	0.0056
16	rs72786737	56873814	1.03	0.0846525390220556	1.01	0.39608418712213	0.700546109722051	0.553529584155357	0.0111	0.0087	0.0946	0.0135	0.0398	0.0203	0.0203	0.0214	0.0045	0.0414	0.0387	0.1411	0.0051	0.0374	0.1111	0.019	0.0143	0.0042	0.0035	0.0114	0.0123	0.1207	0.0286	0.1194	0.0476	0.0056
16	rs2304477	56873840	1.03	0.0846525390220556	1	0.442785362986439	0.700767289617386	0.553670162121032	0.0111	0.0087	0.0946	0.0135	0.0398	0.0203	0.0203	0.0214	0.0045	0.0414	0.0387	0.1411	0.0051	0.0374	0.1111	0.019	0.0143	0.0042	0.0035	0.0114	0.0123	0.1207	0.0286	0.1194	0.0476	0.0056
16	rs8044753	56883438	1.03	0.0846525390220556	1	0.442785362986439	0.668950664285243	0.544830955218576	0.0111	0.0087	0.0947	0.0135	0.0398	0.0202	0.0203	0.0214	0.0045	0.0414	0.0387	0.1412	0.0051	0.0374	0.1112	0.019	0.0143	0.0042	0.0035	0.0115	0.0123	0.1207	0.0285	0.1194	0.0475	0.0056
16	rs72786741	56883660	1.03	0.0846525390220556	1	0.442785362986439	0.666209143761307	0.544270922024959	0.0111	0.0087	0.0947	0.0135	0.0398	0.0202	0.0203	0.0214	0.0045	0.0414	0.0387	0.1412	0.0051	0.0374	0.1111	0.019	0.0143	0.0042	0.0035	0.0115	0.0123	0.1207	0.0285	0.1194	0.0475	0.0056
16	rs735144	56883924	1.03	0.0846525390220556	1.01	0.39608418712213	0.654006735786818	0.546091549888461	0.0111	0.0087	0.0947	0.0135	0.0398	0.0202	0.0202	0.0214	0.0045	0.0414	0.0387	0.1412	0.0051	0.0374	0.1112	0.019	0.0143	0.0042	0.0035	0.0115	0.0123	0.1207	0.0285	0.1195	0.0475	0.0055
16	rs62037026	56885090	1.03	0.0846525390220556	1.01	0.39608418712213	0.617597726769792	0.533796806500817	0.0111	0.0087	0.0947	0.0135	0.0398	0.0202	0.0202	0.0214	0.0045	0.0414	0.0387	0.1412	0.0051	0.0374	0.1112	0.019	0.0143	0.0042	0.0035	0.0115	0.0123	0.1207	0.0285	0.1195	0.0475	0.0055
16	rs8051191	56897259	1.03	0.0846525390220556	1.01	0.39608418712213	0.442466286244024	0.489144996435761	0.011	0.0087	0.0949	0.0135	0.0398	0.0202	0.02	0.0215	0.0044	0.0415	0.0387	0.1409	0.0051	0.0374	0.1113	0.0188	0.0143	0.0042	0.0035	0.0116	0.0124	0.1206	0.0285	0.1195	0.0475	0.0054
16	rs4784733	56899006	1.03	0.0846525390220556	1.01	0.39608418712213	0.407243572499508	0.46302863424001	0.011	0.0086	0.0949	0.0135	0.0399	0.0202	0.02	0.0215	0.0043	0.0416	0.0387	0.1409	0.0051	0.0374	0.1113	0.0188	0.0144	0.0042	0.0035	0.0116	0.0125	0.1205	0.0286	0.1194	0.0475	0.0054
16	rs117898888	56899553	1.03	0.0846525390220556	1.01	0.39608418712213	0.383208432577944	0.46612133112508	0.011	0.0086	0.0949	0.0135	0.0399	0.0202	0.02	0.0215	0.0043	0.0416	0.0387	0.1408	0.0051	0.0374	0.1113	0.0188	0.0144	0.0042	0.0035	0.0116	0.0125	0.1205	0.0286	0.1194	0.0475	0.0054
16	rs117292896	56900190	1.03	0.0846525390220556	1.01	0.39608418712213	0.369023204285926	0.462759958800495	0.011	0.0087	0.0948	0.0135	0.0399	0.0202	0.0199	0.0215	0.0043	0.0416	0.0386	0.1408	0.005	0.0374	0.1113	0.0188	0.0144	0.0042	0.0034	0.0117	0.0125	0.1205	0.0286	0.1194	0.0475	0.0054
16	rs13306673	56900931	1.03	0.0846525390220556	1.01	0.39608418712213	0.330978748320898	0.451646180523483	0.0109	0.0086	0.095	0.0136	0.0399	0.0202	0.0199	0.0215	0.0042	0.0416	0.0386	0.1408	0.005	0.0374	0.1113	0.0188	0.0144	0.0043	0.0035	0.0117	0.0125	0.1205	0.0286	0.1193	0.0474	0.0054
16	rs13330096	56908045	1.05	0.0578850268271129	1.01	0.39608418712213	0.122985176550208	0.20798869413567	0.0104	0.0086	0.0964	0.0137	0.0414	0.0203	0.0191	0.0215	0.0036	0.0428	0.0389	0.1422	0.0047	0.0376	0.1098	0.0185	0.0162	0.0042	0.0028	0.0123	0.0138	0.1175	0.0293	0.1172	0.0475	0.0048
16	rs34136389	56909322	1.04	0.0702833737600549	1.01	0.39608418712213	0.092646788606298	0.165265487847853	0.0103	0.0085	0.097	0.0137	0.0419	0.0202	0.019	0.0215	0.0034	0.043	0.0389	0.1426	0.0045	0.0378	0.1093	0.0184	0.0166	0.0041	0.0026	0.0125	0.0141	0.1167	0.0295	0.1166	0.0475	0.0046
16	rs60534592	56910286	1.05	0.0578850268271129	1.01	0.39608418712213	0.0691800045477947	0.144890643703438	0.0102	0.0085	0.0976	0.0138	0.0424	0.0201	0.0188	0.0213	0.0032	0.0431	0.0388	0.1434	0.0043	0.0379	0.1087	0.0183	0.0169	0.0041	0.0024	0.0126	0.0142	0.1158	0.0298	0.1164	0.0475	0.0044
16	rs4784735	56911656	1.04	0.0702833737600549	1.01	0.39608418712213	0.0706762468880391	0.0746651251279482	0.0099	0.0085	0.0986	0.0136	0.0431	0.0198	0.0184	0.0212	0.0029	0.0435	0.0387	0.1451	0.0041	0.0378	0.1078	0.0182	0.0173	0.004	0.002	0.0132	0.0144	0.1137	0.0307	0.1162	0.0477	0.0041
16	rs71387141	56913875	1.05	0.0578850268271129	1.01	0.39608418712213	0.0517732148983823	0.127014223747842	0.0096	0.0087	0.0994	0.0142	0.0438	0.0196	0.0184	0.021	0.0027	0.0431	0.037	0.1465	0.0045	0.0374	0.1067	0.0184	0.0182	0.0039	0.0019	0.013	0.0143	0.114	0.0302	0.1166	0.0472	0.004
16	rs8043560	56916945	1.05	0.0578850268271129	1.01	0.39608418712213	0.0537983296046781	0.137215233806753	0.0096	0.0088	0.0997	0.0145	0.044	0.0195	0.0186	0.0209	0.0027	0.043	0.0365	0.147	0.0047	0.0373	0.1063	0.0184	0.0184	0.0038	0.0018	0.013	0.0143	0.114	0.0301	0.1167	0.047	0.004
16	rs8063406	56917169	1.05	0.0578850268271129	1.01	0.39608418712213	0.0558757898768871	0.124797024159233	0.0096	0.0088	0.0998	0.0144	0.044	0.0195	0.0186	0.0209	0.0027	0.043	0.0365	0.147	0.0047	0.0373	0.1063	0.0184	0.0184	0.0038	0.0018	0.013	0.0143	0.1139	0.0301	0.1167	0.0471	0.004
16	rs35797045	56918125	1.05	0.0578850268271129	1.01	0.39608418712213	0.0535917512378979	0.13859106180516	0.0096	0.0088	0.0998	0.0145	0.044	0.0195	0.0185	0.0209	0.0027	0.043	0.0364	0.147	0.0047	0.0373	0.1062	0.0184	0.0184	0.0038	0.0018	0.013	0.0143	0.114	0.0301	0.1168	0.047	0.0039
16	rs55901950	56920146	1.05	0.0578850268271129	1	0.442785362986439	0.0527877684908237	0.136940671652922	0.0096	0.0088	0.0999	0.0145	0.0441	0.0195	0.0185	0.0209	0.0027	0.043	0.0364	0.1471	0.0047	0.0374	0.106	0.0184	0.0184	0.0038	0.0018	0.013	0.0144	0.114	0.0301	0.1169	0.047	0.0039
16	rs5803	56920969	1.05	0.0578850268271129	1.01	0.39608418712213	0.0523803609939897	0.126125596555621	0.0095	0.0088	0.0999	0.0145	0.0441	0.0195	0.0185	0.021	0.0027	0.043	0.0364	0.1471	0.0047	0.0374	0.106	0.0183	0.0184	0.0038	0.0018	0.013	0.0144	0.114	0.0301	0.1169	0.047	0.0039
16	rs16963395	56927244	1.05	0.0578850268271129	1.01	0.39608418712213	0.0452665449443819	0.101890344209039	0.0095	0.0088	0.0998	0.0145	0.0444	0.0194	0.0184	0.021	0.0026	0.043	0.0364	0.1474	0.0047	0.0374	0.1057	0.0182	0.0184	0.0038	0.0018	0.0131	0.0146	0.114	0.0302	0.1169	0.0469	0.0039
16	rs12445698	56928216	1.05	0.0578850268271129	1.01	0.39608418712213	0.0378410551349653	0.109945540879204	0.0094	0.0088	0.0998	0.0145	0.0444	0.0195	0.0184	0.021	0.0026	0.0426	0.0364	0.1475	0.0048	0.0373	0.1056	0.0187	0.0185	0.0038	0.0018	0.0131	0.0146	0.1141	0.0298	0.1169	0.0469	0.0039
16	rs8063291	56930251	1.05	0.0578850268271129	1.01	0.39608418712213	0.0373951727746161	0.105349091599781	0.0094	0.0088	0.0998	0.0145	0.0445	0.0195	0.0183	0.021	0.0025	0.0426	0.0364	0.1475	0.0049	0.0373	0.1055	0.0187	0.0185	0.0038	0.0018	0.0132	0.0147	0.1141	0.0298	0.1169	0.0468	0.0038
16	rs75199194	56935163	1.06	0.0472756964826134	1.01	0.39608418712213	0.0337574294630628	0.128262199424977	0.0094	0.0088	0.0998	0.0145	0.0446	0.0195	0.0182	0.021	0.0025	0.0425	0.0364	0.1479	0.0049	0.0373	0.1051	0.0187	0.0185	0.0037	0.0018	0.0132	0.0148	0.1143	0.0297	0.1167	0.0468	0.0038
16	rs12708965	56936319	1.06	0.0472756964826134	1.01	0.39608418712213	0.0323619007145031	0.131311810621591	0.0094	0.0088	0.0998	0.0146	0.0446	0.0195	0.0181	0.021	0.0025	0.0425	0.0365	0.1479	0.0049	0.0373	0.1051	0.0188	0.0185	0.0037	0.0018	0.0132	0.0148	0.1143	0.0297	0.1167	0.0468	0.0038
16	rs8062917	56937463	1.06	0.0472756964826134	1.01	0.39608418712213	0.0319018275358731	0.116075670936253	0.0094	0.0088	0.0998	0.0146	0.0447	0.0195	0.0181	0.021	0.0025	0.0425	0.0365	0.148	0.0049	0.0373	0.105	0.0188	0.0185	0.0037	0.0018	0.0132	0.0148	0.1144	0.0297	0.1167	0.0468	0.0038
16	rs17367381	56938134	1.06	0.0472756964826134	1.02	0.35283343175317	0.0315060273040339	0.122682269843163	0.0094	0.0088	0.0998	0.0146	0.0447	0.0195	0.0181	0.021	0.0025	0.0425	0.0364	0.148	0.0049	0.0372	0.1049	0.0188	0.0185	0.0037	0.0018	0.0132	0.0148	0.1144	0.0297	0.1166	0.0468	0.0038
16	rs3794647	56946581	1.06	0.0472756964826134	1.01	0.39608418712213	0.0230305203104956	0.140340967751042	0.0094	0.0087	0.0994	0.0148	0.0451	0.0193	0.0177	0.0212	0.0029	0.0427	0.0364	0.1488	0.0053	0.0367	0.1028	0.0191	0.019	0.0035	0.002	0.0133	0.0154	0.1156	0.0297	0.1153	0.0467	0.0036
16	rs9927174	56962630	1.06	0.0472756964826134	1.01	0.39608418712213	0.0239023753195035	0.120930346404373	0.0095	0.0088	0.0995	0.0148	0.0455	0.0193	0.0177	0.0213	0.0029	0.0428	0.0364	0.1496	0.0053	0.0367	0.1025	0.0188	0.019	0.0034	0.002	0.0135	0.0154	0.1153	0.0299	0.114	0.0468	0.0036
16	rs72786778	56967177	1.06	0.0472756964826134	1.01	0.39608418712213	0.023155020649262	0.156828124956511	0.0095	0.0089	0.0994	0.0148	0.0456	0.0193	0.0176	0.0213	0.0029	0.0428	0.0365	0.1498	0.0052	0.0367	0.1024	0.0187	0.019	0.0034	0.002	0.0136	0.0154	0.1151	0.0301	0.1139	0.0469	0.0036
16	rs2217332	56969148	1.06	0.0472756964826134	1.01	0.39608418712213	0.0227829640619478	0.165167622530946	0.0094	0.0089	0.0993	0.0148	0.0458	0.0193	0.0176	0.0213	0.0029	0.0429	0.0365	0.15	0.0052	0.0368	0.1024	0.0186	0.019	0.0034	0.002	0.0136	0.0154	0.115	0.0302	0.1137	0.0469	0.0035
16	rs2518054	56977898	1.06	0.0472756964826134	1.01	0.39608418712213	0.0240598131811998	0.172663003498232	0.0094	0.0089	0.0991	0.0148	0.0459	0.0193	0.0175	0.0213	0.0029	0.0429	0.0366	0.15	0.0051	0.0368	0.1024	0.0185	0.019	0.0034	0.002	0.0136	0.0154	0.1146	0.0303	0.1139	0.0471	0.0035
16	rs4474668	56978116	1.06	0.0472756964826134	1	0.442785362986439	0.0237456772028315	0.169591640529067	0.0094	0.0089	0.0992	0.0148	0.0459	0.0194	0.0176	0.0213	0.0029	0.0429	0.0366	0.15	0.0051	0.0368	0.1024	0.0185	0.0189	0.0034	0.002	0.0137	0.0154	0.1146	0.0302	0.1138	0.0471	0.0035
16	rs9989419	56985139	1.05	0.0578850268271129	1	0.442785362986439	0.0771984596254555	0.080312573535994	0.0104	0.0089	0.0962	0.0161	0.0464	0.0201	0.0172	0.0225	0.0039	0.0428	0.0369	0.1542	0.0052	0.0368	0.0988	0.0185	0.0197	0.0037	0.0025	0.0143	0.0165	0.1133	0.0311	0.1069	0.0475	0.0042
16	rs12448528	56985555	1.05	0.0578850268271129	0.99	0.493036143459036	0.0775048044002531	0.0725820932031408	0.0103	0.0089	0.096	0.0161	0.0466	0.0201	0.0172	0.0224	0.004	0.0426	0.0364	0.1549	0.0051	0.0371	0.0985	0.0184	0.0199	0.0039	0.0025	0.0143	0.0164	0.1135	0.0312	0.1062	0.0476	0.0042
16	rs173539	56988044	1.04	0.0702833737600549	0.99	0.493036143459036	0.111975878492236	0.0686987256224412	0.0107	0.009	0.0954	0.0167	0.0469	0.0196	0.017	0.0228	0.0043	0.0418	0.0364	0.1555	0.0053	0.0375	0.0982	0.0182	0.0198	0.004	0.0029	0.0144	0.0164	0.1141	0.0319	0.1041	0.0474	0.0042
16	rs247616	56989590	1.04	0.0702833737600549	0.99	0.493036143459036	0.114311784872836	0.0666870160344164	0.0107	0.0091	0.0952	0.0168	0.047	0.0196	0.0171	0.0229	0.0043	0.0416	0.0365	0.1555	0.0052	0.0374	0.0982	0.0183	0.0199	0.004	0.0029	0.0144	0.0164	0.1142	0.0321	0.1036	0.0474	0.0042
16	rs247617	56990716	1.04	0.0702833737600549	0.99	0.493036143459036	0.11408803780008	0.0661364665177148	0.0107	0.0091	0.0953	0.0167	0.0471	0.0195	0.0171	0.0229	0.0043	0.0416	0.0365	0.1556	0.0052	0.0374	0.0979	0.0181	0.0198	0.004	0.0029	0.0145	0.0166	0.1145	0.0321	0.1035	0.0474	0.0041
16	rs6499862	56991524	1.04	0.0702833737600549	0.99	0.493036143459036	0.12071529958346	0.0625376679516786	0.0107	0.0091	0.0953	0.0167	0.0471	0.0194	0.0171	0.0228	0.0043	0.0416	0.0366	0.1556	0.0052	0.0374	0.0979	0.0181	0.0198	0.004	0.0029	0.0145	0.0166	0.1146	0.0322	0.1036	0.0475	0.0041
16	rs28888131	56991624	1.04	0.0702833737600549	0.99	0.493036143459036	0.121614342451147	0.0618014129755543	0.0107	0.0091	0.0953	0.0167	0.0471	0.0194	0.0171	0.0228	0.0044	0.0416	0.0366	0.1556	0.0052	0.0374	0.0979	0.0181	0.0198	0.004	0.0029	0.0145	0.0166	0.1145	0.0322	0.1035	0.0474	0.0042
16	rs77751805	56992420	1.04	0.0702833737600549	0.99	0.493036143459036	0.115012732626633	0.0635475851875955	0.0107	0.0091	0.0953	0.0167	0.0471	0.0194	0.0171	0.0228	0.0043	0.0416	0.0366	0.1556	0.0052	0.0374	0.0981	0.0182	0.0199	0.004	0.0029	0.0145	0.0166	0.1145	0.0321	0.1036	0.0474	0.0042
16	rs3764261	56993324	1.04	0.0702833737600549	0.99	0.493036143459036	0.111479188687663	0.0618681926941815	0.0107	0.0091	0.0953	0.0167	0.0471	0.0193	0.0171	0.0228	0.0043	0.0416	0.0366	0.1556	0.0052	0.0373	0.098	0.0181	0.0199	0.004	0.0029	0.0145	0.0166	0.1147	0.0321	0.1035	0.0473	0.0042
16	rs4783961	56994894	1.04	0.0702833737600549	1.01	0.39608418712213	0.110901437975591	0.0618681926941815	0.0107	0.009	0.0952	0.0167	0.0471	0.0194	0.0171	0.0229	0.0043	0.0416	0.0366	0.1557	0.0052	0.0374	0.0981	0.0182	0.0199	0.004	0.003	0.0145	0.0166	0.1147	0.0321	0.1035	0.0473	0.0042
16	rs1800775	56995236	1.04	0.0702833737600549	1.01	0.39608418712213	0.122868145121514	0.0720117473988008	0.0107	0.0091	0.095	0.0165	0.0471	0.0194	0.0171	0.0229	0.0044	0.0416	0.0365	0.1558	0.0052	0.0375	0.098	0.0181	0.0198	0.0041	0.003	0.0145	0.0166	0.1146	0.0322	0.1037	0.0473	0.0042
16	rs5030708	56996279	1.04	0.0702833737600549	1.01	0.39608418712213	0.124601243976029	0.0857436209346151	0.0108	0.0092	0.095	0.0165	0.0471	0.0194	0.0172	0.0227	0.0044	0.0416	0.0367	0.1559	0.0053	0.0373	0.098	0.018	0.0198	0.004	0.0032	0.0145	0.0164	0.1145	0.0325	0.1033	0.0472	0.0043
16	rs708272	56996288	1.04	0.0702833737600549	1.01	0.39608418712213	0.125992426223713	0.0833876767461409	0.0108	0.0092	0.095	0.0165	0.0471	0.0194	0.0172	0.0227	0.0044	0.0416	0.0367	0.1559	0.0053	0.0373	0.098	0.018	0.0198	0.004	0.0032	0.0145	0.0164	0.1145	0.0325	0.1033	0.0472	0.0043
16	rs1864163	56997233	1.04	0.0702833737600549	1.01	0.39608418712213	0.126944986573997	0.0859730143927169	0.0108	0.0092	0.0952	0.0166	0.0471	0.0194	0.0168	0.0228	0.0044	0.0417	0.0369	0.1559	0.0053	0.0374	0.098	0.0179	0.0198	0.004	0.0032	0.0144	0.0165	0.1145	0.0324	0.103	0.0472	0.0043
16	rs9939224	57002732	1.04	0.0702833737600549	1.01	0.39608418712213	0.159875336140886	0.104604167606527	0.011	0.009	0.0953	0.0167	0.047	0.0192	0.0168	0.0228	0.0047	0.0415	0.0376	0.1558	0.0055	0.0379	0.0979	0.018	0.0198	0.0041	0.0035	0.0146	0.0167	0.1138	0.0324	0.1016	0.047	0.0045
16	rs1532624	57005479	1.04	0.0702833737600549	1.01	0.39608418712213	0.180276515035366	0.103943731717175	0.011	0.009	0.0952	0.0167	0.0469	0.0192	0.0169	0.0228	0.0048	0.0416	0.0377	0.1559	0.0054	0.0381	0.0979	0.018	0.0198	0.0041	0.0035	0.0146	0.0168	0.1136	0.0325	0.1012	0.0469	0.0045
16	rs7499892	57006590	1.04	0.0702833737600549	1.01	0.39608418712213	0.174276330250622	0.114788127157992	0.011	0.009	0.0951	0.0167	0.0469	0.0192	0.0169	0.0228	0.0048	0.0416	0.0379	0.156	0.0054	0.0381	0.098	0.0179	0.0198	0.0042	0.0035	0.0146	0.0169	0.1134	0.0325	0.1009	0.0468	0.0046
16	rs5883	57007353	1.04	0.0702833737600549	1.02	0.35283343175317	0.202575271146984	0.147044299516954	0.0113	0.0088	0.0947	0.0169	0.0471	0.0192	0.0172	0.0225	0.0049	0.0414	0.0385	0.1563	0.0055	0.038	0.0983	0.0178	0.0201	0.0044	0.0037	0.0145	0.0172	0.113	0.0325	0.0997	0.0461	0.0049
16	rs289715	57008508	1.03	0.0846525390220556	1.02	0.35283343175317	0.277421523723584	0.160010082057872	0.0115	0.0087	0.0944	0.0174	0.0472	0.0192	0.0175	0.0226	0.0051	0.0412	0.0393	0.1564	0.0057	0.0379	0.0984	0.0177	0.0202	0.0045	0.0038	0.0146	0.0176	0.1126	0.0325	0.0982	0.0453	0.005
16	rs2033254	57009985	1.03	0.0846525390220556	1.02	0.35283343175317	0.311841512322641	0.16311716825127	0.0115	0.0087	0.0943	0.0175	0.0474	0.0192	0.0176	0.0226	0.0051	0.0412	0.0395	0.1564	0.0057	0.0378	0.0985	0.0175	0.0203	0.0045	0.0039	0.0146	0.0179	0.1125	0.0324	0.0979	0.045	0.0051
16	rs56208677	57010232	1.03	0.0846525390220556	1.02	0.35283343175317	0.310005292535268	0.165657152777155	0.0115	0.0087	0.0943	0.0175	0.0474	0.0192	0.0176	0.0226	0.0051	0.0411	0.0395	0.1563	0.0057	0.0378	0.0985	0.0175	0.0203	0.0045	0.0039	0.0146	0.0179	0.1125	0.0324	0.0979	0.045	0.0051
16	rs12720898	57011243	1.03	0.0846525390220556	1.02	0.35283343175317	0.337783907581183	0.170085720381327	0.0115	0.0087	0.0942	0.0175	0.0474	0.0192	0.0177	0.0227	0.0052	0.0411	0.0395	0.1562	0.0057	0.0378	0.0985	0.0174	0.0204	0.0045	0.0039	0.0145	0.018	0.1125	0.0325	0.0978	0.045	0.0051
16	rs291044	57011452	1.03	0.0846525390220556	1.02	0.35283343175317	0.343980547278063	0.168407900013418	0.0115	0.0087	0.0943	0.0175	0.0474	0.0192	0.0177	0.0226	0.0052	0.0411	0.0396	0.1563	0.0057	0.0378	0.0985	0.0174	0.0204	0.0046	0.0039	0.0145	0.0181	0.1125	0.0325	0.0977	0.045	0.0051
16	rs5880	57015091	1.03	0.0846525390220556	1.03	0.312927433563081	0.331286509585852	0.209472802260954	0.0115	0.0087	0.0944	0.0176	0.0475	0.0192	0.0177	0.0227	0.0052	0.041	0.0395	0.1565	0.0057	0.0378	0.0984	0.0174	0.0203	0.0046	0.0039	0.0145	0.0181	0.1124	0.0324	0.0974	0.0449	0.0052
16	rs5882	57016092	1.03	0.0846525390220556	1.03	0.312927433563081	0.340588589427075	0.209578943971884	0.0115	0.0087	0.0944	0.0176	0.0475	0.0192	0.0177	0.0226	0.0052	0.041	0.0395	0.1566	0.0057	0.0378	0.0983	0.0175	0.0203	0.0046	0.0039	0.0145	0.0183	0.1123	0.0324	0.0973	0.0449	0.0052
16	rs1800777	57017319	1.03	0.0846525390220556	1.03	0.312927433563081	0.325159639263023	0.229954083976979	0.0115	0.0087	0.0944	0.0176	0.0475	0.0192	0.0177	0.0226	0.0052	0.0409	0.0395	0.1566	0.0057	0.0378	0.0984	0.0175	0.0203	0.0046	0.0039	0.0145	0.0184	0.1123	0.0323	0.0971	0.0448	0.0052
16	rs289745	57019532	1.03	0.0846525390220556	1.03	0.312927433563081	0.332621864407258	0.127815972895983	0.0109	0.009	0.0931	0.0184	0.0479	0.0197	0.0185	0.0236	0.005	0.0406	0.0405	0.1555	0.0055	0.0382	0.0979	0.0181	0.0211	0.0047	0.0038	0.0148	0.0202	0.1122	0.0317	0.0932	0.0447	0.0053
16	rs17369163	57020327	1.04	0.0702833737600549	1.03	0.312927433563081	0.293496521976095	0.0903779228433499	0.0106	0.009	0.0933	0.0184	0.0481	0.0196	0.0184	0.024	0.0048	0.0403	0.0413	0.1547	0.0053	0.0383	0.0981	0.0179	0.0209	0.0045	0.0036	0.0148	0.0208	0.1137	0.0312	0.0926	0.0443	0.0053
16	rs116932688	57020626	1.04	0.0702833737600549	1.03	0.312927433563081	0.287179608012635	0.0832365891098821	0.0105	0.009	0.0932	0.0184	0.0481	0.0196	0.0184	0.0241	0.0048	0.0404	0.0414	0.1544	0.0053	0.0384	0.0982	0.0179	0.021	0.0044	0.0037	0.0149	0.0209	0.114	0.0311	0.0924	0.0443	0.0053
16	rs12934552	57021433	1.04	0.0702833737600549	1.03	0.312927433563081	0.261109021076835	0.0610024421931674	0.0103	0.009	0.0932	0.0184	0.0483	0.0196	0.0183	0.0243	0.0046	0.0404	0.0416	0.1536	0.0051	0.0387	0.0981	0.0179	0.0209	0.0043	0.0037	0.0149	0.0214	0.1149	0.0308	0.092	0.0443	0.0053
16	rs1566439	57024662	1.04	0.0702833737600549	1.03	0.312927433563081	0.211878703649563	0.0328564964502637	0.01	0.0089	0.0931	0.0184	0.0487	0.0196	0.0183	0.0253	0.0043	0.0403	0.0422	0.1518	0.0048	0.0392	0.098	0.0178	0.0207	0.0041	0.0036	0.0152	0.0221	0.1165	0.0302	0.0915	0.0444	0.0051
16	rs289749	57026294	1.04	0.0702833737600549	1.03	0.312927433563081	0.220964223339202	0.0307193793450921	0.0099	0.0089	0.0932	0.0185	0.0487	0.0195	0.0184	0.0254	0.0043	0.0402	0.0422	0.1516	0.0048	0.0391	0.0981	0.0177	0.0206	0.0041	0.0035	0.0152	0.0222	0.1167	0.0307	0.0916	0.0441	0.0051
16	rs17369468	57027765	1.04	0.0702833737600549	1.03	0.312927433563081	0.212725162075744	0.0297963357880914	0.0098	0.0089	0.0936	0.0184	0.0487	0.0194	0.0183	0.0255	0.0042	0.0401	0.0421	0.1516	0.0048	0.039	0.0985	0.0176	0.0205	0.004	0.0035	0.0153	0.0222	0.1171	0.0307	0.0915	0.0439	0.005
16	rs289736	57031210	1.04	0.0702833737600549	1.04	0.276253925711104	0.169277403147579	0.0230188137595001	0.0096	0.0088	0.0941	0.0183	0.0484	0.0194	0.0183	0.0256	0.0042	0.0395	0.042	0.1515	0.0048	0.0392	0.099	0.0176	0.0205	0.0039	0.0034	0.0153	0.0223	0.1177	0.0303	0.0915	0.0444	0.0049
16	rs75378421	57032819	1.04	0.0702833737600549	1.04	0.276253925711104	0.149698041224131	0.015320113143656	0.0096	0.0088	0.094	0.0182	0.0482	0.0193	0.0182	0.0256	0.0041	0.0391	0.0419	0.1515	0.0047	0.0392	0.0991	0.0176	0.0205	0.0039	0.0033	0.0157	0.0226	0.1183	0.0301	0.0916	0.0443	0.0048
16	rs1875236	57033696	1.04	0.0702833737600549	1.04	0.276253925711104	0.151914454233874	0.0159209423280434	0.0095	0.0088	0.0941	0.0182	0.0482	0.0194	0.0182	0.0256	0.0041	0.0389	0.0417	0.1516	0.0047	0.0391	0.0989	0.0175	0.0205	0.004	0.0033	0.0158	0.0228	0.1185	0.0301	0.0917	0.0444	0.0048
16	rs289707	57037903	1.04	0.0702833737600549	1.04	0.276253925711104	0.127632329411115	0.0159566419469224	0.0094	0.0087	0.094	0.0181	0.0479	0.0195	0.0181	0.0259	0.004	0.0388	0.0418	0.1512	0.0046	0.0385	0.0989	0.0174	0.0206	0.0039	0.0033	0.0164	0.023	0.1192	0.0298	0.0924	0.0442	0.0047
16	rs821463	57038767	1.05	0.0578850268271129	1.06	0.212122118160079	0.112114089591535	0.0171939261747321	0.0093	0.0087	0.094	0.018	0.0478	0.0195	0.0179	0.0259	0.0039	0.0387	0.0419	0.1511	0.0046	0.0385	0.099	0.0173	0.0201	0.0038	0.0033	0.0165	0.0232	0.1193	0.0298	0.0932	0.0441	0.0046
16	rs55664802	57046823	1.05	0.0578850268271129	1.06	0.212122118160079	0.121905224938438	0.0786080873123045	0.0077	0.0081	0.0955	0.0171	0.0447	0.0198	0.0169	0.0263	0.0026	0.0396	0.0444	0.1505	0.0034	0.0404	0.0987	0.0164	0.018	0.0032	0.0024	0.0185	0.0257	0.1201	0.0302	0.097	0.0434	0.0033
16	rs16965037	57047164	1.05	0.0578850268271129	1.06	0.212122118160079	0.124424321675664	0.0465041230957959	0.008	0.0081	0.0956	0.017	0.0446	0.0197	0.0168	0.0263	0.0026	0.0396	0.0444	0.1508	0.0034	0.0404	0.0991	0.0163	0.0179	0.0032	0.0024	0.0185	0.0257	0.1202	0.0302	0.097	0.0434	0.0033
16	rs16965039	57047299	1.05	0.0578850268271129	1.06	0.212122118160079	0.119877944137836	0.0444002990420635	0.008	0.0081	0.0956	0.017	0.0446	0.0197	0.0168	0.0263	0.0026	0.0396	0.0443	0.1508	0.0034	0.0404	0.0992	0.0163	0.0179	0.0032	0.0024	0.0185	0.0257	0.1201	0.0301	0.0971	0.0434	0.0033
16	rs11642606	57051154	1.05	0.0578850268271129	1.06	0.212122118160079	0.12721367880066	0.0356337917797721	0.0081	0.008	0.0955	0.0169	0.0444	0.0196	0.0164	0.0264	0.0025	0.0397	0.0445	0.1511	0.0034	0.0403	0.0996	0.0163	0.0176	0.0032	0.0023	0.0186	0.0256	0.1204	0.03	0.0973	0.0436	0.0033
16	rs1651665	57056463	1.04	0.0702833737600549	1.06	0.212122118160079	0.169738027566504	0.0452716521460771	0.0083	0.0078	0.0955	0.0167	0.0442	0.0195	0.0163	0.0267	0.0024	0.0399	0.0448	0.151	0.0032	0.0401	0.0993	0.0162	0.0172	0.0031	0.0023	0.0186	0.0256	0.121	0.0302	0.098	0.0434	0.0034
16	rs1651667	57056609	1.04	0.0702833737600549	1.06	0.212122118160079	0.165863448046784	0.0426233945758125	0.0083	0.0078	0.0955	0.0168	0.0442	0.0195	0.0164	0.0266	0.0024	0.0399	0.0448	0.1509	0.0033	0.0401	0.0993	0.0161	0.0172	0.0031	0.0023	0.0185	0.0255	0.121	0.0302	0.0981	0.0434	0.0034
16	rs821470	57058582	1.04	0.0702833737600549	1.06	0.212122118160079	0.160183676009094	0.0466222634313	0.0084	0.0078	0.0954	0.0166	0.0441	0.0195	0.0162	0.0266	0.0024	0.0399	0.0447	0.1503	0.0033	0.0403	0.0993	0.0163	0.0172	0.0032	0.0023	0.0186	0.0255	0.1218	0.0302	0.0982	0.0434	0.0035
16	rs11644171	57058999	1.04	0.0702833737600549	1.06	0.212122118160079	0.140136805805685	0.0412700067924072	0.0084	0.0078	0.0956	0.0164	0.0443	0.0195	0.0161	0.0264	0.0024	0.04	0.0447	0.1498	0.0033	0.0404	0.0995	0.0163	0.0171	0.0032	0.0023	0.0187	0.0254	0.1219	0.0301	0.0981	0.0436	0.0035
16	rs74439742	57059427	1.04	0.0702833737600549	1.06	0.212122118160079	0.124660252050194	0.0417189648434239	0.0084	0.0079	0.0955	0.0163	0.0445	0.0194	0.016	0.0265	0.0025	0.0401	0.0447	0.1494	0.0033	0.0406	0.0994	0.0163	0.017	0.0032	0.0023	0.0187	0.0255	0.1219	0.03	0.0981	0.0437	0.0035
16	rs16965150	57059484	1.04	0.0702833737600549	1.06	0.212122118160079	0.124159224848823	0.0425666138932517	0.0084	0.0079	0.0955	0.0164	0.0445	0.0194	0.016	0.0265	0.0025	0.0402	0.0446	0.1493	0.0033	0.0406	0.0994	0.0162	0.017	0.0032	0.0023	0.0187	0.0255	0.122	0.03	0.0981	0.0437	0.0035
16	Affx-12919661	57060097	1.04	0.0702833737600549	1.05	0.24269399207398	0.136118509863764	0.0440538632783374	0.0085	0.008	0.0956	0.0162	0.0446	0.0194	0.016	0.0266	0.0026	0.0404	0.0446	0.1492	0.0033	0.0406	0.0993	0.0159	0.0168	0.0032	0.0023	0.0187	0.0256	0.1219	0.0299	0.0982	0.0438	0.0035
16	rs28438857	57060353	1.04	0.0702833737600549	1.05	0.24269399207398	0.148089296049929	0.0500445081939425	0.0085	0.008	0.0956	0.0162	0.0447	0.0194	0.0159	0.0267	0.0026	0.0405	0.0446	0.1493	0.0033	0.0406	0.0993	0.0157	0.0166	0.0032	0.0024	0.0187	0.0257	0.1219	0.0301	0.0982	0.0439	0.0035
16	rs13339199	57060724	1.04	0.0702833737600549	1.05	0.24269399207398	0.150456724361725	0.0502275636380715	0.0085	0.008	0.0956	0.0161	0.0447	0.0194	0.0158	0.0268	0.0026	0.0406	0.0446	0.1493	0.0033	0.0407	0.0993	0.0155	0.0166	0.0031	0.0024	0.0187	0.0257	0.1218	0.03	0.0983	0.0439	0.0035
16	rs16965220	57065121	1.04	0.0702833737600549	1.05	0.24269399207398	0.191601092964062	0.0592209333887592	0.0085	0.008	0.0957	0.016	0.0446	0.0195	0.0158	0.027	0.0026	0.0409	0.0446	0.1495	0.0033	0.0407	0.0994	0.0151	0.0165	0.0031	0.0024	0.0187	0.0258	0.1213	0.0299	0.0986	0.0439	0.0035
16	rs3995818	57068106	1.04	0.0702833737600549	1.05	0.24269399207398	0.193049302590922	0.0600758931358558	0.0085	0.008	0.0958	0.0158	0.0446	0.0196	0.0158	0.0271	0.0026	0.0409	0.0445	0.1494	0.0033	0.0408	0.0993	0.015	0.0164	0.0031	0.0024	0.0187	0.0259	0.1213	0.0298	0.0986	0.0441	0.0035
16	rs1684578	57069650	1.04	0.0702833737600549	1.05	0.24269399207398	0.197006047752622	0.0644963240392324	0.0084	0.0079	0.0958	0.0157	0.0446	0.0196	0.0158	0.0272	0.0026	0.0411	0.0446	0.1489	0.0032	0.0411	0.0994	0.0147	0.0162	0.0031	0.0024	0.0187	0.026	0.1213	0.0296	0.0991	0.0443	0.0035
16	rs78325822	57069803	1.04	0.0702833737600549	1.05	0.24269399207398	0.183598875613424	0.0662739246303819	0.0084	0.0079	0.0958	0.0156	0.0446	0.0195	0.0157	0.0272	0.0026	0.0412	0.0446	0.1487	0.0032	0.0411	0.0995	0.0146	0.0161	0.0031	0.0024	0.0187	0.026	0.1215	0.0296	0.0992	0.0443	0.0035
16	rs1672867	57071114	1.05	0.0578850268271129	1.05	0.24269399207398	0.183747347643978	0.0721541595125049	0.0083	0.0078	0.096	0.0155	0.0446	0.0197	0.0154	0.0276	0.0026	0.0419	0.0446	0.1473	0.0031	0.0414	0.0997	0.0144	0.0157	0.0031	0.0024	0.0187	0.026	0.1216	0.0291	0.0997	0.0449	0.0035
16	rs55857123	57071236	1.05	0.0578850268271129	1.05	0.24269399207398	0.185273168210176	0.0728679626828336	0.0083	0.0078	0.096	0.0155	0.0446	0.0197	0.0154	0.0276	0.0026	0.0419	0.0445	0.1472	0.0031	0.0415	0.0998	0.0144	0.0157	0.0031	0.0024	0.0187	0.026	0.1216	0.0291	0.0998	0.0449	0.0035
16	rs289726	57074451	1.05	0.0578850268271129	1.05	0.24269399207398	0.192553161166991	0.0780922886293486	0.0083	0.0077	0.0964	0.0153	0.0444	0.0197	0.0152	0.0278	0.0026	0.0425	0.0444	0.1463	0.003	0.0417	0.1	0.0144	0.0154	0.003	0.0025	0.0188	0.0259	0.1217	0.0289	0.1002	0.0451	0.0036
16	rs158482	57076115	1.05	0.0578850268271129	1.05	0.24269399207398	0.184565178420693	0.085590828665106	0.0078	0.0077	0.0965	0.0153	0.0443	0.0197	0.0152	0.0278	0.0026	0.0424	0.0444	0.1464	0.0029	0.0417	0.1	0.0144	0.0155	0.003	0.0025	0.0188	0.0259	0.1219	0.0288	0.1003	0.0451	0.0035
16	rs158483	57076697	1.05	0.0578850268271129	1.05	0.24269399207398	0.187744609533602	0.0852855725396139	0.0076	0.0077	0.0966	0.0153	0.0442	0.0198	0.0152	0.0278	0.0026	0.0424	0.0444	0.1464	0.0029	0.0417	0.1001	0.0144	0.0155	0.003	0.0025	0.0187	0.0259	0.1221	0.0289	0.1004	0.0451	0.0035
16	rs289728	57076976	1.05	0.0578850268271129	1.05	0.24269399207398	0.186394219633862	0.0882804301880611	0.0076	0.0077	0.0965	0.0152	0.0442	0.0198	0.0151	0.0279	0.0026	0.0424	0.0444	0.1464	0.0029	0.0418	0.1	0.0144	0.0155	0.003	0.0025	0.0188	0.0259	0.122	0.0289	0.1004	0.0452	0.0035
16	rs118092024	57078763	1.05	0.0578850268271129	1.05	0.24269399207398	0.186918706504349	0.108097900011537	0.0076	0.0077	0.0969	0.0152	0.0443	0.02	0.0151	0.0279	0.0026	0.0423	0.0445	0.1458	0.0029	0.0418	0.0999	0.0143	0.0154	0.003	0.0024	0.0188	0.0259	0.1218	0.0291	0.1004	0.0454	0.0034
16	rs289723	57080528	1.05	0.0578850268271129	1.05	0.24269399207398	0.199137618889441	0.108936246111632	0.0077	0.0077	0.0972	0.0152	0.0442	0.0202	0.015	0.028	0.0026	0.0423	0.0447	0.1453	0.0029	0.0418	0.0997	0.0143	0.0152	0.0029	0.0024	0.0187	0.0259	0.1215	0.0293	0.1005	0.0455	0.0034
16	rs289724	57081027	1.05	0.0578850268271129	1.05	0.24269399207398	0.197121978784092	0.121980365065198	0.0077	0.0078	0.0978	0.0153	0.044	0.0203	0.015	0.0282	0.0025	0.042	0.0449	0.1445	0.0028	0.0421	0.0997	0.0142	0.0153	0.003	0.0024	0.0187	0.0258	0.1209	0.03	0.1002	0.0462	0.0033
16	rs75719766	57082024	1.06	0.0472756964826134	1.05	0.24269399207398	0.170199381056164	0.122155699549981	0.0076	0.0078	0.0988	0.0152	0.0444	0.0203	0.0148	0.0282	0.0025	0.0418	0.0456	0.1437	0.0029	0.0417	0.0995	0.0143	0.0151	0.0029	0.0024	0.0185	0.0253	0.1212	0.0302	0.1002	0.0466	0.0032
16	rs12448377	57082366	1.06	0.0472756964826134	1.06	0.212122118160079	0.15599989340804	0.120232232063049	0.0077	0.0077	0.0991	0.0152	0.0445	0.0202	0.0147	0.0281	0.0025	0.0417	0.0457	0.1436	0.0029	0.0416	0.0995	0.0144	0.0151	0.0029	0.0024	0.0185	0.0251	0.1211	0.0302	0.1001	0.0468	0.0031
16	rs72780017	57083353	1.06	0.0472756964826134	1.07	0.184406357471863	0.148711870792408	0.116075670936253	0.0077	0.0077	0.0993	0.0152	0.0446	0.0201	0.0145	0.0281	0.0025	0.0417	0.0459	0.1435	0.003	0.0417	0.0995	0.0144	0.015	0.0029	0.0023	0.0184	0.0249	0.1213	0.0302	0.0999	0.0471	0.0031
16	rs72780022	57087095	1.06	0.0472756964826134	1.07	0.184406357471863	0.154485515063329	0.128351514075649	0.0075	0.0076	0.1004	0.0152	0.045	0.0196	0.0139	0.028	0.0025	0.0417	0.0467	0.143	0.0032	0.0422	0.0992	0.0143	0.0147	0.0028	0.0023	0.0181	0.0243	0.1217	0.0306	0.0992	0.048	0.0031
16	rs7201038	57091950	1.06	0.0472756964826134	1.07	0.184406357471863	0.178993928795383	0.13960318846122	0.0074	0.0075	0.1013	0.0153	0.045	0.0195	0.0135	0.0278	0.0025	0.0414	0.0471	0.1427	0.0034	0.0423	0.0987	0.0142	0.0144	0.0027	0.0022	0.0178	0.024	0.1219	0.031	0.0991	0.0485	0.003
16	rs117950337	57093436	1.06	0.0472756964826134	1.07	0.184406357471863	0.183376297072245	0.13960318846122	0.0074	0.0075	0.1015	0.0153	0.0451	0.0195	0.0135	0.0278	0.0025	0.0413	0.0472	0.1426	0.0035	0.0424	0.0986	0.0142	0.0144	0.0027	0.0022	0.0178	0.0239	0.122	0.031	0.099	0.0485	0.003
16	rs79546662	57096098	1.06	0.0472756964826134	1.07	0.184406357471863	0.198128340783537	0.132575227842173	0.0074	0.0075	0.1017	0.0154	0.0451	0.0195	0.0135	0.0278	0.0025	0.0413	0.0474	0.1423	0.0035	0.0424	0.0985	0.0143	0.0144	0.0026	0.0022	0.0177	0.0239	0.122	0.0311	0.099	0.0486	0.003
16	rs60812088	57096110	1.06	0.0472756964826134	1.07	0.184406357471863	0.198128340783537	0.132304119531872	0.0074	0.0075	0.1017	0.0154	0.0451	0.0195	0.0135	0.0278	0.0025	0.0413	0.0474	0.1423	0.0035	0.0424	0.0985	0.0143	0.0144	0.0026	0.0022	0.0177	0.0239	0.122	0.0311	0.099	0.0486	0.003
16	rs79141761	57099443	1.06	0.0472756964826134	1.07	0.184406357471863	0.210151405014043	0.129963120222746	0.0074	0.0075	0.1018	0.0154	0.0451	0.0196	0.0134	0.028	0.0025	0.0412	0.0475	0.1422	0.0035	0.0424	0.0984	0.0144	0.0144	0.0026	0.0022	0.0176	0.0239	0.1219	0.0312	0.099	0.0486	0.003
16	rs7190199	57101340	1.06	0.0472756964826134	1.08	0.159408631830651	0.211677445829914	0.135753234436124	0.0074	0.0074	0.1017	0.0154	0.0451	0.0196	0.0134	0.028	0.0025	0.0413	0.0476	0.1422	0.0035	0.0424	0.0983	0.0143	0.0144	0.0026	0.0022	0.0176	0.0239	0.1219	0.0313	0.0991	0.0487	0.003
16	rs7185320	57101373	1.06	0.0472756964826134	1.09	0.136985182682918	0.21127525317789	0.134569598715413	0.0074	0.0075	0.1017	0.0154	0.0451	0.0196	0.0134	0.028	0.0025	0.0413	0.0476	0.1422	0.0035	0.0424	0.0983	0.0143	0.0144	0.0026	0.0022	0.0176	0.0239	0.1218	0.0313	0.0991	0.0487	0.003
16	rs289711	57103854	1.06	0.0472756964826134	1.09	0.136985182682918	0.218089226208779	0.138866829495454	0.0074	0.0075	0.1015	0.0155	0.0451	0.0195	0.0134	0.0281	0.0025	0.0413	0.0474	0.1422	0.0036	0.0425	0.0983	0.0143	0.0143	0.0026	0.0022	0.0176	0.0239	0.1217	0.0314	0.0991	0.0487	0.003
16	rs117551921	57107426	1.06	0.0472756964826134	1.09	0.136985182682918	0.213411781088226	0.139971900793282	0.0074	0.0074	0.1017	0.0155	0.0451	0.0195	0.0134	0.028	0.0025	0.0411	0.0474	0.1423	0.0036	0.0424	0.0982	0.0143	0.0143	0.0026	0.0022	0.0176	0.0239	0.1218	0.0314	0.0993	0.0487	0.003
16	rs1011130	57108821	1.06	0.0472756964826134	1.09	0.136985182682918	0.214910487921068	0.139326887209051	0.0074	0.0074	0.1018	0.0155	0.0451	0.0195	0.0134	0.028	0.0025	0.0411	0.0474	0.1423	0.0036	0.0424	0.0982	0.0143	0.0143	0.0026	0.0022	0.0176	0.0239	0.1218	0.0314	0.0994	0.0487	0.003
16	rs34702866	57111364	1.06	0.0472756964826134	1.09	0.136985182682918	0.219359839509541	0.122506652000453	0.0074	0.0073	0.1025	0.0155	0.0452	0.0194	0.0134	0.0277	0.0025	0.0403	0.0475	0.142	0.0038	0.0421	0.0987	0.0142	0.0143	0.0025	0.0021	0.0174	0.0239	0.1222	0.0311	0.1005	0.0482	0.003
16	rs77424003	57111416	1.06	0.0472756964826134	1.08	0.159408631830651	0.215397820497548	0.129694001351637	0.0074	0.0073	0.1026	0.0155	0.0452	0.0194	0.0134	0.0277	0.0025	0.0403	0.0476	0.1419	0.0038	0.0421	0.0986	0.0142	0.0143	0.0025	0.0021	0.0173	0.0238	0.1222	0.0311	0.1005	0.0483	0.003
16	rs66807230	57112289	1.05	0.0578850268271129	1.08	0.159408631830651	0.220840577006836	0.115989665167208	0.0074	0.0072	0.1034	0.0154	0.0452	0.0194	0.0133	0.0277	0.0025	0.0401	0.0478	0.1413	0.0039	0.0423	0.0983	0.0141	0.0142	0.0024	0.0021	0.0171	0.0233	0.1225	0.031	0.1011	0.0484	0.003
16	rs12598418	57114015	1.05	0.0578850268271129	1.08	0.159408631830651	0.245507386012039	0.103038281858851	0.0075	0.0071	0.1058	0.0151	0.0451	0.0193	0.0129	0.0276	0.0024	0.0397	0.0483	0.1405	0.0041	0.0425	0.0981	0.0141	0.014	0.0024	0.0021	0.0167	0.0223	0.1226	0.0303	0.1022	0.0487	0.0031
16	rs27195	57116287	1.05	0.0578850268271129	1.08	0.159408631830651	0.278777692883345	0.0991233950663608	0.0076	0.0071	0.1068	0.0151	0.045	0.0192	0.0128	0.0275	0.0024	0.0397	0.0488	0.14	0.004	0.0426	0.0983	0.0141	0.0138	0.0023	0.002	0.0166	0.0219	0.1228	0.0302	0.1021	0.0488	0.0031
16	rs3751705	57116458	1.05	0.0578850268271129	1.08	0.159408631830651	0.28305633959587	0.0955072512731851	0.0076	0.0071	0.1069	0.0151	0.045	0.0192	0.0128	0.0275	0.0024	0.0397	0.0488	0.14	0.004	0.0426	0.0984	0.0141	0.0138	0.0023	0.002	0.0166	0.0219	0.1228	0.0302	0.102	0.0488	0.0031
16	rs27191	57117851	1.05	0.0578850268271129	1.09	0.136985182682918	0.324956439207867	0.103531782746475	0.0076	0.0071	0.1078	0.0151	0.0448	0.0192	0.0127	0.0273	0.0024	0.0397	0.0489	0.1402	0.004	0.0428	0.0993	0.0142	0.0138	0.0023	0.002	0.0165	0.0218	0.1229	0.0302	0.1001	0.0488	0.0031
16	rs75257814	57118381	1.05	0.0578850268271129	1.09	0.136985182682918	0.332313457187384	0.101481579165474	0.0077	0.0071	0.1081	0.0151	0.0448	0.0192	0.0126	0.0273	0.0024	0.0397	0.0489	0.1401	0.004	0.0428	0.0993	0.0142	0.0138	0.0023	0.002	0.0164	0.0217	0.1231	0.0301	0.1	0.0488	0.0031
16	rs75736857	57118872	1.05	0.0578850268271129	1.09	0.136985182682918	0.351345373137778	0.0979927276923974	0.0077	0.0071	0.1088	0.0151	0.0448	0.0191	0.0125	0.0272	0.0024	0.0396	0.0491	0.1399	0.004	0.0429	0.0995	0.0142	0.0136	0.0022	0.002	0.0162	0.0212	0.1233	0.0299	0.1	0.049	0.0031
16	rs11649098	57125333	1.06	0.0472756964826134	1.08	0.159408631830651	0.471436677968786	0.20366263355854	0.0078	0.0067	0.1131	0.0134	0.0453	0.0174	0.0113	0.0268	0.0028	0.0389	0.0501	0.1416	0.0039	0.0434	0.1023	0.0135	0.0124	0.0021	0.002	0.0151	0.0185	0.1243	0.0288	0.1003	0.0498	0.0032
16	rs75443589	57128132	1.06	0.0472756964826134	1.08	0.159408631830651	0.47309291427012	0.19344655532836	0.0078	0.0067	0.1132	0.0134	0.0452	0.0174	0.0113	0.0268	0.0028	0.0389	0.0501	0.1416	0.0039	0.0434	0.1024	0.0135	0.0123	0.0022	0.002	0.0151	0.0185	0.1243	0.0288	0.1004	0.0499	0.0032
16	rs8056241	57128388	1.05	0.0578850268271129	1.08	0.159408631830651	0.486568716628986	0.199575892062304	0.0078	0.0066	0.1132	0.0133	0.0452	0.0173	0.0112	0.027	0.0028	0.0391	0.0501	0.1416	0.0039	0.0434	0.1024	0.0134	0.0123	0.0022	0.002	0.015	0.0184	0.1242	0.0288	0.1003	0.0499	0.0032
16	rs72775201	57128745	1.05	0.0578850268271129	1.08	0.159408631830651	0.484703371715844	0.198532493241404	0.0078	0.0066	0.1132	0.0133	0.0452	0.0173	0.0112	0.027	0.0028	0.0391	0.0501	0.1416	0.0039	0.0434	0.1024	0.0134	0.0123	0.0022	0.002	0.015	0.0184	0.1243	0.0288	0.1003	0.0499	0.0032
16	rs75125233	57133261	1.06	0.0472756964826134	1.08	0.159408631830651	0.483399692148808	0.195309681052254	0.0078	0.0066	0.1132	0.0133	0.0452	0.0173	0.0112	0.027	0.0029	0.0391	0.0501	0.1416	0.0039	0.0434	0.1025	0.0135	0.0123	0.0022	0.002	0.015	0.0184	0.1243	0.0287	0.1004	0.0498	0.0032
16	rs73548844	57135052	1.06	0.0472756964826134	1.08	0.159408631830651	0.483151564858854	0.196243503868553	0.0078	0.0066	0.1132	0.0133	0.0452	0.0173	0.0112	0.027	0.0029	0.0391	0.0501	0.1416	0.0039	0.0434	0.1026	0.0135	0.0123	0.0022	0.002	0.015	0.0184	0.1243	0.0287	0.1004	0.0498	0.0032
16	rs10454067	57141222	1.06	0.0472756964826134	1.08	0.159408631830651	0.472785990758513	0.202402220991844	0.0078	0.0066	0.113	0.0132	0.0451	0.0172	0.0111	0.0268	0.0029	0.039	0.0502	0.1416	0.0038	0.0436	0.1032	0.0135	0.0122	0.0022	0.002	0.015	0.0183	0.1243	0.0286	0.1007	0.0497	0.0032
16	rs72777113	57145502	1.06	0.0472756964826134	1.08	0.159408631830651	0.465327101552541	0.219096369421157	0.0078	0.0067	0.1135	0.0129	0.045	0.0168	0.0109	0.0266	0.0031	0.0388	0.0502	0.1415	0.0038	0.0438	0.1035	0.0135	0.0118	0.0023	0.002	0.0153	0.0187	0.1239	0.0284	0.1014	0.0494	0.0032
16	rs11859576	57146656	1.06	0.0472756964826134	1.08	0.159408631830651	0.471130277569999	0.223527313617888	0.0078	0.0067	0.1135	0.0129	0.0449	0.0167	0.0109	0.0266	0.0031	0.0388	0.0502	0.1416	0.0037	0.0438	0.1037	0.0135	0.0116	0.0023	0.002	0.0153	0.0186	0.1239	0.0284	0.1017	0.0495	0.0032
16	rs80082084	57147774	1.06	0.0472756964826134	1.07	0.184406357471863	0.446515640556131	0.236549984969912	0.0079	0.0067	0.1136	0.0128	0.0449	0.0164	0.0109	0.0266	0.0032	0.0388	0.0502	0.1417	0.0038	0.0438	0.1039	0.0134	0.0114	0.0023	0.0021	0.0153	0.0184	0.1239	0.0283	0.1019	0.0494	0.0033
16	rs60409074	57148687	1.06	0.0472756964826134	1.08	0.159408631830651	0.432481272000616	0.241202673904836	0.0079	0.0067	0.1137	0.0127	0.0449	0.0162	0.011	0.0265	0.0032	0.0387	0.0502	0.1418	0.0039	0.0438	0.104	0.0133	0.0113	0.0023	0.0021	0.0153	0.0183	0.1239	0.0283	0.1021	0.0495	0.0034
16	rs76533352	57150943	1.06	0.0472756964826134	1.08	0.159408631830651	0.431131077024719	0.265464863944612	0.008	0.0068	0.114	0.0125	0.0449	0.016	0.0109	0.0265	0.0032	0.0386	0.0503	0.1419	0.0037	0.0436	0.1043	0.0133	0.0111	0.0023	0.0021	0.0153	0.0181	0.1241	0.0282	0.1024	0.0495	0.0033
16	rs8058541	57151854	1.06	0.0472756964826134	1.08	0.159408631830651	0.442169256762535	0.261009698670476	0.008	0.0068	0.1146	0.0124	0.0448	0.0158	0.0109	0.0265	0.0032	0.0385	0.0504	0.1413	0.0036	0.0433	0.1044	0.0132	0.011	0.0022	0.0021	0.0154	0.0179	0.1247	0.0282	0.1027	0.0496	0.0033
16	rs2216758	57157035	1.06	0.0472756964826134	1.08	0.159408631830651	0.483896131675947	0.298953907724961	0.0078	0.007	0.116	0.0125	0.0458	0.0152	0.0112	0.0265	0.0031	0.0377	0.0507	0.1398	0.004	0.044	0.1046	0.013	0.0106	0.0022	0.0018	0.0154	0.0174	0.1257	0.0279	0.103	0.0491	0.0031
16	rs2305696	57157206	1.06	0.0472756964826134	1.08	0.159408631830651	0.489186015675906	0.305986536131528	0.0077	0.007	0.1162	0.0126	0.0458	0.0151	0.0112	0.0266	0.0031	0.0377	0.0507	0.1397	0.004	0.044	0.1046	0.013	0.0106	0.0022	0.0018	0.0154	0.0174	0.1256	0.0278	0.103	0.0492	0.0031
16	rs72777119	57158352	1.06	0.0472756964826134	1.08	0.159408631830651	0.508077581590865	0.328594252649366	0.0076	0.0071	0.1163	0.0126	0.0459	0.0148	0.0112	0.0266	0.003	0.0378	0.0506	0.1398	0.0039	0.0441	0.1044	0.013	0.0107	0.0021	0.0016	0.0154	0.0173	0.1258	0.0278	0.1031	0.0494	0.003
16	rs4784771	57159248	1.06	0.0472756964826134	1.08	0.159408631830651	0.506617062615366	0.333982135029116	0.0075	0.0071	0.1164	0.0127	0.0459	0.0147	0.0111	0.0266	0.003	0.0379	0.0505	0.1398	0.0038	0.0442	0.1043	0.013	0.0107	0.0021	0.0016	0.0154	0.0173	0.1259	0.0278	0.1032	0.0495	0.003
16	rs8059545	57160869	1.06	0.0472756964826134	1.08	0.159408631830651	0.516306460803439	0.341864372379383	0.0075	0.0071	0.1164	0.0127	0.0459	0.0146	0.0112	0.0266	0.003	0.0379	0.0505	0.1398	0.0038	0.0442	0.1042	0.013	0.0107	0.0021	0.0016	0.0154	0.0173	0.126	0.0278	0.1031	0.0495	0.003
16	rs117892711	57161020	1.06	0.0472756964826134	1.08	0.159408631830651	0.517011070490328	0.343348208141248	0.0075	0.0071	0.1164	0.0127	0.0459	0.0146	0.0112	0.0266	0.003	0.0379	0.0505	0.1398	0.0038	0.0442	0.1042	0.013	0.0107	0.0021	0.0016	0.0154	0.0173	0.126	0.0278	0.1031	0.0495	0.003
16	rs117726982	57161504	1.06	0.0472756964826134	1.08	0.159408631830651	0.520026838076296	0.345825384522591	0.0075	0.0071	0.1164	0.0127	0.0459	0.0146	0.0112	0.0266	0.003	0.0379	0.0505	0.1398	0.0038	0.0442	0.1041	0.013	0.0107	0.0021	0.0016	0.0154	0.0172	0.126	0.0278	0.1031	0.0496	0.0029
16	rs62037313	57161828	1.06	0.0472756964826134	1.07	0.184406357471863	0.519641380848386	0.357160816239861	0.0075	0.0071	0.1164	0.0127	0.0459	0.0146	0.0112	0.0266	0.003	0.038	0.0505	0.1397	0.0038	0.0442	0.1041	0.013	0.0107	0.0021	0.0016	0.0154	0.0172	0.1259	0.0278	0.1031	0.0496	0.003
16	rs55987113	57172007	1.05	0.0578850268271129	1.07	0.184406357471863	0.567062103102549	0.374040378907791	0.0074	0.007	0.1168	0.0134	0.0463	0.0131	0.0118	0.0255	0.0029	0.0381	0.0501	0.1378	0.0037	0.0446	0.1043	0.0135	0.0117	0.0023	0.0013	0.0156	0.0168	0.1265	0.0286	0.103	0.0502	0.0026
16	rs57646953	57179613	1.05	0.0578850268271129	1.07	0.184406357471863	0.589555726285326	0.375816559261941	0.0073	0.007	0.1169	0.0134	0.0464	0.0128	0.0119	0.0254	0.0028	0.0381	0.05	0.1375	0.0037	0.0446	0.1043	0.0136	0.0118	0.0023	0.0012	0.0157	0.0168	0.1266	0.0287	0.103	0.0502	0.0025
16	rs78751841	57183274	1.05	0.0578850268271129	1.07	0.184406357471863	0.587852890793505	0.37391359937454	0.0073	0.007	0.1169	0.0135	0.0464	0.0128	0.0119	0.0254	0.0028	0.0381	0.05	0.1371	0.0037	0.0447	0.1043	0.0136	0.0119	0.0023	0.0012	0.0157	0.0168	0.1268	0.0288	0.103	0.0503	0.0025
16	rs4783979	57183424	1.05	0.0578850268271129	1.07	0.184406357471863	0.58472564699798	0.373660076557514	0.0073	0.007	0.1168	0.0135	0.0464	0.0128	0.0119	0.0254	0.0028	0.0381	0.05	0.1371	0.0037	0.0447	0.1043	0.0136	0.0119	0.0023	0.0012	0.0157	0.0168	0.1268	0.0288	0.103	0.0503	0.0025
16	rs62037353	57184743	1.05	0.0578850268271129	1.06	0.212122118160079	0.585948428723231	0.370115845543737	0.0073	0.007	0.1168	0.0135	0.0464	0.0128	0.0119	0.0254	0.0028	0.0381	0.05	0.137	0.0037	0.0447	0.1043	0.0136	0.0119	0.0023	0.0012	0.0157	0.0168	0.1268	0.0288	0.103	0.0503	0.0025
16	rs62037355	57188741	1.05	0.0578850268271129	1.06	0.212122118160079	0.589487569004495	0.37607049208189	0.0073	0.007	0.1168	0.0135	0.0464	0.0128	0.0119	0.0254	0.0029	0.0381	0.05	0.1367	0.0037	0.0447	0.1043	0.0137	0.0119	0.0024	0.0012	0.0157	0.0168	0.127	0.0288	0.103	0.0503	0.0025
16	rs12443669	57201410	1.05	0.0578850268271129	1.06	0.212122118160079	0.592694909181481	0.378866923492801	0.0072	0.007	0.1168	0.0135	0.0465	0.0128	0.0119	0.0254	0.0029	0.0382	0.05	0.1362	0.0037	0.0447	0.1043	0.0137	0.012	0.0024	0.0012	0.0157	0.0167	0.1273	0.0289	0.1029	0.0504	0.0025
16	rs73551501	57208769	1.05	0.0578850268271129	1.06	0.212122118160079	0.592489944415931	0.372266566045819	0.0072	0.007	0.1168	0.0136	0.0465	0.0128	0.0119	0.0254	0.0029	0.0382	0.0501	0.1358	0.0038	0.0447	0.1043	0.0137	0.012	0.0024	0.0012	0.0157	0.0167	0.1274	0.0289	0.1029	0.0504	0.0025
16	rs767505	57212650	1.05	0.0578850268271129	1.07	0.184406357471863	0.592080113402297	0.359916887784937	0.0072	0.007	0.1168	0.0136	0.0465	0.0128	0.012	0.0254	0.0029	0.0382	0.0501	0.1358	0.0038	0.0447	0.1043	0.0137	0.012	0.0024	0.0012	0.0157	0.0167	0.1274	0.0289	0.1029	0.0504	0.0025
16	rs7197204	57221865	1.05	0.0578850268271129	1.07	0.184406357471863	0.590783182057035	0.358412827821463	0.0072	0.007	0.1169	0.0136	0.0465	0.0128	0.0119	0.0254	0.0029	0.0382	0.05	0.136	0.0037	0.0447	0.1043	0.0137	0.012	0.0024	0.0012	0.0157	0.0167	0.1275	0.0289	0.103	0.0504	0.0025
16	rs117250566	57224563	1.05	0.0578850268271129	1.07	0.184406357471863	0.59344672754852	0.358913981861686	0.0072	0.007	0.1169	0.0136	0.0465	0.0128	0.0119	0.0254	0.0028	0.0382	0.05	0.136	0.0037	0.0446	0.1043	0.0136	0.012	0.0024	0.0012	0.0157	0.0167	0.1275	0.0289	0.103	0.0504	0.0025
16	rs75631671	57246462	1.04	0.0702833737600549	1.07	0.184406357471863	0.604845832724917	0.355910055144764	0.0072	0.0071	0.1169	0.0136	0.0464	0.0127	0.0119	0.0254	0.0029	0.0383	0.05	0.1358	0.0037	0.0446	0.1043	0.0136	0.0119	0.0024	0.0012	0.0157	0.0168	0.1278	0.029	0.103	0.0504	0.0025
16	rs11859493	57247654	1.04	0.0702833737600549	1.07	0.184406357471863	0.593856996298122	0.353661846823201	0.0072	0.0071	0.1169	0.0136	0.0464	0.0127	0.0119	0.0254	0.0028	0.0382	0.05	0.1358	0.0037	0.0446	0.1044	0.0136	0.0119	0.0024	0.0011	0.0157	0.0168	0.1278	0.0289	0.1031	0.0504	0.0025
16	rs79009676	57257948	1.04	0.0702833737600549	1.07	0.184406357471863	0.59968322585143	0.356910563877676	0.0072	0.0071	0.1169	0.0136	0.0464	0.0127	0.0119	0.0254	0.0028	0.0382	0.05	0.1357	0.0037	0.0446	0.1043	0.0136	0.0119	0.0024	0.0011	0.0157	0.0168	0.1278	0.029	0.1032	0.0504	0.0025
16	rs17373793	57276202	1.04	0.0702833737600549	1.06	0.212122118160079	0.59968322585143	0.353038067993508	0.0072	0.0071	0.1167	0.0137	0.0464	0.0127	0.0119	0.0253	0.0028	0.0383	0.05	0.1355	0.0037	0.0446	0.1044	0.0136	0.0119	0.0024	0.0011	0.0157	0.0168	0.128	0.029	0.1033	0.0504	0.0024
16	rs112941672	57278400	1.04	0.0702833737600549	1.06	0.212122118160079	0.600576614034905	0.353911446553825	0.0072	0.0071	0.1166	0.0137	0.0464	0.0127	0.0119	0.0253	0.0028	0.0383	0.05	0.1354	0.0037	0.0446	0.1044	0.0136	0.0119	0.0024	0.0011	0.0157	0.0168	0.128	0.029	0.1034	0.0503	0.0024
16	rs75910213	57296834	1.04	0.0702833737600549	1.06	0.212122118160079	0.565991609230805	0.348804755570169	0.0072	0.0072	0.1157	0.014	0.0465	0.0129	0.0121	0.0253	0.0028	0.0385	0.0499	0.1351	0.0035	0.045	0.1043	0.0138	0.012	0.0022	0.0011	0.0156	0.0169	0.1278	0.0292	0.1039	0.0501	0.0023
16	rs79773077	57298066	1.04	0.0702833737600549	1.06	0.212122118160079	0.571689438081409	0.357911873338779	0.0071	0.0072	0.1155	0.014	0.0466	0.0129	0.0121	0.0253	0.0028	0.0385	0.0499	0.1348	0.0035	0.0452	0.1042	0.0138	0.012	0.0022	0.0011	0.0156	0.0169	0.1278	0.0292	0.104	0.0501	0.0023
16	rs76143646	57298352	1.04	0.0702833737600549	1.06	0.212122118160079	0.570749137786607	0.359415335251917	0.0071	0.0072	0.1155	0.014	0.0466	0.0129	0.0121	0.0253	0.0028	0.0385	0.0499	0.1348	0.0035	0.0452	0.1042	0.0138	0.012	0.0022	0.0011	0.0156	0.0169	0.1278	0.0292	0.1041	0.0501	0.0023
16	rs76335253	57302162	1.05	0.0578850268271129	1.06	0.212122118160079	0.578967446204437	0.360920589451984	0.0071	0.0073	0.1155	0.0141	0.0466	0.0129	0.0121	0.0253	0.0028	0.0386	0.0498	0.1348	0.0035	0.0454	0.1043	0.0138	0.012	0.0023	0.0011	0.0155	0.017	0.1276	0.0292	0.104	0.05	0.0023
16	rs7192474	57303156	1.05	0.0578850268271129	1.06	0.212122118160079	0.579914032103765	0.369104958407248	0.007	0.0073	0.1155	0.0141	0.0466	0.0129	0.0121	0.0253	0.0028	0.0386	0.0498	0.1348	0.0035	0.0454	0.1043	0.0138	0.0121	0.0023	0.001	0.0155	0.0171	0.1275	0.0292	0.104	0.05	0.0023
16	rs11642750	57307608	1.05	0.0578850268271129	1.06	0.212122118160079	0.593720225462198	0.393320952643982	0.0071	0.0073	0.1153	0.0142	0.047	0.0129	0.0122	0.0252	0.0028	0.0384	0.05	0.1345	0.0035	0.0455	0.1041	0.0137	0.0123	0.0023	0.001	0.0155	0.017	0.1273	0.0292	0.1043	0.05	0.0022
16	rs9921996	57314650	1.04	0.0702833737600549	1.06	0.212122118160079	0.594746362189904	0.414300545224982	0.007	0.0073	0.1156	0.0142	0.0472	0.0129	0.0122	0.0251	0.0028	0.0384	0.05	0.1341	0.0034	0.0456	0.1041	0.0137	0.0123	0.0024	0.0011	0.0155	0.017	0.1269	0.0293	0.1043	0.0501	0.0022
16	rs61135090	57315367	1.04	0.0702833737600549	1.06	0.212122118160079	0.603742763214607	0.415735840395575	0.0071	0.0073	0.1156	0.0142	0.0473	0.0129	0.0121	0.0251	0.0028	0.0384	0.0501	0.1341	0.0034	0.0455	0.1041	0.0137	0.0124	0.0023	0.0011	0.0156	0.017	0.1267	0.0293	0.1044	0.05	0.0022
16	rs7202742	57319479	1.04	0.0702833737600549	1.05	0.24269399207398	0.687478605858706	0.528926258009616	0.007	0.0073	0.1158	0.0143	0.0473	0.0129	0.0123	0.025	0.0027	0.0386	0.0503	0.1341	0.0033	0.0457	0.1037	0.0137	0.0125	0.002	0.0011	0.0156	0.0171	0.1266	0.0294	0.1043	0.05	0.002
16	rs75879834	57321338	1.04	0.0702833737600549	1.05	0.24269399207398	0.40849889566069	0.489962811840807	0.0069	0.0073	0.1152	0.015	0.0478	0.0137	0.0131	0.0244	0.002	0.0399	0.0498	0.1318	0.0033	0.046	0.1036	0.0145	0.0137	0.0021	0.0012	0.0153	0.0173	0.1244	0.0297	0.1037	0.0506	0.0021
16	rs11865524	57321562	1.04	0.0702833737600549	1.05	0.24269399207398	0.369294470070902	0.454852491477567	0.0069	0.0073	0.1152	0.0151	0.0479	0.0138	0.0132	0.0244	0.0019	0.04	0.0497	0.1316	0.0032	0.046	0.1035	0.0146	0.0138	0.0021	0.0012	0.0153	0.0174	0.1242	0.0298	0.1038	0.0507	0.0021
16	rs11076187	57323644	1.04	0.0702833737600549	1.05	0.24269399207398	0.310798631760241	0.432535535055125	0.0068	0.0072	0.1156	0.0153	0.0477	0.0143	0.014	0.0239	0.0018	0.0404	0.0492	0.1308	0.0032	0.0454	0.1027	0.0149	0.0145	0.002	0.0012	0.0151	0.0175	0.1232	0.03	0.1047	0.0509	0.0021
16	rs8044834	57324070	1.04	0.0702833737600549	1.05	0.24269399207398	0.306842636411971	0.400539281803551	0.0068	0.0072	0.1158	0.0154	0.0477	0.0144	0.0139	0.0239	0.0018	0.0405	0.0492	0.1307	0.0031	0.0454	0.1027	0.015	0.0146	0.002	0.0012	0.0151	0.0175	0.1232	0.03	0.1048	0.051	0.002
16	rs76981730	57328962	1.04	0.0702833737600549	1.05	0.24269399207398	0.267615648337331	0.424638333008418	0.0068	0.0072	0.1154	0.0155	0.0479	0.0147	0.0141	0.0239	0.0017	0.0407	0.0489	0.1304	0.0031	0.0453	0.1028	0.0151	0.0149	0.002	0.0012	0.015	0.0175	0.1228	0.0298	0.1052	0.0508	0.0021
16	rs12934350	57331246	1.04	0.0702833737600549	1.05	0.24269399207398	0.256879313349416	0.437424868728634	0.0068	0.0072	0.1153	0.0156	0.0477	0.0148	0.0142	0.0239	0.0017	0.0406	0.0491	0.1301	0.003	0.0454	0.1029	0.0152	0.015	0.002	0.0012	0.0149	0.0175	0.1228	0.0296	0.1054	0.0507	0.0021
16	rs4566154	57331451	1.04	0.0702833737600549	1.06	0.212122118160079	0.259349576830839	0.466659740392153	0.0068	0.0071	0.1153	0.0156	0.0477	0.0148	0.0141	0.024	0.0017	0.0406	0.0491	0.13	0.003	0.0454	0.103	0.0152	0.015	0.002	0.0012	0.0149	0.0175	0.1228	0.0296	0.1055	0.0508	0.0021
16	rs113149726	57333966	1.03	0.0846525390220556	1.06	0.212122118160079	0.204188307893986	0.423588337424064	0.0069	0.0071	0.1141	0.0158	0.048	0.0154	0.0145	0.0237	0.0017	0.0409	0.0491	0.1292	0.0027	0.0451	0.1038	0.0153	0.0155	0.002	0.0013	0.0147	0.0173	0.1214	0.0293	0.1068	0.0509	0.0021
16	rs190872840	57334332	1.03	0.0846525390220556	1.06	0.212122118160079	0.215479102848206	0.487918931697441	0.0069	0.0071	0.114	0.0158	0.0481	0.0154	0.0146	0.0236	0.0017	0.0409	0.049	0.129	0.0027	0.045	0.104	0.0153	0.0156	0.002	0.0013	0.0145	0.0173	0.1213	0.0292	0.107	0.051	0.0021
16	rs150795518	57335846	1.03	0.0846525390220556	1.06	0.212122118160079	0.202222160017408	0.534075459298348	0.007	0.0071	0.1135	0.0159	0.0483	0.0157	0.0149	0.0233	0.0017	0.0411	0.049	0.1285	0.0025	0.0448	0.1047	0.0154	0.0159	0.002	0.0013	0.0143	0.0171	0.1201	0.029	0.1078	0.0512	0.0021
16	rs7189353	57336951	1.02	0.101174939294895	1.05	0.24269399207398	0.183079767426147	0.570744238480893	0.0071	0.0071	0.1131	0.016	0.0485	0.0159	0.0152	0.0231	0.0017	0.0412	0.0489	0.1281	0.0023	0.0449	0.1054	0.0155	0.0163	0.002	0.0013	0.014	0.017	0.1189	0.0288	0.1086	0.0515	0.0021
16	rs1787781	57341148	1	0.141401729381863	1.05	0.24269399207398	0.177316285755941	0.587658017895726	0.0069	0.0068	0.1121	0.016	0.0483	0.0161	0.0158	0.023	0.0016	0.0415	0.0491	0.1271	0.0023	0.0451	0.1065	0.0151	0.0173	0.002	0.0015	0.0135	0.0168	0.1191	0.0286	0.1084	0.052	0.0022
16	rs1787784	57342194	1	0.141401729381863	1.05	0.24269399207398	0.178117497230936	0.575990342610312	0.0069	0.0068	0.112	0.0161	0.0483	0.0161	0.0158	0.023	0.0016	0.0415	0.0491	0.127	0.0023	0.0451	0.1066	0.0151	0.0173	0.002	0.0015	0.0135	0.0168	0.1191	0.0285	0.1083	0.052	0.0022
16	rs35980411	57347385	1	0.141401729381863	1.05	0.24269399207398	0.174889101414444	0.623281924074698	0.0068	0.0066	0.1115	0.016	0.0486	0.0163	0.0161	0.023	0.0016	0.0416	0.0489	0.1277	0.0023	0.0452	0.1066	0.0147	0.0175	0.0019	0.0015	0.0133	0.0166	0.1193	0.0285	0.108	0.0521	0.0022
16	rs4784790	57350031	1	0.141401729381863	1.05	0.24269399207398	0.144450880647189	0.600384968400536	0.0068	0.0066	0.1106	0.0158	0.0485	0.0165	0.0163	0.0229	0.0016	0.0417	0.0486	0.1289	0.0021	0.045	0.1064	0.0144	0.0173	0.0019	0.0015	0.0133	0.0165	0.1196	0.0285	0.1089	0.0521	0.0023
16	rs35053878	57358560	0.99	0.165458971998582	1.04	0.276253925711104	0.133242904823328	0.60569503500225	0.0068	0.0066	0.1099	0.0156	0.0486	0.0166	0.0163	0.0228	0.0016	0.0416	0.0487	0.1303	0.002	0.0449	0.1061	0.0141	0.0173	0.0018	0.0014	0.0132	0.0163	0.1201	0.0284	0.1091	0.052	0.0024
16	rs11864646	57375267	0.99	0.165458971998582	1.04	0.276253925711104	0.140453688594876	0.636621956504366	0.0068	0.0067	0.11	0.0156	0.0486	0.0166	0.0162	0.0226	0.0016	0.0415	0.0488	0.1307	0.002	0.0449	0.1061	0.0139	0.0173	0.0018	0.0014	0.0131	0.0162	0.1203	0.0282	0.1093	0.052	0.0024
16	rs9925562	57382169	0.99	0.165458971998582	1.04	0.276253925711104	0.146653496592268	0.634151982754254	0.0068	0.0067	0.1101	0.0155	0.0487	0.0166	0.0162	0.0226	0.0016	0.0414	0.0489	0.131	0.002	0.0449	0.1062	0.0137	0.0174	0.0018	0.0014	0.0131	0.016	0.1203	0.0281	0.1093	0.0521	0.0025
16	rs4784797	57383406	0.99	0.165458971998582	1.04	0.276253925711104	0.146100982108957	0.635895261287696	0.0068	0.0067	0.1101	0.0155	0.0487	0.0166	0.0162	0.0226	0.0016	0.0414	0.0489	0.131	0.002	0.045	0.1062	0.0137	0.0174	0.0018	0.0014	0.0131	0.016	0.1203	0.0281	0.1093	0.0521	0.0024
16	rs79775828	57390468	0.99	0.165458971998582	1.04	0.276253925711104	0.158202717863132	0.663203644363762	0.0068	0.0067	0.1101	0.0154	0.0487	0.0166	0.0162	0.0226	0.0016	0.0414	0.049	0.1312	0.002	0.0451	0.1062	0.0136	0.0173	0.0018	0.0014	0.013	0.0159	0.1203	0.028	0.1092	0.0522	0.0024
16	rs223889	57392241	0.99	0.165458971998582	1.04	0.276253925711104	0.164049992598996	0.656022384646358	0.0068	0.0067	0.1102	0.0154	0.0486	0.0166	0.0162	0.0226	0.0016	0.0414	0.049	0.1313	0.002	0.0451	0.1063	0.0136	0.0173	0.0018	0.0014	0.013	0.0158	0.1203	0.0281	0.1092	0.0522	0.0024
16	rs4359426	57392733	0.99	0.165458971998582	1.04	0.276253925711104	0.162905192190486	0.660710152618529	0.0067	0.0067	0.1102	0.0154	0.0486	0.0166	0.0162	0.0226	0.0016	0.0414	0.049	0.1314	0.002	0.0451	0.1063	0.0136	0.0173	0.0018	0.0014	0.013	0.0158	0.1203	0.0281	0.1092	0.0522	0.0024
16	rs117630171	57394037	0.99	0.165458971998582	1.04	0.276253925711104	0.16273214707294	0.671726998887727	0.0067	0.0067	0.1102	0.0154	0.0486	0.0166	0.0162	0.0226	0.0015	0.0414	0.049	0.1314	0.002	0.0452	0.1063	0.0135	0.0173	0.0017	0.0014	0.013	0.0158	0.1202	0.028	0.1093	0.0522	0.0024
16	rs11643837	57395488	0.99	0.165458971998582	1.04	0.276253925711104	0.164746095786783	0.67275735909218	0.0067	0.0068	0.1102	0.0154	0.0486	0.0166	0.0161	0.0227	0.0015	0.0414	0.049	0.1316	0.002	0.0451	0.1063	0.0133	0.0173	0.0017	0.0014	0.013	0.0157	0.1202	0.028	0.1093	0.0523	0.0024
16	rs77747164	57402981	0.98	0.192372589028169	1.04	0.276253925711104	0.174492460007706	0.689291726763625	0.0067	0.0067	0.1105	0.0153	0.0486	0.0163	0.0162	0.0227	0.0016	0.0412	0.0487	0.1324	0.0021	0.0455	0.1068	0.0131	0.0173	0.0017	0.0014	0.0127	0.0155	0.1199	0.0281	0.1093	0.0524	0.0025
16	rs4151116	57405796	0.98	0.192372589028169	1.04	0.276253925711104	0.185758480162958	0.708447260310056	0.0066	0.0067	0.1105	0.0152	0.0486	0.0163	0.0162	0.0227	0.0015	0.0411	0.0486	0.1329	0.0021	0.0456	0.1068	0.013	0.0172	0.0017	0.0014	0.0126	0.0154	0.1197	0.028	0.1094	0.0525	0.0025
16	rs62037082	57410082	0.98	0.192372589028169	1.04	0.276253925711104	0.197508695973353	0.732667579725419	0.0066	0.0066	0.1105	0.0151	0.0485	0.0163	0.0163	0.0227	0.0015	0.041	0.0484	0.1333	0.0021	0.0458	0.1068	0.0129	0.0171	0.0017	0.0014	0.0125	0.0152	0.1196	0.028	0.1097	0.0527	0.0025
16	rs671623	57412802	0.98	0.192372589028169	1.04	0.276253925711104	0.210793190485231	0.741833952729124	0.0066	0.0066	0.1106	0.0151	0.0485	0.0162	0.0163	0.0227	0.0015	0.0409	0.0484	0.1335	0.0021	0.0458	0.1068	0.0128	0.017	0.0017	0.0013	0.0124	0.0152	0.1196	0.0281	0.1098	0.0527	0.0025
16	rs170361	57414623	0.98	0.192372589028169	1.04	0.276253925711104	0.211999510017349	0.737022239608713	0.0066	0.0066	0.1106	0.0151	0.0485	0.0163	0.0163	0.0227	0.0015	0.0409	0.0484	0.1334	0.0021	0.0458	0.1069	0.0128	0.017	0.0017	0.0014	0.0124	0.0152	0.1196	0.0281	0.1098	0.0527	0.0025
16	rs223835	57420332	0.98	0.192372589028169	1.03	0.312927433563081	0.220058382195466	0.751326997558268	0.0064	0.0066	0.1106	0.015	0.0484	0.0161	0.0164	0.0226	0.0016	0.041	0.0483	0.1333	0.0021	0.0457	0.107	0.0127	0.017	0.0017	0.0014	0.0123	0.0149	0.1201	0.0282	0.1097	0.0529	0.0026
16	rs11076190	57426936	0.98	0.192372589028169	1.03	0.312927433563081	0.244329041083072	0.782853666006665	0.0063	0.0066	0.1106	0.0149	0.0483	0.0159	0.0164	0.0225	0.0016	0.0411	0.0482	0.1333	0.0022	0.0455	0.1072	0.0126	0.0169	0.0017	0.0016	0.0122	0.0145	0.1207	0.0284	0.1096	0.0532	0.0027
16	rs801506	57433341	0.98	0.192372589028169	1.03	0.312927433563081	0.250296077246426	0.774186355038103	0.0063	0.0066	0.1106	0.0149	0.0482	0.0159	0.0164	0.0225	0.0016	0.0411	0.0482	0.1332	0.0022	0.0455	0.1072	0.0127	0.0169	0.0017	0.0016	0.0122	0.0145	0.1207	0.0284	0.1096	0.0532	0.0027
16	rs886434	57444709	0.98	0.192372589028169	1.03	0.312927433563081	0.251224497521562	0.768571353376169	0.0063	0.0066	0.1104	0.0149	0.0482	0.0159	0.0164	0.0224	0.0016	0.0411	0.048	0.1333	0.0022	0.0456	0.1073	0.0126	0.0168	0.0017	0.0016	0.0122	0.0144	0.1211	0.0285	0.1096	0.0533	0.0028
16	rs72792995	57446378	0.98	0.192372589028169	1.03	0.312927433563081	0.251268754953303	0.771908940406853	0.0063	0.0066	0.1103	0.0149	0.0482	0.0159	0.0164	0.0224	0.0016	0.0411	0.048	0.1333	0.0022	0.0456	0.1073	0.0126	0.0168	0.0017	0.0016	0.0122	0.0144	0.1211	0.0285	0.1097	0.0534	0.0028
16	rs34379253	57449687	0.98	0.192372589028169	1.03	0.312927433563081	0.250782157905221	0.770239756616407	0.0063	0.0066	0.1102	0.0149	0.0482	0.0159	0.0164	0.0224	0.0016	0.041	0.0479	0.1333	0.0022	0.0456	0.1073	0.0126	0.0168	0.0017	0.0017	0.0122	0.0143	0.1211	0.0285	0.1097	0.0534	0.0028
16	rs223831	57453897	0.97	0.222305343836028	1.03	0.312927433563081	0.261289842818873	0.768571353376169	0.0063	0.0066	0.1101	0.0149	0.0482	0.0159	0.0164	0.0224	0.0017	0.0411	0.0478	0.1332	0.0022	0.0456	0.1073	0.0126	0.0168	0.0018	0.0017	0.0122	0.0143	0.1211	0.0285	0.1098	0.0535	0.0029
16	rs170358	57464236	0.97	0.222305343836028	1.03	0.312927433563081	0.257103350424016	0.77752917432667	0.0063	0.0066	0.1102	0.0149	0.0482	0.0159	0.0164	0.0224	0.0017	0.041	0.0477	0.1331	0.0023	0.0457	0.1072	0.0126	0.0168	0.0018	0.0017	0.0122	0.0142	0.1211	0.0285	0.1099	0.0537	0.0029
16	rs1273578	57466602	0.97	0.222305343836028	1.03	0.312927433563081	0.263056421135183	0.777225153639779	0.0063	0.0066	0.1102	0.0149	0.0481	0.0159	0.0164	0.0224	0.0017	0.041	0.0478	0.133	0.0023	0.0457	0.1071	0.0126	0.0169	0.0019	0.0017	0.0122	0.0142	0.121	0.0285	0.1099	0.0537	0.0029
16	rs17375948	57470564	0.97	0.222305343836028	1.03	0.312927433563081	0.271016810350607	0.778745512630048	0.0063	0.0066	0.1104	0.0149	0.0481	0.0158	0.0164	0.0224	0.0017	0.041	0.0478	0.1331	0.0023	0.0457	0.1071	0.0126	0.0167	0.0019	0.0017	0.0122	0.0142	0.1211	0.0284	0.1099	0.0537	0.0029
16	rs11557674	57474687	0.97	0.222305343836028	1.03	0.312927433563081	0.269819160159535	0.775857377184999	0.0063	0.0066	0.1103	0.0149	0.0481	0.0158	0.0164	0.0224	0.0017	0.041	0.0478	0.1331	0.0023	0.0457	0.1071	0.0126	0.0167	0.0019	0.0017	0.0122	0.0142	0.1211	0.0284	0.1099	0.0537	0.0029
16	rs223855	57477934	0.97	0.222305343836028	1.03	0.312927433563081	0.268394940545865	0.773882616221972	0.0063	0.0066	0.1103	0.0149	0.048	0.0158	0.0164	0.0224	0.0017	0.041	0.0478	0.1331	0.0023	0.0457	0.1071	0.0126	0.0167	0.0019	0.0017	0.0122	0.0142	0.121	0.0284	0.1099	0.0538	0.0029
16	rs118076482	57493283	0.97	0.222305343836028	1.02	0.35283343175317	0.26464731776937	0.762056934347811	0.0063	0.0066	0.1104	0.0149	0.048	0.0159	0.0164	0.0224	0.0017	0.041	0.0477	0.133	0.0023	0.0456	0.1073	0.0127	0.0167	0.0019	0.0018	0.0122	0.0142	0.121	0.0284	0.1098	0.0537	0.003
16	rs223839	57499841	0.97	0.222305343836028	1.02	0.35283343175317	0.268808003584274	0.749969234599535	0.0064	0.0066	0.1105	0.0149	0.048	0.0159	0.0165	0.0224	0.0017	0.041	0.0476	0.1329	0.0023	0.0455	0.1075	0.0128	0.0168	0.0019	0.0018	0.0122	0.0142	0.1207	0.0284	0.11	0.0537	0.003
16	rs117019691	57505625	0.97	0.222305343836028	1.02	0.35283343175317	0.26273886669751	0.746501834763184	0.0064	0.0066	0.1104	0.0149	0.048	0.0159	0.0165	0.0224	0.0017	0.0409	0.0476	0.1329	0.0023	0.0455	0.1075	0.0128	0.0168	0.0019	0.0018	0.0122	0.0142	0.1207	0.0284	0.1099	0.0537	0.003
16	rs72788065	57506236	0.97	0.222305343836028	1.02	0.35283343175317	0.262421520606266	0.746501834763184	0.0064	0.0066	0.1104	0.0149	0.048	0.0159	0.0165	0.0224	0.0017	0.0409	0.0476	0.1329	0.0023	0.0455	0.1075	0.0128	0.0168	0.0019	0.0018	0.0122	0.0142	0.1207	0.0284	0.1099	0.0537	0.003
16	rs11866313	57510499	0.97	0.222305343836028	1.02	0.35283343175317	0.26752404755298	0.724723804029967	0.0064	0.0066	0.1102	0.015	0.0481	0.0159	0.0166	0.0224	0.0017	0.0409	0.0473	0.133	0.0023	0.0454	0.1075	0.0129	0.017	0.0018	0.0019	0.0122	0.0141	0.1205	0.0283	0.1098	0.0538	0.0031
16	Affx-12926097	57513539	0.97	0.222305343836028	1.02	0.35283343175317	0.264237732783461	0.690920528485605	0.0065	0.0067	0.11	0.015	0.0483	0.0159	0.0168	0.0225	0.0018	0.0408	0.047	0.1333	0.0023	0.0452	0.1075	0.013	0.017	0.0018	0.0019	0.0122	0.014	0.1206	0.0283	0.1096	0.0538	0.0032
16	rs72789748	57517146	0.97	0.222305343836028	1.02	0.35283343175317	0.277935513951349	0.686036731509902	0.0065	0.0067	0.1099	0.0151	0.0483	0.0159	0.0169	0.0226	0.0018	0.0408	0.047	0.1334	0.0023	0.0452	0.1074	0.0131	0.017	0.0018	0.002	0.0123	0.0139	0.1203	0.0283	0.1095	0.0539	0.0032
16	rs604965	57521274	0.97	0.222305343836028	1.02	0.35283343175317	0.299838033579407	0.698780506573923	0.0066	0.0067	0.1097	0.0152	0.0484	0.0159	0.017	0.0227	0.0019	0.041	0.0469	0.1334	0.0023	0.0452	0.1065	0.0133	0.0171	0.0018	0.002	0.0122	0.0139	0.1201	0.0283	0.1094	0.054	0.0033
16	rs637718	57527946	0.97	0.222305343836028	1.02	0.35283343175317	0.315031169135544	0.723077498388769	0.0067	0.0067	0.1096	0.0152	0.0488	0.0161	0.017	0.0228	0.0019	0.0411	0.0468	0.1337	0.0023	0.0453	0.1056	0.0134	0.0171	0.0018	0.002	0.0122	0.0138	0.1199	0.0283	0.1093	0.0542	0.0033
16	rs7359447	57532256	0.97	0.222305343836028	1.02	0.35283343175317	0.299400051786889	0.71620196103391	0.0067	0.0067	0.1095	0.0152	0.0489	0.0163	0.0169	0.0229	0.0019	0.0411	0.0464	0.1338	0.0023	0.0454	0.1056	0.0133	0.0172	0.0019	0.002	0.0122	0.0138	0.1198	0.0281	0.1095	0.0542	0.0033
16	rs13334329	57538340	0.97	0.222305343836028	1.02	0.35283343175317	0.297457579253731	0.712769677005339	0.0068	0.0068	0.1096	0.0153	0.0487	0.0169	0.0171	0.023	0.0019	0.041	0.0461	0.1336	0.0023	0.0453	0.106	0.0133	0.0172	0.0018	0.0019	0.0122	0.0136	0.1202	0.0276	0.1089	0.0543	0.0033
16	rs34800081	57540758	0.97	0.222305343836028	1.03	0.312927433563081	0.300373806170835	0.72457410563194	0.0068	0.0068	0.1096	0.0153	0.0487	0.017	0.017	0.023	0.0019	0.0409	0.0461	0.1334	0.0023	0.0453	0.106	0.0133	0.0172	0.0018	0.0019	0.0122	0.0136	0.1204	0.0275	0.1088	0.0545	0.0033
16	rs72789790	57542685	0.97	0.222305343836028	1.03	0.312927433563081	0.291718472385217	0.731167291906236	0.0068	0.0068	0.1096	0.0153	0.0487	0.017	0.017	0.023	0.0019	0.0409	0.0461	0.1334	0.0023	0.0453	0.1059	0.0133	0.0173	0.0018	0.0019	0.0123	0.0136	0.1204	0.0275	0.1086	0.0545	0.0033
16	rs80012308	57550078	0.96	0.255413023536062	1.03	0.312927433563081	0.318237906588054	0.78331041361485	0.0062	0.0066	0.11	0.0163	0.05	0.0178	0.0172	0.0236	0.0018	0.0396	0.0457	0.1309	0.0025	0.0464	0.1055	0.0133	0.0183	0.002	0.0018	0.014	0.0128	0.1226	0.0272	0.1039	0.0558	0.0029
16	rs28536001	57551892	0.96	0.255413023536062	1.03	0.312927433563081	0.325718781977659	0.787728579616103	0.0062	0.0065	0.1101	0.0163	0.05	0.0178	0.0172	0.0236	0.0018	0.0397	0.0457	0.1309	0.0025	0.0464	0.1055	0.0133	0.0183	0.002	0.0018	0.014	0.0127	0.1227	0.0272	0.1038	0.0558	0.0029
16	rs12917875	57562220	0.96	0.255413023536062	1.03	0.312927433563081	0.349865962299942	0.795816848938744	0.0061	0.0064	0.1101	0.0163	0.0501	0.0179	0.0172	0.0236	0.0018	0.0396	0.0458	0.1309	0.0026	0.0464	0.1056	0.0134	0.0184	0.0019	0.0018	0.0141	0.0127	0.1228	0.0271	0.1035	0.0558	0.0029
16	rs8052123	57563671	0.96	0.255413023536062	1.03	0.312927433563081	0.321916415029275	0.78620447318396	0.0061	0.0064	0.1097	0.0163	0.0502	0.0179	0.0173	0.0236	0.0018	0.0396	0.0458	0.1308	0.0026	0.0464	0.1056	0.0135	0.0185	0.0019	0.0018	0.0142	0.0127	0.1229	0.0272	0.1034	0.0559	0.0029
16	rs4784817	57565774	0.96	0.255413023536062	1.03	0.312927433563081	0.299838033579407	0.783614943746558	0.0061	0.0065	0.1086	0.0164	0.0503	0.0182	0.0173	0.0239	0.0018	0.0396	0.0458	0.1308	0.0027	0.0464	0.1056	0.0137	0.0186	0.0019	0.0017	0.0144	0.0127	0.1229	0.0271	0.1033	0.0559	0.0029
16	rs117329164	57568576	0.96	0.255413023536062	1.05	0.24269399207398	0.250031160019604	0.759031072700811	0.0061	0.0065	0.1086	0.0164	0.0503	0.0183	0.0174	0.024	0.0018	0.0397	0.0456	0.1306	0.0027	0.0465	0.105	0.0139	0.0187	0.002	0.0018	0.0147	0.0128	0.1225	0.0269	0.1034	0.0559	0.0028
16	rs6499882	57569447	0.96	0.255413023536062	1.03	0.312927433563081	0.250163599424979	0.761300224088198	0.006	0.0065	0.1086	0.0164	0.0503	0.0183	0.0175	0.024	0.0018	0.0397	0.0456	0.1305	0.0027	0.0465	0.1049	0.014	0.0187	0.002	0.0018	0.0148	0.0128	0.1224	0.0269	0.1034	0.056	0.0028
16	rs72791643	57576420	0.96	0.255413023536062	1.03	0.312927433563081	0.234758687747633	0.757367963915876	0.006	0.0065	0.1085	0.0164	0.0502	0.0183	0.0175	0.024	0.0018	0.0397	0.0457	0.1304	0.0028	0.0466	0.1049	0.0141	0.0187	0.0021	0.0018	0.0148	0.0129	0.122	0.0269	0.1034	0.056	0.0029
16	rs117676296	57577631	0.96	0.255413023536062	1.03	0.312927433563081	0.232759609970873	0.75510136747214	0.006	0.0065	0.1085	0.0164	0.0502	0.0183	0.0175	0.024	0.0018	0.0397	0.0457	0.1304	0.0028	0.0466	0.1049	0.0141	0.0187	0.0021	0.0018	0.0148	0.0129	0.122	0.0269	0.1034	0.056	0.0029
16	rs7185200	57586235	0.96	0.255413023536062	1.03	0.312927433563081	0.240855951770159	0.766600612695593	0.006	0.0065	0.1086	0.0164	0.0501	0.0183	0.0175	0.024	0.0018	0.0398	0.0457	0.1305	0.0028	0.0466	0.1051	0.0141	0.0185	0.0022	0.0018	0.0148	0.0129	0.1219	0.0269	0.1034	0.0561	0.0029
16	rs55786309	57589601	0.95	0.291843936447983	1.03	0.312927433563081	0.24603209507569	0.768419719116726	0.006	0.0065	0.1083	0.0164	0.05	0.0186	0.0176	0.0241	0.0019	0.0398	0.0459	0.1301	0.0029	0.0467	0.1052	0.0141	0.0187	0.0024	0.0019	0.0149	0.0129	0.1214	0.0268	0.1027	0.0564	0.0029
16	rs4784829	57594180	0.95	0.291843936447983	1.03	0.312927433563081	0.249193269320971	0.74604982427432	0.006	0.0065	0.1083	0.0165	0.0498	0.0188	0.0176	0.0241	0.002	0.0397	0.0461	0.1297	0.003	0.0467	0.1053	0.0142	0.0188	0.0025	0.0021	0.015	0.013	0.1211	0.0267	0.1021	0.0565	0.0029
16	rs9937918	57601792	0.95	0.291843936447983	1.03	0.312927433563081	0.221789521029258	0.710086107020422	0.0061	0.0066	0.1079	0.0167	0.0499	0.0191	0.0177	0.0238	0.002	0.0393	0.0458	0.1295	0.0032	0.047	0.105	0.0146	0.019	0.0026	0.0023	0.0152	0.0133	0.1209	0.0267	0.1012	0.0566	0.0028
16	rs76725932	57614448	0.95	0.291843936447983	1.03	0.312927433563081	0.221789521029258	0.675408508357941	0.006	0.0067	0.1083	0.0166	0.0496	0.0192	0.0179	0.0239	0.002	0.0396	0.0459	0.129	0.0034	0.0473	0.1049	0.0145	0.0192	0.0029	0.0025	0.0154	0.0134	0.1202	0.0266	0.1005	0.0565	0.0029
16	rs7197345	57617605	0.95	0.291843936447983	1.04	0.276253925711104	0.232844484169239	0.675408508357941	0.006	0.0067	0.1083	0.0166	0.0496	0.0192	0.0179	0.024	0.0021	0.0396	0.0459	0.1289	0.0035	0.0473	0.1049	0.0144	0.0192	0.0029	0.0025	0.0155	0.0134	0.12	0.0266	0.1004	0.0565	0.0029
16	rs12932175	57623550	0.95	0.291843936447983	1.03	0.312927433563081	0.230643330695269	0.666433708853636	0.006	0.0067	0.1082	0.0165	0.0495	0.0194	0.0179	0.0239	0.0021	0.0397	0.0459	0.1287	0.0035	0.0473	0.1049	0.0144	0.0193	0.003	0.0026	0.0156	0.0134	0.1198	0.0266	0.1003	0.0565	0.0029
16	rs62036098	57628071	0.95	0.291843936447983	1.03	0.312927433563081	0.229799821993013	0.657340043169412	0.006	0.0067	0.1081	0.0164	0.0495	0.0195	0.0179	0.0239	0.0021	0.0397	0.0459	0.1284	0.0034	0.0473	0.1048	0.0145	0.0193	0.0032	0.0027	0.0157	0.0135	0.1196	0.0265	0.1003	0.0564	0.003
16	rs2167183	57630454	0.95	0.291843936447983	1.03	0.312927433563081	0.237410251410172	0.606988351432865	0.0062	0.0066	0.1076	0.0163	0.0495	0.0198	0.018	0.024	0.0023	0.0397	0.0457	0.1277	0.0037	0.0472	0.1047	0.0148	0.0195	0.0035	0.003	0.0159	0.0138	0.1188	0.0263	0.1004	0.0563	0.0032
16	rs74019590	57633543	0.95	0.291843936447983	1.03	0.312927433563081	0.238226123936976	0.592655209545446	0.0063	0.0066	0.1072	0.0164	0.0495	0.0199	0.0182	0.024	0.0023	0.0397	0.0456	0.1276	0.0037	0.0474	0.1044	0.0151	0.0195	0.0036	0.0031	0.0159	0.014	0.1186	0.0263	0.1002	0.0563	0.0032
16	rs117895670	57633959	0.95	0.291843936447983	1.03	0.312927433563081	0.229631326222951	0.590655115322368	0.0063	0.0066	0.1072	0.0163	0.0495	0.0199	0.0182	0.024	0.0024	0.0397	0.0456	0.1276	0.0037	0.0474	0.1044	0.0151	0.0196	0.0036	0.0031	0.0159	0.014	0.1186	0.0263	0.1002	0.0563	0.0032
16	rs8057304	57635445	0.95	0.291843936447983	1.03	0.312927433563081	0.228034041345297	0.593655863591561	0.0063	0.0066	0.1073	0.0163	0.0495	0.0199	0.0182	0.024	0.0024	0.0396	0.0457	0.1276	0.0037	0.0474	0.1045	0.0151	0.0196	0.0036	0.0031	0.0159	0.014	0.1185	0.0262	0.1002	0.0563	0.0032
16	rs78237759	57636086	0.95	0.291843936447983	1.03	0.312927433563081	0.220881788151538	0.647253618179631	0.0063	0.0066	0.1072	0.0164	0.0495	0.0199	0.0181	0.024	0.0024	0.0396	0.0456	0.1276	0.0037	0.0474	0.1045	0.0151	0.0196	0.0036	0.0031	0.0159	0.014	0.1185	0.0262	0.1001	0.0563	0.0032
16	rs8048880	57637734	0.95	0.291843936447983	1.03	0.312927433563081	0.231150259701851	0.591369248676502	0.0062	0.0067	0.1067	0.0166	0.0494	0.02	0.0181	0.0241	0.0024	0.0397	0.0455	0.1272	0.0038	0.0475	0.1043	0.0152	0.0197	0.0037	0.0033	0.016	0.0143	0.1182	0.0263	0.0997	0.0562	0.0032
16	rs16964218	57639037	0.95	0.291843936447983	1.03	0.312927433563081	0.239862506588121	0.599668246421217	0.0062	0.0068	0.1064	0.0166	0.0495	0.0201	0.0181	0.0241	0.0024	0.0398	0.0455	0.1271	0.0038	0.0476	0.1042	0.0153	0.0197	0.0037	0.0033	0.0161	0.0146	0.1179	0.0263	0.0994	0.0563	0.0033
16	rs7204900	57645507	0.94	0.331738599837001	1.03	0.312927433563081	0.325973103824333	0.5301776208522	0.0063	0.0071	0.1044	0.0169	0.0495	0.0207	0.0181	0.0244	0.0026	0.0401	0.0454	0.1262	0.0044	0.048	0.1033	0.0158	0.02	0.0041	0.004	0.0163	0.0156	0.1163	0.0265	0.098	0.0565	0.0039
16	rs71387189	57646369	0.94	0.331738599837001	1.03	0.312927433563081	0.356175675645704	0.557328260954936	0.0064	0.0072	0.1043	0.0169	0.0495	0.0207	0.0181	0.0242	0.0028	0.0403	0.0453	0.126	0.0045	0.048	0.1029	0.0157	0.02	0.0043	0.0041	0.0165	0.0156	0.1158	0.0265	0.0979	0.0566	0.0041
16	rs7196304	57647543	0.94	0.331738599837001	1.03	0.312927433563081	0.361952356571723	0.552405276298221	0.0064	0.0072	0.1042	0.0169	0.0495	0.0207	0.0181	0.0242	0.0028	0.0404	0.0453	0.1259	0.0046	0.048	0.1029	0.0158	0.02	0.0043	0.0042	0.0165	0.0156	0.1156	0.0265	0.0979	0.0566	0.0041
16	rs34250990	57648161	0.94	0.331738599837001	1.03	0.312927433563081	0.378413150154364	0.576700166687637	0.0064	0.0072	0.1041	0.0169	0.0495	0.0208	0.0181	0.0242	0.0028	0.0404	0.0452	0.1258	0.0046	0.0479	0.1028	0.0158	0.02	0.0044	0.0042	0.0166	0.0156	0.1153	0.0264	0.0979	0.0567	0.0041
16	rs79826387	57648247	0.94	0.331738599837001	1.03	0.312927433563081	0.37731512257477	0.575564549749193	0.0064	0.0072	0.1041	0.0169	0.0495	0.0208	0.0181	0.0242	0.0028	0.0404	0.0452	0.1257	0.0046	0.0479	0.1028	0.0158	0.02	0.0044	0.0042	0.0166	0.0156	0.1153	0.0264	0.0979	0.0567	0.0041
16	rs12444358	57651648	0.94	0.331738599837001	1.03	0.312927433563081	0.423306358877565	0.619235101216194	0.0068	0.0079	0.1018	0.0175	0.0501	0.0215	0.0182	0.0242	0.0036	0.0414	0.046	0.1229	0.0056	0.0468	0.1012	0.0163	0.0198	0.0058	0.0048	0.0185	0.0158	0.1076	0.0276	0.0983	0.0586	0.0051
16	rs4783999	57651985	0.94	0.331738599837001	1.03	0.312927433563081	0.352351092228862	0.703535806062254	0.007	0.008	0.1011	0.0176	0.0501	0.0216	0.0179	0.0239	0.0037	0.0416	0.0464	0.1231	0.0057	0.047	0.1008	0.0163	0.0198	0.006	0.0046	0.0188	0.0159	0.1073	0.0276	0.0983	0.0585	0.0052
16	rs11864795	57655481	0.93	0.375229593708928	1.03	0.312927433563081	0.547345799486752	0.745296606577672	0.0071	0.0082	0.1011	0.0175	0.0502	0.0216	0.0183	0.0238	0.004	0.041	0.0467	0.1235	0.006	0.0465	0.0994	0.0157	0.0198	0.0066	0.0052	0.019	0.0159	0.1076	0.0278	0.0969	0.0586	0.0055
16	rs8049176	57655792	0.93	0.375229593708928	1.03	0.312927433563081	0.550642085507205	0.742887429898544	0.0072	0.0083	0.1012	0.0175	0.0502	0.0216	0.0183	0.0238	0.004	0.041	0.0467	0.1235	0.0061	0.0464	0.0994	0.0157	0.0198	0.0067	0.0052	0.019	0.016	0.1075	0.0278	0.0969	0.0586	0.0055
16	rs111952819	57656238	0.93	0.375229593708928	1.04	0.276253925711104	0.583164930810919	0.781179413861393	0.0072	0.0083	0.1012	0.0175	0.0502	0.0216	0.0183	0.0238	0.004	0.041	0.0466	0.1234	0.0061	0.0464	0.0993	0.0157	0.0198	0.0067	0.0052	0.019	0.016	0.1074	0.0278	0.0971	0.0587	0.0055
16	rs67811552	57658984	0.93	0.375229593708928	1.04	0.276253925711104	0.677496109068553	0.791541603547147	0.0072	0.0084	0.101	0.0174	0.0502	0.0215	0.0183	0.0238	0.004	0.0408	0.0466	0.1234	0.0063	0.0463	0.0995	0.0155	0.0195	0.0068	0.0054	0.019	0.016	0.1075	0.0279	0.097	0.0587	0.0057
16	rs11864487	57660418	0.93	0.375229593708928	1.04	0.276253925711104	0.733090922680293	0.804382004723605	0.0072	0.0085	0.1008	0.0173	0.0501	0.0215	0.0183	0.0239	0.0041	0.0407	0.0466	0.1234	0.0063	0.0462	0.0995	0.0155	0.0193	0.0069	0.0055	0.019	0.0161	0.1074	0.0279	0.0971	0.0586	0.0058
16	rs6499903	57661071	0.93	0.375229593708928	1.04	0.276253925711104	0.78006826191246	0.772364307599014	0.0072	0.0085	0.1006	0.0172	0.05	0.0215	0.0183	0.0241	0.0042	0.0406	0.0465	0.1236	0.0064	0.0461	0.0989	0.0154	0.019	0.0072	0.0056	0.0191	0.0162	0.1074	0.0279	0.0971	0.0587	0.0058
16	rs77769326	57661207	0.93	0.375229593708928	1.04	0.276253925711104	0.796295410082659	0.788490869520832	0.0072	0.0085	0.1007	0.0172	0.05	0.0214	0.0183	0.0242	0.0042	0.0406	0.0465	0.1236	0.0064	0.0461	0.099	0.0154	0.019	0.0072	0.0056	0.0191	0.0162	0.1073	0.0279	0.0971	0.0587	0.0058
16	rs117167153	57663310	0.93	0.375229593708928	1.04	0.276253925711104	1.09360637266543	0.75510136747214	0.0073	0.0091	0.1008	0.0172	0.0494	0.0213	0.0186	0.0244	0.0045	0.0401	0.0464	0.1233	0.0068	0.0457	0.0974	0.0156	0.0188	0.0079	0.0062	0.0198	0.0167	0.1064	0.028	0.0964	0.0593	0.0062
16	rs2001203	57664233	0.92	0.422441555019286	1.04	0.276253925711104	1.9571121020635	0.993386294648695	0.0074	0.0104	0.1007	0.017	0.0483	0.021	0.0191	0.0248	0.005	0.0392	0.0462	0.123	0.0076	0.0452	0.0946	0.0162	0.0186	0.009	0.007	0.0208	0.0174	0.105	0.028	0.0953	0.0601	0.0068
16	rs12448358	57664330	0.91	0.473491286898298	1.04	0.276253925711104	2.28235376145508	1.09144253013111	0.0074	0.0109	0.1011	0.0169	0.0477	0.0209	0.0191	0.0248	0.0051	0.0391	0.0462	0.1228	0.0077	0.0451	0.0944	0.0162	0.0185	0.0092	0.0072	0.0207	0.0176	0.1048	0.0281	0.0945	0.0607	0.0069
16	rs12448530	57664983	0.91	0.473491286898298	1.04	0.276253925711104	2.92490189936346	1.05268974973289	0.0068	0.0114	0.1054	0.0161	0.0465	0.0197	0.0181	0.0244	0.005	0.0382	0.0451	0.1249	0.0075	0.0431	0.0948	0.0154	0.017	0.0092	0.0072	0.0204	0.0171	0.1107	0.0275	0.0938	0.0618	0.0067
16	rs56064937	57665024	0.91	0.473491286898298	1.04	0.276253925711104	2.91002357130581	1.05511418944446	0.0069	0.0114	0.1055	0.0161	0.0465	0.0197	0.018	0.0244	0.005	0.0383	0.0449	0.1251	0.0074	0.043	0.0949	0.0154	0.0168	0.0092	0.0072	0.0203	0.017	0.1111	0.0275	0.0938	0.0618	0.0066
16	rs75560689	57665637	0.91	0.473491286898298	1.04	0.276253925711104	2.78564279831358	1.01982287752522	0.0068	0.0114	0.1062	0.0162	0.0466	0.0194	0.018	0.0245	0.0049	0.0382	0.0451	0.1265	0.0074	0.0424	0.0953	0.0156	0.0164	0.0092	0.0071	0.0202	0.017	0.1121	0.0273	0.0925	0.0612	0.0065
16	rs6499904	57666356	0.91	0.473491286898298	1.04	0.276253925711104	2.78132752378861	1.01564827934209	0.0069	0.0114	0.1063	0.0162	0.0466	0.0194	0.018	0.0245	0.0049	0.0383	0.0451	0.1266	0.0074	0.0424	0.0953	0.0157	0.0163	0.0092	0.0071	0.0202	0.017	0.1121	0.0273	0.0924	0.0611	0.0065
16	rs11646192	57667568	0.91	0.473491286898298	1.05	0.24269399207398	2.7485971489561	1.00362461743832	0.0069	0.0114	0.1063	0.0164	0.0467	0.0193	0.0177	0.0244	0.005	0.0382	0.045	0.1266	0.0073	0.0422	0.095	0.0159	0.0163	0.0092	0.0071	0.0202	0.0169	0.1127	0.0273	0.0924	0.0611	0.0065
16	rs34286116	57668310	0.91	0.473491286898298	1.05	0.24269399207398	2.69630111671345	0.996423680572674	0.0069	0.0114	0.1063	0.0163	0.0466	0.0192	0.0176	0.0244	0.0049	0.0382	0.045	0.1266	0.0073	0.0422	0.095	0.0159	0.0162	0.0092	0.0071	0.0202	0.017	0.1127	0.0274	0.0924	0.0611	0.0065
16	rs7499679	57670541	0.91	0.473491286898298	1.04	0.276253925711104	2.59094083269336	0.961682674693089	0.0069	0.0115	0.1064	0.0163	0.0465	0.0191	0.0175	0.0245	0.0049	0.0382	0.045	0.1266	0.0072	0.0422	0.095	0.0159	0.0162	0.0092	0.007	0.0202	0.0171	0.1131	0.0275	0.0923	0.0612	0.0064
16	rs4522409	57670667	0.91	0.473491286898298	1.05	0.24269399207398	2.58177707907202	0.962159122960256	0.0069	0.0115	0.1065	0.0163	0.0465	0.019	0.0175	0.0245	0.0049	0.0382	0.045	0.1266	0.0072	0.0422	0.095	0.0159	0.0162	0.0092	0.007	0.0203	0.0171	0.1131	0.0275	0.0923	0.0612	0.0064
16	rs3785327	57677698	0.91	0.473491286898298	1.05	0.24269399207398	2.26174733622893	0.937919831821536	0.0068	0.0116	0.1066	0.0159	0.0466	0.0183	0.0171	0.0246	0.0048	0.0381	0.0452	0.1277	0.0071	0.042	0.095	0.0159	0.0159	0.0093	0.0069	0.0204	0.0162	0.1155	0.0278	0.0924	0.0606	0.0062
16	rs3785328	57677789	0.91	0.473491286898298	1.05	0.24269399207398	2.23843542763439	0.926713351397897	0.0067	0.0116	0.1067	0.0159	0.0466	0.0183	0.0171	0.0246	0.0048	0.0381	0.0452	0.1277	0.0071	0.042	0.095	0.0159	0.0159	0.0092	0.0068	0.0204	0.0162	0.1156	0.0278	0.0924	0.0606	0.0062
16	rs77030834	57679689	0.91	0.473491286898298	1.06	0.212122118160079	2.03131534577781	0.871092477838587	0.0067	0.0116	0.1072	0.0156	0.0466	0.018	0.0172	0.0246	0.0047	0.0379	0.0451	0.1275	0.007	0.042	0.0949	0.016	0.0159	0.0091	0.0067	0.0203	0.0165	0.1163	0.0277	0.0924	0.0605	0.0061
16	rs8058865	57680589	0.91	0.473491286898298	1.05	0.24269399207398	1.97002247374515	0.825725266369441	0.0067	0.0116	0.1074	0.0155	0.0466	0.0179	0.0171	0.0247	0.0046	0.0379	0.0451	0.1274	0.007	0.042	0.0949	0.016	0.0159	0.0091	0.0066	0.0203	0.0166	0.1166	0.0278	0.0924	0.0605	0.006
16	Affx-36055048	57682511	0.91	0.473491286898298	1.05	0.24269399207398	1.9196481383238	0.757821460412782	0.0067	0.0117	0.1074	0.0154	0.0466	0.0179	0.0172	0.0247	0.0045	0.0378	0.0454	0.1274	0.007	0.042	0.0947	0.0161	0.0159	0.0089	0.0065	0.0203	0.0168	0.1168	0.028	0.0924	0.0602	0.0059
16	rs75080283	57685963	0.91	0.473491286898298	1.05	0.24269399207398	1.90171774284775	0.670549885790625	0.0066	0.0117	0.1077	0.0153	0.0466	0.018	0.0172	0.0247	0.0044	0.0377	0.0461	0.1274	0.0068	0.042	0.0941	0.0163	0.0159	0.0086	0.0065	0.0204	0.0171	0.1171	0.0283	0.0921	0.0598	0.0058
16	rs2004823	57686303	0.91	0.473491286898298	1.05	0.24269399207398	1.91888165105512	0.65792586442807	0.0066	0.0117	0.1077	0.0153	0.0467	0.018	0.0172	0.0247	0.0044	0.0377	0.0462	0.1274	0.0068	0.042	0.094	0.0164	0.0159	0.0085	0.0065	0.0204	0.0172	0.1172	0.0283	0.0921	0.0598	0.0058
16	Affx-12928878	57689385	0.91	0.473491286898298	1.05	0.24269399207398	1.81959379416997	0.587658017895726	0.0066	0.0118	0.108	0.0153	0.0468	0.0179	0.0173	0.0248	0.0043	0.0377	0.0472	0.1282	0.0068	0.0417	0.0933	0.0165	0.0156	0.008	0.0062	0.0207	0.0172	0.1173	0.0286	0.0914	0.0594	0.0057
16	rs1801255	57689805	0.91	0.473491286898298	1.05	0.24269399207398	1.58470026966051	0.575990342610312	0.0067	0.0118	0.1079	0.0153	0.0469	0.0179	0.0173	0.0248	0.0043	0.0378	0.0471	0.1283	0.0068	0.0418	0.0932	0.0165	0.0157	0.0078	0.0061	0.0207	0.0172	0.1172	0.0286	0.0915	0.0595	0.0056
16	rs11866053	57692456	0.91	0.473491286898298	1.05	0.24269399207398	1.21483527326794	0.446182630966478	0.0067	0.0117	0.1075	0.0154	0.0471	0.0178	0.0175	0.0247	0.0042	0.0378	0.0468	0.1293	0.0066	0.0416	0.0939	0.0164	0.016	0.0071	0.0057	0.0208	0.0173	0.1174	0.0286	0.0916	0.0591	0.0054
16	rs17379472	57693498	0.91	0.473491286898298	1.06	0.212122118160079	1.08365848839819	0.431348465334757	0.0067	0.0117	0.1074	0.0154	0.0471	0.0178	0.0176	0.0247	0.0041	0.0379	0.0467	0.1296	0.0064	0.0415	0.094	0.0165	0.0161	0.007	0.0056	0.0208	0.0173	0.1173	0.0287	0.0918	0.059	0.0053
16	rs7200166	57694033	0.91	0.473491286898298	1.06	0.212122118160079	1.03324995321535	0.408962736705235	0.0067	0.0117	0.1073	0.0154	0.0473	0.0177	0.0176	0.0247	0.0041	0.038	0.0467	0.1297	0.0064	0.0417	0.0941	0.0165	0.0161	0.0069	0.0056	0.0209	0.0174	0.1171	0.0287	0.0918	0.0589	0.0053
16	rs62039890	57696229	0.92	0.422441555019286	1.04	0.276253925711104	0.849843853153774	0.293623239777972	0.0065	0.0116	0.1071	0.0154	0.0467	0.0178	0.0177	0.0246	0.0038	0.0385	0.0467	0.131	0.006	0.0419	0.0945	0.0168	0.0164	0.0066	0.0052	0.0211	0.0173	0.1167	0.0287	0.0917	0.0584	0.0051
16	rs76377903	57698422	0.92	0.422441555019286	1.04	0.276253925711104	0.603260462347951	0.150248902051646	0.0062	0.0114	0.1069	0.0156	0.0458	0.018	0.018	0.0244	0.0032	0.0395	0.0466	0.1338	0.0051	0.0423	0.0955	0.0173	0.0171	0.0058	0.0046	0.0219	0.0167	0.1157	0.0288	0.0917	0.0575	0.0045
16	rs80206511	57698714	0.92	0.422441555019286	1.04	0.276253925711104	0.57518830587306	0.138131894503639	0.0062	0.0113	0.1069	0.0156	0.0457	0.0181	0.018	0.0244	0.0031	0.0397	0.0466	0.1342	0.005	0.0424	0.0957	0.0174	0.0172	0.0057	0.0045	0.022	0.0166	0.1155	0.0289	0.0917	0.0573	0.0044
16	rs11645934	57699013	0.92	0.422441555019286	1.04	0.276253925711104	0.557993110264599	0.120668375289539	0.0062	0.0113	0.107	0.0156	0.0455	0.018	0.0181	0.0244	0.0031	0.0398	0.0466	0.1346	0.005	0.0424	0.0957	0.0175	0.0172	0.0057	0.0044	0.0221	0.0166	0.1154	0.0289	0.0917	0.0571	0.0044
16	rs8045257	57700469	0.91	0.473491286898298	1.03	0.312927433563081	0.55985465329488	0.122243402239021	0.0062	0.0113	0.1066	0.0153	0.0455	0.0179	0.0181	0.0242	0.003	0.0402	0.0466	0.1351	0.0048	0.0427	0.0952	0.0175	0.0173	0.0057	0.0043	0.0222	0.0165	0.1158	0.029	0.0919	0.057	0.0043
16	rs11865184	57701886	0.91	0.473491286898298	1.03	0.312927433563081	0.50243719983863	0.117023328175156	0.0061	0.0112	0.107	0.0152	0.0458	0.0178	0.0179	0.0241	0.0029	0.04	0.0464	0.1354	0.0046	0.0431	0.0954	0.0175	0.0173	0.0055	0.0042	0.0223	0.0166	0.1159	0.0289	0.092	0.057	0.0041
16	rs62039891	57702274	0.91	0.473491286898298	1.03	0.312927433563081	0.491122179510967	0.115045199489055	0.0061	0.0112	0.1072	0.0151	0.0458	0.0178	0.0178	0.0241	0.0029	0.04	0.0463	0.1354	0.0046	0.0433	0.0955	0.0175	0.0173	0.0054	0.0041	0.0224	0.0166	0.116	0.0289	0.092	0.057	0.0041
16	rs28550115	57702839	0.91	0.473491286898298	1.03	0.312927433563081	0.47918991904946	0.111805161728862	0.006	0.0112	0.1073	0.0151	0.0459	0.0178	0.0178	0.024	0.0028	0.04	0.0462	0.1354	0.0045	0.0434	0.0955	0.0176	0.0174	0.0053	0.0041	0.0224	0.0167	0.116	0.0289	0.092	0.057	0.004
16	rs10775337	57703093	0.91	0.473491286898298	1.03	0.312927433563081	0.475121037140227	0.111466161670666	0.006	0.0112	0.1073	0.0151	0.0458	0.0178	0.0178	0.024	0.0028	0.04	0.0462	0.1355	0.0045	0.0434	0.0955	0.0176	0.0175	0.0053	0.004	0.0224	0.0167	0.116	0.0289	0.092	0.0571	0.004
16	rs117394905	57704283	0.91	0.473491286898298	1.03	0.312927433563081	0.450643091901446	0.111212169962147	0.0059	0.0112	0.1073	0.0152	0.0457	0.0179	0.0178	0.0239	0.0027	0.0402	0.0462	0.136	0.0043	0.0436	0.0956	0.0177	0.0176	0.0052	0.0039	0.0224	0.0167	0.116	0.0288	0.0917	0.057	0.0038
16	rs9930732	57706583	0.91	0.473491286898298	1.03	0.312927433563081	0.407129548192108	0.0999341173109123	0.0057	0.0111	0.1072	0.0153	0.0456	0.0181	0.0179	0.0238	0.0026	0.0405	0.0462	0.1369	0.0038	0.044	0.0959	0.0179	0.0178	0.005	0.0036	0.0225	0.0168	0.1158	0.0287	0.0911	0.0569	0.0035
16	rs7186179	57707832	0.91	0.473491286898298	1.03	0.312927433563081	0.414919604149463	0.113591350677242	0.0056	0.0113	0.1071	0.0154	0.0458	0.0182	0.0179	0.0237	0.0025	0.0406	0.0465	0.1374	0.0036	0.0445	0.0958	0.0179	0.0178	0.0048	0.0034	0.0226	0.0168	0.1156	0.0286	0.0909	0.0567	0.0033
16	rs4784841	57708297	0.91	0.473491286898298	1.03	0.312927433563081	0.440448425004588	0.114360159248275	0.0055	0.0114	0.1071	0.0155	0.0458	0.0183	0.0178	0.0236	0.0024	0.0406	0.0466	0.1379	0.0035	0.0449	0.0956	0.0178	0.0178	0.0048	0.0032	0.0228	0.017	0.1155	0.0285	0.0908	0.0566	0.0032
16	rs8051879	57708416	0.91	0.473491286898298	1.03	0.312927433563081	0.454066790608762	0.117627900970223	0.0054	0.0114	0.1069	0.0155	0.0459	0.0183	0.0178	0.0236	0.0024	0.0406	0.0467	0.1379	0.0035	0.045	0.0958	0.0178	0.0178	0.0048	0.0032	0.0229	0.017	0.1155	0.0284	0.0906	0.0567	0.0032
16	rs76201324	57714755	0.91	0.473491286898298	1.03	0.312927433563081	0.375561654146753	0.133752393892403	0.0054	0.0111	0.1065	0.0148	0.046	0.0182	0.0172	0.0237	0.0022	0.0409	0.0464	0.1417	0.0032	0.0453	0.0964	0.0172	0.0172	0.0045	0.0026	0.0234	0.0166	0.1164	0.0285	0.0902	0.0558	0.003
16	rs56414425	57715210	0.91	0.473491286898298	1.03	0.312927433563081	0.377644360495832	0.136392152344179	0.0054	0.0111	0.1066	0.0148	0.046	0.0182	0.0171	0.0237	0.0022	0.0409	0.0464	0.1418	0.0032	0.0453	0.0964	0.0172	0.0171	0.0045	0.0026	0.0234	0.0166	0.1165	0.0285	0.0901	0.0558	0.003
16	rs2006660	57716824	0.91	0.473491286898298	1.03	0.312927433563081	0.36750599775223	0.139695333273199	0.0054	0.011	0.1067	0.0147	0.0459	0.0182	0.017	0.0237	0.0022	0.041	0.0463	0.1422	0.0032	0.0453	0.0964	0.0172	0.0171	0.0045	0.0026	0.0234	0.0166	0.1168	0.0284	0.0901	0.0558	0.0029
16	rs78750274	57720331	0.92	0.422441555019286	1.03	0.312927433563081	0.365775959900138	0.163702091825455	0.0054	0.011	0.1066	0.0146	0.046	0.0182	0.0169	0.0238	0.0022	0.0409	0.0462	0.1426	0.0032	0.0454	0.0963	0.0171	0.017	0.0044	0.0026	0.0235	0.0165	0.1171	0.0283	0.0902	0.0555	0.0029
16	rs11551326	57723202	0.92	0.422441555019286	1.03	0.312927433563081	0.35953960747683	0.151765526550299	0.0054	0.011	0.1065	0.0146	0.0462	0.0181	0.0168	0.0239	0.0022	0.0409	0.0461	0.1431	0.0032	0.0454	0.0961	0.017	0.0168	0.0044	0.0025	0.0235	0.0165	0.1173	0.0282	0.0903	0.0553	0.0029
16	rs9939524	57723752	0.92	0.422441555019286	1.03	0.312927433563081	0.35580290861846	0.149209398880915	0.0054	0.011	0.1066	0.0146	0.0462	0.0181	0.0168	0.0239	0.0022	0.0409	0.0461	0.1432	0.0032	0.0454	0.0961	0.017	0.0168	0.0044	0.0025	0.0235	0.0165	0.1174	0.0282	0.0903	0.0553	0.0029
16	rs74022031	57729213	0.93	0.375229593708928	1.03	0.312927433563081	0.247083359264	0.208306422178862	0.0052	0.0104	0.1072	0.0143	0.0464	0.0177	0.0162	0.0243	0.0021	0.0415	0.0453	0.1451	0.0032	0.0458	0.097	0.0168	0.0164	0.0039	0.002	0.0235	0.0161	0.118	0.0275	0.0917	0.0541	0.0025
16	rs7204155	57729431	0.93	0.375229593708928	1.03	0.312927433563081	0.215967158457476	0.183409950093433	0.0052	0.0104	0.1066	0.0143	0.0464	0.0177	0.0162	0.0244	0.0021	0.0415	0.0452	0.1451	0.0032	0.0461	0.0972	0.0168	0.0164	0.0038	0.002	0.0235	0.0161	0.1181	0.0275	0.0919	0.0543	0.0025
16	rs77257519	57729602	0.93	0.375229593708928	1.03	0.312927433563081	0.214261675293035	0.191898573815898	0.0051	0.0103	0.1066	0.0143	0.0464	0.0177	0.0162	0.0244	0.0021	0.0415	0.0451	0.1452	0.0031	0.0462	0.0972	0.0168	0.0164	0.0038	0.002	0.0235	0.0161	0.1181	0.0275	0.092	0.0543	0.0024
16	rs55645458	57732012	0.93	0.375229593708928	1.03	0.312927433563081	0.19581036740933	0.262834610220234	0.0052	0.0102	0.1062	0.0144	0.0465	0.0176	0.016	0.0244	0.002	0.0418	0.0452	0.1454	0.003	0.0464	0.0976	0.0167	0.0164	0.0036	0.0019	0.0235	0.0162	0.1182	0.0273	0.0928	0.0538	0.0023
16	rs7196016	57735900	0.93	0.375229593708928	1.03	0.312927433563081	0.137147770667324	0.293032734685178	0.0052	0.0099	0.1054	0.0144	0.0466	0.0174	0.0155	0.0245	0.0019	0.0424	0.0456	0.1458	0.0027	0.0467	0.0981	0.0164	0.0164	0.0031	0.0018	0.0234	0.0162	0.1184	0.027	0.0943	0.0531	0.0022
16	rs72795521	57736047	0.93	0.375229593708928	1.03	0.312927433563081	0.134939067150081	0.289026875031552	0.0052	0.0099	0.1054	0.0144	0.0466	0.0174	0.0154	0.0245	0.0018	0.0424	0.0456	0.1458	0.0027	0.0467	0.0982	0.0165	0.0164	0.0031	0.0018	0.0234	0.0162	0.1184	0.027	0.0943	0.0531	0.0022
16	rs58373934	57738810	0.93	0.375229593708928	1.03	0.312927433563081	0.134908112512357	0.289026875031552	0.0052	0.0099	0.1053	0.0144	0.0467	0.0174	0.0154	0.0246	0.0018	0.0424	0.0458	0.1459	0.0027	0.0468	0.098	0.0165	0.0164	0.0031	0.0018	0.0234	0.0162	0.1183	0.0273	0.0942	0.0531	0.0021
16	rs34181217	57744443	0.93	0.375229593708928	1.03	0.312927433563081	0.137272846004269	0.312706598670723	0.0052	0.0099	0.1053	0.0144	0.0466	0.0173	0.0153	0.0246	0.0017	0.0424	0.046	0.1461	0.0027	0.0468	0.098	0.0165	0.0166	0.003	0.0017	0.0232	0.0161	0.1182	0.0273	0.0942	0.0531	0.0021
16	rs2923135	57753212	0.93	0.375229593708928	1.03	0.312927433563081	0.132353764748476	0.332142484935134	0.0051	0.0098	0.1052	0.0146	0.0466	0.017	0.0152	0.0246	0.0018	0.0425	0.0462	0.1463	0.0027	0.0469	0.0982	0.0165	0.0166	0.0029	0.0017	0.0232	0.0161	0.1186	0.0272	0.0944	0.0528	0.002
16	rs2923140	57754268	0.93	0.375229593708928	1.03	0.312927433563081	0.132997266298251	0.327251290698633	0.0052	0.0098	0.1051	0.0147	0.0466	0.0169	0.0151	0.0246	0.0018	0.0425	0.0462	0.1464	0.0027	0.0469	0.0982	0.0165	0.0165	0.0029	0.0017	0.0232	0.0161	0.1187	0.0272	0.0944	0.0528	0.002
16	rs3809611	57756643	0.93	0.375229593708928	1.03	0.312927433563081	0.135900780377898	0.350172753147174	0.0052	0.0097	0.105	0.0146	0.0466	0.017	0.0153	0.0247	0.0017	0.0425	0.0461	0.1461	0.0026	0.047	0.0985	0.0166	0.0163	0.0029	0.0015	0.0234	0.016	0.119	0.0272	0.0946	0.0526	0.0019
16	rs2923144	57758732	0.93	0.375229593708928	1.03	0.312927433563081	0.139346472355298	0.392678223989459	0.0051	0.0097	0.105	0.0146	0.0466	0.0171	0.0154	0.0247	0.0017	0.0425	0.046	0.1456	0.0026	0.0471	0.0986	0.0167	0.0163	0.0029	0.0015	0.0235	0.0159	0.119	0.0271	0.0946	0.0526	0.0019
16	rs2967126	57761711	0.93	0.375229593708928	1.03	0.312927433563081	0.147566225241478	0.40649553380204	0.005	0.0095	0.1053	0.0147	0.0468	0.0172	0.0156	0.0248	0.0016	0.0426	0.0461	0.1453	0.0025	0.0472	0.0989	0.017	0.0162	0.0028	0.0014	0.0236	0.0157	0.1189	0.0268	0.0947	0.0526	0.0018
16	rs2923147	57762401	0.93	0.375229593708928	1.02	0.35283343175317	0.158850056593728	0.466794368066354	0.005	0.0095	0.1052	0.0146	0.0468	0.0172	0.0156	0.0248	0.0016	0.0426	0.046	0.1452	0.0025	0.0473	0.099	0.0169	0.0162	0.0028	0.0014	0.0235	0.0157	0.1189	0.0268	0.0948	0.0525	0.0018
16	rs62039923	57765554	0.93	0.375229593708928	1.02	0.35283343175317	0.187181267211611	0.511899009041047	0.005	0.0094	0.105	0.0146	0.0467	0.0172	0.0155	0.0248	0.0016	0.0427	0.046	0.1451	0.0025	0.0473	0.0991	0.017	0.0162	0.0028	0.0013	0.0235	0.0157	0.119	0.0268	0.0947	0.0525	0.0018
16	rs58845971	57771337	0.93	0.375229593708928	1.02	0.35283343175317	0.241721657368273	0.550298715304813	0.005	0.0095	0.1048	0.0146	0.0467	0.0172	0.0155	0.0249	0.0016	0.0426	0.0461	0.1451	0.0025	0.0473	0.0992	0.0169	0.0162	0.0028	0.0013	0.0235	0.0156	0.119	0.0267	0.0948	0.0524	0.0018
16	rs11641700	57780381	0.93	0.375229593708928	1.02	0.35283343175317	0.222575146491969	0.587230160120654	0.0047	0.0096	0.1034	0.0148	0.0491	0.0171	0.0152	0.0264	0.0017	0.0424	0.0459	0.1434	0.0026	0.0485	0.1003	0.0171	0.0167	0.0024	0.0013	0.0238	0.015	0.1179	0.0268	0.0947	0.0513	0.0016
16	rs117542847	57780430	0.93	0.375229593708928	1.02	0.35283343175317	0.221954786911935	0.587087557503533	0.0047	0.0096	0.1034	0.0148	0.0491	0.0171	0.0152	0.0264	0.0017	0.0424	0.0459	0.1434	0.0026	0.0485	0.1003	0.0171	0.0167	0.0024	0.0013	0.0238	0.0151	0.1178	0.0268	0.0947	0.0513	0.0016
16	rs117833061	57783256	0.93	0.375229593708928	1.02	0.35283343175317	0.221417924268233	0.583382816363233	0.0047	0.0096	0.1034	0.0148	0.0491	0.0171	0.0152	0.0264	0.0017	0.0424	0.0459	0.1433	0.0026	0.0485	0.1003	0.0172	0.0167	0.0024	0.0013	0.0238	0.015	0.1178	0.0268	0.0947	0.0513	0.0016
16	rs12922275	57787027	0.93	0.375229593708928	1.02	0.35283343175317	0.206760411983272	0.60253635710677	0.0047	0.0096	0.1032	0.0148	0.0492	0.0171	0.0153	0.0266	0.0017	0.0424	0.046	0.1431	0.0026	0.0486	0.1005	0.0172	0.0167	0.0024	0.0013	0.0238	0.015	0.1178	0.0269	0.0946	0.0513	0.0016
16	rs150516698	57789053	0.93	0.375229593708928	1.02	0.35283343175317	0.20847196491404	0.609289195299234	0.0047	0.0096	0.1032	0.0148	0.0493	0.0171	0.0153	0.0266	0.0017	0.0424	0.046	0.143	0.0026	0.0486	0.1005	0.0172	0.0167	0.0024	0.0013	0.0238	0.015	0.1178	0.0269	0.0946	0.0513	0.0016
16	rs79997737	57789560	0.93	0.375229593708928	1.02	0.35283343175317	0.210712907000495	0.618657490443951	0.0047	0.0096	0.1032	0.0148	0.0493	0.0171	0.0153	0.0266	0.0017	0.0424	0.046	0.143	0.0026	0.0486	0.1005	0.0172	0.0168	0.0024	0.0013	0.0238	0.015	0.1178	0.0269	0.0944	0.0513	0.0016
16	rs56034614	57796666	0.93	0.375229593708928	1.02	0.35283343175317	0.186806245236124	0.637930494938114	0.0047	0.0096	0.103	0.0148	0.0494	0.0171	0.0153	0.0267	0.0017	0.0425	0.046	0.1429	0.0027	0.0486	0.1006	0.0172	0.0168	0.0024	0.0013	0.0237	0.015	0.1178	0.0269	0.0945	0.0513	0.0016
16	rs10852557	57801350	0.93	0.375229593708928	1.02	0.35283343175317	0.174853021525944	0.616059815386807	0.0047	0.0096	0.1029	0.0149	0.0494	0.0171	0.0153	0.0267	0.0017	0.0425	0.046	0.1429	0.0027	0.0486	0.1006	0.0172	0.0168	0.0024	0.0013	0.0237	0.015	0.1179	0.0269	0.0944	0.0513	0.0016
16	rs11859555	57806827	0.93	0.375229593708928	1.02	0.35283343175317	0.167477377940578	0.585091995670587	0.0047	0.0096	0.1028	0.0149	0.0495	0.0171	0.0154	0.0267	0.0017	0.0426	0.046	0.1429	0.0027	0.0487	0.1005	0.0172	0.0168	0.0024	0.0013	0.0237	0.015	0.1179	0.0269	0.0945	0.0513	0.0016
16	rs2965787	57807066	0.93	0.375229593708928	1.02	0.35283343175317	0.167653354972354	0.588228611350256	0.0047	0.0096	0.1028	0.0149	0.0495	0.0171	0.0154	0.0267	0.0017	0.0426	0.046	0.1429	0.0027	0.0487	0.1005	0.0172	0.0168	0.0024	0.0013	0.0237	0.015	0.1179	0.0269	0.0945	0.0513	0.0016
16	rs117295795	57808089	0.93	0.375229593708928	1.02	0.35283343175317	0.168040883993482	0.586232116660572	0.0047	0.0096	0.1028	0.0149	0.0495	0.0171	0.0154	0.0267	0.0017	0.0426	0.046	0.1429	0.0027	0.0487	0.1005	0.0172	0.0168	0.0024	0.0013	0.0237	0.015	0.1178	0.0269	0.0945	0.0513	0.0016
16	rs12935285	57816109	0.93	0.375229593708928	1.03	0.312927433563081	0.165898436450641	0.593084011794662	0.0047	0.0096	0.1027	0.0148	0.0495	0.0171	0.0154	0.0267	0.0017	0.0426	0.046	0.1427	0.0028	0.0488	0.1005	0.0173	0.0168	0.0023	0.0012	0.0237	0.015	0.1179	0.0269	0.0946	0.0514	0.0016
16	rs1862809	57818801	0.93	0.375229593708928	1.03	0.312927433563081	0.165618649956738	0.568054828184009	0.0047	0.0096	0.1027	0.0148	0.0495	0.0171	0.0154	0.0267	0.0017	0.0426	0.046	0.1426	0.0028	0.0488	0.1005	0.0172	0.0168	0.0024	0.0013	0.0237	0.015	0.1179	0.0268	0.0946	0.0514	0.0016
16	rs1559405	57820109	0.93	0.375229593708928	1.02	0.35283343175317	0.167407017318689	0.581959420941947	0.0047	0.0096	0.1027	0.0148	0.0495	0.0171	0.0154	0.0267	0.0017	0.0426	0.046	0.1426	0.0028	0.0488	0.1005	0.0172	0.0168	0.0024	0.0013	0.0237	0.0149	0.1179	0.0268	0.0947	0.0514	0.0016
16	rs78064555	57822932	0.93	0.375229593708928	1.02	0.35283343175317	0.17334156324523	0.622125056575376	0.0047	0.0096	0.1026	0.0148	0.0495	0.0171	0.0154	0.0267	0.0017	0.0426	0.0459	0.1426	0.0028	0.0488	0.1005	0.0172	0.0168	0.0024	0.0013	0.0237	0.0149	0.1179	0.0268	0.0947	0.0514	0.0016
16	rs2911356	57825929	0.93	0.375229593708928	1.02	0.35283343175317	0.176589724543657	0.664671409777477	0.0047	0.0096	0.1026	0.0148	0.0495	0.0171	0.0154	0.0267	0.0017	0.0425	0.0459	0.1427	0.0028	0.0488	0.1006	0.0172	0.0168	0.0023	0.0013	0.0237	0.0149	0.1179	0.0268	0.0947	0.0514	0.0016
16	rs78959678	57837374	0.93	0.375229593708928	1.02	0.35283343175317	0.242415454088565	0.797650597568501	0.0047	0.0095	0.1025	0.0148	0.0495	0.0171	0.0154	0.0268	0.0017	0.0425	0.0459	0.1425	0.0027	0.0487	0.1008	0.0172	0.0168	0.0023	0.0013	0.0237	0.015	0.1178	0.0268	0.0949	0.0514	0.0016
16	rs77244197	57843440	0.93	0.375229593708928	1.02	0.35283343175317	0.25384298512934	0.784376380046717	0.0047	0.0095	0.1025	0.0148	0.0495	0.0171	0.0153	0.0268	0.0017	0.0425	0.0459	0.1425	0.0027	0.0487	0.1009	0.0172	0.0168	0.0023	0.0012	0.0237	0.015	0.1178	0.0267	0.0949	0.0514	0.0016
16	rs2081248	57847876	0.93	0.375229593708928	1.02	0.35283343175317	0.171944882391508	0.61202412333014	0.0047	0.0097	0.1018	0.0143	0.05	0.0172	0.0152	0.0276	0.0016	0.0424	0.0456	0.1408	0.0026	0.0488	0.1018	0.0169	0.017	0.002	0.0011	0.0235	0.0153	0.1176	0.0267	0.0965	0.0517	0.0015
16	rs74659144	57848215	0.93	0.375229593708928	1.02	0.35283343175317	0.172517085682265	0.601962474318456	0.0047	0.0097	0.1016	0.0142	0.0501	0.0173	0.0152	0.0277	0.0016	0.0424	0.0455	0.1404	0.0027	0.0488	0.102	0.0168	0.0172	0.0019	0.0011	0.0235	0.0154	0.1175	0.0267	0.0967	0.0517	0.0015
16	rs2967147	57849280	0.94	0.331738599837001	1.02	0.35283343175317	0.194503743725159	0.628349141416889	0.0047	0.0098	0.1014	0.0137	0.0504	0.017	0.0148	0.0283	0.0015	0.0424	0.0452	0.14	0.0026	0.0488	0.1032	0.0164	0.0172	0.0016	0.0013	0.0234	0.0153	0.1182	0.0267	0.0971	0.0513	0.0016
16	rs1582593	57851696	0.93	0.375229593708928	1.02	0.35283343175317	0.190272729114839	0.809131777299472	0.0047	0.01	0.101	0.0131	0.0509	0.0167	0.0144	0.0289	0.0015	0.0424	0.045	0.1393	0.0024	0.0491	0.1043	0.0158	0.0172	0.0014	0.0015	0.0231	0.0153	0.119	0.0272	0.0973	0.0507	0.0016
16	rs874504	57853343	0.93	0.375229593708928	1.02	0.35283343175317	0.15857730341902	0.693143018288334	0.0047	0.01	0.101	0.0131	0.0509	0.0167	0.0144	0.0289	0.0015	0.0424	0.045	0.1393	0.0024	0.0491	0.1043	0.0158	0.0172	0.0014	0.0015	0.0231	0.0153	0.1191	0.0272	0.0974	0.0507	0.0017
16	rs11865054	57856748	0.93	0.375229593708928	1.02	0.35283343175317	0.162317278413023	0.663350387427921	0.0047	0.0101	0.101	0.0131	0.0511	0.0168	0.0143	0.0289	0.0015	0.0418	0.045	0.1393	0.0024	0.0493	0.1045	0.0159	0.0172	0.0014	0.0016	0.0229	0.0153	0.119	0.0271	0.0975	0.0506	0.0017
16	rs2965785	57859984	0.93	0.375229593708928	1.03	0.312927433563081	0.164119525317458	0.674524528023974	0.0047	0.0101	0.101	0.0131	0.0511	0.0168	0.0143	0.0289	0.0015	0.0418	0.045	0.1393	0.0024	0.0493	0.1045	0.0159	0.0172	0.0014	0.0016	0.0229	0.0153	0.1191	0.0271	0.0975	0.0504	0.0017
16	rs78116702	57862516	0.93	0.375229593708928	1.02	0.35283343175317	0.160664009425754	0.69462557120094	0.0047	0.0101	0.101	0.0131	0.0512	0.0168	0.0143	0.0289	0.0015	0.0417	0.0451	0.1393	0.0024	0.0494	0.1045	0.0159	0.0172	0.0014	0.0016	0.0229	0.0153	0.1191	0.0271	0.0975	0.0503	0.0017
16	rs16959398	57866691	0.93	0.375229593708928	1.02	0.35283343175317	0.151052062412579	0.667609167969651	0.0048	0.0101	0.1009	0.0131	0.0512	0.0168	0.0142	0.0289	0.0015	0.0417	0.0451	0.1392	0.0024	0.0495	0.1046	0.0159	0.0172	0.0014	0.0016	0.0229	0.0153	0.1192	0.0271	0.0976	0.0502	0.0017
16	rs451359	57873542	0.93	0.375229593708928	1.01	0.39608418712213	0.14007348064116	0.645357320601927	0.0048	0.0101	0.101	0.013	0.0511	0.0169	0.0141	0.0289	0.0015	0.0418	0.0451	0.1387	0.0024	0.0496	0.1048	0.016	0.0172	0.0014	0.0017	0.0228	0.0153	0.1194	0.0272	0.0977	0.0499	0.0017
16	rs59926041	57879111	0.93	0.375229593708928	1.01	0.39608418712213	0.14812202448247	0.616492582190746	0.0049	0.0101	0.1007	0.013	0.051	0.0172	0.0143	0.0288	0.0015	0.0416	0.0451	0.1387	0.0024	0.0498	0.1045	0.0161	0.0173	0.0014	0.0017	0.0229	0.0153	0.1196	0.0272	0.0979	0.0495	0.0018
16	rs423766	57879406	0.93	0.375229593708928	1.01	0.39608418712213	0.147827623211847	0.629218771888912	0.0049	0.0101	0.1006	0.013	0.051	0.0172	0.0143	0.0288	0.0015	0.0416	0.0451	0.1387	0.0024	0.0498	0.1045	0.0161	0.0173	0.0014	0.0017	0.0229	0.0153	0.1196	0.0272	0.0979	0.0495	0.0018
16	rs8060399	57886262	0.93	0.375229593708928	1.01	0.39608418712213	0.172767771984249	0.722927875368149	0.005	0.0102	0.1004	0.0129	0.0511	0.0173	0.0143	0.0288	0.0015	0.0415	0.0452	0.138	0.0024	0.0497	0.1048	0.0161	0.0174	0.0014	0.0017	0.0228	0.0152	0.1196	0.0272	0.0979	0.0496	0.0019
16	rs193612	57890606	0.92	0.422441555019286	1.01	0.39608418712213	0.140041824482691	0.594799962635516	0.0051	0.0105	0.0998	0.013	0.0513	0.0175	0.0146	0.0284	0.0016	0.0414	0.0442	0.1369	0.0025	0.0496	0.1053	0.0164	0.0178	0.0014	0.0018	0.0228	0.0153	0.1193	0.0273	0.098	0.0498	0.0022
16	rs34450013	57890761	0.92	0.422441555019286	1.01	0.39608418712213	0.135372880715181	0.576274246854204	0.0052	0.0105	0.0998	0.013	0.0513	0.0175	0.0146	0.0284	0.0016	0.0414	0.0442	0.1369	0.0025	0.0496	0.1053	0.0164	0.0178	0.0015	0.0018	0.0228	0.0153	0.1193	0.0273	0.098	0.0498	0.0022
16	rs117734065	57891183	0.92	0.422441555019286	1.01	0.39608418712213	0.148351243778681	0.612312179052066	0.0052	0.0105	0.0998	0.013	0.0513	0.0175	0.0146	0.0284	0.0016	0.0414	0.0442	0.1369	0.0025	0.0496	0.1053	0.0164	0.0178	0.0015	0.0018	0.0228	0.0153	0.1193	0.0273	0.098	0.0498	0.0022
16	rs7193903	57906126	0.92	0.422441555019286	1.01	0.39608418712213	0.156743428323923	0.565933794645228	0.0051	0.0107	0.0993	0.0131	0.0512	0.0176	0.0145	0.0285	0.0016	0.0416	0.0438	0.1362	0.0026	0.0499	0.1052	0.0163	0.018	0.0016	0.0018	0.0226	0.0153	0.119	0.0273	0.0983	0.05	0.0023
16	rs28669706	57908442	0.92	0.422441555019286	1.01	0.39608418712213	0.161076395913025	0.602105932812419	0.0051	0.0107	0.0993	0.0131	0.0512	0.0176	0.0145	0.0285	0.0016	0.0415	0.0439	0.1361	0.0026	0.0499	0.1053	0.0163	0.0181	0.0016	0.0018	0.0226	0.0153	0.119	0.0273	0.0983	0.0501	0.0023
16	rs422804	57910233	0.92	0.422441555019286	1.01	0.39608418712213	0.159362211774863	0.60181902396282	0.0051	0.0107	0.0993	0.0131	0.0512	0.0177	0.0146	0.0285	0.0016	0.0415	0.0439	0.136	0.0026	0.0499	0.1054	0.0163	0.0181	0.0017	0.0018	0.0227	0.0153	0.1188	0.0274	0.0984	0.0501	0.0023
16	rs118040108	57913540	0.92	0.422441555019286	1.01	0.39608418712213	0.159567345213683	0.643025187885566	0.0051	0.0108	0.0992	0.0131	0.0512	0.0177	0.0146	0.0285	0.0016	0.0414	0.044	0.1358	0.0026	0.0499	0.1055	0.0163	0.0182	0.0017	0.0018	0.0226	0.0153	0.1186	0.0274	0.0985	0.0502	0.0023
16	rs74019712	57915901	0.92	0.422441555019286	1	0.442785362986439	0.143742517312322	0.61692542067132	0.0051	0.0108	0.0991	0.0131	0.0512	0.0177	0.0146	0.0285	0.0016	0.0413	0.044	0.1357	0.0026	0.05	0.1056	0.0162	0.0182	0.0017	0.0019	0.0226	0.0153	0.1184	0.0274	0.0985	0.0502	0.0024
16	rs247044	57915918	0.92	0.422441555019286	1	0.442785362986439	0.14342122020955	0.615627120305377	0.0051	0.0108	0.0991	0.0131	0.0512	0.0177	0.0146	0.0285	0.0016	0.0413	0.044	0.1357	0.0026	0.05	0.1056	0.0162	0.0182	0.0017	0.0019	0.0226	0.0153	0.1184	0.0274	0.0985	0.0502	0.0024
16	rs1477406	57916840	0.92	0.422441555019286	1	0.442785362986439	0.157455109965894	0.698780506573923	0.0051	0.0108	0.0991	0.013	0.0512	0.0178	0.0147	0.0285	0.0016	0.0413	0.044	0.1357	0.0027	0.0499	0.1057	0.0163	0.0182	0.0017	0.0019	0.0226	0.0153	0.1184	0.0274	0.0984	0.0502	0.0024
16	rs1477405	57917149	0.92	0.422441555019286	1	0.442785362986439	0.155595207033648	0.683228407732185	0.0051	0.0108	0.0991	0.013	0.0511	0.0178	0.0147	0.0284	0.0016	0.0413	0.0441	0.1357	0.0027	0.0499	0.1057	0.0163	0.0182	0.0017	0.0019	0.0226	0.0153	0.1185	0.0274	0.0984	0.0502	0.0024
16	rs116564376	57917787	0.92	0.422441555019286	1.01	0.39608418712213	0.227070275042592	0.910975402734099	0.0051	0.0108	0.0991	0.013	0.0511	0.0178	0.0147	0.0285	0.0016	0.0412	0.044	0.1355	0.0027	0.0499	0.1057	0.0163	0.0183	0.0017	0.0019	0.0225	0.0153	0.1184	0.0274	0.0984	0.0502	0.0024
16	rs13338071	57918035	0.92	0.422441555019286	1.01	0.39608418712213	0.233651644502006	0.967244113836976	0.0052	0.0108	0.0991	0.0131	0.0511	0.0178	0.0147	0.0285	0.0016	0.0412	0.044	0.1354	0.0027	0.0499	0.1057	0.0163	0.0183	0.0017	0.0019	0.0225	0.0153	0.1184	0.0273	0.0984	0.0502	0.0024
16	rs7198149	57920461	0.92	0.422441555019286	1.01	0.39608418712213	0.252642851526911	0.952163469556475	0.0052	0.0109	0.0988	0.0133	0.051	0.0181	0.0149	0.0288	0.0017	0.0411	0.0437	0.1347	0.0027	0.0499	0.1057	0.0164	0.0186	0.0018	0.0019	0.0224	0.0152	0.1183	0.0272	0.0985	0.0501	0.0024
16	rs11867123	57921843	0.92	0.422441555019286	1.01	0.39608418712213	0.278918189258108	0.757670288357796	0.0053	0.0109	0.0985	0.0139	0.0509	0.0184	0.0153	0.0293	0.0017	0.0411	0.0434	0.1337	0.0026	0.0498	0.1056	0.0167	0.0191	0.0019	0.0019	0.0222	0.015	0.1177	0.0269	0.099	0.0501	0.0024
16	rs247037	57922948	0.92	0.422441555019286	1	0.442785362986439	0.209951073191156	0.573011395596512	0.0053	0.011	0.0978	0.0145	0.0506	0.0191	0.0158	0.0298	0.0018	0.0409	0.043	0.1328	0.0025	0.0496	0.1055	0.017	0.0199	0.0021	0.002	0.0219	0.0149	0.117	0.0265	0.0995	0.0501	0.0025
16	rs74019714	57923659	0.92	0.422441555019286	1	0.442785362986439	0.220675775423035	0.60253635710677	0.0054	0.011	0.0978	0.0145	0.0506	0.0191	0.0158	0.0298	0.0018	0.0409	0.043	0.1327	0.0025	0.0496	0.1056	0.017	0.0199	0.0021	0.002	0.0219	0.0149	0.1171	0.0264	0.0995	0.0501	0.0025
16	rs16959471	57924400	0.92	0.422441555019286	1.01	0.39608418712213	0.211556742815326	0.575564549749193	0.0054	0.011	0.0978	0.0146	0.0506	0.0191	0.0158	0.0299	0.0018	0.0409	0.043	0.1326	0.0025	0.0496	0.1056	0.017	0.02	0.0022	0.002	0.0218	0.0148	0.1171	0.0264	0.0996	0.0501	0.0025
16	rs77784085	57925255	0.92	0.422441555019286	1.01	0.39608418712213	0.208990979540589	0.58494951809847	0.0054	0.011	0.0977	0.0146	0.0505	0.0191	0.0158	0.0299	0.0018	0.0409	0.043	0.1326	0.0025	0.0496	0.1056	0.017	0.0199	0.0022	0.002	0.0218	0.0149	0.1171	0.0264	0.0996	0.0501	0.0025
16	rs77014482	57925260	0.92	0.422441555019286	1.01	0.39608418712213	0.206959020394205	0.577836324899899	0.0054	0.011	0.0977	0.0146	0.0505	0.0191	0.0158	0.0299	0.0018	0.0409	0.043	0.1326	0.0025	0.0496	0.1056	0.017	0.0199	0.0022	0.002	0.0218	0.0149	0.1171	0.0263	0.0996	0.0501	0.0025
16	rs78779042	57926218	0.92	0.422441555019286	1.01	0.39608418712213	0.222202814690744	0.637930494938114	0.0054	0.011	0.0977	0.0146	0.0505	0.0191	0.0159	0.0299	0.0018	0.0409	0.043	0.1326	0.0025	0.0496	0.1056	0.017	0.0199	0.0022	0.002	0.0218	0.0149	0.1171	0.0263	0.0996	0.0501	0.0025
16	rs16959476	57926847	0.92	0.422441555019286	1.01	0.39608418712213	0.224442027011895	0.644774103895709	0.0054	0.011	0.0976	0.0146	0.0505	0.0191	0.0159	0.03	0.0018	0.0408	0.0429	0.1325	0.0025	0.0496	0.1056	0.017	0.0199	0.0022	0.002	0.0218	0.0149	0.1171	0.0263	0.0996	0.0501	0.0025
16	rs58979009	57927121	0.92	0.422441555019286	1	0.442785362986439	0.224774827799958	0.651050070949154	0.0054	0.011	0.0976	0.0146	0.0505	0.0191	0.0159	0.03	0.0018	0.0408	0.0429	0.1325	0.0025	0.0496	0.1056	0.017	0.02	0.0022	0.002	0.0218	0.0149	0.1171	0.0263	0.0996	0.0501	0.0026
16	rs16959477	57927336	0.92	0.422441555019286	1	0.442785362986439	0.227028423683189	0.644774103895709	0.0054	0.011	0.0976	0.0146	0.0505	0.019	0.0159	0.03	0.0018	0.0408	0.0429	0.1325	0.0025	0.0496	0.1056	0.017	0.0199	0.0022	0.002	0.0218	0.0149	0.1171	0.0263	0.0997	0.0501	0.0026
16	rs80255011	57928156	0.92	0.422441555019286	1	0.442785362986439	0.229336623847261	0.652657805502053	0.0054	0.011	0.0976	0.0146	0.0505	0.019	0.0159	0.03	0.0018	0.0408	0.0429	0.1325	0.0025	0.0495	0.1056	0.017	0.02	0.0022	0.002	0.0218	0.0148	0.117	0.0263	0.0997	0.0501	0.0025
16	rs78155143	57931233	0.92	0.422441555019286	1	0.442785362986439	0.223445274512649	0.606413463282001	0.0054	0.0109	0.0975	0.0147	0.0504	0.019	0.016	0.0301	0.0018	0.0408	0.0429	0.1324	0.0025	0.0495	0.1057	0.017	0.0202	0.0022	0.002	0.0217	0.0148	0.1169	0.0262	0.0998	0.0501	0.0025
16	rs17240973	57933066	0.92	0.422441555019286	1	0.442785362986439	0.233184152487582	0.613176538488078	0.0054	0.0109	0.0975	0.0147	0.0504	0.019	0.0159	0.0302	0.0018	0.0409	0.0429	0.1323	0.0025	0.0495	0.1058	0.017	0.0202	0.0023	0.002	0.0217	0.0148	0.1168	0.0264	0.0999	0.0501	0.0025
16	rs78115609	57933136	0.92	0.422441555019286	1	0.442785362986439	0.234417750412571	0.626900383599131	0.0054	0.0109	0.0974	0.0147	0.0504	0.019	0.0159	0.0303	0.0019	0.0409	0.0428	0.1323	0.0025	0.0495	0.1058	0.017	0.0202	0.0023	0.002	0.0217	0.0148	0.1168	0.0264	0.0999	0.05	0.0025
16	rs17240980	57933771	0.92	0.422441555019286	1	0.442785362986439	0.223860287278249	0.588799337751422	0.0054	0.0109	0.0973	0.0147	0.0503	0.0189	0.016	0.0304	0.0019	0.0409	0.0428	0.1321	0.0025	0.0495	0.1058	0.017	0.0202	0.0023	0.002	0.0217	0.0147	0.1166	0.0264	0.1	0.0501	0.0025
16	rs190319	57935085	0.92	0.422441555019286	1	0.442785362986439	0.236296300104506	0.597519306331917	0.0053	0.0109	0.097	0.0149	0.0503	0.0189	0.016	0.0306	0.0019	0.041	0.0426	0.1318	0.0027	0.0495	0.1059	0.0172	0.0203	0.0024	0.0021	0.0217	0.0146	0.1164	0.0265	0.1002	0.0501	0.0025
16	rs112002818	57935442	0.92	0.422441555019286	1	0.442785362986439	0.207078237154174	0.62400522257323	0.0054	0.0109	0.0967	0.015	0.0503	0.0189	0.0161	0.0308	0.0019	0.041	0.0425	0.1314	0.0028	0.0495	0.1059	0.0173	0.0204	0.0024	0.0021	0.0216	0.0145	0.1162	0.0266	0.1003	0.0502	0.0025
16	rs79889567	57935470	0.92	0.422441555019286	1	0.442785362986439	0.227112130695896	0.666580615319728	0.0054	0.0109	0.0966	0.015	0.0503	0.019	0.0161	0.0308	0.0019	0.0409	0.0425	0.1314	0.0028	0.0494	0.1058	0.0173	0.0204	0.0025	0.0021	0.0216	0.0145	0.1162	0.0266	0.1003	0.0502	0.0025
16	rs57419704	57935584	0.92	0.422441555019286	1	0.442785362986439	0.233524095228918	0.703535806062254	0.0054	0.0109	0.0965	0.015	0.0502	0.019	0.0161	0.0308	0.0019	0.0409	0.0424	0.1313	0.0028	0.0494	0.1059	0.0174	0.0205	0.0025	0.0021	0.0216	0.0145	0.1161	0.0267	0.1003	0.0503	0.0026
16	rs80124781	57937659	0.92	0.422441555019286	1	0.442785362986439	0.174024375228539	0.540634182957787	0.0059	0.0107	0.0958	0.0158	0.0497	0.0194	0.0171	0.0318	0.0021	0.0398	0.042	0.1295	0.0034	0.0491	0.1056	0.0184	0.0215	0.0028	0.0022	0.0206	0.0143	0.1144	0.0272	0.1004	0.0507	0.0028
16	rs2303785	57937788	0.92	0.422441555019286	1	0.442785362986439	0.189138339714155	0.728918133006319	0.0059	0.0107	0.0956	0.0158	0.0496	0.0194	0.0172	0.0319	0.0021	0.0397	0.0419	0.1295	0.0034	0.0491	0.1057	0.0185	0.0216	0.0028	0.0022	0.0206	0.0143	0.1143	0.0272	0.1004	0.0507	0.0028
16	rs437920	57937895	0.92	0.422441555019286	1	0.442785362986439	0.223569733223246	0.851211553578613	0.0059	0.0107	0.0953	0.0159	0.0495	0.0195	0.0173	0.0319	0.0021	0.0396	0.0419	0.1293	0.0034	0.049	0.1056	0.0186	0.0216	0.0028	0.0022	0.0205	0.0143	0.1144	0.0273	0.1005	0.0507	0.0028
16	rs72782251	57938407	0.92	0.422441555019286	1	0.442785362986439	0.21948302143835	0.670549885790625	0.0061	0.0107	0.0938	0.0162	0.0494	0.0195	0.0175	0.0324	0.0022	0.0391	0.0417	0.1292	0.0036	0.0487	0.1058	0.0191	0.0222	0.0029	0.0022	0.0199	0.0142	0.1146	0.0277	0.1006	0.0505	0.0029
16	rs17821412	57938755	0.92	0.422441555019286	1	0.442785362986439	0.248005234083979	0.649297224047497	0.0061	0.0107	0.0932	0.0164	0.049	0.0194	0.0175	0.0325	0.0022	0.0384	0.0417	0.1289	0.0036	0.0486	0.1066	0.0194	0.0225	0.0029	0.0022	0.0197	0.0142	0.1148	0.028	0.1009	0.0504	0.0028
16	rs78944872	57939298	0.93	0.375229593708928	1	0.442785362986439	0.246907977656829	0.564662102914041	0.0062	0.0107	0.0922	0.0166	0.0482	0.0193	0.0175	0.0327	0.0023	0.0376	0.0418	0.1283	0.0036	0.049	0.1076	0.0199	0.0229	0.0029	0.0022	0.0194	0.0142	0.115	0.0283	0.1012	0.0502	0.0028
16	rs417989	57939970	0.93	0.375229593708928	1	0.442785362986439	0.167653354972354	0.510658638323259	0.0062	0.0107	0.0908	0.0169	0.0473	0.0193	0.0176	0.0329	0.0024	0.0369	0.0418	0.1275	0.0037	0.0493	0.1087	0.0203	0.0233	0.0029	0.0021	0.0191	0.0145	0.1156	0.0287	0.1015	0.0501	0.0028
16	rs11640102	57940221	0.93	0.375229593708928	1	0.442785362986439	0.188308923072106	0.543711031230081	0.0062	0.0108	0.0907	0.017	0.047	0.0192	0.0176	0.0329	0.0024	0.0366	0.0417	0.1276	0.0037	0.0494	0.1092	0.0204	0.0233	0.0029	0.0021	0.0188	0.0145	0.1159	0.0287	0.1016	0.0499	0.0027
16	rs3826085	57945035	0.93	0.375229593708928	1	0.442785362986439	0.357989112949054	0.517282711529045	0.0061	0.0105	0.0895	0.0171	0.046	0.0187	0.0171	0.0318	0.0024	0.0349	0.0413	0.1282	0.0039	0.0498	0.1134	0.0213	0.0233	0.0027	0.0023	0.0179	0.0146	0.1165	0.0289	0.1036	0.0485	0.0025
16	rs56097461	57945130	0.93	0.375229593708928	1	0.442785362986439	0.358202769663565	0.502134642320138	0.0061	0.0105	0.0895	0.0171	0.046	0.0187	0.0171	0.0318	0.0024	0.0349	0.0413	0.1282	0.0039	0.0498	0.1134	0.0213	0.0233	0.0027	0.0023	0.0179	0.0146	0.1165	0.0289	0.1036	0.0485	0.0025
16	rs77399988	57945668	0.93	0.375229593708928	1.01	0.39608418712213	0.357348535766797	0.507354710870207	0.0061	0.0104	0.0895	0.0171	0.0459	0.0187	0.017	0.0318	0.0023	0.0348	0.0413	0.1281	0.004	0.0498	0.1135	0.0213	0.0233	0.0027	0.0024	0.0179	0.0146	0.1165	0.0289	0.1037	0.0485	0.0026
16	rs67957317	57946078	0.93	0.375229593708928	1.01	0.39608418712213	0.357135141047561	0.53770123298404	0.0061	0.0104	0.0895	0.0171	0.0458	0.0187	0.0171	0.0319	0.0023	0.0348	0.0413	0.1281	0.004	0.0498	0.1135	0.0213	0.0233	0.0027	0.0024	0.0179	0.0146	0.1165	0.0289	0.1037	0.0484	0.0026
16	rs8044629	57946937	0.93	0.375229593708928	1	0.442785362986439	0.340692697621358	0.535748135494498	0.0065	0.0104	0.0895	0.0171	0.0458	0.0187	0.017	0.0318	0.0023	0.0348	0.0413	0.1282	0.004	0.0498	0.1135	0.0213	0.0233	0.0027	0.0024	0.0179	0.0146	0.1165	0.0289	0.1036	0.0483	0.0026
16	rs515155	57948050	0.93	0.375229593708928	1.01	0.39608418712213	0.202104533922358	0.417695230975355	0.0065	0.0104	0.0894	0.0171	0.0457	0.0187	0.017	0.0318	0.0023	0.0347	0.0413	0.1282	0.004	0.0498	0.1135	0.0214	0.0233	0.0027	0.0025	0.0178	0.0146	0.1164	0.029	0.1037	0.0483	0.0027
16	rs75969548	57948371	0.93	0.375229593708928	1.01	0.39608418712213	0.209790885269387	0.455655002605928	0.0065	0.0104	0.0894	0.0171	0.0456	0.0187	0.017	0.0318	0.0023	0.0347	0.0413	0.1284	0.0041	0.0497	0.1136	0.0214	0.0233	0.0027	0.0025	0.0178	0.0146	0.1164	0.029	0.1038	0.0482	0.0028
16	rs4555144	57948543	0.93	0.375229593708928	1.01	0.39608418712213	0.20446442869477	0.464507078363435	0.0065	0.0104	0.0895	0.0171	0.0456	0.0186	0.017	0.0318	0.0023	0.0347	0.0413	0.1285	0.0041	0.0497	0.1136	0.0214	0.0233	0.0027	0.0025	0.0177	0.0146	0.1164	0.029	0.1039	0.0482	0.0028
16	rs11648175	57948612	0.93	0.375229593708928	1	0.442785362986439	0.205175423530437	0.458332725394307	0.0065	0.0104	0.0895	0.0171	0.0456	0.0186	0.017	0.0318	0.0023	0.0347	0.0413	0.1285	0.0041	0.0497	0.1136	0.0214	0.0233	0.0027	0.0025	0.0177	0.0146	0.1164	0.029	0.1039	0.0482	0.0028
16	rs10459809	57949224	0.93	0.375229593708928	0.99	0.493036143459036	0.183265066078774	0.393835344808944	0.0065	0.0104	0.0895	0.0171	0.0456	0.0186	0.0168	0.0317	0.0023	0.0346	0.0413	0.1286	0.0042	0.0496	0.1137	0.0214	0.0233	0.0027	0.0025	0.0178	0.0147	0.1163	0.0289	0.104	0.048	0.0028
16	rs440565	57950178	0.92	0.422441555019286	0.97	0.604552021827049	0.143999863781458	0.254201911278913	0.0065	0.0104	0.0895	0.017	0.0456	0.0185	0.0168	0.0317	0.0023	0.0347	0.0414	0.1288	0.0042	0.0496	0.1138	0.0214	0.0232	0.0028	0.0025	0.0178	0.0147	0.1162	0.029	0.1042	0.0479	0.0028
16	rs116911900	57952505	0.92	0.422441555019286	0.97	0.604552021827049	0.149763923420319	0.2803665557511	0.0065	0.0104	0.0898	0.017	0.0455	0.0185	0.0168	0.0316	0.0023	0.0346	0.0414	0.1289	0.0042	0.0495	0.1138	0.0213	0.0232	0.0028	0.0025	0.0177	0.0148	0.1161	0.0288	0.1046	0.0478	0.0028
16	rs2303784	57953380	0.92	0.422441555019286	0.97	0.604552021827049	0.144805840890153	0.292442589675527	0.0065	0.0104	0.0899	0.017	0.0455	0.0185	0.0167	0.0316	0.0023	0.0346	0.0414	0.129	0.0042	0.0495	0.1138	0.0213	0.0232	0.0028	0.0025	0.0177	0.0148	0.116	0.0288	0.1047	0.0478	0.0028
16	rs7195562	57953613	0.92	0.422441555019286	0.97	0.604552021827049	0.144354163398015	0.285740545131732	0.0065	0.0104	0.0899	0.017	0.0455	0.0185	0.0167	0.0316	0.0023	0.0346	0.0413	0.129	0.0042	0.0495	0.1138	0.0213	0.0232	0.0028	0.0025	0.0178	0.0148	0.116	0.0288	0.1047	0.0478	0.0028
16	rs7193726	57953715	0.92	0.422441555019286	0.97	0.604552021827049	0.144386398191299	0.286209319573421	0.0065	0.0104	0.0899	0.017	0.0455	0.0185	0.0167	0.0316	0.0023	0.0346	0.0413	0.129	0.0042	0.0495	0.1138	0.0213	0.0231	0.0028	0.0025	0.0178	0.0148	0.116	0.0288	0.1047	0.0478	0.0028
16	rs2161703	57954448	0.92	0.422441555019286	0.97	0.604552021827049	0.147598884956736	0.273288684295087	0.0065	0.0105	0.0899	0.017	0.0455	0.0185	0.0167	0.0315	0.0023	0.0346	0.0413	0.129	0.0042	0.0495	0.1138	0.0213	0.0231	0.0028	0.0025	0.0178	0.0148	0.116	0.0288	0.1048	0.0478	0.0028
16	rs2161702	57954986	0.92	0.422441555019286	0.97	0.604552021827049	0.146653496592268	0.273519860103725	0.0065	0.0105	0.09	0.017	0.0455	0.0185	0.0167	0.0315	0.0023	0.0346	0.0413	0.1292	0.0042	0.0495	0.1138	0.0213	0.0231	0.0028	0.0025	0.0178	0.0148	0.116	0.0287	0.1049	0.0477	0.0028
16	rs9922949	57955613	0.92	0.422441555019286	0.97	0.604552021827049	0.142972124675999	0.271556793075828	0.0065	0.0105	0.09	0.017	0.0455	0.0185	0.0166	0.0314	0.0024	0.0346	0.0413	0.1292	0.0042	0.0494	0.1138	0.0212	0.0231	0.0028	0.0025	0.0178	0.0148	0.116	0.0287	0.1049	0.0477	0.0028
16	rs9932825	57955692	0.92	0.422441555019286	0.97	0.604552021827049	0.142811937077549	0.274560897683556	0.0065	0.0105	0.09	0.017	0.0455	0.0185	0.0166	0.0314	0.0024	0.0345	0.0413	0.1292	0.0042	0.0494	0.1138	0.0212	0.0231	0.0028	0.0025	0.0178	0.0148	0.116	0.0287	0.1049	0.0477	0.0028
16	rs3784899	57955703	0.92	0.422441555019286	0.97	0.604552021827049	0.143068288684605	0.273288684295087	0.0065	0.0105	0.09	0.017	0.0455	0.0185	0.0166	0.0314	0.0024	0.0345	0.0413	0.1292	0.0042	0.0494	0.1138	0.0212	0.0231	0.0028	0.0025	0.0178	0.0148	0.116	0.0287	0.1049	0.0477	0.0028
16	rs7184838	57956231	0.92	0.422441555019286	0.97	0.604552021827049	0.140929815894667	0.248123604624447	0.0065	0.0105	0.0901	0.017	0.0454	0.0185	0.0166	0.0314	0.0024	0.0345	0.0412	0.1293	0.0042	0.0494	0.1138	0.0212	0.0231	0.0029	0.0026	0.0178	0.0148	0.116	0.0287	0.105	0.0477	0.0028
16	rs12927214	57957216	0.92	0.422441555019286	0.97	0.604552021827049	0.138873556697708	0.285623388143333	0.0065	0.0105	0.0901	0.0169	0.0454	0.0184	0.0165	0.0314	0.0024	0.0345	0.0412	0.1293	0.0042	0.0494	0.1138	0.0212	0.0231	0.0029	0.0026	0.0178	0.0148	0.116	0.0287	0.1051	0.0477	0.0028
16	rs375728	57962062	0.92	0.422441555019286	0.97	0.604552021827049	0.0892258854225611	0.183714477515558	0.0065	0.0104	0.0903	0.0169	0.0452	0.0184	0.0164	0.0312	0.0025	0.0345	0.041	0.1293	0.0044	0.0493	0.1137	0.0212	0.0232	0.0029	0.0026	0.0178	0.0149	0.1161	0.0287	0.1056	0.0476	0.0029
16	rs4784872	57963978	0.92	0.422441555019286	0.97	0.604552021827049	0.0806338297556452	0.144144243876667	0.0065	0.0103	0.0904	0.017	0.0449	0.0184	0.0164	0.0311	0.0025	0.0344	0.0409	0.1293	0.0044	0.0492	0.1137	0.0212	0.0233	0.0029	0.0026	0.0178	0.0149	0.1164	0.0287	0.1057	0.0475	0.0029
16	rs1108645	57967192	0.92	0.422441555019286	0.97	0.604552021827049	0.0581875050956461	0.0769185302473213	0.0065	0.0102	0.0905	0.0168	0.0445	0.0186	0.0165	0.0309	0.0026	0.0345	0.0406	0.1295	0.0045	0.0489	0.1137	0.0212	0.0234	0.003	0.0026	0.0178	0.015	0.1169	0.0285	0.106	0.0472	0.003
16	rs6499924	57970865	0.92	0.422441555019286	0.97	0.604552021827049	0.038235913409256	0.0526337298362892	0.0065	0.01	0.091	0.0168	0.0441	0.0187	0.0165	0.0308	0.0025	0.0347	0.0406	0.1293	0.0045	0.0485	0.1139	0.0213	0.0233	0.003	0.0026	0.0178	0.0152	0.1171	0.0285	0.1069	0.0467	0.0029
16	rs37916	57971185	0.92	0.422441555019286	0.97	0.604552021827049	0.0408934771282009	0.092731380121171	0.0065	0.01	0.0911	0.0167	0.044	0.0187	0.0165	0.0308	0.0026	0.0346	0.0406	0.1292	0.0044	0.0483	0.1138	0.0213	0.0233	0.003	0.0026	0.0178	0.0153	0.1171	0.0286	0.1071	0.0467	0.0029
16	rs117533055	57971613	0.93	0.375229593708928	0.97	0.604552021827049	0.0459139883556555	0.0961462615445758	0.0065	0.0099	0.0916	0.0167	0.0439	0.0185	0.0165	0.0305	0.0026	0.0345	0.0407	0.1298	0.0043	0.0482	0.1141	0.0213	0.0231	0.0029	0.0027	0.0177	0.0153	0.1167	0.0285	0.1076	0.0466	0.0028
16	rs16959567	57971921	0.93	0.375229593708928	0.96	0.665984986819169	0.0281749719144117	0.0677244383514736	0.0065	0.0098	0.092	0.0168	0.0438	0.0184	0.0164	0.0303	0.0027	0.0344	0.0407	0.1301	0.0042	0.0481	0.1143	0.0213	0.023	0.0029	0.0027	0.0177	0.0154	0.1164	0.0285	0.1079	0.0466	0.0028
16	rs35257432	57972640	0.93	0.375229593708928	0.96	0.665984986819169	0.0245565936821786	0.0579807906303322	0.0064	0.0095	0.0926	0.0164	0.044	0.0182	0.0162	0.03	0.0026	0.0344	0.0407	0.1311	0.004	0.0478	0.1149	0.0212	0.0227	0.0028	0.0025	0.0175	0.0155	0.1167	0.0288	0.1085	0.046	0.0027
16	rs8052097	57975215	0.93	0.375229593708928	0.95	0.731303845289611	0.0125901326636689	0.05559810062116	0.0061	0.0089	0.094	0.0157	0.0442	0.018	0.0159	0.0293	0.0026	0.0343	0.0408	0.1335	0.0036	0.0468	0.1162	0.0208	0.022	0.0026	0.0021	0.0171	0.016	0.117	0.0292	0.1101	0.0446	0.0023
16	rs72782266	57979908	0.93	0.375229593708928	0.94	0.800578923638966	0.0164596003485117	0.06807173161209	0.0061	0.0087	0.095	0.0154	0.0443	0.0179	0.0157	0.0291	0.0025	0.0342	0.0408	0.1341	0.0034	0.0468	0.1164	0.0205	0.0217	0.0025	0.0021	0.017	0.0161	0.1172	0.0294	0.1103	0.0443	0.0022
16	rs116990110	57980704	0.93	0.375229593708928	0.94	0.800578923638966	0.0152862402465796	0.0614679728446678	0.0061	0.0086	0.0952	0.0153	0.0443	0.0179	0.0157	0.0291	0.0025	0.0342	0.0408	0.1342	0.0034	0.0468	0.1164	0.0205	0.0216	0.0025	0.0021	0.017	0.0161	0.1172	0.0295	0.1103	0.0442	0.0021
16	rs79581943	57981356	0.93	0.375229593708928	0.94	0.800578923638966	0.0170820315958682	0.0700302302099865	0.0061	0.0086	0.0953	0.0153	0.0443	0.0179	0.0157	0.0291	0.0025	0.0342	0.0408	0.1342	0.0034	0.0468	0.1164	0.0205	0.0216	0.0025	0.0021	0.017	0.0162	0.1172	0.0295	0.1104	0.0442	0.0021
16	rs8056583	57986237	0.93	0.375229593708928	0.94	0.800578923638966	0.0214918647647642	0.227877988354609	0.006	0.0085	0.0961	0.015	0.0444	0.0177	0.0155	0.029	0.0025	0.0341	0.0408	0.1346	0.0033	0.0469	0.1166	0.0203	0.0213	0.0025	0.002	0.0169	0.0162	0.1173	0.0297	0.1106	0.044	0.002
16	rs117318343	57987459	0.93	0.375229593708928	0.94	0.800578923638966	0.0214192020752276	0.223852665860229	0.006	0.0085	0.0962	0.015	0.0444	0.0177	0.0155	0.029	0.0025	0.0341	0.0409	0.1347	0.0032	0.0469	0.1166	0.0202	0.0213	0.0024	0.002	0.0168	0.0162	0.1174	0.0297	0.1106	0.044	0.002
16	rs17821448	57996932	0.93	0.375229593708928	0.94	0.800578923638966	0.00467503398794997	0.0399362256014558	0.006	0.0084	0.0966	0.0149	0.0445	0.0177	0.0154	0.029	0.0025	0.0341	0.0409	0.1349	0.0032	0.0469	0.1167	0.0202	0.0212	0.0024	0.0019	0.0168	0.0162	0.1175	0.0297	0.1107	0.044	0.002
16	rs13336595	57996960	0.93	0.375229593708928	0.94	0.800578923638966	0.0047386055180756	0.0413260075238987	0.006	0.0084	0.0966	0.0149	0.0445	0.0177	0.0154	0.029	0.0025	0.0341	0.0409	0.1349	0.0032	0.0469	0.1167	0.0202	0.0212	0.0024	0.0019	0.0168	0.0162	0.1175	0.0297	0.1107	0.044	0.002
16	rs75649887	57998543	0.93	0.375229593708928	0.94	0.800578923638966	0.00547046729722115	0.0345931221457709	0.0058	0.0085	0.0966	0.0149	0.0445	0.0176	0.0154	0.0293	0.0025	0.0341	0.0409	0.135	0.0032	0.0468	0.1167	0.0202	0.0211	0.0024	0.0019	0.0168	0.0163	0.1175	0.0297	0.1108	0.0439	0.0019
16	rs117344026	57998743	0.93	0.375229593708928	0.94	0.800578923638966	0.00583368134929287	0.0376497319331848	0.0058	0.0085	0.0966	0.0149	0.0444	0.0176	0.0154	0.0293	0.0025	0.0342	0.0408	0.135	0.0032	0.0468	0.1168	0.0202	0.0211	0.0024	0.0019	0.0168	0.0163	0.1175	0.0297	0.1108	0.0439	0.0019
16	rs61997250	58001086	0.93	0.375229593708928	0.94	0.800578923638966	0.00465781275844193	0.0306704717898915	0.0058	0.0084	0.0967	0.0147	0.0443	0.0174	0.0153	0.0293	0.0025	0.0343	0.0407	0.1355	0.0032	0.0465	0.1167	0.0202	0.0208	0.0025	0.002	0.0169	0.0164	0.1176	0.0298	0.1109	0.0438	0.0019
16	rs11645750	58001718	0.93	0.375229593708928	0.94	0.800578923638966	0.00412203954849701	0.0206063657619705	0.0058	0.0084	0.0967	0.0146	0.0442	0.0173	0.0153	0.0293	0.0025	0.0344	0.0407	0.1356	0.0033	0.0465	0.1167	0.0202	0.0207	0.0025	0.002	0.0169	0.0165	0.1177	0.0299	0.111	0.0438	0.0019
16	rs11649190	58004179	0.94	0.331738599837001	0.93	0.873875650440679	0.00325651421663628	0.0274302294344924	0.0058	0.0083	0.0969	0.0144	0.0444	0.017	0.0153	0.0293	0.0025	0.0345	0.0404	0.1363	0.0033	0.046	0.1168	0.0201	0.0206	0.0025	0.002	0.0168	0.0166	0.1181	0.03	0.1107	0.0441	0.0019
16	rs28542085	58004832	0.94	0.331738599837001	0.94	0.800578923638966	0.00303987105016951	0.0232327833270784	0.0058	0.0083	0.097	0.0144	0.0444	0.017	0.0152	0.0293	0.0025	0.0344	0.0404	0.1364	0.0033	0.046	0.1169	0.0201	0.0205	0.0025	0.002	0.0168	0.0166	0.1181	0.0301	0.1107	0.0441	0.0019
16	rs3888264	58006269	0.94	0.331738599837001	0.94	0.800578923638966	0.0026046455066833	0.022466932682521	0.0057	0.0082	0.097	0.0143	0.0445	0.0169	0.0152	0.0292	0.0024	0.0345	0.0404	0.1367	0.0032	0.0459	0.117	0.0198	0.0204	0.0025	0.0019	0.0168	0.0167	0.1183	0.0301	0.1108	0.0442	0.0018
16	rs75722379	58018950	0.94	0.331738599837001	0.94	0.800578923638966	0.00268150752825083	0.0190179268182623	0.0056	0.008	0.0972	0.0141	0.0447	0.0164	0.0148	0.0291	0.0024	0.0347	0.0402	0.1374	0.0031	0.0458	0.1171	0.0196	0.0201	0.0025	0.0018	0.0164	0.0169	0.1191	0.0303	0.1111	0.0444	0.0017
16	rs56953945	58018984	0.94	0.331738599837001	0.94	0.800578923638966	0.00294091701867751	0.0189401321400861	0.0056	0.008	0.0972	0.0141	0.0448	0.0164	0.0148	0.0291	0.0024	0.0347	0.0402	0.1374	0.0031	0.0458	0.1171	0.0196	0.0202	0.0025	0.0018	0.0164	0.0169	0.1191	0.0303	0.1111	0.0445	0.0017
16	rs9934227	58019396	0.94	0.331738599837001	0.95	0.731303845289611	0.00283485598110671	0.0192130934442675	0.0056	0.008	0.0971	0.0142	0.0448	0.0163	0.0148	0.0291	0.0024	0.0347	0.0402	0.1375	0.003	0.0458	0.1171	0.0196	0.0198	0.0025	0.0018	0.0164	0.0169	0.1192	0.0304	0.1112	0.0444	0.0017
16	rs12600304	58022136	0.94	0.331738599837001	0.95	0.731303845289611	0.00343083965979412	0.0162797187862473	0.0056	0.008	0.0973	0.0142	0.045	0.0163	0.0147	0.029	0.0024	0.0347	0.0402	0.1373	0.003	0.0457	0.1171	0.0196	0.0199	0.0024	0.0017	0.0163	0.0169	0.1198	0.0304	0.111	0.0443	0.0017
16	rs55757345	58025598	0.94	0.331738599837001	0.95	0.731303845289611	0.00332186564119092	0.0159566419469224	0.0056	0.008	0.0976	0.0142	0.045	0.0163	0.0146	0.0289	0.0023	0.0347	0.0401	0.1375	0.0029	0.0456	0.1174	0.0195	0.0198	0.0023	0.0017	0.0162	0.0168	0.1207	0.0303	0.1107	0.0444	0.0016
16	rs3743553	58030053	0.94	0.331738599837001	0.95	0.731303845289611	0.00283872896557786	0.014321691290433	0.0056	0.0079	0.0977	0.0143	0.045	0.0163	0.0146	0.0289	0.0023	0.0348	0.04	0.1375	0.0029	0.0455	0.1176	0.0194	0.0197	0.0023	0.0017	0.0161	0.0168	0.1212	0.0302	0.1106	0.0443	0.0016
16	rs3743554	58030192	0.94	0.331738599837001	0.96	0.665984986819169	0.00281940617156864	0.0142203211230938	0.0056	0.0079	0.0977	0.0143	0.045	0.0163	0.0146	0.0289	0.0023	0.0347	0.04	0.1375	0.0029	0.0455	0.1176	0.0194	0.0197	0.0023	0.0017	0.0161	0.0168	0.1212	0.0302	0.1106	0.0443	0.0016
16	rs3743556	58030634	0.94	0.331738599837001	0.95	0.731303845289611	0.00279827244838572	0.0139183705268933	0.0056	0.0079	0.0978	0.0143	0.045	0.0163	0.0146	0.0289	0.0023	0.0347	0.04	0.1376	0.0028	0.0455	0.1176	0.0194	0.0197	0.0023	0.0017	0.016	0.0168	0.1212	0.0302	0.1106	0.0443	0.0016
16	rs56347618	58032026	0.95	0.291843936447983	0.95	0.731303845289611	0.00289930176990843	0.014868401034638	0.0056	0.0079	0.0978	0.0143	0.0449	0.0163	0.0146	0.0289	0.0023	0.0347	0.04	0.1376	0.0028	0.0455	0.1177	0.0194	0.0197	0.0023	0.0016	0.0161	0.0168	0.1212	0.0302	0.1106	0.0443	0.0015
16	rs3743558	58032486	0.95	0.291843936447983	0.95	0.731303845289611	0.00294690070010207	0.0152851274436684	0.0056	0.008	0.0979	0.0143	0.0449	0.0163	0.0146	0.0289	0.0023	0.0347	0.04	0.1376	0.0027	0.0455	0.1177	0.0194	0.0197	0.0023	0.0016	0.0161	0.0168	0.1212	0.0302	0.1106	0.0443	0.0015
16	rs3743559	58035429	0.95	0.291843936447983	0.95	0.731303845289611	0.00290324478722959	0.0186305093950997	0.0056	0.008	0.0981	0.0142	0.0449	0.0164	0.0147	0.0289	0.0022	0.0347	0.04	0.1376	0.0027	0.0455	0.1177	0.0194	0.0197	0.0023	0.0016	0.016	0.0169	0.1212	0.0302	0.1106	0.0443	0.0015
16	rs3743560	58036347	0.95	0.291843936447983	0.95	0.731303845289611	0.0027715580232307	0.0192522432550714	0.0056	0.0079	0.0981	0.0142	0.0449	0.0164	0.0147	0.0289	0.0022	0.0347	0.04	0.1376	0.0026	0.0455	0.1178	0.0194	0.0197	0.0023	0.0015	0.016	0.0169	0.1212	0.0302	0.1106	0.0443	0.0015
16	rs78701777	58043255	0.95	0.291843936447983	0.95	0.731303845289611	0.0027715580232307	0.0195668380103398	0.0056	0.0079	0.0982	0.0142	0.0449	0.0164	0.0147	0.0288	0.0022	0.0347	0.0399	0.1376	0.0026	0.0454	0.1178	0.0194	0.0196	0.0023	0.0015	0.0161	0.0169	0.1213	0.0303	0.1106	0.0444	0.0015
16	rs16959641	58054099	0.94	0.331738599837001	0.94	0.800578923638966	0.00282326231116519	0.0219214819316985	0.0056	0.008	0.0983	0.0143	0.045	0.0164	0.0146	0.0288	0.0021	0.0346	0.0399	0.1376	0.0026	0.0454	0.1178	0.0194	0.0195	0.0022	0.0015	0.0162	0.0169	0.1214	0.0303	0.1106	0.0445	0.0015
16	rs62041779	58055079	0.95	0.291843936447983	0.94	0.800578923638966	0.00268150752825083	0.0231899136322475	0.0056	0.008	0.0984	0.0143	0.0451	0.0164	0.0146	0.0287	0.0021	0.0346	0.0399	0.1376	0.0025	0.0453	0.1178	0.0193	0.0195	0.0022	0.0014	0.0162	0.0169	0.1214	0.0303	0.1105	0.0446	0.0015
16	rs3759955	58058453	0.94	0.331738599837001	0.94	0.800578923638966	0.00196888365477114	0.0256037211867234	0.0056	0.008	0.0987	0.0143	0.0452	0.0163	0.0146	0.0286	0.002	0.0344	0.0397	0.1376	0.0024	0.0452	0.1178	0.0193	0.0193	0.0022	0.0013	0.0163	0.017	0.1216	0.0304	0.1105	0.0448	0.0014
16	rs3759956	58058464	0.94	0.331738599837001	0.94	0.800578923638966	0.00196743946018273	0.0256037211867234	0.0056	0.008	0.0987	0.0143	0.0452	0.0163	0.0146	0.0286	0.002	0.0344	0.0397	0.1376	0.0024	0.0452	0.1178	0.0193	0.0193	0.0022	0.0013	0.0163	0.017	0.1216	0.0304	0.1105	0.0448	0.0014
16	rs117219415	58059155	0.94	0.331738599837001	0.94	0.800578923638966	0.00215315652360959	0.0263271951048357	0.0056	0.008	0.0987	0.0143	0.0452	0.0163	0.0146	0.0286	0.002	0.0344	0.0397	0.1377	0.0024	0.0452	0.1179	0.0193	0.0193	0.0022	0.0013	0.0163	0.017	0.1216	0.0304	0.1105	0.0449	0.0014
16	rs117192415	58061026	0.95	0.291843936447983	0.94	0.800578923638966	0.00225277534200707	0.0267383323651783	0.0056	0.008	0.0987	0.0143	0.0452	0.0163	0.0145	0.0286	0.002	0.0344	0.0397	0.1378	0.0024	0.0451	0.118	0.0192	0.0193	0.0022	0.0013	0.0162	0.017	0.1217	0.0303	0.1105	0.0449	0.0014
16	rs41477045	58062181	0.95	0.291843936447983	0.93	0.873875650440679	0.00176028794050485	0.0295556098826515	0.0055	0.008	0.0986	0.0141	0.0454	0.0163	0.0145	0.0286	0.002	0.0345	0.0398	0.138	0.0024	0.0451	0.1181	0.019	0.0192	0.0022	0.0014	0.0162	0.017	0.1219	0.0303	0.1103	0.0451	0.0014
16	rs41330245	58062221	0.95	0.291843936447983	0.93	0.873875650440679	0.00161496998572456	0.0287439639838225	0.0055	0.008	0.0986	0.0141	0.0454	0.0163	0.0145	0.0287	0.002	0.0345	0.0398	0.1379	0.0024	0.0451	0.1181	0.0189	0.0192	0.0022	0.0014	0.0162	0.017	0.1219	0.0303	0.1103	0.0451	0.0015
16	rs12924215	58071092	0.95	0.291843936447983	0.93	0.873875650440679	0.00172235471536794	0.0248012363285084	0.0056	0.008	0.0985	0.014	0.0455	0.0162	0.0143	0.0285	0.002	0.0344	0.0398	0.1381	0.0024	0.0446	0.1188	0.0189	0.0191	0.0022	0.0014	0.016	0.0169	0.1219	0.0303	0.1104	0.0454	0.0015
16	rs28733439	58071263	0.95	0.291843936447983	0.93	0.873875650440679	0.00164222774520484	0.0253348796135984	0.0056	0.008	0.0985	0.014	0.0455	0.0162	0.0144	0.0285	0.002	0.0344	0.0398	0.1381	0.0023	0.0446	0.1188	0.0189	0.0191	0.0022	0.0014	0.016	0.0169	0.1219	0.0303	0.1104	0.0454	0.0015
16	rs2241774	58072153	0.95	0.291843936447983	0.93	0.873875650440679	0.00165348565612967	0.0252902034751081	0.0056	0.008	0.0985	0.014	0.0455	0.0162	0.0144	0.0285	0.002	0.0344	0.0398	0.1381	0.0024	0.0446	0.1188	0.0189	0.0191	0.0022	0.0014	0.016	0.0169	0.122	0.0303	0.1104	0.0454	0.0015
16	rs8058147	58090578	0.95	0.291843936447983	0.93	0.873875650440679	0.00137495760466517	0.0239673541978909	0.0055	0.0079	0.0985	0.0139	0.0455	0.0163	0.0143	0.0283	0.002	0.0346	0.0398	0.1379	0.0023	0.0442	0.1192	0.0188	0.0189	0.0022	0.0015	0.0158	0.0168	0.1226	0.0303	0.1104	0.0456	0.0015
16	rs181715950	58091037	0.95	0.291843936447983	0.94	0.800578923638966	0.00132601965254513	0.0243606587246182	0.0055	0.0079	0.0985	0.014	0.0455	0.0163	0.0143	0.0283	0.002	0.0346	0.0398	0.138	0.0023	0.0443	0.1191	0.0188	0.0189	0.0022	0.0015	0.0158	0.0168	0.1226	0.0303	0.1104	0.0456	0.0015
16	rs79645513	58091923	0.95	0.291843936447983	0.94	0.800578923638966	0.00130105667953761	0.0237068472391065	0.0055	0.0079	0.0984	0.014	0.0455	0.0163	0.0143	0.0283	0.002	0.0346	0.0398	0.138	0.0023	0.0442	0.1191	0.0188	0.0189	0.0022	0.0015	0.0158	0.0168	0.1226	0.0303	0.1104	0.0456	0.0015
16	rs79509631	58093750	0.95	0.291843936447983	0.93	0.873875650440679	0.00128156754360055	0.0231899136322475	0.0055	0.0079	0.0984	0.014	0.0455	0.0164	0.0143	0.0283	0.002	0.0346	0.0397	0.138	0.0023	0.0442	0.1191	0.0188	0.0189	0.0022	0.0015	0.0158	0.0168	0.1226	0.0303	0.1104	0.0456	0.0015
16	rs8056591	58095031	0.95	0.291843936447983	0.93	0.873875650440679	0.00126433259440904	0.0228908869856436	0.0055	0.0079	0.0984	0.014	0.0455	0.0164	0.0143	0.0283	0.002	0.0346	0.0397	0.138	0.0023	0.0442	0.1192	0.0188	0.0189	0.0022	0.0015	0.0158	0.0168	0.1226	0.0303	0.1104	0.0456	0.0015
16	rs79349241	58095698	0.95	0.291843936447983	0.93	0.873875650440679	0.00124928296320458	0.0227633017649062	0.0055	0.0079	0.0984	0.014	0.0455	0.0164	0.0143	0.0283	0.002	0.0346	0.0397	0.138	0.0023	0.0442	0.1192	0.0188	0.0189	0.0022	0.0015	0.0158	0.0168	0.1227	0.0303	0.1104	0.0456	0.0015
16	rs11861117	58096591	0.95	0.291843936447983	0.94	0.800578923638966	0.00127647864522911	0.0233186363189109	0.0055	0.0079	0.0984	0.014	0.0455	0.0164	0.0143	0.0282	0.002	0.0346	0.0397	0.138	0.0023	0.0442	0.1192	0.0188	0.0189	0.0022	0.0015	0.0158	0.0168	0.1227	0.0303	0.1104	0.0456	0.0015
16	rs77741610	58100228	0.95	0.291843936447983	0.94	0.800578923638966	0.00149103966774554	0.0250229323162157	0.0054	0.008	0.0983	0.0139	0.0456	0.0163	0.0143	0.028	0.002	0.0347	0.0397	0.1381	0.0023	0.0439	0.1195	0.0188	0.0187	0.0022	0.0016	0.0156	0.0168	0.1232	0.0302	0.1105	0.0458	0.0015
16	rs60515294	58101230	0.95	0.291843936447983	0.94	0.800578923638966	0.00152479180518331	0.0255588208873387	0.0055	0.0079	0.0984	0.0139	0.0456	0.0163	0.0143	0.0279	0.002	0.0347	0.0398	0.138	0.0022	0.0438	0.1197	0.0188	0.0186	0.0022	0.0016	0.0155	0.0168	0.1234	0.0302	0.1104	0.0458	0.0015
16	rs11642159	58111569	0.95	0.291843936447983	0.94	0.800578923638966	0.00143427464265055	0.0221305083167175	0.0054	0.008	0.0984	0.0138	0.0457	0.0162	0.0143	0.0276	0.002	0.035	0.0397	0.1379	0.0022	0.0435	0.12	0.0188	0.0183	0.0021	0.0016	0.0154	0.0167	0.1241	0.0302	0.1105	0.0462	0.0015
16	rs117575162	58120675	0.95	0.291843936447983	0.93	0.873875650440679	0.00167365422622597	0.0237068472391065	0.0054	0.008	0.0985	0.0137	0.0457	0.0162	0.0143	0.0276	0.002	0.0352	0.0396	0.1378	0.0022	0.0434	0.1201	0.0188	0.0183	0.0021	0.0016	0.0153	0.0167	0.1241	0.0302	0.1104	0.0463	0.0015
16	rs73549128	58122229	0.95	0.291843936447983	0.93	0.873875650440679	0.0017392765271303	0.0231470818181085	0.0054	0.008	0.0985	0.0137	0.0457	0.0162	0.0143	0.0276	0.002	0.0353	0.0396	0.1378	0.0021	0.0434	0.1201	0.0188	0.0183	0.0021	0.0016	0.0153	0.0167	0.1241	0.0302	0.1103	0.0463	0.0015
16	rs62041820	58125077	0.95	0.291843936447983	0.93	0.873875650440679	0.00208873646875651	0.0253348796135984	0.0054	0.008	0.0987	0.0137	0.0457	0.0162	0.0143	0.0275	0.002	0.0357	0.0395	0.1378	0.0021	0.0433	0.1201	0.0188	0.0182	0.0021	0.0016	0.0153	0.0167	0.124	0.0302	0.1103	0.0464	0.0014
16	rs78282288	58126772	0.95	0.291843936447983	0.93	0.873875650440679	0.00277536185536421	0.0306216004320394	0.0054	0.0079	0.0987	0.0136	0.0457	0.0162	0.0143	0.0275	0.002	0.0356	0.0395	0.1378	0.0021	0.0433	0.1202	0.0187	0.0181	0.002	0.0016	0.0152	0.0167	0.1241	0.0302	0.1103	0.0464	0.0014
16	rs74470468	58132535	0.96	0.255413023536062	0.93	0.873875650440679	0.00506974051883221	0.0270140923458692	0.0054	0.008	0.0993	0.0134	0.0459	0.016	0.0142	0.0273	0.0021	0.0356	0.0396	0.138	0.0021	0.0432	0.1203	0.0186	0.0177	0.002	0.0016	0.0147	0.0166	0.1246	0.0301	0.1106	0.0465	0.0014
16	rs8060825	58134288	0.96	0.255413023536062	0.93	0.873875650440679	0.00661980112706115	0.0240981167671086	0.0054	0.008	0.0996	0.0132	0.046	0.0159	0.0141	0.0272	0.0022	0.0356	0.0396	0.1381	0.0021	0.0432	0.1203	0.0186	0.0176	0.002	0.0016	0.0144	0.0166	0.1248	0.0301	0.1106	0.0466	0.0013
16	rs117817789	58136916	0.96	0.255413023536062	0.93	0.873875650440679	0.00775387556321363	0.0242729941931404	0.0054	0.008	0.0999	0.0131	0.0462	0.0158	0.0141	0.0269	0.0022	0.0356	0.0396	0.1383	0.0021	0.0431	0.1203	0.0186	0.0175	0.002	0.0016	0.0143	0.0165	0.125	0.0301	0.1106	0.0467	0.0013
16	rs10445026	58143253	0.96	0.255413023536062	0.93	0.873875650440679	0.00982581464489228	0.0243168076490955	0.0054	0.008	0.1005	0.0128	0.0464	0.0157	0.014	0.0261	0.0022	0.0355	0.0397	0.1388	0.0021	0.0429	0.1202	0.0184	0.0174	0.0019	0.0017	0.0141	0.0163	0.1257	0.03	0.1105	0.0469	0.0013
16	rs10445014	58160974	0.96	0.255413023536062	0.93	0.873875650440679	0.0130631785813971	0.0351637452472248	0.0054	0.0082	0.101	0.0124	0.0467	0.0154	0.014	0.0251	0.0022	0.0358	0.0399	0.1397	0.002	0.0427	0.12	0.0184	0.0169	0.0018	0.0017	0.0142	0.0162	0.1267	0.0298	0.1099	0.0475	0.0013
16	rs4541067	58170423	0.96	0.255413023536062	0.93	0.873875650440679	0.0122859734310054	0.0341294310901948	0.0054	0.0082	0.101	0.0124	0.0467	0.0154	0.014	0.0251	0.0022	0.0358	0.0399	0.1398	0.002	0.0427	0.12	0.0184	0.0169	0.0018	0.0017	0.0142	0.0162	0.1268	0.0298	0.1099	0.0476	0.0013
16	rs12708993	58171739	0.96	0.255413023536062	0.93	0.873875650440679	0.0122498470796142	0.0313584667031971	0.0054	0.0082	0.101	0.0124	0.0465	0.0155	0.0141	0.025	0.0023	0.0358	0.0399	0.1398	0.002	0.0427	0.1199	0.0184	0.0169	0.0018	0.0017	0.0142	0.0162	0.1267	0.0298	0.1099	0.0475	0.0014
16	rs76866523	58172670	0.96	0.255413023536062	0.93	0.873875650440679	0.0125901326636689	0.0322033852047225	0.0054	0.0082	0.101	0.0123	0.0465	0.0155	0.0141	0.025	0.0023	0.0358	0.0399	0.1398	0.002	0.0427	0.1199	0.0184	0.0169	0.0019	0.0017	0.0142	0.0162	0.1268	0.0298	0.1099	0.0476	0.0014
16	rs78956198	58183996	0.96	0.255413023536062	0.93	0.873875650440679	0.0152013295830076	0.035686195080302	0.0053	0.0082	0.1007	0.0123	0.0466	0.0157	0.0141	0.0249	0.0023	0.0358	0.0399	0.1399	0.002	0.0426	0.1199	0.0183	0.0169	0.0018	0.0016	0.0142	0.0162	0.1268	0.0297	0.1095	0.0484	0.0014
16	rs185116	58186521	0.96	0.255413023536062	0.93	0.873875650440679	0.0149975675743915	0.0350076971733541	0.0053	0.0082	0.1007	0.0123	0.0466	0.0157	0.0141	0.0249	0.0023	0.0358	0.0399	0.1399	0.002	0.0426	0.12	0.0183	0.0169	0.0018	0.0016	0.0142	0.0162	0.1268	0.0297	0.1095	0.0485	0.0014
16	rs193867	58186588	0.96	0.255413023536062	0.93	0.873875650440679	0.0149626412930079	0.0342836759910563	0.0053	0.0082	0.1007	0.0123	0.0466	0.0157	0.0141	0.0249	0.0023	0.0358	0.0399	0.1399	0.002	0.0426	0.12	0.0183	0.0169	0.0018	0.0016	0.0142	0.0162	0.1268	0.0297	0.1095	0.0485	0.0014
16	rs74571794	58200053	0.96	0.255413023536062	0.93	0.873875650440679	0.0179040309707071	0.0150066731474359	0.0072	0.0086	0.0999	0.0123	0.0465	0.0158	0.0142	0.0246	0.0025	0.0356	0.0396	0.1399	0.002	0.0422	0.1199	0.0183	0.0169	0.0022	0.0016	0.0142	0.0162	0.1259	0.0295	0.1092	0.0487	0.0014
16	rs75509729	58205110	0.96	0.255413023536062	0.95	0.731303845289611	0.0196342049053858	0.0125205871691302	0.0074	0.0086	0.0997	0.0123	0.0466	0.0158	0.0142	0.0246	0.0025	0.0356	0.0396	0.1399	0.002	0.0422	0.1199	0.0183	0.0169	0.0023	0.0016	0.0142	0.0162	0.1258	0.0295	0.1091	0.0488	0.0014
16	rs2550353	58206443	0.96	0.255413023536062	0.95	0.731303845289611	0.0198393993541814	0.0108709810997111	0.0075	0.0087	0.0997	0.0123	0.0466	0.0158	0.0142	0.0246	0.0025	0.0356	0.0396	0.1399	0.002	0.0422	0.1198	0.0183	0.0169	0.0023	0.0016	0.0142	0.0162	0.1257	0.0295	0.1091	0.0488	0.0014
16	rs74019825	58206621	0.96	0.255413023536062	0.95	0.731303845289611	0.0199511942391094	0.0115287724297442	0.0075	0.0087	0.0998	0.0123	0.0466	0.0158	0.0142	0.0246	0.0025	0.0355	0.0396	0.1399	0.002	0.0422	0.1199	0.0183	0.0169	0.0023	0.0016	0.0142	0.0161	0.1257	0.0295	0.1092	0.0488	0.0014
16	rs73549200	58207725	0.96	0.255413023536062	0.95	0.731303845289611	0.020315502843786	0.011377548202471	0.0075	0.0087	0.0997	0.0123	0.0465	0.0158	0.0142	0.0246	0.0025	0.0355	0.0396	0.1399	0.002	0.0422	0.1199	0.0183	0.0169	0.0023	0.0016	0.0142	0.0161	0.1257	0.0295	0.1092	0.0487	0.0014
16	rs78390789	58218516	0.96	0.255413023536062	0.95	0.731303845289611	0.020933363315582	0.0250229323162157	0.0076	0.0087	0.0997	0.0123	0.0463	0.0158	0.0142	0.0245	0.0025	0.0355	0.0396	0.14	0.002	0.0422	0.12	0.0183	0.0169	0.0023	0.0017	0.0142	0.0161	0.1258	0.0295	0.1092	0.0485	0.0014
16	rs2550362	58227044	0.96	0.255413023536062	0.95	0.731303845289611	0.0213648216300036	0.0237935319566994	0.0076	0.0087	0.0997	0.0124	0.0462	0.0158	0.0143	0.0244	0.0025	0.0355	0.0396	0.14	0.0021	0.0422	0.12	0.0183	0.0168	0.0023	0.0017	0.0141	0.0161	0.126	0.0295	0.1092	0.0483	0.0014
16	rs11076222	58239498	0.96	0.255413023536062	0.95	0.731303845289611	0.0292033746725591	0.036054001570451	0.0076	0.0087	0.0997	0.0124	0.0462	0.0158	0.0143	0.0244	0.0025	0.0355	0.0396	0.1401	0.0021	0.0422	0.12	0.0183	0.0168	0.0024	0.0017	0.0141	0.0161	0.1259	0.0294	0.1092	0.0483	0.0014
16	rs72784085	58247397	0.97	0.222305343836028	0.95	0.731303845289611	0.0283076353886707	0.0252902034751081	0.008	0.009	0.0985	0.0124	0.0464	0.0155	0.0152	0.0232	0.0026	0.0354	0.0396	0.1406	0.0025	0.0417	0.1203	0.0181	0.0173	0.0027	0.002	0.0142	0.0163	0.1253	0.0294	0.1086	0.048	0.0016
16	rs2468493	58252209	0.97	0.222305343836028	0.95	0.731303845289611	0.0190112298940393	0.0147651151954679	0.0081	0.0091	0.0983	0.0124	0.0465	0.0155	0.0154	0.0231	0.0027	0.0354	0.0396	0.1406	0.0026	0.0416	0.1203	0.018	0.0173	0.0028	0.0021	0.0143	0.0163	0.1251	0.0295	0.1085	0.048	0.0016
16	rs2731783	58253460	0.97	0.222305343836028	0.95	0.731303845289611	0.0194982681265309	0.0135537259480222	0.0081	0.0091	0.0982	0.0125	0.0465	0.0155	0.0154	0.0231	0.0026	0.0354	0.0396	0.1407	0.0026	0.0416	0.1203	0.018	0.0174	0.0028	0.0021	0.0143	0.0163	0.1252	0.0295	0.1084	0.0479	0.0016
16	rs117771975	58255661	0.97	0.222305343836028	0.95	0.731303845289611	0.0191781621068155	0.015320113143656	0.0081	0.0091	0.0982	0.0125	0.0465	0.0155	0.0154	0.0231	0.0027	0.0355	0.0396	0.1406	0.0026	0.0415	0.1203	0.0181	0.0175	0.0028	0.0021	0.0143	0.0164	0.1251	0.0295	0.1084	0.0479	0.0016
16	rs2550380	58256370	0.97	0.222305343836028	0.96	0.665984986819169	0.0187545795995041	0.0125522483940766	0.0081	0.0091	0.0982	0.0125	0.0465	0.0155	0.0154	0.0231	0.0027	0.0355	0.0396	0.1406	0.0026	0.0415	0.1203	0.0181	0.0175	0.0028	0.0021	0.0143	0.0164	0.1251	0.0295	0.1084	0.0479	0.0016
16	rs59309807	58264014	0.97	0.222305343836028	0.96	0.665984986819169	0.0144051771065471	0.00818082769224919	0.0081	0.0091	0.0977	0.0127	0.0464	0.0156	0.0157	0.0229	0.0027	0.0355	0.0395	0.1406	0.0026	0.0414	0.1203	0.018	0.0177	0.0028	0.0022	0.0142	0.0163	0.1254	0.0296	0.1081	0.0479	0.0017
16	rs76812585	58264917	0.97	0.222305343836028	0.95	0.731303845289611	0.0146441351984213	0.00875048868656048	0.0081	0.0091	0.0976	0.0127	0.0464	0.0156	0.0157	0.0228	0.0027	0.0355	0.0395	0.1406	0.0026	0.0414	0.1203	0.018	0.0177	0.0028	0.0022	0.0142	0.0163	0.1254	0.0296	0.1081	0.0479	0.0017
16	rs77811779	58266267	0.97	0.222305343836028	0.96	0.665984986819169	0.0150535749265155	0.0100622832198251	0.0081	0.0091	0.0976	0.0127	0.0464	0.0156	0.0157	0.0228	0.0027	0.0355	0.0395	0.1406	0.0026	0.0414	0.1203	0.018	0.0177	0.0028	0.0022	0.0142	0.0163	0.1254	0.0296	0.1081	0.0479	0.0017
16	rs79022177	58272544	0.98	0.192372589028169	0.96	0.665984986819169	0.0246969971119588	0.0164968815994975	0.0081	0.0092	0.0967	0.0122	0.0462	0.016	0.0159	0.0224	0.0029	0.0355	0.0396	0.1397	0.0027	0.0415	0.1209	0.0181	0.0176	0.003	0.0022	0.0142	0.016	0.1257	0.0302	0.1076	0.0485	0.0019
16	rs11644230	58273708	0.98	0.192372589028169	0.96	0.665984986819169	0.0236871057660045	0.0131939373645986	0.0081	0.0092	0.0966	0.0122	0.0462	0.016	0.016	0.0224	0.0029	0.0355	0.0396	0.1397	0.0027	0.0415	0.1209	0.0181	0.0176	0.003	0.0022	0.0142	0.016	0.1257	0.0302	0.1076	0.0485	0.0019
16	rs34396998	58274041	0.98	0.192372589028169	0.96	0.665984986819169	0.0243271718901173	0.014321691290433	0.0081	0.0092	0.0966	0.0122	0.0462	0.016	0.016	0.0224	0.0029	0.0355	0.0396	0.1397	0.0027	0.0415	0.1209	0.0181	0.0176	0.003	0.0022	0.0142	0.016	0.1257	0.0302	0.1076	0.0485	0.0019
16	rs72786104	58275659	0.98	0.192372589028169	0.97	0.604552021827049	0.0253154582052024	0.0169354667876429	0.0081	0.0092	0.0966	0.0122	0.0462	0.016	0.0159	0.0224	0.0029	0.0355	0.0396	0.1396	0.0028	0.0415	0.1209	0.0181	0.0176	0.003	0.0022	0.0142	0.016	0.1257	0.0302	0.1076	0.0485	0.002
16	rs889590	58283136	0.98	0.192372589028169	0.97	0.604552021827049	0.022697719134738	0.0243168076490955	0.0081	0.0092	0.0966	0.0122	0.046	0.016	0.0159	0.0221	0.0029	0.0354	0.0397	0.1395	0.0029	0.0415	0.121	0.0179	0.0176	0.003	0.0022	0.0143	0.016	0.1259	0.0303	0.1078	0.0484	0.002
16	rs11641332	58290606	0.98	0.192372589028169	0.97	0.604552021827049	0.020315502843786	0.0250673839259533	0.0081	0.0092	0.0966	0.0122	0.0461	0.016	0.0158	0.0221	0.0029	0.0354	0.0398	0.1393	0.0029	0.0415	0.1211	0.0179	0.0176	0.003	0.0022	0.0143	0.016	0.1258	0.0303	0.1078	0.0484	0.0021
16	rs9937285	58298743	0.99	0.165458971998582	0.97	0.604552021827049	0.0174308552223478	0.0219214819316985	0.0082	0.0092	0.0966	0.0121	0.0463	0.0158	0.0157	0.0222	0.0029	0.0354	0.04	0.1388	0.0031	0.0411	0.1217	0.0177	0.0176	0.003	0.0023	0.0143	0.016	0.1263	0.0303	0.1074	0.0482	0.0022
16	rs4784915	58313806	0.99	0.165458971998582	0.97	0.604552021827049	0.0170205584685281	0.0198441420362906	0.0082	0.0092	0.0966	0.0121	0.0463	0.0159	0.0156	0.0222	0.0028	0.0354	0.0399	0.1386	0.0031	0.0409	0.1218	0.0177	0.0176	0.003	0.0023	0.0143	0.0161	0.1264	0.0303	0.1071	0.0486	0.0023
16	rs2241414	58314433	0.99	0.165458971998582	0.97	0.604552021827049	0.0172209411579956	0.0200433765327634	0.0082	0.0092	0.0966	0.0121	0.0463	0.0159	0.0156	0.0222	0.0028	0.0354	0.0399	0.1386	0.0031	0.0409	0.1218	0.0177	0.0176	0.003	0.0023	0.0143	0.0161	0.1264	0.0303	0.1072	0.0486	0.0023
16	rs1052276	58314598	0.99	0.165458971998582	0.97	0.604552021827049	0.0164521141333328	0.0209722724199734	0.0082	0.0092	0.0966	0.0121	0.0463	0.0159	0.0157	0.0222	0.0028	0.0354	0.0399	0.1386	0.0031	0.0409	0.1218	0.0177	0.0176	0.003	0.0023	0.0143	0.0161	0.1264	0.0303	0.1072	0.0486	0.0023
16	rs55693470	58315214	0.99	0.165458971998582	0.97	0.604552021827049	0.0167611066812773	0.0217965241477336	0.0082	0.0092	0.0966	0.0121	0.0463	0.0159	0.0157	0.0222	0.0028	0.0354	0.0399	0.1386	0.0031	0.0409	0.1218	0.0177	0.0176	0.003	0.0023	0.0143	0.0161	0.1264	0.0303	0.1072	0.0486	0.0023
16	rs61740099	58318562	0.99	0.165458971998582	0.97	0.604552021827049	0.0183702944994085	0.0267383323651783	0.0082	0.0092	0.0967	0.012	0.0463	0.0158	0.0156	0.0222	0.0028	0.0354	0.0399	0.1387	0.0031	0.0409	0.1218	0.0177	0.0176	0.003	0.0023	0.0142	0.0161	0.1263	0.0303	0.1074	0.0486	0.0023
16	rs3815803	58318604	0.99	0.165458971998582	0.97	0.604552021827049	0.0181199955446532	0.0261000856280835	0.0082	0.0092	0.0967	0.012	0.0463	0.0158	0.0157	0.0222	0.0028	0.0354	0.0399	0.1387	0.0031	0.0409	0.1218	0.0177	0.0176	0.003	0.0023	0.0142	0.0161	0.1262	0.0303	0.1074	0.0486	0.0023
16	rs72786184	58329369	0.99	0.165458971998582	0.97	0.604552021827049	0.02614320520263	0.0347483228224148	0.0082	0.0092	0.0966	0.012	0.0463	0.0157	0.0157	0.0222	0.0028	0.0354	0.0398	0.1386	0.0032	0.0409	0.1219	0.0176	0.0176	0.003	0.0022	0.0142	0.0161	0.1263	0.0303	0.1074	0.0486	0.0023
16	rs117528057	58331668	0.99	0.165458971998582	0.97	0.604552021827049	0.0274965502681785	0.0363177727283322	0.0082	0.0092	0.0966	0.012	0.0463	0.0157	0.0157	0.0222	0.0028	0.0354	0.0398	0.1386	0.0032	0.041	0.1218	0.0176	0.0176	0.003	0.0022	0.0142	0.0161	0.1261	0.0303	0.1075	0.0486	0.0023
16	rs78263708	58351696	0.99	0.165458971998582	0.98	0.546929419532092	0.0261118214772325	0.0529457465454202	0.0082	0.0092	0.0965	0.0121	0.0464	0.0156	0.0157	0.0222	0.0029	0.0355	0.0398	0.1384	0.0032	0.041	0.122	0.0176	0.0175	0.003	0.0023	0.0142	0.0162	0.1259	0.0303	0.1076	0.0485	0.0024
16	rs7204580	58356335	0.99	0.165458971998582	0.98	0.546929419532092	0.0268191386215109	0.072939502508463	0.0082	0.0092	0.0965	0.0121	0.0465	0.0155	0.0157	0.0222	0.0029	0.0356	0.0399	0.1382	0.0033	0.0411	0.1218	0.0176	0.0175	0.0031	0.0023	0.0141	0.0163	0.1254	0.0303	0.1078	0.0487	0.0024
16	rs729334	58359197	0.99	0.165458971998582	0.98	0.546929419532092	0.0419619895660409	0.0902998883975837	0.0082	0.0092	0.0965	0.0121	0.0465	0.0154	0.0157	0.0221	0.003	0.0356	0.0399	0.1381	0.0033	0.0411	0.1219	0.0175	0.0175	0.0031	0.0023	0.0141	0.0163	0.1253	0.0304	0.1077	0.0488	0.0024
16	rs114023678	58360929	0.99	0.165458971998582	0.98	0.546929419532092	0.0620850324628535	0.142006145387701	0.0082	0.0092	0.0965	0.0121	0.0465	0.0154	0.0157	0.0221	0.003	0.0356	0.0399	0.138	0.0033	0.0411	0.1219	0.0175	0.0175	0.0031	0.0023	0.0141	0.0163	0.1252	0.0304	0.1077	0.0487	0.0025
16	rs117633372	58362413	0.99	0.165458971998582	0.98	0.546929419532092	0.0710691047822382	0.122594449126753	0.0082	0.0092	0.0965	0.0121	0.0465	0.0155	0.0157	0.0221	0.003	0.0356	0.0399	0.138	0.0033	0.0411	0.1219	0.0174	0.0175	0.0031	0.0023	0.0141	0.0163	0.1252	0.0304	0.1077	0.0487	0.0025
16	rs9302698	58367397	1.02	0.101174939294895	0.98	0.546929419532092	0.00656722526199999	0.145264366835946	0.0073	0.0087	0.096	0.0119	0.0469	0.0169	0.0159	0.0228	0.0034	0.0361	0.0409	0.1346	0.0046	0.0416	0.1221	0.0153	0.0171	0.0045	0.0028	0.0148	0.0173	0.1238	0.0316	0.1063	0.0475	0.0033
16	rs7201521	58369067	1.02	0.101174939294895	0.98	0.546929419532092	0.00392033887952622	0.134751448446218	0.0072	0.0086	0.0961	0.0119	0.0469	0.0171	0.0159	0.0228	0.0035	0.0361	0.0411	0.1341	0.0047	0.0414	0.1221	0.0152	0.0171	0.0046	0.0028	0.0149	0.0173	0.1241	0.0316	0.106	0.0475	0.0034
16	rs11643151	58369672	1.02	0.101174939294895	0.98	0.546929419532092	0.00428061661934149	0.107930529708158	0.0072	0.0086	0.0962	0.0119	0.0469	0.0171	0.0159	0.0229	0.0035	0.0361	0.0411	0.1341	0.0047	0.0414	0.1221	0.0153	0.0171	0.0046	0.0028	0.0149	0.0173	0.1239	0.0316	0.1058	0.0475	0.0034
16	rs72788151	58372377	1.02	0.101174939294895	0.98	0.546929419532092	0.00792547012115922	0.143306215564723	0.0072	0.0086	0.0962	0.0119	0.0468	0.0173	0.016	0.0229	0.0035	0.0361	0.0411	0.1341	0.0048	0.0414	0.122	0.0153	0.0172	0.0047	0.0028	0.0149	0.0173	0.1239	0.0316	0.1057	0.0474	0.0034
16	rs116986328	58380748	1.02	0.101174939294895	0.98	0.546929419532092	0.00680637831396587	0.0981539405805051	0.0071	0.0085	0.0962	0.0119	0.0467	0.0175	0.0161	0.0229	0.0035	0.0361	0.0411	0.1341	0.0049	0.0413	0.1217	0.0155	0.0173	0.0048	0.0029	0.0148	0.0173	0.1239	0.0315	0.1055	0.0471	0.0035
16	rs1582591	58397153	1.02	0.101174939294895	0.98	0.546929419532092	0.0054348138617432	0.0824828111152438	0.0071	0.0084	0.0963	0.0119	0.0466	0.0175	0.0161	0.0229	0.0035	0.0361	0.0412	0.1341	0.005	0.0413	0.1216	0.0155	0.0174	0.0049	0.0029	0.0148	0.0173	0.1239	0.0315	0.1055	0.0471	0.0035
16	rs62042560	58402319	1.02	0.101174939294895	0.98	0.546929419532092	0.00572853142886691	0.0858965225782879	0.0071	0.0084	0.0963	0.0119	0.0466	0.0175	0.0161	0.0229	0.0035	0.0361	0.0412	0.1341	0.005	0.0413	0.1216	0.0155	0.0174	0.0049	0.0029	0.0148	0.0173	0.1239	0.0315	0.1055	0.047	0.0035
16	rs62042590	58413798	1.02	0.101174939294895	0.98	0.546929419532092	0.00420073962015994	0.0767723215417254	0.007	0.0083	0.0964	0.0118	0.0466	0.0176	0.0162	0.023	0.0035	0.0361	0.0411	0.1341	0.0051	0.0413	0.1212	0.0156	0.0175	0.005	0.003	0.0148	0.0173	0.1239	0.0315	0.1055	0.047	0.0036
16	rs17241126	58414164	1.02	0.101174939294895	0.98	0.546929419532092	0.00529083845924819	0.0990424648448036	0.007	0.0083	0.0964	0.0118	0.0466	0.0176	0.0161	0.023	0.0035	0.0361	0.0412	0.1341	0.0051	0.0413	0.1213	0.0156	0.0175	0.0049	0.003	0.0148	0.0173	0.1239	0.0314	0.1055	0.0471	0.0036
16	rs117092084	58417245	1.03	0.0846525390220556	0.98	0.546929419532092	0.00723997574506412	0.0767723215417254	0.0069	0.0082	0.0967	0.0119	0.0465	0.0176	0.0162	0.0231	0.0035	0.036	0.041	0.1341	0.0051	0.0412	0.1215	0.0154	0.0177	0.005	0.0031	0.0147	0.0173	0.124	0.0314	0.105	0.047	0.0036
16	rs72788184	58419564	1.03	0.0846525390220556	0.98	0.546929419532092	0.00671449384595795	0.0907684969522739	0.0068	0.0082	0.0969	0.0121	0.0464	0.0176	0.0163	0.0232	0.0035	0.0358	0.041	0.134	0.0052	0.0411	0.1217	0.0153	0.0178	0.0051	0.0031	0.0147	0.0174	0.1242	0.0314	0.1046	0.047	0.0036
16	rs62042600	58427293	1.02	0.101174939294895	0.98	0.546929419532092	0.00556862942363848	0.0860495335234299	0.0066	0.008	0.0974	0.0124	0.0463	0.0176	0.0165	0.0234	0.0035	0.0355	0.0405	0.1335	0.0054	0.0408	0.1215	0.015	0.0181	0.0054	0.0034	0.0146	0.0175	0.1243	0.0315	0.1047	0.047	0.0037
16	rs34136914	58433226	1.02	0.101174939294895	0.98	0.546929419532092	0.00394543143172097	0.0675857287633521	0.0066	0.008	0.0974	0.0124	0.0464	0.0176	0.0165	0.0234	0.0035	0.0355	0.0406	0.1333	0.0055	0.0408	0.1214	0.015	0.0181	0.0054	0.0034	0.0146	0.0175	0.1244	0.0315	0.1047	0.047	0.0037
16	rs117616563	58433954	1.02	0.101174939294895	0.98	0.546929419532092	0.00411423381570718	0.066342698528096	0.0066	0.008	0.0974	0.0124	0.0464	0.0176	0.0165	0.0234	0.0035	0.0355	0.0406	0.1333	0.0055	0.0408	0.1214	0.015	0.0181	0.0054	0.0034	0.0145	0.0175	0.1244	0.0315	0.1047	0.047	0.0037
16	rs9940751	58435936	1.02	0.101174939294895	0.99	0.493036143459036	0.00411683443284224	0.0948699198630098	0.0066	0.008	0.0973	0.0124	0.0464	0.0176	0.0165	0.0234	0.0035	0.0355	0.0407	0.1332	0.0055	0.0408	0.1214	0.015	0.0181	0.0054	0.0034	0.0145	0.0175	0.1244	0.0315	0.1047	0.047	0.0037
16	rs11649008	58438652	1.02	0.101174939294895	0.98	0.546929419532092	0.00396054762717127	0.0830101650177702	0.0066	0.008	0.0972	0.0124	0.0464	0.0177	0.0165	0.0234	0.0035	0.0355	0.0407	0.1331	0.0055	0.0408	0.1214	0.015	0.0181	0.0054	0.0034	0.0145	0.0175	0.1244	0.0315	0.1048	0.047	0.0038
16	rs45439399	58438697	1.02	0.101174939294895	0.98	0.546929419532092	0.00385568687543594	0.0856672111235445	0.0066	0.008	0.0972	0.0125	0.0464	0.0177	0.0165	0.0234	0.0035	0.0355	0.0407	0.1331	0.0055	0.0408	0.1214	0.015	0.0181	0.0054	0.0034	0.0145	0.0175	0.1244	0.0315	0.1048	0.047	0.0038
16	rs12443709	58444849	1.02	0.101174939294895	0.98	0.546929419532092	0.00339718373811235	0.0753165075465166	0.0066	0.008	0.0972	0.0125	0.0464	0.0178	0.0166	0.0235	0.0035	0.0354	0.0407	0.1329	0.0055	0.0407	0.1212	0.015	0.0181	0.0055	0.0034	0.0144	0.0176	0.1245	0.0315	0.1048	0.047	0.0038
16	rs16960150	58452482	1.02	0.101174939294895	0.98	0.546929419532092	0.00657096995626859	0.102709789909883	0.0065	0.0079	0.0972	0.0125	0.0462	0.018	0.0168	0.0236	0.0035	0.0353	0.0408	0.1331	0.0055	0.0409	0.1208	0.015	0.0181	0.0056	0.0034	0.0144	0.0175	0.1248	0.0315	0.1043	0.0469	0.0039
16	rs4784934	58459926	1.02	0.101174939294895	0.98	0.546929419532092	0.00690701019102201	0.113250292166019	0.0065	0.0079	0.0975	0.0124	0.0461	0.0181	0.0169	0.0238	0.0035	0.0352	0.0409	0.133	0.0055	0.0413	0.1202	0.0147	0.0182	0.0056	0.0034	0.0144	0.0176	0.1252	0.0314	0.104	0.0467	0.004
16	rs79410869	58465614	1.03	0.0846525390220556	0.98	0.546929419532092	0.00905027352909418	0.094949494324367	0.0065	0.0078	0.0974	0.0124	0.0462	0.0181	0.017	0.0238	0.0036	0.0353	0.041	0.133	0.0056	0.0412	0.1196	0.0146	0.0184	0.0055	0.0035	0.0146	0.0178	0.1257	0.0315	0.1032	0.0466	0.004
16	rs75107264	58469117	1.03	0.0846525390220556	0.98	0.546929419532092	0.00895017650656377	0.0825580642487778	0.0065	0.0077	0.0974	0.0125	0.0462	0.0181	0.0171	0.0238	0.0036	0.0353	0.041	0.133	0.0056	0.0412	0.1195	0.0146	0.0184	0.0055	0.0035	0.0146	0.0179	0.1258	0.0315	0.103	0.0466	0.004
16	rs11649027	58470997	1.03	0.0846525390220556	0.98	0.546929419532092	0.00824610399652757	0.0846763759828098	0.0065	0.0077	0.0974	0.0125	0.0462	0.0181	0.0171	0.0238	0.0036	0.0353	0.0411	0.1331	0.0056	0.0412	0.1193	0.0146	0.0184	0.0055	0.0035	0.0147	0.0179	0.1259	0.0316	0.1028	0.0465	0.004
16	rs72790204	58473770	1.03	0.0846525390220556	0.98	0.546929419532092	0.0102766808983484	0.108014202389962	0.0065	0.0077	0.0975	0.0126	0.0462	0.0181	0.0172	0.0238	0.0036	0.0353	0.0411	0.1326	0.0057	0.0415	0.119	0.0146	0.0185	0.0054	0.0035	0.0147	0.0179	0.1263	0.0316	0.1025	0.0465	0.004
16	rs72790208	58475667	1.03	0.0846525390220556	0.98	0.546929419532092	0.0134717019971005	0.143306215564723	0.0065	0.0076	0.0975	0.0126	0.0462	0.0181	0.0172	0.0238	0.0036	0.0354	0.0412	0.1324	0.0058	0.0416	0.1188	0.0145	0.0185	0.0054	0.0035	0.0147	0.0179	0.1265	0.0316	0.1023	0.0465	0.004
16	rs34738810	58483116	1.03	0.0846525390220556	0.98	0.546929419532092	0.0131010804374419	0.0921800949887954	0.0065	0.0075	0.0974	0.0127	0.0463	0.0182	0.0173	0.0237	0.0036	0.0355	0.0413	0.1317	0.0059	0.0417	0.1183	0.0145	0.0188	0.0053	0.0036	0.0148	0.018	0.127	0.0317	0.1019	0.0466	0.004
16	rs7196666	58483323	1.03	0.0846525390220556	0.98	0.546929419532092	0.0135882928121396	0.0923374721587286	0.0065	0.0075	0.0974	0.0127	0.0463	0.0183	0.0173	0.0237	0.0036	0.0355	0.0416	0.1317	0.0059	0.0416	0.1183	0.0145	0.0189	0.0053	0.0036	0.0148	0.018	0.127	0.0316	0.1019	0.0465	0.004
16	rs76213890	58484331	1.03	0.0846525390220556	0.98	0.546929419532092	0.0232318761258186	0.167423667805137	0.0065	0.0076	0.0976	0.0128	0.0463	0.0182	0.0173	0.0236	0.0037	0.0355	0.0419	0.1317	0.0059	0.0414	0.1182	0.0146	0.0189	0.0053	0.0036	0.0147	0.0179	0.1267	0.0316	0.1019	0.0464	0.004
16	rs4784950	58485904	1.03	0.0846525390220556	0.98	0.546929419532092	0.0202022294434179	0.127548514627829	0.0066	0.0076	0.0978	0.0129	0.0463	0.0182	0.0174	0.0236	0.0037	0.0356	0.042	0.1318	0.006	0.0412	0.118	0.0147	0.019	0.0052	0.0036	0.0146	0.0179	0.1265	0.0316	0.1017	0.0464	0.004
16	rs1025067	58489597	1.03	0.0846525390220556	0.98	0.546929419532092	0.0171051259375291	0.0818817853667275	0.0069	0.0074	0.0987	0.013	0.0465	0.0183	0.0177	0.0237	0.0035	0.0364	0.0423	0.131	0.0056	0.0412	0.1186	0.0147	0.02	0.0051	0.0033	0.0152	0.0176	0.1253	0.032	0.101	0.0454	0.0037
16	rs79081498	58496623	1.03	0.0846525390220556	0.98	0.546929419532092	0.0158467193262761	0.105266221340643	0.0069	0.0073	0.0989	0.013	0.0466	0.0182	0.0177	0.0237	0.0035	0.0367	0.0424	0.1311	0.0054	0.0414	0.1186	0.0148	0.0203	0.005	0.0031	0.0153	0.0172	0.1246	0.032	0.1011	0.0453	0.0036
16	rs12595986	58502279	1.03	0.0846525390220556	0.98	0.546929419532092	0.0121898131581287	0.105763820788378	0.0069	0.0073	0.0991	0.013	0.0466	0.0182	0.0176	0.0237	0.0035	0.0367	0.0424	0.1311	0.0054	0.0415	0.1186	0.0148	0.0204	0.005	0.003	0.0154	0.0172	0.1246	0.0321	0.1012	0.0453	0.0036
16	rs72790232	58508278	1.03	0.0846525390220556	0.98	0.546929419532092	0.0103559694355369	0.175153848982638	0.0068	0.0072	0.099	0.0131	0.0467	0.0181	0.0176	0.0238	0.0035	0.037	0.0425	0.1309	0.0053	0.042	0.1184	0.0146	0.0204	0.005	0.003	0.0153	0.0171	0.1244	0.0321	0.1013	0.0452	0.0035
16	rs28649193	58508678	1.03	0.0846525390220556	0.98	0.546929419532092	0.0143780527527638	0.159913326398094	0.0068	0.0071	0.0989	0.0131	0.0467	0.018	0.0176	0.0237	0.0035	0.037	0.0426	0.1309	0.0052	0.0421	0.1183	0.0146	0.0203	0.005	0.003	0.0153	0.0171	0.1245	0.0322	0.1013	0.0452	0.0035
16	rs56379581	58508843	1.03	0.0846525390220556	0.98	0.546929419532092	0.0149626412930079	0.183612949130593	0.0068	0.0071	0.0989	0.0131	0.0467	0.018	0.0175	0.0237	0.0034	0.0371	0.0426	0.1308	0.0052	0.0421	0.1184	0.0146	0.0203	0.005	0.0029	0.0153	0.0171	0.1245	0.0322	0.1014	0.0452	0.0035
16	rs9926973	58510034	1.04	0.0702833737600549	0.98	0.546929419532092	0.0128063660680817	0.205241821329961	0.0068	0.007	0.0987	0.0131	0.047	0.0179	0.0172	0.0236	0.0033	0.0373	0.0431	0.1304	0.0051	0.0428	0.1185	0.0145	0.0201	0.0048	0.0028	0.0154	0.0169	0.1251	0.0321	0.1015	0.0454	0.0033
16	rs11862356	58510319	1.04	0.0702833737600549	0.98	0.546929419532092	0.0172286825523115	0.216301608967598	0.0068	0.0069	0.099	0.0131	0.0471	0.0179	0.0171	0.0236	0.0032	0.0373	0.0432	0.1304	0.0049	0.0429	0.1185	0.0144	0.0201	0.0047	0.0028	0.0155	0.0168	0.1251	0.032	0.1014	0.0457	0.0032
16	rs77608905	58512545	1.05	0.0578850268271129	0.98	0.546929419532092	0.016579720568785	0.227332663539369	0.0066	0.0066	0.0987	0.0127	0.0482	0.017	0.0165	0.0239	0.0028	0.0374	0.0442	0.1321	0.0046	0.044	0.1189	0.0131	0.0197	0.004	0.0024	0.0163	0.0161	0.125	0.0315	0.1031	0.0461	0.0026
16	rs4784044	58513813	1.05	0.0578850268271129	0.99	0.493036143459036	0.0153004259995162	0.307542667944204	0.0067	0.0065	0.0989	0.0125	0.0486	0.0165	0.0162	0.0238	0.0025	0.0374	0.0442	0.133	0.0043	0.0446	0.1191	0.0126	0.0195	0.0036	0.0022	0.0165	0.0156	0.125	0.0312	0.1043	0.0464	0.0024
16	rs7195592	58513888	1.05	0.0578850268271129	0.99	0.493036143459036	0.0165045702271883	0.312225154572281	0.0068	0.0065	0.0987	0.0125	0.0486	0.0165	0.0162	0.0237	0.0026	0.0374	0.0441	0.1331	0.0042	0.0446	0.1189	0.0125	0.0195	0.0036	0.0023	0.0165	0.0156	0.1249	0.0312	0.1044	0.0464	0.0025
16	rs8053127	58517088	1.04	0.0702833737600549	0.99	0.493036143459036	0.0210048314965035	0.269137879817265	0.0071	0.0065	0.099	0.0123	0.0487	0.0166	0.0159	0.0236	0.003	0.0374	0.0441	0.1335	0.0042	0.0449	0.1186	0.0124	0.0193	0.0035	0.0024	0.0166	0.0152	0.1249	0.031	0.1043	0.0464	0.0027
16	rs8044982	58521090	1.04	0.0702833737600549	0.99	0.493036143459036	0.0340591446474831	0.38677881933423	0.0071	0.0065	0.0993	0.0119	0.049	0.0164	0.0157	0.0236	0.0027	0.0374	0.044	0.134	0.0039	0.0451	0.1188	0.0119	0.0191	0.0033	0.0021	0.0167	0.015	0.1254	0.0308	0.1051	0.0467	0.0024
16	rs79664261	58525260	1.04	0.0702833737600549	0.99	0.493036143459036	0.0515551347825931	0.499118784882193	0.007	0.0063	0.0999	0.0114	0.0491	0.0158	0.0147	0.0238	0.0024	0.0376	0.0442	0.1357	0.0036	0.0457	0.1191	0.0113	0.018	0.0031	0.0019	0.0166	0.0145	0.1262	0.0306	0.1063	0.0469	0.0022
16	rs62040067	58525312	1.04	0.0702833737600549	0.99	0.493036143459036	0.0484219597274529	0.471242754429821	0.007	0.0063	0.0999	0.0114	0.0492	0.0158	0.0147	0.0238	0.0024	0.0376	0.0442	0.1357	0.0036	0.0458	0.1191	0.0113	0.018	0.0031	0.0019	0.0166	0.0144	0.1262	0.0306	0.1063	0.0468	0.0022
16	rs2550428	58527975	1.03	0.0846525390220556	0.99	0.493036143459036	0.0220517820231834	0.363307560459478	0.0069	0.0064	0.1002	0.0111	0.0492	0.0155	0.0142	0.0239	0.0023	0.0375	0.0447	0.1367	0.0034	0.0458	0.1195	0.0109	0.0176	0.003	0.0018	0.0165	0.0142	0.1268	0.0306	0.1071	0.0467	0.002
16	rs2042405	58528407	1.04	0.0702833737600549	0.96	0.665984986819169	0.0215738228765015	0.36771626390783	0.0069	0.0064	0.1001	0.0111	0.0492	0.0155	0.0141	0.0239	0.0023	0.0375	0.0448	0.1373	0.0034	0.0458	0.1195	0.0109	0.0176	0.003	0.0018	0.0165	0.0141	0.1269	0.0305	0.107	0.0461	0.002
16	rs9788945	58531841	1.04	0.0702833737600549	0.96	0.665984986819169	0.0208709731106737	0.295870434343959	0.0069	0.0064	0.1005	0.0111	0.0491	0.0157	0.014	0.0239	0.0022	0.0374	0.0449	0.1376	0.0033	0.0457	0.1195	0.0106	0.0176	0.0029	0.0018	0.0165	0.0141	0.1271	0.0304	0.1073	0.046	0.0019
16	rs75752902	58535464	1.04	0.0702833737600549	0.96	0.665984986819169	0.0396052991876509	0.351666865093201	0.0069	0.0063	0.1005	0.0109	0.0487	0.0163	0.0137	0.0235	0.002	0.037	0.0453	0.1385	0.003	0.0457	0.1198	0.0102	0.0172	0.0028	0.0017	0.0163	0.014	0.1276	0.0304	0.1083	0.046	0.0018
16	rs4784045	58536624	1.04	0.0702833737600549	0.96	0.665984986819169	0.0353106688919788	0.262263898494917	0.0069	0.0062	0.1006	0.0107	0.0485	0.0167	0.0136	0.0234	0.0019	0.0367	0.0454	0.1391	0.0028	0.0457	0.12	0.01	0.017	0.0027	0.0016	0.0162	0.0141	0.1278	0.0304	0.109	0.0459	0.0017
16	rs78506199	58536668	1.04	0.0702833737600549	0.96	0.665984986819169	0.0381949346171515	0.268562937978987	0.0069	0.0062	0.1006	0.0107	0.0485	0.0167	0.0136	0.0234	0.0019	0.0368	0.0454	0.1391	0.0028	0.0457	0.12	0.01	0.0169	0.0027	0.0016	0.0162	0.0141	0.1278	0.0304	0.109	0.0459	0.0017
16	rs17821543	58540875	1.03	0.0846525390220556	0.96	0.665984986819169	0.0547345265922914	0.312706598670723	0.0068	0.0059	0.1016	0.01	0.0477	0.0161	0.0127	0.0228	0.0015	0.036	0.0453	0.1427	0.0021	0.0458	0.121	0.0093	0.0159	0.0025	0.0013	0.016	0.0141	0.1294	0.0303	0.1111	0.0455	0.0014
16	rs11644694	58557342	1.03	0.0846525390220556	0.96	0.665984986819169	0.0412379515933144	0.287851872625035	0.0067	0.0058	0.1017	0.0098	0.0476	0.0161	0.0126	0.0227	0.0015	0.036	0.0453	0.1434	0.002	0.0458	0.121	0.0092	0.0156	0.0024	0.0012	0.016	0.0141	0.1298	0.0302	0.1115	0.0455	0.0014
16	rs37059	58564864	1.03	0.0846525390220556	0.96	0.665984986819169	0.0370197101339946	0.267988377979886	0.0067	0.0058	0.1017	0.0098	0.0476	0.0161	0.0126	0.0227	0.0015	0.036	0.0454	0.1434	0.002	0.0459	0.121	0.0092	0.0156	0.0024	0.0012	0.016	0.0141	0.1298	0.0302	0.1115	0.0455	0.0014
16	rs37060	58566304	1.03	0.0846525390220556	0.95	0.731303845289611	0.0370063492360406	0.267988377979886	0.0067	0.0058	0.1017	0.0098	0.0476	0.0161	0.0126	0.0227	0.0015	0.036	0.0454	0.1435	0.002	0.0459	0.121	0.0092	0.0156	0.0024	0.0012	0.016	0.0141	0.1298	0.0302	0.1115	0.0455	0.0014
16	rs37062	58567238	1.03	0.0846525390220556	0.95	0.731303845289611	0.0365408194054651	0.269367963346765	0.0067	0.0058	0.1017	0.0098	0.0476	0.0161	0.0126	0.0227	0.0015	0.0361	0.0453	0.1434	0.002	0.0459	0.1211	0.0092	0.0156	0.0024	0.0012	0.016	0.0141	0.1298	0.0302	0.1115	0.0455	0.0013
16	rs4784049	58607311	1.03	0.0846525390220556	0.95	0.731303845289611	0.035117068040517	0.267758661016164	0.0067	0.0058	0.1017	0.0098	0.0477	0.0161	0.0126	0.0227	0.0015	0.0361	0.0454	0.1436	0.002	0.0457	0.1212	0.0092	0.0156	0.0024	0.0012	0.016	0.014	0.1299	0.0302	0.1115	0.0455	0.0013
16	rs9921370	58611935	1.03	0.0846525390220556	0.95	0.731303845289611	0.0339206260206953	0.259075095769488	0.0067	0.0058	0.1016	0.0099	0.0477	0.0162	0.0127	0.0226	0.0015	0.0361	0.0453	0.1437	0.002	0.0456	0.1211	0.0092	0.0156	0.0024	0.0012	0.016	0.0141	0.1299	0.0302	0.1113	0.0454	0.0013
16	rs11860087	58613243	1.03	0.0846525390220556	0.95	0.731303845289611	0.0337950414704172	0.259529890680576	0.0067	0.0058	0.1016	0.0099	0.0477	0.0161	0.0127	0.0226	0.0015	0.0361	0.0453	0.1436	0.002	0.0456	0.1211	0.0092	0.0156	0.0024	0.0012	0.016	0.0141	0.13	0.0302	0.1113	0.0454	0.0013
16	rs12445198	58613808	1.03	0.0846525390220556	0.95	0.731303845289611	0.0343500482482628	0.263405709233921	0.0067	0.0058	0.1016	0.0099	0.0477	0.0161	0.0127	0.0226	0.0015	0.0361	0.0453	0.1437	0.002	0.0456	0.1212	0.0092	0.0156	0.0024	0.0012	0.016	0.0141	0.13	0.0302	0.1113	0.0454	0.0013
16	rs950844	58621042	1.03	0.0846525390220556	0.95	0.731303845289611	0.0346171641043692	0.265235822258844	0.0067	0.0058	0.1018	0.0099	0.0477	0.0161	0.0127	0.0226	0.0015	0.0361	0.0454	0.1438	0.002	0.0456	0.121	0.0092	0.0156	0.0024	0.0012	0.016	0.0141	0.1299	0.0302	0.1114	0.0454	0.0013
16	rs72790280	58621603	1.03	0.0846525390220556	0.96	0.665984986819169	0.034400816349586	0.263862866923018	0.0067	0.0058	0.1019	0.01	0.0477	0.0162	0.0127	0.0226	0.0015	0.0361	0.0454	0.1437	0.002	0.0456	0.121	0.0092	0.0156	0.0024	0.0012	0.016	0.014	0.1299	0.0302	0.1113	0.0453	0.0013
16	rs12925676	58625326	1.03	0.0846525390220556	0.95	0.731303845289611	0.0346299198788958	0.262606279024679	0.0067	0.0058	0.1019	0.01	0.0477	0.0161	0.0127	0.0226	0.0015	0.0361	0.0454	0.1437	0.002	0.0456	0.121	0.0092	0.0156	0.0024	0.0012	0.016	0.014	0.1299	0.0302	0.1113	0.0453	0.0013
16	rs8051650	58625756	1.03	0.0846525390220556	0.95	0.731303845289611	0.0346554412474315	0.263405709233921	0.0067	0.0058	0.1019	0.01	0.0477	0.0161	0.0126	0.0227	0.0015	0.0361	0.0454	0.1437	0.002	0.0456	0.121	0.0092	0.0156	0.0024	0.0012	0.016	0.014	0.1299	0.0302	0.1113	0.0453	0.0013
16	rs7189568	58629135	1.03	0.0846525390220556	0.95	0.731303845289611	0.0346171641043692	0.263177223189051	0.0067	0.0058	0.1019	0.01	0.0477	0.0161	0.0126	0.0227	0.0015	0.0361	0.0454	0.1437	0.002	0.0456	0.121	0.0092	0.0156	0.0024	0.0012	0.016	0.014	0.1299	0.0302	0.1113	0.0453	0.0013
16	rs117764886	58635618	1.03	0.0846525390220556	0.95	0.731303845289611	0.0348857232036558	0.264663487611455	0.0067	0.0058	0.1019	0.01	0.0477	0.0161	0.0127	0.0227	0.0014	0.0361	0.0455	0.1438	0.0019	0.0456	0.121	0.0092	0.0156	0.0024	0.0012	0.016	0.014	0.1296	0.0302	0.1114	0.0454	0.0013
16	rs113660976	58661343	1.03	0.0846525390220556	0.95	0.731303845289611	0.0335698075803392	0.264663487611455	0.0067	0.0058	0.102	0.01	0.0477	0.0161	0.0127	0.0227	0.0014	0.0361	0.0454	0.1439	0.0019	0.0456	0.121	0.0092	0.0156	0.0025	0.0012	0.016	0.014	0.1294	0.0302	0.1116	0.0454	0.0013
16	rs62065263	58666631	1.03	0.0846525390220556	0.95	0.731303845289611	0.0333332000105587	0.266610995120103	0.0067	0.0058	0.102	0.01	0.0477	0.0161	0.0127	0.0227	0.0014	0.0361	0.0454	0.144	0.0019	0.0456	0.1209	0.0092	0.0156	0.0025	0.0012	0.0159	0.014	0.1294	0.0302	0.1116	0.0455	0.0013
16	rs149428	58668566	1.03	0.0846525390220556	0.95	0.731303845289611	0.0383727286579453	0.276762643611842	0.0068	0.0058	0.1023	0.0099	0.0476	0.016	0.0125	0.0227	0.0014	0.036	0.0453	0.1442	0.0018	0.0456	0.1208	0.009	0.0152	0.0025	0.0011	0.0158	0.0139	0.13	0.0303	0.1122	0.0453	0.0013
16	rs67742851	58678335	1.03	0.0846525390220556	0.96	0.665984986819169	0.0360924934517613	0.2887917581057	0.0067	0.0057	0.1026	0.0098	0.0474	0.0159	0.0124	0.0227	0.0014	0.0358	0.0453	0.1442	0.0018	0.0456	0.1207	0.0089	0.015	0.0026	0.0011	0.0158	0.0139	0.1301	0.0304	0.1128	0.0453	0.0012
16	rs78774230	58683535	1.03	0.0846525390220556	0.96	0.665984986819169	0.0375703871275341	0.285154906800068	0.0067	0.0057	0.1026	0.0098	0.0473	0.0158	0.0124	0.0227	0.0013	0.0358	0.0453	0.1442	0.0017	0.0456	0.1207	0.0089	0.0149	0.0026	0.0011	0.0158	0.0139	0.1302	0.0304	0.1129	0.0453	0.0012
16	rs6499963	58687068	1.02	0.101174939294895	0.96	0.665984986819169	0.0227734810508613	0.292324603927345	0.0067	0.0058	0.103	0.0098	0.0465	0.0154	0.0119	0.0231	0.0012	0.0354	0.0453	0.1447	0.0015	0.0457	0.1206	0.0091	0.0146	0.003	0.001	0.0158	0.0142	0.1305	0.0303	0.114	0.0454	0.001
16	rs75459646	58688857	1.02	0.101174939294895	0.96	0.665984986819169	0.0203242352111685	0.306465094689574	0.0065	0.0058	0.1033	0.0097	0.0461	0.0151	0.0117	0.0234	0.0011	0.0354	0.0452	0.1455	0.0014	0.0458	0.1205	0.0092	0.0145	0.0031	0.001	0.0156	0.0142	0.1307	0.0301	0.1142	0.0452	0.001
16	rs75965508	58689253	1.02	0.101174939294895	0.96	0.665984986819169	0.0203417081083167	0.313670147471775	0.0065	0.0057	0.1034	0.0096	0.0461	0.015	0.0116	0.0235	0.0011	0.0354	0.0452	0.1457	0.0014	0.0458	0.1205	0.0092	0.0144	0.0032	0.001	0.0155	0.0142	0.1309	0.0301	0.1142	0.0451	0.001
16	rs8059967	58697834	1.02	0.101174939294895	0.96	0.665984986819169	0.018919869475714	0.340629262954728	0.0063	0.0057	0.1037	0.0094	0.0457	0.0146	0.0112	0.0239	9e-04	0.0354	0.0451	0.1468	0.0011	0.046	0.1205	0.0093	0.0143	0.0034	9e-04	0.0153	0.0142	0.1315	0.03	0.1144	0.0448	8e-04
16	rs12696	58700352	1.02	0.101174939294895	0.96	0.665984986819169	0.019600156347359	0.342606058162097	0.0063	0.0057	0.1039	0.0094	0.0456	0.0145	0.0112	0.0237	9e-04	0.0356	0.045	0.1471	0.0011	0.0459	0.1205	0.0093	0.0142	0.0034	8e-04	0.0152	0.0142	0.1315	0.0301	0.1144	0.0447	8e-04
16	rs11641633	58713621	1.02	0.101174939294895	0.96	0.665984986819169	0.0171513832859606	0.370621581428709	0.0062	0.0058	0.1037	0.0093	0.0454	0.0144	0.011	0.0239	8e-04	0.0356	0.0452	0.1476	0.001	0.0461	0.1205	0.0093	0.0141	0.0036	8e-04	0.0151	0.0141	0.1316	0.03	0.1147	0.0448	8e-04
16	rs7191331	58713798	1.02	0.101174939294895	0.96	0.665984986819169	0.0173840465637702	0.369483949663843	0.0062	0.0058	0.1038	0.0093	0.0454	0.0144	0.011	0.0239	8e-04	0.0356	0.0452	0.1476	0.001	0.0461	0.1205	0.0093	0.0141	0.0036	8e-04	0.0151	0.0141	0.1316	0.03	0.1147	0.0448	8e-04
16	rs7193572	58713894	1.02	0.101174939294895	0.96	0.665984986819169	0.0173217783205861	0.369104958407248	0.0062	0.0058	0.1038	0.0093	0.0454	0.0144	0.011	0.0239	8e-04	0.0356	0.0452	0.1476	0.001	0.0461	0.1204	0.0093	0.0141	0.0036	8e-04	0.0151	0.0141	0.1316	0.03	0.1147	0.0448	8e-04
16	rs34698978	58713998	1.02	0.101174939294895	0.96	0.665984986819169	0.0161916701394163	0.364188095546799	0.0062	0.0058	0.1038	0.0093	0.0454	0.0144	0.0109	0.0239	8e-04	0.0356	0.0452	0.1476	0.0011	0.0461	0.1204	0.0093	0.0141	0.0036	8e-04	0.0151	0.0141	0.1316	0.03	0.1147	0.0448	9e-04
16	rs112711550	58714333	1.02	0.101174939294895	0.96	0.665984986819169	0.0154857264262662	0.36167388691538	0.0062	0.006	0.1038	0.0093	0.0455	0.0143	0.0109	0.0239	8e-04	0.0356	0.0452	0.1476	0.0011	0.0461	0.1203	0.0093	0.0141	0.0035	8e-04	0.0151	0.014	0.1316	0.03	0.1147	0.0448	9e-04
16	rs7198514	58714503	1.02	0.101174939294895	0.96	0.665984986819169	0.0151519595290828	0.361297182392564	0.0062	0.006	0.1038	0.0093	0.0455	0.0143	0.0109	0.0239	8e-04	0.0356	0.0452	0.1477	0.0011	0.0461	0.1202	0.0093	0.0141	0.0035	8e-04	0.0151	0.014	0.1316	0.03	0.1147	0.0448	9e-04
16	rs79834772	58722170	1.01	0.120031835070186	0.96	0.665984986819169	0.0167004835568274	0.356660361560978	0.0062	0.006	0.1042	0.0094	0.0454	0.0143	0.0109	0.024	8e-04	0.0356	0.0453	0.148	0.0011	0.0461	0.1195	0.0093	0.014	0.0036	8e-04	0.0151	0.0141	0.1317	0.0299	0.1146	0.0446	9e-04
16	rs8050549	58728423	1.01	0.120031835070186	0.96	0.665984986819169	0.0159196554875662	0.355160200078183	0.0062	0.006	0.1043	0.0094	0.0453	0.0143	0.0109	0.024	8e-04	0.0355	0.0453	0.1481	0.0011	0.0461	0.1194	0.0093	0.014	0.0036	8e-04	0.0151	0.0142	0.1317	0.0298	0.1146	0.0446	9e-04
16	rs9927217	58732101	1.01	0.120031835070186	0.96	0.665984986819169	0.015934272338683	0.357911873338779	0.0062	0.006	0.1044	0.0094	0.0451	0.0142	0.0109	0.024	8e-04	0.0356	0.0453	0.1482	0.0011	0.0462	0.1194	0.0093	0.014	0.0037	8e-04	0.0151	0.0142	0.1317	0.0298	0.1147	0.0446	0.001
16	rs12709010	58735942	1.01	0.120031835070186	0.96	0.665984986819169	0.0204292359577611	0.374167170520064	0.0062	0.0058	0.1043	0.0094	0.045	0.0142	0.0108	0.0241	8e-04	0.0356	0.0454	0.1484	0.0011	0.0463	0.1192	0.0093	0.014	0.0037	7e-04	0.015	0.0142	0.1317	0.0298	0.1146	0.0449	0.001
16	rs6993	58741367	1.01	0.120031835070186	0.96	0.665984986819169	0.0254178898175322	0.383072416048527	0.0061	0.0058	0.1041	0.0094	0.0449	0.014	0.0107	0.0242	7e-04	0.0356	0.0458	0.1492	0.001	0.0461	0.1187	0.0093	0.0139	0.0039	7e-04	0.0148	0.0145	0.132	0.0295	0.1146	0.0448	0.0011
16	rs30842	58743454	1.01	0.120031835070186	0.96	0.665984986819169	0.0244466779592037	0.380394692056933	0.0061	0.0058	0.104	0.0094	0.0449	0.014	0.0107	0.0242	7e-04	0.0356	0.0458	0.1492	0.001	0.0461	0.1187	0.0094	0.0139	0.004	7e-04	0.0148	0.0145	0.1321	0.0295	0.1146	0.0448	0.0011
16	rs78623058	58747606	1.01	0.120031835070186	0.96	0.665984986819169	0.0237163785177739	0.382306817046772	0.006	0.0058	0.1039	0.0094	0.0449	0.0139	0.0107	0.0242	7e-04	0.0356	0.0458	0.1493	0.001	0.0461	0.1186	0.0093	0.0139	0.004	7e-04	0.0148	0.0145	0.132	0.0295	0.1145	0.045	0.0011
16	rs118080449	58751919	1.01	0.120031835070186	0.96	0.665984986819169	0.023097499025972	0.381031769424645	0.006	0.0058	0.1039	0.0095	0.0449	0.0139	0.0107	0.0242	7e-04	0.0356	0.0458	0.1494	0.001	0.046	0.1186	0.0093	0.0139	0.004	7e-04	0.0148	0.0145	0.132	0.0295	0.1145	0.045	0.0011
16	rs139235307	58752137	1.01	0.120031835070186	0.96	0.665984986819169	0.0230400801424041	0.381031769424645	0.006	0.0058	0.1039	0.0095	0.0449	0.0139	0.0107	0.0242	7e-04	0.0356	0.0458	0.1494	0.001	0.046	0.1186	0.0093	0.0139	0.004	7e-04	0.0148	0.0145	0.132	0.0295	0.1145	0.045	0.0011
16	rs11076256	58752466	1.01	0.120031835070186	0.96	0.665984986819169	0.0227166425910903	0.377849367753773	0.006	0.0058	0.1039	0.0095	0.0449	0.0139	0.0107	0.0242	7e-04	0.0356	0.0457	0.1494	0.001	0.046	0.1186	0.0093	0.014	0.004	7e-04	0.0148	0.0145	0.132	0.0295	0.1146	0.045	0.0011
16	rs9921563	58754888	1.01	0.120031835070186	0.96	0.665984986819169	0.0229541442494803	0.378994171821439	0.006	0.0058	0.1039	0.0095	0.0449	0.0139	0.0107	0.0242	7e-04	0.0356	0.0457	0.1495	9e-04	0.046	0.1186	0.0093	0.014	0.004	7e-04	0.0148	0.0145	0.132	0.0295	0.1146	0.045	0.0011
16	Affx-12944360	58757668	1.01	0.120031835070186	0.96	0.665984986819169	0.0231742173708934	0.378866923492801	0.006	0.0059	0.1039	0.0095	0.0449	0.0139	0.0107	0.0242	7e-04	0.0356	0.0457	0.1495	9e-04	0.046	0.1186	0.0093	0.014	0.004	7e-04	0.0147	0.0144	0.132	0.0295	0.1146	0.045	0.0011
16	rs257636	58757683	1.01	0.120031835070186	0.96	0.665984986819169	0.0241585882761022	0.374420789969283	0.006	0.0058	0.1038	0.0095	0.0449	0.0139	0.0107	0.0242	7e-04	0.0356	0.0457	0.1494	0.001	0.046	0.1186	0.0092	0.014	0.0041	8e-04	0.0148	0.0144	0.132	0.0296	0.1146	0.0449	0.0011
16	rs4575523	58772463	1.01	0.120031835070186	0.96	0.665984986819169	0.028396322930034	0.357035683804713	0.0061	0.0061	0.1041	0.0096	0.0447	0.0139	0.0105	0.0239	8e-04	0.0356	0.0456	0.1501	9e-04	0.046	0.1186	0.0093	0.0139	0.0042	6e-04	0.0145	0.0144	0.1319	0.0293	0.1148	0.0448	0.0011
16	rs1615326	58781052	1.01	0.120031835070186	0.96	0.665984986819169	0.0284629674770207	0.352788644729555	0.0061	0.0061	0.1042	0.0096	0.0447	0.0139	0.0105	0.0239	8e-04	0.0355	0.0456	0.1501	0.001	0.046	0.1187	0.0093	0.0138	0.0043	6e-04	0.0144	0.0144	0.1319	0.0292	0.1148	0.0448	0.0012
16	rs74878557	58785451	1.01	0.120031835070186	0.96	0.665984986819169	0.0287082775139608	0.357160816239861	0.0061	0.0061	0.1041	0.0096	0.0447	0.0139	0.0105	0.0239	8e-04	0.0357	0.0456	0.1501	0.001	0.046	0.1187	0.0092	0.0138	0.0043	7e-04	0.0144	0.0144	0.1318	0.0293	0.1148	0.0448	0.0012
16	rs12931903	58789044	1.01	0.120031835070186	0.96	0.665984986819169	0.0283852262497623	0.359289978226633	0.0061	0.0061	0.1041	0.0096	0.0447	0.0139	0.0105	0.0239	8e-04	0.0358	0.0456	0.1501	0.001	0.046	0.1186	0.0092	0.0138	0.0043	7e-04	0.0144	0.0144	0.1318	0.0293	0.1148	0.0448	0.0012
16	rs171787	58794787	1.01	0.120031835070186	0.97	0.604552021827049	0.0281970518646796	0.362930373415725	0.0061	0.0061	0.1041	0.0096	0.0447	0.0139	0.0105	0.0239	8e-04	0.0359	0.0456	0.1501	0.001	0.0459	0.1186	0.0092	0.0138	0.0043	7e-04	0.0145	0.0144	0.1317	0.0293	0.1148	0.0448	0.0012
16	rs113283626	58795982	1.01	0.120031835070186	0.97	0.604552021827049	0.0278561868992182	0.365069234526769	0.0061	0.0061	0.1041	0.0096	0.0448	0.0139	0.0105	0.0239	8e-04	0.0359	0.0456	0.1501	0.001	0.046	0.1186	0.0092	0.0138	0.0043	7e-04	0.0144	0.0144	0.1317	0.0294	0.1148	0.0449	0.0012
16	rs78455334	58798220	1.01	0.120031835070186	0.97	0.604552021827049	0.0271832354981605	0.365069234526769	0.0061	0.006	0.1041	0.0096	0.0448	0.0139	0.0105	0.0239	8e-04	0.0357	0.0456	0.1501	0.001	0.046	0.1185	0.0092	0.0138	0.0043	7e-04	0.0145	0.0144	0.1317	0.0294	0.1149	0.045	0.0012
16	rs35844852	58801480	1.01	0.120031835070186	0.97	0.604552021827049	0.0274748605048625	0.363936452423715	0.0061	0.006	0.1041	0.0096	0.0448	0.0139	0.0105	0.0239	8e-04	0.0357	0.0456	0.1501	0.001	0.046	0.1186	0.0092	0.0138	0.0043	7e-04	0.0145	0.0143	0.1317	0.0294	0.1149	0.045	0.0012
16	rs6499978	58807766	1.01	0.120031835070186	0.97	0.604552021827049	0.0283519546195097	0.375689610904021	0.0061	0.006	0.1041	0.0096	0.0448	0.0139	0.0105	0.0239	8e-04	0.0357	0.0456	0.15	9e-04	0.046	0.1185	0.0092	0.0138	0.0043	6e-04	0.0145	0.0142	0.1315	0.0294	0.115	0.0451	0.0012
16	rs7187332	58809632	1.01	0.120031835070186	0.98	0.546929419532092	0.0291468122020355	0.37100101106643	0.0061	0.006	0.1043	0.0096	0.0448	0.0139	0.0105	0.0239	8e-04	0.0356	0.0456	0.1499	9e-04	0.046	0.1185	0.0092	0.0138	0.0043	6e-04	0.0145	0.0142	0.1316	0.0294	0.1149	0.0451	0.0012
16	rs6499984	58844113	1.01	0.120031835070186	0.95	0.731303845289611	0.0341348662939692	0.39898945401888	0.0061	0.0061	0.104	0.0097	0.0448	0.0139	0.0105	0.024	8e-04	0.0356	0.0457	0.1498	0.001	0.046	0.1184	0.0091	0.0138	0.0042	6e-04	0.0145	0.0142	0.1316	0.0295	0.1149	0.0452	0.0014
16	rs11076272	58846851	1.01	0.120031835070186	0.95	0.731303845289611	0.0367797246918193	0.433195395871847	0.0061	0.006	0.1039	0.0097	0.0449	0.0139	0.0105	0.0239	8e-04	0.0356	0.0457	0.1498	0.001	0.046	0.1184	0.0091	0.0139	0.0042	6e-04	0.0145	0.0142	0.1316	0.0295	0.1149	0.0452	0.0014
16	rs74382828	58852492	1.01	0.120031835070186	0.95	0.731303845289611	0.0464270866789627	0.468141202009075	0.0061	0.0061	0.1037	0.0096	0.0449	0.0138	0.0105	0.024	9e-04	0.0358	0.0456	0.1499	0.001	0.0459	0.1183	0.0091	0.0138	0.0042	5e-04	0.0145	0.0143	0.1316	0.0294	0.1149	0.0452	0.0015
16	rs112492282	58858740	1.01	0.120031835070186	0.95	0.731303845289611	0.0469597897599692	0.472727988415191	0.0061	0.0061	0.1037	0.0096	0.0449	0.0138	0.0105	0.024	9e-04	0.0358	0.0456	0.1499	0.001	0.0459	0.1183	0.0091	0.0138	0.0042	5e-04	0.0145	0.0143	0.1316	0.0294	0.1149	0.0452	0.0015
16	rs6416775	58864314	1.01	0.120031835070186	0.95	0.731303845289611	0.0463335079520187	0.473808921264791	0.0061	0.0061	0.1036	0.0096	0.0449	0.0138	0.0106	0.024	9e-04	0.0358	0.0456	0.1498	0.001	0.0459	0.1183	0.0091	0.0138	0.0042	5e-04	0.0145	0.0143	0.1317	0.0294	0.1149	0.0452	0.0015
16	rs72792485	58864901	1.01	0.120031835070186	0.95	0.731303845289611	0.089922828966783	0.591940704222597	0.0061	0.006	0.1035	0.0096	0.0449	0.0138	0.0106	0.024	9e-04	0.0358	0.0455	0.1499	0.001	0.0459	0.1182	0.0091	0.0138	0.0042	5e-04	0.0145	0.0143	0.1317	0.0293	0.1149	0.0452	0.0015
16	rs79632209	58868315	1.01	0.120031835070186	0.95	0.731303845289611	0.058935330141603	0.50707962899475	0.0063	0.0061	0.1005	0.0094	0.045	0.0134	0.011	0.0242	0.0013	0.0362	0.0456	0.1508	0.0016	0.0459	0.1153	0.0094	0.0134	0.0046	8e-04	0.0148	0.0148	0.1337	0.0287	0.1135	0.0464	0.002
16	rs1471457	58876545	1.01	0.120031835070186	0.96	0.665984986819169	0.0453432938829435	0.517282711529045	0.0064	0.0061	0.0999	0.0094	0.0451	0.0135	0.0111	0.0242	0.0014	0.0364	0.0456	0.1509	0.0017	0.0459	0.1147	0.0095	0.0134	0.0047	8e-04	0.0149	0.0149	0.1339	0.0286	0.1132	0.0466	0.0021
16	rs28648702	58876730	1.01	0.120031835070186	0.96	0.665984986819169	0.0432871106439245	0.520602797974968	0.0064	0.0061	0.0999	0.0094	0.0451	0.0135	0.0111	0.0242	0.0014	0.0364	0.0456	0.1509	0.0017	0.0458	0.1147	0.0095	0.0135	0.0046	8e-04	0.0149	0.0149	0.1339	0.0286	0.1132	0.0466	0.0021
16	rs78376908	58877446	1	0.141401729381863	0.96	0.665984986819169	0.0490023956845117	0.517835688069986	0.0064	0.006	0.1015	0.0093	0.0451	0.0134	0.0111	0.0241	0.0014	0.0363	0.0456	0.1508	0.0017	0.0458	0.1141	0.0095	0.0135	0.0046	8e-04	0.0149	0.0148	0.1337	0.0285	0.1131	0.0466	0.0021
16	rs62066431	58877671	1	0.141401729381863	0.95	0.731303845289611	0.050407966161575	0.510107606827484	0.0064	0.006	0.102	0.0093	0.045	0.0134	0.0111	0.0241	0.0014	0.0363	0.0455	0.1508	0.0017	0.0457	0.1139	0.0095	0.0135	0.0046	8e-04	0.0149	0.0148	0.1337	0.0285	0.1131	0.0465	0.0021
16	rs118064047	58885150	1	0.141401729381863	0.94	0.800578923638966	0.0411947837941757	0.513002198907397	0.0064	0.006	0.1021	0.0093	0.045	0.0134	0.0113	0.024	0.0014	0.0363	0.0454	0.1508	0.0017	0.0458	0.1137	0.0095	0.0135	0.0045	8e-04	0.0149	0.015	0.1337	0.0285	0.113	0.0467	0.002
16	rs75868537	58885559	1	0.141401729381863	0.94	0.800578923638966	0.0392285325470969	0.513278090078321	0.0064	0.006	0.1021	0.0093	0.045	0.0134	0.0113	0.024	0.0014	0.0363	0.0454	0.1509	0.0017	0.0458	0.1137	0.0095	0.0135	0.0045	8e-04	0.0149	0.015	0.1337	0.0285	0.1131	0.0467	0.0019
16	rs922488	58888168	1	0.141401729381863	0.94	0.800578923638966	0.0376784931241971	0.51493422289676	0.0063	0.006	0.1021	0.0093	0.045	0.0134	0.0113	0.0239	0.0014	0.0363	0.0454	0.1509	0.0017	0.0459	0.1137	0.0095	0.0135	0.0045	8e-04	0.0149	0.015	0.1337	0.0286	0.113	0.0467	0.0019
16	rs16960574	58889910	1	0.141401729381863	0.94	0.800578923638966	0.0377326267027451	0.51038310376115	0.0063	0.006	0.1021	0.0094	0.045	0.0134	0.0113	0.0239	0.0014	0.0363	0.0453	0.1509	0.0017	0.0459	0.1137	0.0095	0.0135	0.0045	8e-04	0.0149	0.015	0.1337	0.0286	0.113	0.0467	0.0018
16	rs4784061	58898214	1	0.141401729381863	0.94	0.800578923638966	0.0364349854405669	0.529899476432986	0.0064	0.006	0.102	0.0094	0.0451	0.0134	0.0113	0.024	0.0014	0.0364	0.0452	0.151	0.0017	0.0459	0.1136	0.0096	0.0133	0.0046	8e-04	0.0148	0.0151	0.1338	0.0286	0.113	0.0469	0.0017
16	rs9935162	58900991	1	0.141401729381863	0.93	0.873875650440679	0.0352073229870222	0.512864267370056	0.0064	0.0061	0.1019	0.0094	0.045	0.0134	0.0113	0.024	0.0014	0.0366	0.0452	0.1509	0.0017	0.046	0.1135	0.0096	0.0133	0.0046	8e-04	0.0148	0.0151	0.1338	0.0287	0.1128	0.047	0.0017
16	rs79545574	58902184	1	0.141401729381863	0.93	0.873875650440679	0.0402670819535008	0.544690933577275	0.0064	0.0061	0.1018	0.0095	0.045	0.0135	0.0113	0.024	0.0014	0.0365	0.0452	0.1508	0.0017	0.046	0.1134	0.0096	0.0133	0.0046	8e-04	0.0148	0.0151	0.1337	0.0286	0.113	0.047	0.0017
16	rs28391230	58902763	1	0.141401729381863	0.93	0.873875650440679	0.032325411216046	0.518112232096857	0.0064	0.0061	0.1015	0.0095	0.0451	0.0135	0.0114	0.024	0.0014	0.0365	0.0452	0.1507	0.0018	0.0458	0.1131	0.0096	0.0134	0.0046	8e-04	0.0148	0.0151	0.1334	0.0285	0.1135	0.0472	0.0017
16	rs62066440	58902803	1	0.141401729381863	0.93	0.873875650440679	0.0389372048096054	0.580252453974612	0.0064	0.0061	0.1015	0.0095	0.0451	0.0135	0.0114	0.024	0.0014	0.0365	0.0452	0.1507	0.0018	0.0458	0.1131	0.0096	0.0133	0.0046	8e-04	0.0148	0.0151	0.1334	0.0285	0.1136	0.0472	0.0017
16	rs79756030	58903197	1	0.141401729381863	0.93	0.873875650440679	0.0375838886304393	0.608713790864693	0.0065	0.006	0.1009	0.0096	0.0452	0.0135	0.0114	0.024	0.0014	0.0365	0.0451	0.1509	0.0018	0.0455	0.113	0.0096	0.0133	0.0046	8e-04	0.0148	0.015	0.1333	0.0286	0.1138	0.0474	0.0017
16	rs11640898	58914064	1	0.141401729381863	0.93	0.873875650440679	0.031362958328456	0.492281857575945	0.0066	0.006	0.0997	0.0098	0.0446	0.0136	0.0117	0.0237	0.0014	0.0365	0.0451	0.1522	0.0019	0.0459	0.1131	0.0098	0.0128	0.0047	8e-04	0.0149	0.0149	0.1335	0.0288	0.1128	0.0479	0.0018
16	rs2045950	58921273	1	0.141401729381863	0.93	0.873875650440679	0.0298077085749893	0.46921939749277	0.0066	0.006	0.0995	0.0098	0.0443	0.0139	0.0118	0.0235	0.0014	0.0363	0.045	0.1527	0.0019	0.0461	0.1131	0.01	0.0126	0.0048	9e-04	0.0149	0.0149	0.1337	0.0289	0.1126	0.048	0.0018
16	rs117940472	58925077	1	0.141401729381863	0.93	0.873875650440679	0.0461311935253122	0.538678443171292	0.0066	0.006	0.0992	0.0098	0.0442	0.0138	0.0117	0.0235	0.0014	0.0364	0.0451	0.1528	0.0019	0.0462	0.1128	0.01	0.0126	0.0048	9e-04	0.0149	0.0149	0.1338	0.029	0.1124	0.048	0.0019
16	rs118075513	58929347	1	0.141401729381863	0.93	0.873875650440679	0.0467713060489614	0.550298715304813	0.0066	0.006	0.0992	0.0098	0.0442	0.0138	0.0117	0.0235	0.0014	0.0363	0.0451	0.1529	0.0019	0.0462	0.1127	0.01	0.0126	0.0048	9e-04	0.0149	0.0149	0.1339	0.029	0.1124	0.048	0.0019
16	rs76596578	58939875	1	0.141401729381863	0.93	0.873875650440679	0.0478461901728748	0.545111025174999	0.0066	0.006	0.0984	0.0099	0.0442	0.0138	0.0116	0.0236	0.0014	0.0364	0.0453	0.1533	0.0019	0.0464	0.1124	0.0101	0.0126	0.0048	9e-04	0.015	0.0149	0.1342	0.0291	0.1119	0.0482	0.0019
16	rs1020978	58942076	1	0.141401729381863	0.93	0.873875650440679	0.0438701055407545	0.572444401878954	0.0066	0.006	0.0982	0.0099	0.0442	0.0137	0.0115	0.0236	0.0014	0.0365	0.0453	0.1534	0.002	0.0465	0.1123	0.0101	0.0126	0.0048	9e-04	0.015	0.0149	0.1342	0.0291	0.1117	0.0482	0.0019
16	rs34002685	58944508	1	0.141401729381863	0.93	0.873875650440679	0.0639613812037192	0.603253893533817	0.0068	0.0061	0.0962	0.0098	0.0443	0.0136	0.0115	0.0237	0.0014	0.0371	0.0456	0.1543	0.0022	0.0468	0.1118	0.01	0.0126	0.0049	0.001	0.0148	0.0147	0.1342	0.0294	0.1104	0.0494	0.0019
16	rs4609835	58948101	1	0.141401729381863	0.93	0.873875650440679	0.075183268671831	0.72936784241714	0.007	0.0063	0.0949	0.0098	0.0448	0.0137	0.0113	0.0233	0.0014	0.0376	0.045	0.1546	0.0024	0.0484	0.1117	0.01	0.0125	0.005	0.0011	0.0145	0.0144	0.1343	0.0294	0.109	0.0501	0.002
16	rs78635141	58955837	1	0.141401729381863	0.93	0.873875650440679	0.0739013716903672	0.764025143316452	0.007	0.0063	0.0947	0.0098	0.0448	0.0137	0.0113	0.0233	0.0014	0.0377	0.045	0.1545	0.0025	0.0484	0.1116	0.0101	0.0124	0.005	0.0012	0.0145	0.0144	0.1343	0.0293	0.109	0.0502	0.002
16	rs72794472	58956175	1	0.141401729381863	0.93	0.873875650440679	0.0736891080444286	0.769784660071081	0.007	0.0063	0.0947	0.0098	0.0448	0.0137	0.0113	0.0233	0.0015	0.0377	0.045	0.1545	0.0025	0.0484	0.1116	0.0101	0.0124	0.005	0.0012	0.0145	0.0144	0.1343	0.0293	0.109	0.0502	0.002
16	rs67391420	58960421	1	0.141401729381863	0.93	0.873875650440679	0.0731179706018028	0.772060723035441	0.0071	0.0063	0.0946	0.0097	0.0448	0.0137	0.0113	0.0234	0.0015	0.0378	0.045	0.1544	0.0025	0.0484	0.1115	0.0101	0.0124	0.005	0.0012	0.0144	0.0144	0.1342	0.0293	0.109	0.0503	0.002
16	rs1370257	58965699	1	0.141401729381863	0.93	0.873875650440679	0.0576804335396312	0.764782439519586	0.0071	0.0063	0.0946	0.0097	0.0448	0.0137	0.0113	0.0234	0.0015	0.0379	0.045	0.1542	0.0026	0.0486	0.1113	0.0101	0.0124	0.005	0.0013	0.0144	0.0144	0.1344	0.0292	0.109	0.0504	0.002
16	rs16960638	58972045	1	0.141401729381863	0.93	0.873875650440679	0.0445797790041321	0.836209135859009	0.0072	0.0064	0.0946	0.0098	0.0449	0.0136	0.0112	0.0236	0.0016	0.038	0.0451	0.1541	0.0028	0.0487	0.1116	0.0101	0.0123	0.0049	0.0014	0.0144	0.0143	0.134	0.0294	0.108	0.0505	0.0021
16	rs9933551	58972489	1	0.141401729381863	0.93	0.873875650440679	0.0449146381834976	0.812199282275235	0.0072	0.0064	0.0946	0.0098	0.0449	0.0136	0.0112	0.0236	0.0016	0.038	0.0451	0.1541	0.0029	0.0487	0.1115	0.0101	0.0123	0.0048	0.0014	0.0144	0.0143	0.134	0.0294	0.108	0.0505	0.0021
16	rs11859025	58972768	1	0.141401729381863	0.93	0.873875650440679	0.045944975036844	0.83096374337639	0.0072	0.0064	0.0946	0.0098	0.0449	0.0136	0.0112	0.0236	0.0016	0.038	0.0451	0.1541	0.0029	0.0487	0.1115	0.0101	0.0123	0.0048	0.0014	0.0144	0.0143	0.134	0.0294	0.108	0.0505	0.0021
16	rs117070796	58981594	1	0.141401729381863	0.93	0.873875650440679	0.0370598128713374	0.855862645191162	0.0074	0.0064	0.0944	0.0098	0.045	0.0136	0.0111	0.0234	0.0016	0.0382	0.045	0.1543	0.003	0.0486	0.1116	0.0103	0.0122	0.0048	0.0015	0.0143	0.0141	0.1337	0.0295	0.108	0.0506	0.0021
16	rs78650126	58982639	1	0.141401729381863	0.93	0.873875650440679	0.0361976366341846	0.849507468377924	0.0074	0.0063	0.0943	0.0098	0.045	0.0136	0.0111	0.0234	0.0016	0.0383	0.045	0.1543	0.003	0.0486	0.1117	0.0103	0.0123	0.0048	0.0015	0.0143	0.014	0.1337	0.0295	0.108	0.0506	0.0021
16	rs10500408	58984737	1	0.141401729381863	0.93	0.873875650440679	0.0295786318667623	0.797803450489987	0.0074	0.0063	0.0942	0.0098	0.045	0.0137	0.0111	0.0233	0.0017	0.0383	0.045	0.1544	0.003	0.0486	0.1116	0.0104	0.0123	0.0048	0.0016	0.0142	0.014	0.1337	0.0295	0.108	0.0506	0.0021
16	rs7204715	58991713	1	0.141401729381863	0.93	0.873875650440679	0.0390341477505628	0.919782005720611	0.0074	0.0063	0.0943	0.0098	0.0449	0.0137	0.0112	0.0233	0.0017	0.0384	0.045	0.1543	0.003	0.0487	0.1116	0.0104	0.0123	0.0048	0.0016	0.0142	0.014	0.1336	0.0295	0.1079	0.0506	0.0021
16	rs116408797	58992856	1	0.141401729381863	0.93	0.873875650440679	0.0418164904834663	0.942821175682631	0.0074	0.0063	0.0942	0.0098	0.0449	0.0137	0.0112	0.0234	0.0017	0.0384	0.045	0.1543	0.003	0.0487	0.1117	0.0104	0.0123	0.0048	0.0016	0.0142	0.014	0.1336	0.0295	0.1079	0.0506	0.0021
16	rs79273709	58993693	1	0.141401729381863	0.93	0.873875650440679	0.0443221921113195	0.969470446382346	0.0075	0.0063	0.0942	0.0098	0.0449	0.0137	0.0112	0.0234	0.0017	0.0384	0.045	0.1542	0.003	0.0487	0.1117	0.0104	0.0123	0.0048	0.0016	0.0142	0.014	0.1336	0.0295	0.1079	0.0506	0.0021
16	rs1437194	59000291	1	0.141401729381863	0.93	0.873875650440679	0.0531801894335886	1.02319705563319	0.0075	0.0062	0.0942	0.0099	0.0448	0.0136	0.0112	0.0234	0.0017	0.0385	0.045	0.1539	0.003	0.0487	0.1118	0.0103	0.0122	0.0047	0.0016	0.0143	0.014	0.1336	0.0295	0.1077	0.0507	0.0021
16	rs1865972	59000688	1	0.141401729381863	0.93	0.873875650440679	0.0556286503262056	1.02914720223088	0.0075	0.0062	0.0943	0.0099	0.0448	0.0136	0.0112	0.0234	0.0017	0.0385	0.045	0.1538	0.003	0.0488	0.1118	0.0103	0.0122	0.0047	0.0016	0.0143	0.014	0.1336	0.0295	0.1077	0.0507	0.0021
16	rs4785011	59005027	1.01	0.120031835070186	0.93	0.873875650440679	0.100739932335396	1.25109353178431	0.0078	0.0061	0.0951	0.0099	0.0447	0.0137	0.0109	0.0229	0.0017	0.0396	0.0448	0.1527	0.0031	0.0495	0.113	0.0103	0.0115	0.0043	0.0017	0.0142	0.0138	0.1341	0.0299	0.1056	0.0512	0.0022
16	rs112799599	59009303	1.01	0.120031835070186	0.94	0.800578923638966	0.182598495997782	1.44506956479595	0.0079	0.006	0.0946	0.0097	0.0445	0.0138	0.0108	0.0227	0.0019	0.0399	0.0444	0.1524	0.0032	0.0497	0.1142	0.0104	0.0112	0.0041	0.0019	0.014	0.0136	0.1355	0.0296	0.1045	0.0512	0.0024
16	rs1579637	59009609	1.01	0.120031835070186	0.94	0.800578923638966	0.151317104182504	1.41608035794207	0.008	0.006	0.0946	0.0097	0.0446	0.0138	0.0108	0.0226	0.0018	0.04	0.0442	0.1525	0.0032	0.0497	0.1143	0.0104	0.0112	0.0041	0.0019	0.014	0.0135	0.1356	0.0296	0.1043	0.0511	0.0024
16	rs9927197	59010778	1.01	0.120031835070186	0.95	0.731303845289611	0.150820376561441	1.47381046125184	0.008	0.006	0.0939	0.0097	0.0447	0.0137	0.0107	0.0228	0.002	0.0403	0.0441	0.1524	0.0033	0.0501	0.1141	0.0106	0.0112	0.0041	0.002	0.0141	0.0136	0.1356	0.0297	0.1039	0.0512	0.0025
16	rs73548019	59017755	1.01	0.120031835070186	0.95	0.731303845289611	0.155561511146069	1.47826655677278	0.008	0.006	0.0939	0.0097	0.0446	0.0137	0.0107	0.0228	0.002	0.0403	0.0441	0.1524	0.0033	0.0502	0.1141	0.0106	0.0112	0.0041	0.002	0.0141	0.0136	0.1356	0.0297	0.1039	0.0512	0.0025
16	rs7202228	59020382	1.01	0.120031835070186	0.94	0.800578923638966	0.163355613796788	1.4792951919864	0.0081	0.006	0.094	0.0096	0.0445	0.0136	0.0107	0.0229	0.002	0.0401	0.0441	0.1523	0.0033	0.0503	0.1142	0.0106	0.0111	0.0041	0.002	0.0141	0.0136	0.1355	0.0298	0.1038	0.0512	0.0025
16	rs7203978	59021396	1.01	0.120031835070186	0.94	0.800578923638966	0.178774587811928	1.5413917992122	0.0081	0.006	0.0939	0.0096	0.0444	0.0136	0.0107	0.0229	0.002	0.0401	0.0442	0.1524	0.0033	0.0503	0.1142	0.0106	0.0111	0.0041	0.002	0.0141	0.0136	0.1355	0.03	0.1039	0.0512	0.0025
16	rs116997330	59029950	1.01	0.120031835070186	0.94	0.800578923638966	0.409127282857944	1.37057696943007	0.0087	0.0059	0.0893	0.0084	0.0475	0.0145	0.0117	0.0235	0.0031	0.0427	0.0404	0.1503	0.0033	0.0526	0.1171	0.0134	0.01	0.0035	0.0028	0.014	0.0132	0.1336	0.0292	0.1035	0.049	0.0027
16	rs7202257	59034107	1	0.141401729381863	0.94	0.800578923638966	0.46010395737644	1.70015713264362	0.0089	0.0059	0.0888	0.0084	0.048	0.0146	0.0119	0.0238	0.0033	0.0431	0.0395	0.1496	0.0034	0.053	0.1177	0.0141	0.0098	0.0034	0.003	0.0142	0.0131	0.1325	0.0291	0.1033	0.0487	0.0027
16	rs78869624	59034592	1	0.141401729381863	0.94	0.800578923638966	0.4578656563162	1.71312695871316	0.0089	0.0059	0.0888	0.0084	0.048	0.0146	0.0119	0.0238	0.0033	0.0431	0.0395	0.1496	0.0034	0.053	0.1177	0.0141	0.0098	0.0034	0.003	0.0142	0.0131	0.1325	0.0291	0.1033	0.0488	0.0027
16	rs77991685	59034809	1	0.141401729381863	0.94	0.800578923638966	0.452803948932822	1.75124355656452	0.0089	0.0059	0.0888	0.0084	0.048	0.0146	0.0119	0.0238	0.0033	0.0431	0.0395	0.1497	0.0034	0.053	0.1177	0.0141	0.0098	0.0034	0.003	0.0141	0.0131	0.1325	0.0291	0.1033	0.0488	0.0027
16	rs9972774	59037493	1	0.141401729381863	0.94	0.800578923638966	0.3522451572904	1.45395580666657	0.0089	0.0059	0.0889	0.0084	0.048	0.0146	0.012	0.0238	0.0033	0.0432	0.0395	0.1497	0.0034	0.053	0.1177	0.0142	0.0098	0.0033	0.003	0.0141	0.0131	0.1324	0.0291	0.1033	0.0488	0.0027
16	rs7188913	59040360	1	0.141401729381863	0.94	0.800578923638966	0.328215609655562	1.40519169610006	0.0089	0.0059	0.089	0.0083	0.0479	0.0146	0.012	0.0238	0.0033	0.0431	0.0394	0.1498	0.0034	0.053	0.1179	0.0142	0.0097	0.0033	0.003	0.0141	0.0132	0.1326	0.0291	0.1034	0.0488	0.0026
16	rs7189288	59041233	1	0.141401729381863	0.94	0.800578923638966	0.320755040355406	1.3386364205128	0.0089	0.0059	0.089	0.0083	0.048	0.0146	0.012	0.0238	0.0033	0.0431	0.0394	0.1499	0.0034	0.0531	0.1179	0.0142	0.0097	0.0033	0.003	0.0141	0.0132	0.1326	0.0291	0.1034	0.0487	0.0026
16	rs1898365	59041361	1	0.141401729381863	0.94	0.800578923638966	0.318438894294384	1.3403232307781	0.0089	0.0059	0.089	0.0083	0.0479	0.0146	0.012	0.0238	0.0033	0.0431	0.0393	0.1499	0.0034	0.0531	0.1179	0.0142	0.0097	0.0033	0.003	0.0141	0.0132	0.1326	0.0291	0.1034	0.0487	0.0026
16	rs117218467	59043630	1	0.141401729381863	0.94	0.800578923638966	0.432833840597142	1.40570179426826	0.0089	0.006	0.089	0.0083	0.0479	0.0146	0.012	0.0238	0.0033	0.043	0.0394	0.1498	0.0033	0.0531	0.1179	0.0142	0.0097	0.0033	0.003	0.0141	0.0132	0.1327	0.0291	0.1033	0.0487	0.0026
16	rs16960775	59044591	1	0.141401729381863	0.94	0.800578923638966	0.323840026770788	0.997543168921743	0.009	0.0061	0.0883	0.0082	0.048	0.0149	0.0122	0.0242	0.0034	0.0423	0.0397	0.1491	0.0033	0.0527	0.118	0.0149	0.0097	0.0033	0.003	0.0144	0.0135	0.1335	0.0292	0.1024	0.0486	0.0025
16	rs73550006	59045060	0.99	0.165458971998582	0.94	0.800578923638966	0.33246764216936	0.916634840318947	0.0089	0.0062	0.0879	0.0083	0.0484	0.0154	0.0127	0.0246	0.0034	0.0421	0.0401	0.1484	0.0033	0.0523	0.1185	0.0155	0.01	0.0032	0.0028	0.0148	0.0137	0.1345	0.0273	0.1016	0.0481	0.0024
16	rs8051041	59045198	0.99	0.165458971998582	0.94	0.800578923638966	0.296053487981449	0.863936899875546	0.0089	0.0062	0.0878	0.0083	0.0485	0.0156	0.0129	0.0247	0.0034	0.0421	0.0402	0.1483	0.0033	0.0521	0.1187	0.0157	0.01	0.0032	0.0028	0.0149	0.0138	0.1347	0.0267	0.1014	0.0479	0.0024
16	rs62065038	59049858	0.98	0.192372589028169	0.94	0.800578923638966	0.190272729114839	0.789405825413706	0.0078	0.0063	0.0896	0.0085	0.0476	0.0158	0.013	0.0252	0.003	0.0412	0.0398	0.1511	0.003	0.0504	0.1216	0.016	0.0101	0.0028	0.0022	0.0156	0.0145	0.1336	0.0258	0.1003	0.0475	0.0022
16	rs16960789	59055838	0.98	0.192372589028169	0.94	0.800578923638966	0.154183685096243	0.829884666639528	0.0075	0.0063	0.0896	0.0085	0.0475	0.0158	0.0129	0.0252	0.003	0.041	0.0398	0.1517	0.0029	0.0501	0.1219	0.0161	0.01	0.0027	0.0021	0.0157	0.0144	0.1336	0.0257	0.1007	0.0476	0.0021
16	rs4785018	59061365	0.98	0.192372589028169	0.94	0.800578923638966	0.134135634922335	0.667168315266251	0.0075	0.0064	0.0897	0.0086	0.0474	0.0158	0.0129	0.0253	0.003	0.041	0.0398	0.152	0.0029	0.05	0.1219	0.0162	0.01	0.0027	0.0021	0.0157	0.0145	0.1336	0.0257	0.1008	0.0477	0.0021
16	rs79108241	59061914	0.98	0.192372589028169	0.94	0.800578923638966	0.131986894435069	0.643753768965199	0.0074	0.0064	0.0897	0.0086	0.0474	0.0158	0.0129	0.0253	0.003	0.041	0.0398	0.152	0.0029	0.05	0.1219	0.0162	0.01	0.0026	0.0021	0.0157	0.0145	0.1336	0.0257	0.1008	0.0477	0.0021
16	rs1865970	59067627	0.98	0.192372589028169	0.94	0.800578923638966	0.133242904823328	0.656900756043005	0.0074	0.0064	0.0897	0.0086	0.0473	0.0158	0.0129	0.0254	0.003	0.0409	0.0398	0.1521	0.0028	0.0499	0.122	0.0162	0.01	0.0026	0.0021	0.0157	0.0145	0.1336	0.0257	0.1009	0.0476	0.0021
16	rs118097613	59075114	0.98	0.192372589028169	0.94	0.800578923638966	0.131072405902782	0.648859183065748	0.0074	0.0064	0.0897	0.0087	0.0473	0.0158	0.0129	0.0254	0.003	0.0408	0.0398	0.1522	0.0028	0.0498	0.1221	0.0163	0.01	0.0026	0.0021	0.0157	0.0145	0.1335	0.0256	0.1008	0.0476	0.0021
16	rs1469912	59084787	0.98	0.192372589028169	0.95	0.731303845289611	0.1229266523519	0.573578525406868	0.0074	0.0064	0.0898	0.0087	0.0473	0.0158	0.013	0.0255	0.003	0.0407	0.0398	0.1522	0.0028	0.0498	0.1222	0.0163	0.01	0.0026	0.0021	0.0157	0.0146	0.1334	0.0256	0.1008	0.0477	0.0021
16	rs116890612	59086296	0.98	0.192372589028169	0.95	0.731303845289611	0.12234234348891	0.578830906604055	0.0074	0.0064	0.0898	0.0087	0.0473	0.0158	0.013	0.0255	0.003	0.0406	0.0398	0.1522	0.0029	0.0498	0.1222	0.0163	0.01	0.0026	0.0021	0.0157	0.0146	0.1334	0.0256	0.1008	0.0476	0.0021
16	rs12444537	59090095	0.98	0.192372589028169	0.95	0.731303845289611	0.121091821887736	0.524066885930117	0.0074	0.0064	0.0898	0.0087	0.0473	0.0158	0.013	0.0255	0.003	0.0406	0.0398	0.1522	0.003	0.0498	0.1222	0.0164	0.0101	0.0026	0.0021	0.0157	0.0146	0.1333	0.0255	0.1008	0.0475	0.0021
16	rs190849466	59092234	0.98	0.192372589028169	0.95	0.731303845289611	0.123923871927619	0.539656093393542	0.0074	0.0064	0.0898	0.0087	0.0473	0.0158	0.013	0.0255	0.003	0.0406	0.0397	0.1521	0.003	0.0498	0.1222	0.0164	0.0101	0.0026	0.0021	0.0157	0.0146	0.1333	0.0255	0.1008	0.0475	0.0021
16	rs7500205	59094461	0.98	0.192372589028169	0.95	0.731303845289611	0.124159224848823	0.551000682263586	0.0074	0.0064	0.0898	0.0087	0.0473	0.0157	0.013	0.0255	0.003	0.0406	0.0397	0.1521	0.003	0.0498	0.1223	0.0164	0.0101	0.0025	0.0021	0.0157	0.0146	0.1333	0.0255	0.1008	0.0475	0.0021
16	rs35015989	59097607	0.98	0.192372589028169	0.95	0.731303845289611	0.130920364278821	0.569469922386885	0.0074	0.0064	0.0898	0.0087	0.0473	0.0157	0.013	0.0256	0.003	0.0406	0.0397	0.1521	0.003	0.0498	0.1222	0.0164	0.0101	0.0025	0.0021	0.0157	0.0146	0.1333	0.0255	0.1008	0.0475	0.0021
16	rs4133364	59098285	0.98	0.192372589028169	0.95	0.731303845289611	0.132476191382959	0.567630466983224	0.0074	0.0063	0.0898	0.0087	0.0473	0.0157	0.013	0.0256	0.003	0.0405	0.0397	0.152	0.003	0.0498	0.1224	0.0164	0.0101	0.0025	0.0021	0.0157	0.0146	0.1333	0.0255	0.1007	0.0475	0.0021
16	rs12921248	59101340	0.98	0.192372589028169	0.95	0.731303845289611	0.140485400430417	0.568620763111842	0.0074	0.0063	0.0898	0.0087	0.0473	0.0157	0.013	0.0256	0.003	0.0405	0.0397	0.152	0.0031	0.0498	0.1224	0.0164	0.0101	0.0025	0.0021	0.0157	0.0146	0.1333	0.0255	0.1007	0.0475	0.0021
16	rs115714580	59124681	0.98	0.192372589028169	0.95	0.731303845289611	0.141980689170931	0.531568888914289	0.0074	0.0063	0.09	0.0088	0.0474	0.0158	0.013	0.0256	0.003	0.0405	0.0396	0.1521	0.0031	0.0497	0.1223	0.0164	0.0101	0.0025	0.0021	0.0157	0.0147	0.1328	0.0256	0.1006	0.0473	0.0022
16	rs35575319	59126918	0.98	0.192372589028169	0.95	0.731303845289611	0.140295193663922	0.522957750860194	0.0074	0.0063	0.09	0.0088	0.0474	0.0158	0.0131	0.0256	0.003	0.0405	0.0396	0.1521	0.0031	0.0498	0.1223	0.0164	0.0102	0.0025	0.0021	0.0157	0.0147	0.1328	0.0257	0.1006	0.0473	0.0022
16	rs80178839	59143505	0.98	0.192372589028169	0.96	0.665984986819169	0.143389114085371	0.522403404374063	0.0074	0.0063	0.09	0.0088	0.0473	0.0158	0.0131	0.0256	0.003	0.0405	0.0396	0.1521	0.0031	0.0498	0.1223	0.0164	0.0102	0.0026	0.0021	0.0157	0.0147	0.1327	0.0256	0.1005	0.0472	0.0022
16	rs76788392	59153064	0.98	0.192372589028169	0.96	0.665984986819169	0.133765793844136	0.474620041551725	0.0074	0.0063	0.0901	0.0088	0.0473	0.0158	0.013	0.0256	0.0029	0.0405	0.0396	0.1522	0.0032	0.0499	0.1224	0.0165	0.0103	0.0026	0.0021	0.0158	0.0148	0.1324	0.0256	0.1004	0.0472	0.0022
16	rs118161945	59153568	0.98	0.192372589028169	0.96	0.665984986819169	0.133335089702887	0.479901075409069	0.0074	0.0063	0.0901	0.0088	0.0472	0.0158	0.013	0.0256	0.0029	0.0405	0.0396	0.1522	0.0032	0.0499	0.1224	0.0165	0.0103	0.0026	0.0021	0.0158	0.0148	0.1324	0.0256	0.1004	0.0472	0.0022
16	rs78911275	59154620	0.98	0.192372589028169	0.96	0.665984986819169	0.132353764748476	0.488736220345517	0.0074	0.0063	0.0902	0.0088	0.0472	0.0158	0.013	0.0256	0.0029	0.0405	0.0396	0.1522	0.0032	0.0499	0.1224	0.0165	0.0103	0.0026	0.0021	0.0158	0.0148	0.1324	0.0256	0.1004	0.0472	0.0022
16	rs79559058	59159831	0.98	0.192372589028169	0.96	0.665984986819169	0.134536990086764	0.487646580298748	0.0074	0.0063	0.0902	0.0089	0.0472	0.0158	0.013	0.0256	0.0029	0.0405	0.0396	0.1521	0.0032	0.0499	0.1224	0.0165	0.0103	0.0026	0.0021	0.0158	0.0148	0.1323	0.0256	0.1004	0.0472	0.0022
16	rs62060332	59177709	0.98	0.192372589028169	0.96	0.665984986819169	0.128111808503019	0.481257619688119	0.0073	0.0063	0.0903	0.0089	0.047	0.0158	0.013	0.0255	0.0029	0.0405	0.0395	0.152	0.0033	0.0501	0.1225	0.0165	0.0105	0.0027	0.0021	0.0158	0.0148	0.132	0.0256	0.1003	0.0472	0.0022
16	rs67602324	59185953	0.98	0.192372589028169	0.96	0.665984986819169	0.0858627657636069	0.428055649671437	0.0072	0.0064	0.0906	0.0091	0.0465	0.0158	0.0131	0.0255	0.0028	0.0405	0.0396	0.1517	0.0034	0.0506	0.1226	0.0164	0.0108	0.0029	0.0022	0.0158	0.0148	0.1315	0.0255	0.1	0.0471	0.0023
16	rs72784178	59187457	0.98	0.192372589028169	0.96	0.665984986819169	0.0932864945304459	0.452580736339843	0.0072	0.0063	0.0906	0.0091	0.0467	0.0158	0.0131	0.0255	0.0028	0.0404	0.0396	0.1518	0.0034	0.0506	0.1224	0.0164	0.0109	0.0029	0.0022	0.0158	0.0149	0.1314	0.0255	0.1	0.0471	0.0023
16	rs67443635	59190357	0.98	0.192372589028169	0.96	0.665984986819169	0.0840733597636268	0.431744058047374	0.0072	0.0062	0.0906	0.0092	0.0469	0.0158	0.0131	0.0255	0.0028	0.0404	0.0397	0.1518	0.0034	0.0506	0.1224	0.0164	0.0109	0.003	0.0022	0.0158	0.0149	0.1313	0.0255	0.0999	0.0472	0.0023
16	rs4785022	59190700	0.98	0.192372589028169	0.96	0.665984986819169	0.081966812205468	0.410913404832249	0.0072	0.0062	0.0906	0.0092	0.0469	0.0158	0.0131	0.0255	0.0028	0.0404	0.0397	0.1518	0.0034	0.0506	0.1223	0.0164	0.0109	0.003	0.0022	0.0158	0.015	0.1313	0.0255	0.0999	0.0472	0.0023
16	rs78681162	59193980	0.98	0.192372589028169	0.96	0.665984986819169	0.0710898207696274	0.417956671785973	0.0072	0.0062	0.0905	0.0093	0.0473	0.0158	0.0133	0.0257	0.0027	0.0403	0.0397	0.1519	0.0034	0.0505	0.1221	0.0163	0.011	0.0031	0.0022	0.0158	0.015	0.1308	0.0252	0.1	0.0472	0.0023
16	rs67662764	59194763	0.98	0.192372589028169	0.96	0.665984986819169	0.0646988655784852	0.410783281547667	0.0073	0.0062	0.0904	0.0093	0.0475	0.0158	0.0133	0.0258	0.0027	0.0402	0.0398	0.1519	0.0035	0.0505	0.122	0.0164	0.0111	0.0032	0.0022	0.0159	0.015	0.1307	0.025	0.0999	0.0472	0.0023
16	rs74020408	59196067	0.99	0.165458971998582	0.96	0.665984986819169	0.0634022995205393	0.409872733343736	0.0071	0.0062	0.0906	0.0097	0.0481	0.0158	0.0135	0.026	0.0027	0.0401	0.0399	0.1509	0.0035	0.0503	0.1219	0.0166	0.0111	0.0034	0.0022	0.0158	0.015	0.131	0.0245	0.0994	0.0469	0.0024
16	rs7194050	59197916	0.99	0.165458971998582	0.96	0.665984986819169	0.0586427417768548	0.412345501795286	0.0069	0.0063	0.0908	0.0101	0.0487	0.0162	0.0138	0.026	0.0027	0.0401	0.0401	0.1502	0.0036	0.05	0.1217	0.0168	0.0112	0.0035	0.0023	0.0158	0.015	0.1312	0.0241	0.0989	0.0468	0.0025
16	rs11648712	59200735	0.99	0.165458971998582	0.96	0.665984986819169	0.0519077256192894	0.373153176008252	0.0069	0.0063	0.0908	0.0102	0.0488	0.0162	0.0138	0.0261	0.0027	0.0401	0.04	0.1498	0.0037	0.0499	0.1216	0.0169	0.0113	0.0035	0.0023	0.0157	0.0151	0.131	0.0241	0.0988	0.0467	0.0026
16	rs8051529	59203276	0.99	0.165458971998582	0.96	0.665984986819169	0.0514212389680897	0.385755371084237	0.0069	0.0064	0.0907	0.0102	0.0489	0.0163	0.0139	0.0261	0.0027	0.04	0.0401	0.1498	0.0037	0.0498	0.1216	0.0168	0.0115	0.0035	0.0023	0.0157	0.015	0.1311	0.0239	0.0988	0.0467	0.0026
16	rs57317446	59206366	0.99	0.165458971998582	0.96	0.665984986819169	0.0408934771282009	0.331407455090341	0.0068	0.0065	0.0909	0.0105	0.0492	0.0166	0.0139	0.0262	0.0027	0.0399	0.0401	0.149	0.0036	0.0496	0.1214	0.0169	0.0118	0.0036	0.0023	0.0158	0.0149	0.1314	0.0237	0.0986	0.0465	0.0027
16	rs9939250	59207908	0.99	0.165458971998582	0.96	0.665984986819169	0.0401256449136697	0.337916585079668	0.0068	0.0065	0.0909	0.0105	0.0492	0.0166	0.014	0.0262	0.0027	0.0399	0.0401	0.1489	0.0036	0.0495	0.1215	0.0168	0.0118	0.0036	0.0023	0.0157	0.0149	0.1315	0.0237	0.0986	0.0465	0.0027
16	rs78994225	59214216	1	0.141401729381863	0.96	0.665984986819169	0.0463646866204194	0.359039301528281	0.0067	0.0065	0.0908	0.0108	0.0491	0.0168	0.0142	0.0263	0.0026	0.0398	0.04	0.1478	0.0038	0.0495	0.1219	0.0168	0.012	0.0036	0.0022	0.0156	0.0147	0.1316	0.0235	0.099	0.0462	0.0028
16	rs4238807	59223066	1.01	0.120031835070186	0.95	0.731303845289611	0.0517228338102882	0.292442589675527	0.0064	0.0066	0.0907	0.0117	0.0492	0.0173	0.0148	0.0265	0.0025	0.0396	0.0399	0.1447	0.0043	0.0494	0.123	0.0165	0.0125	0.0038	0.0022	0.0155	0.0142	0.132	0.023	0.0998	0.0457	0.0033
16	rs62057975	59225593	1.01	0.120031835070186	0.95	0.731303845289611	0.0515383850050253	0.274676643839092	0.0064	0.0066	0.0907	0.0117	0.0492	0.0173	0.0148	0.0265	0.0025	0.0397	0.04	0.1446	0.0043	0.0494	0.1229	0.0165	0.0125	0.0038	0.0021	0.0155	0.0142	0.132	0.0231	0.0998	0.0458	0.0033
16	rs11643282	59228386	1.01	0.120031835070186	0.95	0.731303845289611	0.0473383008082481	0.259302461967339	0.0064	0.0066	0.0907	0.0118	0.0492	0.0173	0.0148	0.0264	0.0025	0.0397	0.04	0.1446	0.0043	0.0494	0.1228	0.0164	0.0126	0.0038	0.0022	0.0155	0.0142	0.1321	0.023	0.0998	0.0458	0.0033
16	rs35950258	59229961	1.01	0.120031835070186	0.95	0.731303845289611	0.0453432938829435	0.258506954013813	0.0064	0.0066	0.0907	0.0118	0.0492	0.0173	0.0148	0.0263	0.0025	0.0397	0.04	0.1446	0.0043	0.0494	0.1226	0.0164	0.0126	0.0038	0.0022	0.0155	0.0142	0.1321	0.023	0.0998	0.0458	0.0033
16	rs9927766	59234144	1.01	0.120031835070186	0.95	0.731303845289611	0.0407790927352043	0.230610959567407	0.0064	0.0066	0.0909	0.0118	0.0492	0.0173	0.0149	0.0264	0.0025	0.0397	0.0401	0.1446	0.0043	0.0494	0.1224	0.0164	0.0126	0.0038	0.0022	0.0156	0.0142	0.1322	0.023	0.0998	0.0457	0.0033
16	rs9932949	59235441	1.01	0.120031835070186	0.95	0.731303845289611	0.0387300292450107	0.226678834282372	0.0064	0.0066	0.0911	0.0118	0.0491	0.0173	0.0149	0.0263	0.0025	0.0397	0.0401	0.1446	0.0044	0.0495	0.1223	0.016	0.0126	0.0038	0.0022	0.0156	0.0142	0.1323	0.023	0.1	0.0456	0.0034
16	rs4427784	59236247	1.01	0.120031835070186	0.95	0.731303845289611	0.0387714033826267	0.231597408969271	0.0064	0.0065	0.0911	0.0118	0.0491	0.0173	0.015	0.0263	0.0025	0.0396	0.04	0.1446	0.0044	0.0495	0.1223	0.016	0.0126	0.0038	0.0022	0.0156	0.0142	0.1323	0.0231	0.1	0.0456	0.0034
16	rs11639585	59238307	1.01	0.120031835070186	0.95	0.731303845289611	0.0449451645895939	0.236439561525388	0.0062	0.0065	0.0916	0.012	0.0486	0.0173	0.015	0.0266	0.0025	0.0392	0.04	0.1443	0.0043	0.0492	0.1227	0.0159	0.0129	0.0038	0.0022	0.0157	0.014	0.1326	0.0228	0.1003	0.0453	0.0034
16	rs12925511	59241318	1.01	0.120031835070186	0.95	0.731303845289611	0.044050560891194	0.137032169980304	0.0057	0.0064	0.0925	0.0125	0.0478	0.0173	0.0152	0.0272	0.0027	0.038	0.0399	0.1438	0.0045	0.0482	0.1235	0.0156	0.0137	0.0038	0.0021	0.016	0.0136	0.1334	0.0223	0.1011	0.0448	0.0035
16	rs58221203	59251894	1	0.141401729381863	0.95	0.731303845289611	0.0588620924676678	0.100259127938522	0.0054	0.0065	0.0945	0.0129	0.0473	0.0168	0.0152	0.0277	0.0027	0.0374	0.0398	0.1431	0.0047	0.0469	0.1249	0.015	0.0142	0.0038	0.0021	0.016	0.0131	0.1338	0.0218	0.1015	0.0442	0.0037
16	rs7187664	59253397	1	0.141401729381863	0.95	0.731303845289611	0.0403521085007664	0.0866626688665699	0.0054	0.0065	0.0944	0.0129	0.0472	0.0167	0.0151	0.0278	0.0027	0.0374	0.0398	0.1432	0.0045	0.0469	0.1249	0.0151	0.0142	0.0039	0.0026	0.016	0.0131	0.1337	0.0218	0.1014	0.0442	0.0037
16	rs75562424	59270485	1	0.141401729381863	0.95	0.731303845289611	0.0428127263087599	0.0902218807645841	0.0054	0.0065	0.0942	0.0129	0.0473	0.0166	0.0151	0.0278	0.0027	0.0375	0.0399	0.1431	0.0045	0.047	0.1249	0.015	0.0143	0.0039	0.0026	0.016	0.0131	0.1336	0.0218	0.1011	0.0442	0.0038
16	rs75844456	59274734	1	0.141401729381863	0.95	0.731303845289611	0.0426652132942109	0.0943136355729378	0.0055	0.0065	0.0942	0.0128	0.0475	0.0166	0.0151	0.0279	0.0028	0.0376	0.0399	0.1428	0.0046	0.047	0.1251	0.0148	0.0146	0.004	0.0026	0.0159	0.0133	0.1334	0.0219	0.1008	0.0441	0.0038
16	rs118140688	59303044	1	0.141401729381863	0.95	0.731303845289611	0.0453893857093264	0.0801637675784237	0.0055	0.0066	0.0941	0.0128	0.0476	0.0165	0.0151	0.0281	0.0028	0.0377	0.0399	0.1427	0.0046	0.047	0.1253	0.0147	0.0148	0.004	0.0026	0.0159	0.0134	0.1333	0.0218	0.1005	0.0439	0.0039
16	rs10492913	59304454	1	0.141401729381863	0.95	0.731303845289611	0.0458211135185013	0.0791252688413024	0.0055	0.0066	0.0941	0.0128	0.0477	0.0166	0.0151	0.0281	0.0028	0.0377	0.0399	0.1426	0.0046	0.047	0.1253	0.0147	0.0148	0.0039	0.0026	0.0159	0.0134	0.1333	0.0218	0.1005	0.0439	0.0039
16	rs12445531	59316404	1	0.141401729381863	0.95	0.731303845289611	0.045975975923363	0.0806850783757492	0.0055	0.0066	0.0941	0.0128	0.0477	0.0166	0.0151	0.0281	0.0028	0.0377	0.0399	0.1426	0.0046	0.047	0.1253	0.0147	0.0148	0.0039	0.0026	0.0159	0.0134	0.1333	0.0218	0.1005	0.0439	0.0039
16	rs118107189	59328491	1	0.141401729381863	0.95	0.731303845289611	0.0465833361539531	0.0766992598697295	0.0055	0.0066	0.0941	0.0128	0.0477	0.0166	0.0151	0.0281	0.0028	0.0377	0.0399	0.1426	0.0047	0.047	0.1254	0.0146	0.0149	0.0039	0.0026	0.0159	0.0133	0.1333	0.0218	0.1004	0.0439	0.0039
16	rs12149949	59331715	1	0.141401729381863	0.95	0.731303845289611	0.0480056589096588	0.0712305626715058	0.0056	0.0066	0.0942	0.0128	0.0477	0.0166	0.0151	0.0281	0.0028	0.0377	0.0399	0.1426	0.0047	0.047	0.1255	0.0145	0.0149	0.0039	0.0026	0.016	0.0133	0.1333	0.0218	0.1004	0.0439	0.0039
16	rs2036807	59331902	1	0.141401729381863	0.95	0.731303845289611	0.0481814894753998	0.0706646464046577	0.0056	0.0066	0.0942	0.0128	0.0477	0.0166	0.0151	0.0281	0.0028	0.0377	0.0398	0.1426	0.0047	0.047	0.1255	0.0145	0.0149	0.0039	0.0026	0.016	0.0133	0.1333	0.0218	0.1004	0.0439	0.0039
16	rs56368750	59333417	1	0.141401729381863	0.95	0.731303845289611	0.0467713060489614	0.0706646464046577	0.0056	0.0066	0.0942	0.0127	0.0477	0.0166	0.0151	0.0281	0.0028	0.0377	0.0398	0.1426	0.0047	0.047	0.1255	0.0145	0.0149	0.004	0.0025	0.016	0.0133	0.1333	0.0218	0.1004	0.0439	0.0039
16	rs4784075	59335284	1	0.141401729381863	0.95	0.731303845289611	0.0450368285482564	0.0705940384961114	0.0055	0.0066	0.0941	0.0127	0.0477	0.0166	0.0151	0.0281	0.0027	0.0377	0.0398	0.1426	0.0047	0.047	0.1255	0.0145	0.0149	0.0041	0.0025	0.016	0.0133	0.1333	0.0218	0.1005	0.0439	0.0038
16	rs17185953	59353394	1	0.141401729381863	0.95	0.731303845289611	0.0446709350033813	0.0756067560778512	0.0056	0.0067	0.0944	0.0126	0.0478	0.0166	0.0151	0.0282	0.0028	0.0377	0.0399	0.143	0.0048	0.0468	0.125	0.0143	0.0149	0.004	0.0025	0.0161	0.0134	0.1331	0.0218	0.1005	0.0439	0.0039
16	rs117506111	59367885	1	0.141401729381863	0.95	0.731303845289611	0.0444887498191825	0.0705940384961114	0.0056	0.0067	0.0944	0.0126	0.0477	0.0168	0.0151	0.0282	0.0028	0.0377	0.0398	0.1431	0.0048	0.0468	0.1248	0.0143	0.015	0.004	0.0025	0.0161	0.0135	0.1331	0.0217	0.1004	0.0439	0.0039
16	rs56176679	59370367	1	0.141401729381863	0.95	0.731303845289611	0.044534248564268	0.0715852094895178	0.0056	0.0067	0.0944	0.0126	0.0477	0.0168	0.0151	0.0282	0.0028	0.0377	0.0398	0.1431	0.0048	0.0468	0.1248	0.0143	0.015	0.004	0.0025	0.0161	0.0135	0.1331	0.0217	0.1004	0.0439	0.0039
16	rs117670871	59372016	1	0.141401729381863	0.95	0.731303845289611	0.0443373161292297	0.0717272723099275	0.0056	0.0067	0.0944	0.0126	0.0477	0.0168	0.0151	0.0282	0.0028	0.0377	0.0398	0.1431	0.0048	0.0467	0.1248	0.0143	0.015	0.004	0.0025	0.0161	0.0135	0.1331	0.0217	0.1004	0.0439	0.0039
16	rs2113220	59389266	1	0.141401729381863	0.95	0.731303845289611	0.0436602125749697	0.0635475851875955	0.0057	0.0068	0.0945	0.0128	0.0476	0.0172	0.0153	0.0281	0.0027	0.0378	0.0398	0.1434	0.0049	0.0465	0.1244	0.0141	0.0149	0.0039	0.0026	0.0161	0.0136	0.1329	0.0217	0.1005	0.0436	0.0039
16	rs67689858	59390195	1	0.141401729381863	0.95	0.731303845289611	0.0438250706380902	0.0624705832802539	0.0057	0.0068	0.0945	0.0128	0.0476	0.0172	0.0153	0.0281	0.0027	0.0378	0.0398	0.1434	0.0049	0.0465	0.1244	0.0141	0.015	0.0039	0.0026	0.0161	0.0136	0.1329	0.0217	0.1005	0.0436	0.0039
16	rs8044360	59393690	1	0.141401729381863	0.95	0.731303845289611	0.0439001463448159	0.0606708402544973	0.0057	0.0068	0.0945	0.0128	0.0476	0.0172	0.0153	0.0281	0.0027	0.0378	0.0398	0.1434	0.0049	0.0465	0.1244	0.0141	0.015	0.0038	0.0026	0.0161	0.0136	0.1329	0.0217	0.1005	0.0436	0.0039
16	rs117029544	59403302	1	0.141401729381863	0.96	0.665984986819169	0.0435555235912251	0.0628735477065409	0.0057	0.0068	0.0945	0.0128	0.0476	0.0172	0.0153	0.0281	0.0027	0.0379	0.0398	0.1434	0.005	0.0465	0.1244	0.0141	0.015	0.0039	0.0025	0.0161	0.0136	0.1328	0.0217	0.1005	0.0435	0.0039
16	rs34843420	59404003	1	0.141401729381863	0.96	0.665984986819169	0.0435256439607496	0.0638180488440038	0.0057	0.0068	0.0945	0.0128	0.0476	0.0172	0.0153	0.0281	0.0027	0.0379	0.0398	0.1434	0.005	0.0465	0.1244	0.0141	0.015	0.0039	0.0025	0.0161	0.0136	0.1328	0.0217	0.1005	0.0435	0.004
16	rs29862	59407011	1	0.141401729381863	0.95	0.731303845289611	0.0441108250042971	0.0791252688413024	0.0057	0.0068	0.0944	0.0127	0.0476	0.0171	0.0153	0.0281	0.0028	0.0379	0.0398	0.1435	0.005	0.0465	0.1244	0.0141	0.015	0.0039	0.0025	0.0161	0.0136	0.1328	0.0217	0.1005	0.0434	0.004
16	rs12933569	59410752	1	0.141401729381863	0.95	0.731303845289611	0.050407966161575	0.0816568593424426	0.0057	0.0069	0.0944	0.0127	0.0476	0.0171	0.0152	0.0281	0.0028	0.0379	0.0398	0.1436	0.005	0.0465	0.1242	0.014	0.015	0.0039	0.0023	0.0161	0.0136	0.1329	0.0218	0.1005	0.0433	0.004
16	rs8052111	59412989	1	0.141401729381863	0.95	0.731303845289611	0.052482014390359	0.0736564921435649	0.0058	0.0069	0.0944	0.0127	0.0476	0.0171	0.0152	0.0281	0.0028	0.0378	0.0399	0.1436	0.005	0.0465	0.1241	0.014	0.015	0.0039	0.0023	0.0162	0.0136	0.1329	0.0218	0.1005	0.0433	0.004
16	rs72788267	59422210	1	0.141401729381863	0.96	0.665984986819169	0.0480695469793259	0.0696086068536865	0.0058	0.0069	0.0943	0.0127	0.0476	0.0171	0.0152	0.0282	0.0028	0.0378	0.0399	0.144	0.005	0.0466	0.1235	0.014	0.0151	0.0038	0.0023	0.0163	0.0137	0.1329	0.022	0.1003	0.0431	0.0041
16	rs67449726	59431472	1	0.141401729381863	0.96	0.665984986819169	0.0442466247713101	0.0616679452004823	0.0059	0.007	0.0942	0.0127	0.0476	0.0171	0.0153	0.0283	0.0028	0.0378	0.0398	0.1442	0.0049	0.0467	0.1232	0.014	0.0152	0.0038	0.0023	0.0165	0.0137	0.1328	0.022	0.1002	0.043	0.0041
16	rs17796316	59434550	1	0.141401729381863	0.95	0.731303845289611	0.0423272536050846	0.0641568089496956	0.0059	0.007	0.0942	0.0127	0.0476	0.0171	0.0152	0.0282	0.0028	0.0378	0.0398	0.1442	0.0049	0.0467	0.1232	0.014	0.0152	0.0038	0.0023	0.0165	0.0138	0.1328	0.022	0.1003	0.043	0.0041
16	rs75725662	59440176	1	0.141401729381863	0.95	0.731303845289611	0.0421808878358583	0.066342698528096	0.0059	0.007	0.0942	0.0127	0.0476	0.0171	0.0152	0.0282	0.0028	0.0378	0.0398	0.1442	0.0049	0.0467	0.1231	0.014	0.0152	0.0038	0.0023	0.0165	0.0138	0.1328	0.022	0.1002	0.0429	0.0041
16	rs11645189	59441424	1	0.141401729381863	0.95	0.731303845289611	0.0421662703455162	0.0661364665177148	0.0059	0.007	0.0942	0.0127	0.0476	0.0171	0.0152	0.0282	0.0028	0.0378	0.0398	0.1442	0.0049	0.0467	0.1231	0.014	0.0152	0.0038	0.0023	0.0165	0.0138	0.1328	0.022	0.1002	0.0429	0.0041
16	rs2048319	59463985	1	0.141401729381863	0.95	0.731303845289611	0.0378817712649095	0.0539495621488065	0.006	0.007	0.0941	0.0128	0.0477	0.017	0.0151	0.0283	0.0027	0.0379	0.04	0.1448	0.0049	0.0471	0.1222	0.0137	0.0154	0.0037	0.0024	0.0167	0.0138	0.1326	0.0221	0.1	0.0426	0.0041
16	rs12443741	59475044	1	0.141401729381863	0.95	0.731303845289611	0.0440053996748674	0.0649729111615026	0.006	0.007	0.0941	0.0128	0.0477	0.017	0.015	0.0282	0.0027	0.0379	0.0401	0.1448	0.0049	0.047	0.1222	0.0137	0.0154	0.0037	0.0025	0.0168	0.0138	0.1326	0.0222	0.1	0.0426	0.0042
16	rs9925942	59479434	1	0.141401729381863	0.95	0.731303845289611	0.045574071682403	0.0668249519271995	0.0059	0.007	0.094	0.0128	0.0477	0.017	0.015	0.0282	0.0027	0.0379	0.0401	0.1448	0.0049	0.047	0.1223	0.0138	0.0154	0.0037	0.0025	0.0168	0.0138	0.1327	0.0222	0.0999	0.0425	0.0042
16	rs80035226	59500381	1	0.141401729381863	0.95	0.731303845289611	0.0490185856555487	0.0742321627303153	0.0059	0.007	0.0941	0.013	0.0477	0.0169	0.015	0.0283	0.0027	0.038	0.04	0.1448	0.0049	0.047	0.1219	0.0137	0.0155	0.0037	0.0024	0.0168	0.0139	0.1327	0.0223	0.0999	0.0424	0.0042
16	rs35841105	59505996	1	0.141401729381863	0.95	0.731303845289611	0.0552417634247205	0.0910814379622124	0.006	0.0069	0.0942	0.0135	0.0477	0.0168	0.0148	0.0285	0.0029	0.0389	0.0398	0.1454	0.0048	0.0471	0.1199	0.0134	0.016	0.0041	0.0025	0.0171	0.0146	0.1318	0.0224	0.0994	0.0419	0.0042
16	rs11644079	59506111	1	0.141401729381863	0.95	0.731303845289611	0.0516389385499805	0.0793473405908469	0.0061	0.0069	0.0942	0.0135	0.0477	0.0168	0.0148	0.0284	0.0029	0.0389	0.0398	0.1454	0.0048	0.0471	0.1198	0.0134	0.016	0.0041	0.0025	0.0171	0.0147	0.1318	0.0225	0.0994	0.0419	0.0042
16	rs2128236	59506433	1	0.141401729381863	0.95	0.731303845289611	0.0469283401033239	0.0638180488440038	0.0061	0.0069	0.0941	0.0136	0.0477	0.0168	0.0147	0.0284	0.0029	0.039	0.0398	0.1454	0.0048	0.0472	0.1198	0.0134	0.016	0.0041	0.0025	0.0172	0.0147	0.1318	0.0226	0.0993	0.0419	0.0042
16	rs77980228	59520453	1	0.141401729381863	0.95	0.731303845289611	0.050507031013448	0.0846003499373668	0.0061	0.0069	0.0938	0.0136	0.0478	0.0168	0.0146	0.0285	0.0029	0.039	0.0398	0.1455	0.0048	0.0471	0.1197	0.0133	0.0159	0.0042	0.0024	0.0173	0.0148	0.1316	0.0226	0.0993	0.0422	0.0042
16	rs1351575	59524602	1	0.141401729381863	0.95	0.731303845289611	0.0489376719141511	0.0747373861482215	0.0061	0.0069	0.0935	0.0136	0.048	0.0168	0.0145	0.0285	0.0029	0.039	0.0399	0.1456	0.0048	0.0472	0.1195	0.0132	0.0158	0.0043	0.0024	0.0173	0.0149	0.1315	0.0226	0.0993	0.0425	0.0042
16	rs113411007	59529557	0.99	0.165458971998582	0.95	0.731303845289611	0.0475600507856129	0.0700302302099865	0.0061	0.0069	0.0935	0.0136	0.048	0.0168	0.0145	0.0285	0.0029	0.039	0.04	0.1457	0.0048	0.0472	0.1194	0.0132	0.0158	0.0043	0.0024	0.0173	0.0149	0.1314	0.0226	0.0992	0.0426	0.0042
16	rs12598492	59529665	0.99	0.165458971998582	0.95	0.731303845289611	0.0474807737726241	0.0696086068536865	0.0061	0.0069	0.0935	0.0136	0.0481	0.0168	0.0145	0.0285	0.0029	0.039	0.04	0.1457	0.0048	0.0472	0.1194	0.0132	0.0158	0.0043	0.0024	0.0173	0.0149	0.1314	0.0226	0.0992	0.0426	0.0042
16	rs12926830	59530626	0.99	0.165458971998582	0.95	0.731303845289611	0.047607659997326	0.0725820932031408	0.0061	0.0069	0.0934	0.0136	0.0481	0.0168	0.0145	0.0285	0.0029	0.039	0.04	0.1456	0.0048	0.0472	0.1194	0.0132	0.0158	0.0043	0.0024	0.0173	0.0149	0.1314	0.0226	0.0992	0.0426	0.0042
16	rs4785047	59538438	0.99	0.165458971998582	0.95	0.731303845289611	0.0474649291181946	0.075679389756665	0.0062	0.007	0.0933	0.0135	0.0481	0.0169	0.0146	0.0285	0.0029	0.0391	0.0401	0.1456	0.0047	0.0472	0.1194	0.013	0.0157	0.0043	0.0024	0.0174	0.0149	0.1314	0.0226	0.0992	0.0427	0.0041
16	rs60370471	59543690	0.99	0.165458971998582	0.95	0.731303845289611	0.0410941795309308	0.0879713630836043	0.0064	0.007	0.0932	0.0135	0.0488	0.0172	0.0148	0.0286	0.0029	0.0389	0.0403	0.1444	0.0047	0.0469	0.1194	0.0131	0.0156	0.0044	0.0025	0.0174	0.0149	0.131	0.0226	0.0992	0.0429	0.0041
16	rs79632740	59558678	0.99	0.165458971998582	0.95	0.731303845289611	0.0371669005534139	0.105017761869895	0.0064	0.007	0.0932	0.0135	0.049	0.0172	0.0146	0.0286	0.0029	0.0388	0.0404	0.1444	0.0047	0.0465	0.1192	0.0131	0.0155	0.0044	0.0025	0.0175	0.015	0.131	0.0228	0.0993	0.0431	0.0041
16	rs41360449	59561673	0.99	0.165458971998582	0.95	0.731303845289611	0.0330854007012968	0.110029809857906	0.0064	0.007	0.0933	0.0135	0.0491	0.0171	0.0146	0.0286	0.0029	0.0388	0.0405	0.1443	0.0046	0.0462	0.1191	0.0131	0.0154	0.0045	0.0026	0.0176	0.015	0.131	0.0229	0.0992	0.0433	0.0041
16	rs7192164	59567627	0.99	0.165458971998582	0.95	0.731303845289611	0.0314821507282797	0.109020217529996	0.0064	0.007	0.0933	0.0135	0.0492	0.0171	0.0145	0.0286	0.0029	0.0388	0.0405	0.1443	0.0046	0.0461	0.119	0.0131	0.0154	0.0045	0.0026	0.0176	0.015	0.1309	0.0229	0.0992	0.0434	0.0041
16	rs12446321	59574497	1	0.141401729381863	0.95	0.731303845289611	0.0341854125548751	0.0965464935360461	0.0064	0.007	0.0934	0.0133	0.0494	0.0171	0.0144	0.0287	0.003	0.0387	0.0407	0.1439	0.0046	0.046	0.1186	0.0132	0.0152	0.0046	0.0027	0.0177	0.015	0.1317	0.0231	0.0984	0.0436	0.0042
16	rs62057575	59577791	1	0.141401729381863	0.95	0.731303845289611	0.0421662703455162	0.177556673590992	0.0065	0.0072	0.0935	0.0128	0.0501	0.017	0.0139	0.0289	0.0033	0.038	0.0414	0.1423	0.0048	0.046	0.117	0.0132	0.0147	0.0052	0.003	0.0179	0.0151	0.1323	0.0235	0.0983	0.0442	0.0043
16	rs13380644	59578821	1	0.141401729381863	0.95	0.731303845289611	0.0413387971271031	0.17685467971828	0.0065	0.0072	0.0934	0.0128	0.0502	0.017	0.0139	0.0289	0.0033	0.0379	0.0415	0.1421	0.0048	0.046	0.1168	0.0132	0.0146	0.0053	0.0031	0.018	0.0151	0.1324	0.0235	0.0983	0.0442	0.0043
16	rs9888768	59586155	0.99	0.165458971998582	0.95	0.731303845289611	0.0429457858686124	0.19988926986268	0.0065	0.0073	0.093	0.0127	0.0505	0.0169	0.0138	0.0289	0.0035	0.0378	0.0415	0.142	0.005	0.0459	0.1164	0.013	0.0145	0.0055	0.0032	0.0182	0.0152	0.1323	0.0236	0.0985	0.0444	0.0044
16	rs79939373	59587988	0.99	0.165458971998582	0.95	0.731303845289611	0.0451286196718735	0.210322435071209	0.0065	0.0073	0.093	0.0127	0.0505	0.0169	0.0137	0.0289	0.0035	0.0378	0.0415	0.142	0.005	0.0459	0.1164	0.0129	0.0145	0.0055	0.0032	0.0182	0.0152	0.1322	0.0236	0.0985	0.0445	0.0044
16	rs8058178	59589459	0.99	0.165458971998582	0.95	0.731303845289611	0.0442315218509273	0.20366263355854	0.0065	0.0073	0.0931	0.0126	0.0505	0.0169	0.0137	0.0289	0.0035	0.0378	0.0415	0.142	0.005	0.0459	0.1164	0.0129	0.0145	0.0055	0.0032	0.0182	0.0152	0.1322	0.0236	0.0985	0.0445	0.0044
16	rs72798442	59601306	0.99	0.165458971998582	0.95	0.731303845289611	0.0492293840813924	0.241424953590957	0.0066	0.0075	0.0929	0.0124	0.0505	0.0167	0.0135	0.0288	0.0035	0.038	0.0415	0.142	0.005	0.0461	0.1163	0.0129	0.0144	0.0056	0.0033	0.0185	0.0154	0.1318	0.0237	0.0983	0.0446	0.0046
16	rs77022650	59606494	0.99	0.165458971998582	0.95	0.731303845289611	0.0491806840758233	0.25307279466191	0.0066	0.0075	0.0929	0.0124	0.0505	0.0166	0.0135	0.0288	0.0036	0.038	0.0415	0.142	0.005	0.0461	0.1162	0.0129	0.0144	0.0056	0.0033	0.0185	0.0154	0.1318	0.0238	0.0983	0.0446	0.0046
16	rs17796508	59610992	0.99	0.165458971998582	0.93	0.873875650440679	0.0509710671128412	0.276182711614721	0.0066	0.0075	0.0928	0.0123	0.0504	0.0165	0.0134	0.0287	0.0036	0.0381	0.0416	0.1421	0.005	0.0462	0.1162	0.0129	0.0144	0.0056	0.0034	0.0186	0.0155	0.1317	0.0238	0.0983	0.0447	0.0046
16	rs6500046	59617171	0.99	0.165458971998582	0.93	0.873875650440679	0.0493594098875003	0.252283357420548	0.0066	0.0076	0.0928	0.0123	0.0504	0.0165	0.0134	0.0287	0.0036	0.0381	0.0416	0.1421	0.0051	0.0462	0.1162	0.0129	0.0144	0.0056	0.0034	0.0186	0.0155	0.1317	0.0238	0.0982	0.0447	0.0046
16	rs72781606	59635011	0.99	0.165458971998582	0.92	0.951254862179695	0.0533685581225239	0.304671654085224	0.0066	0.0076	0.0927	0.0122	0.0505	0.0164	0.0133	0.0287	0.0036	0.0383	0.0416	0.142	0.0051	0.0462	0.1161	0.0129	0.0143	0.0056	0.0034	0.0186	0.0155	0.1317	0.0239	0.0983	0.0448	0.0047
16	rs10492918	59643554	0.99	0.165458971998582	0.92	0.951254862179695	0.0596710325915552	0.343595694495478	0.0066	0.0076	0.0925	0.0121	0.0506	0.0163	0.0132	0.0287	0.0036	0.0385	0.0416	0.1418	0.0051	0.0462	0.116	0.0129	0.0143	0.0055	0.0034	0.0186	0.0155	0.1317	0.0239	0.0983	0.0449	0.0047
16	rs252704	59649779	0.99	0.165458971998582	0.91	1.03277310349222	0.07119345961834	0.402737695088342	0.0067	0.0076	0.0925	0.0121	0.0506	0.0162	0.0131	0.0285	0.0036	0.0386	0.0417	0.1416	0.0051	0.0462	0.116	0.0129	0.0143	0.0056	0.0034	0.0186	0.0155	0.1319	0.0239	0.0983	0.0449	0.0047
16	rs10492919	59654852	1	0.141401729381863	0.91	1.03277310349222	0.140707503213311	0.548895442733835	0.0067	0.0076	0.0927	0.012	0.0507	0.0162	0.013	0.028	0.0036	0.0385	0.0417	0.1416	0.0051	0.0462	0.116	0.0129	0.0144	0.0056	0.0034	0.0186	0.0155	0.1319	0.0239	0.0981	0.045	0.0047
16	rs1604118	59663955	1	0.141401729381863	0.91	1.03277310349222	0.14851510071219	0.478139049460486	0.0068	0.0076	0.0925	0.0119	0.0509	0.0162	0.0128	0.028	0.0037	0.0386	0.0418	0.1419	0.0053	0.0459	0.1152	0.013	0.0142	0.0056	0.0035	0.0187	0.0156	0.1319	0.024	0.0983	0.0451	0.0047
16	rs41070	59668949	1	0.141401729381863	0.91	1.03277310349222	0.134908112512357	0.630088683760135	0.0076	0.0077	0.0919	0.0114	0.0518	0.0161	0.0115	0.0278	0.0042	0.0388	0.0429	0.1432	0.0064	0.045	0.1103	0.0132	0.0132	0.0061	0.004	0.0193	0.0158	0.1314	0.0246	0.0994	0.0453	0.0047
16	rs79611374	59669011	1	0.141401729381863	0.91	1.03277310349222	0.152180390333895	0.662176651461429	0.0076	0.0077	0.0919	0.0114	0.0518	0.0161	0.0115	0.0278	0.0042	0.0388	0.0429	0.1432	0.0065	0.045	0.1103	0.0132	0.0131	0.0061	0.004	0.0193	0.0158	0.1315	0.0246	0.0994	0.0453	0.0047
16	rs62059122	59672342	0.99	0.165458971998582	0.91	1.03277310349222	0.260341288094044	0.720684354105279	0.0077	0.0078	0.0917	0.0112	0.0517	0.016	0.0109	0.0278	0.0043	0.0389	0.043	0.1434	0.0067	0.045	0.1091	0.0132	0.0127	0.0061	0.004	0.0193	0.0159	0.1326	0.0245	0.1	0.0454	0.0046
16	rs76475900	59672738	0.99	0.165458971998582	0.91	1.03277310349222	0.256744942222369	0.716948594894577	0.0077	0.0078	0.0917	0.0111	0.0517	0.016	0.0109	0.0278	0.0043	0.0389	0.043	0.1434	0.0067	0.045	0.1091	0.0132	0.0127	0.0061	0.004	0.0193	0.0159	0.1326	0.0246	0.1	0.0454	0.0046
16	rs62059126	59685277	0.99	0.165458971998582	0.91	1.03277310349222	0.200071848240107	0.826803208869927	0.0078	0.0078	0.0915	0.0111	0.0516	0.0159	0.0107	0.0278	0.0043	0.039	0.0432	0.1435	0.0069	0.045	0.1084	0.0132	0.0125	0.0061	0.004	0.0193	0.0159	0.133	0.0245	0.1005	0.0455	0.0046
16	rs12919783	59686042	0.99	0.165458971998582	0.91	1.03277310349222	0.180166371872139	0.783005908862519	0.0078	0.0078	0.0915	0.0111	0.0516	0.0159	0.0107	0.0278	0.0043	0.039	0.0432	0.1435	0.0069	0.045	0.1084	0.0132	0.0125	0.0061	0.004	0.0193	0.0159	0.133	0.0245	0.1005	0.0455	0.0046
16	rs16961231	59690404	0.99	0.165458971998582	0.91	1.03277310349222	0.183524665499073	0.862693690916648	0.0078	0.0078	0.0912	0.0111	0.0517	0.0159	0.0106	0.028	0.0043	0.0391	0.0433	0.1436	0.0069	0.0449	0.1083	0.0132	0.0124	0.0061	0.004	0.0193	0.016	0.133	0.0246	0.1007	0.0457	0.0046
16	rs9931517	59690737	0.99	0.165458971998582	0.91	1.03277310349222	0.184527958968032	0.856793491525608	0.0078	0.0078	0.0912	0.0111	0.0517	0.0159	0.0106	0.028	0.0043	0.0391	0.0433	0.1437	0.0069	0.0449	0.1082	0.0132	0.0124	0.0061	0.004	0.0193	0.016	0.1329	0.0246	0.1007	0.0457	0.0046
16	rs1392491	59691892	0.99	0.165458971998582	0.91	1.03277310349222	0.178774587811928	0.794442127616285	0.0078	0.0078	0.091	0.0111	0.0517	0.0159	0.0104	0.0281	0.0043	0.0391	0.0434	0.1437	0.0069	0.045	0.1081	0.0132	0.0123	0.006	0.004	0.0193	0.016	0.1329	0.0246	0.1009	0.0459	0.0045
16	rs12932347	59693928	0.99	0.165458971998582	0.91	1.03277310349222	0.181564389235479	0.810205124968189	0.008	0.0079	0.0913	0.0109	0.0509	0.0153	0.0098	0.0277	0.0042	0.0394	0.0439	0.1432	0.0068	0.0452	0.1073	0.0128	0.0117	0.0057	0.0039	0.0194	0.016	0.1332	0.0248	0.1036	0.0465	0.0043
16	rs58585798	59694896	0.98	0.192372589028169	0.91	1.03277310349222	0.213088511261374	0.818956398276899	0.0082	0.008	0.0916	0.0107	0.0503	0.0157	0.0094	0.0273	0.0043	0.0394	0.0443	0.143	0.0067	0.045	0.1069	0.0125	0.0114	0.0055	0.0039	0.0192	0.0159	0.1333	0.0248	0.1054	0.0471	0.0042
16	rs61515317	59695864	0.98	0.192372589028169	0.91	1.03277310349222	0.289468177430216	0.87607739468013	0.0082	0.0081	0.0916	0.0103	0.0502	0.016	0.0092	0.0272	0.0042	0.0395	0.0444	0.143	0.0067	0.0451	0.1066	0.0123	0.0113	0.0055	0.0038	0.0193	0.016	0.1335	0.0249	0.1059	0.0473	0.004
16	rs146265250	59698652	0.98	0.192372589028169	0.9	1.11848291839441	0.304187474588742	0.902029080653544	0.0083	0.0081	0.0917	0.0103	0.0501	0.0161	0.0092	0.0272	0.0042	0.0396	0.0445	0.1429	0.0066	0.0451	0.1064	0.0123	0.0112	0.0054	0.0038	0.0193	0.0159	0.1334	0.0248	0.1061	0.0473	0.004
16	rs10454703	59702208	0.97	0.222305343836028	0.9	1.11848291839441	0.236039645708605	0.819417539786242	0.0083	0.0082	0.0918	0.0102	0.0501	0.0163	0.0091	0.0272	0.0042	0.0397	0.0447	0.1429	0.0066	0.0451	0.1063	0.0123	0.0112	0.0053	0.0037	0.0193	0.0159	0.1333	0.0247	0.1064	0.0474	0.004
16	rs75899422	59712825	0.97	0.222305343836028	0.9	1.11848291839441	0.209430714448203	0.824955488028651	0.0083	0.0081	0.0919	0.01	0.0502	0.0161	0.0089	0.0272	0.0041	0.0398	0.0447	0.143	0.0067	0.0452	0.1063	0.0121	0.0111	0.0055	0.0037	0.0192	0.0159	0.1335	0.0249	0.1067	0.0474	0.0039
16	rs904768	59713859	0.97	0.222305343836028	0.91	1.03277310349222	0.201556125285096	0.817419654651433	0.0083	0.0081	0.092	0.01	0.0502	0.0161	0.009	0.0273	0.0041	0.0398	0.0447	0.143	0.0067	0.0451	0.1063	0.0121	0.0111	0.0055	0.0037	0.0192	0.0159	0.1333	0.0249	0.1068	0.0474	0.0039
16	rs7196043	59717131	0.97	0.222305343836028	0.9	1.11848291839441	0.20731678702635	0.851211553578613	0.0083	0.0081	0.0918	0.01	0.0502	0.016	0.0089	0.0273	0.0041	0.0399	0.0447	0.1429	0.0067	0.0451	0.1064	0.0121	0.0111	0.0055	0.0037	0.0192	0.0159	0.1334	0.0249	0.1069	0.0474	0.0039
16	rs16961303	59725768	0.97	0.222305343836028	0.9	1.11848291839441	0.227782405086979	0.893413609974859	0.0082	0.0082	0.0918	0.0096	0.0502	0.0159	0.0088	0.0272	0.004	0.0403	0.0446	0.1428	0.0065	0.0452	0.1067	0.0119	0.0109	0.0053	0.0035	0.0194	0.0159	0.1337	0.025	0.1074	0.0478	0.0037
16	rs11648945	59732842	0.97	0.222305343836028	0.9	1.11848291839441	0.231234807930608	0.922301291432257	0.0081	0.0082	0.0917	0.0094	0.0502	0.0159	0.0087	0.0271	0.0039	0.0405	0.0445	0.1428	0.0063	0.0453	0.1068	0.0118	0.0108	0.0051	0.0034	0.0195	0.0159	0.1338	0.0251	0.1077	0.0481	0.0036
16	rs12934689	59733189	0.97	0.222305343836028	0.91	1.03277310349222	0.241072217702353	0.934444537642645	0.0081	0.0082	0.0917	0.0094	0.0502	0.0159	0.0087	0.0271	0.0039	0.0405	0.0445	0.1428	0.0063	0.0453	0.1068	0.0118	0.0107	0.0051	0.0034	0.0195	0.0159	0.1338	0.0251	0.1077	0.0481	0.0036
16	rs10500416	59735337	0.97	0.222305343836028	0.91	1.03277310349222	0.237024325161695	0.930340682522526	0.0081	0.0082	0.0917	0.0094	0.0502	0.0159	0.0087	0.0271	0.0039	0.0407	0.0445	0.1428	0.0063	0.0453	0.1068	0.0118	0.0107	0.005	0.0033	0.0195	0.0159	0.1338	0.0251	0.1079	0.0482	0.0036
16	rs4785059	59739301	0.96	0.255413023536062	0.9	1.11848291839441	0.199021014907101	0.90014791628551	0.008	0.0084	0.0915	0.0091	0.0511	0.0161	0.0089	0.0268	0.0036	0.0412	0.0444	0.1434	0.0059	0.046	0.1065	0.0118	0.0106	0.0047	0.0029	0.0192	0.0155	0.1326	0.0253	0.1088	0.049	0.0032
16	rs9924531	59740172	0.96	0.255413023536062	0.89	1.20843312996982	0.2007350971112	0.894509194310216	0.008	0.0084	0.0915	0.0091	0.0511	0.0161	0.0088	0.0268	0.0036	0.0412	0.0445	0.1434	0.0058	0.046	0.1065	0.0118	0.0106	0.0047	0.0029	0.0192	0.0154	0.1326	0.0254	0.1088	0.049	0.0032
16	rs4374165	59747742	0.96	0.255413023536062	0.89	1.20843312996982	0.143581815154878	0.897954228227251	0.0079	0.0083	0.0918	0.0092	0.0515	0.0161	0.0092	0.0269	0.0033	0.0415	0.0445	0.1435	0.0054	0.046	0.1064	0.0118	0.0103	0.0043	0.0028	0.0188	0.0151	0.1328	0.0257	0.1089	0.0495	0.003
16	rs74020034	59753701	0.95	0.291843936447983	0.89	1.20843312996982	0.121091821887736	0.837135507929591	0.0079	0.0083	0.0918	0.0093	0.0516	0.016	0.0092	0.0269	0.0033	0.0415	0.0444	0.1435	0.0054	0.046	0.1063	0.0119	0.0103	0.0042	0.0028	0.0188	0.015	0.1328	0.0257	0.1089	0.0496	0.003
16	rs56268536	59754925	0.95	0.291843936447983	0.89	1.20843312996982	0.115209470087316	0.806985985514607	0.0079	0.0083	0.0918	0.0093	0.0516	0.016	0.0092	0.0269	0.0033	0.0415	0.0444	0.1435	0.0054	0.046	0.1063	0.0119	0.0103	0.0042	0.0028	0.0188	0.015	0.1328	0.0258	0.1089	0.0496	0.003
16	rs12919554	59755210	0.95	0.291843936447983	0.89	1.20843312996982	0.112890014686364	0.80070883848561	0.0079	0.0083	0.0918	0.0093	0.0515	0.016	0.0092	0.0269	0.0033	0.0415	0.0444	0.1435	0.0054	0.046	0.1064	0.0119	0.0103	0.0042	0.0028	0.0188	0.015	0.1328	0.0258	0.1089	0.0496	0.003
16	rs4146814	59777219	0.95	0.291843936447983	0.89	1.20843312996982	0.115434565887241	0.798873595334217	0.0079	0.0082	0.0916	0.0096	0.052	0.0163	0.0098	0.0271	0.0033	0.0414	0.0444	0.1436	0.0053	0.0463	0.1057	0.0122	0.0101	0.004	0.0028	0.0185	0.0149	0.1325	0.0258	0.1085	0.0498	0.003
16	rs7202182	59778108	0.95	0.291843936447983	0.89	1.20843312996982	0.104376927912801	0.754648225633612	0.0079	0.0082	0.0914	0.0097	0.052	0.0163	0.01	0.0273	0.0033	0.0413	0.0442	0.1438	0.0052	0.0463	0.1054	0.0123	0.0099	0.0039	0.0027	0.0183	0.0148	0.1328	0.0259	0.1086	0.05	0.0029
16	rs117970909	59790407	0.95	0.291843936447983	0.88	1.30266910679319	0.111589446517454	0.683967187320517	0.008	0.0083	0.0911	0.0099	0.0524	0.0165	0.0106	0.0278	0.003	0.0408	0.044	0.1435	0.0049	0.0456	0.1056	0.0128	0.0095	0.0034	0.0025	0.0177	0.0146	0.1335	0.026	0.1097	0.0503	0.0025
16	rs74020086	59790643	0.95	0.291843936447983	0.88	1.30266910679319	0.108527618232476	0.670549885790625	0.008	0.0083	0.0911	0.0099	0.0524	0.0165	0.0106	0.0278	0.003	0.0408	0.044	0.1435	0.0049	0.0456	0.1056	0.0128	0.0095	0.0034	0.0025	0.0177	0.0146	0.1336	0.026	0.1097	0.0503	0.0025
16	rs920969	59804936	0.95	0.291843936447983	0.88	1.30266910679319	0.108853154501721	0.640840594738232	0.0079	0.0083	0.0911	0.0099	0.0524	0.0166	0.0106	0.0278	0.003	0.0408	0.044	0.1437	0.0048	0.0457	0.1057	0.0123	0.0095	0.0034	0.0026	0.0177	0.0145	0.1338	0.026	0.1098	0.0503	0.0024
16	rs62050849	59809383	0.95	0.291843936447983	0.88	1.30266910679319	0.110407697245881	0.642442460926803	0.0079	0.0083	0.0911	0.0099	0.0524	0.0166	0.0106	0.0278	0.003	0.0408	0.044	0.1437	0.0048	0.0457	0.1057	0.0123	0.0095	0.0034	0.0026	0.0177	0.0145	0.1338	0.026	0.1098	0.0503	0.0024
16	rs77740392	59810412	0.95	0.291843936447983	0.88	1.30266910679319	0.112003512303431	0.647837353449546	0.0079	0.0083	0.0911	0.0099	0.0524	0.0166	0.0106	0.0278	0.003	0.0408	0.044	0.1437	0.0048	0.0457	0.1057	0.0122	0.0095	0.0034	0.0026	0.0177	0.0145	0.1338	0.026	0.1098	0.0503	0.0024
16	rs1445447	59813971	0.95	0.291843936447983	0.88	1.30266910679319	0.111699771588416	0.64564897477924	0.0079	0.0083	0.0911	0.0099	0.0524	0.0166	0.0106	0.0278	0.003	0.0408	0.044	0.1437	0.0048	0.0457	0.1057	0.0122	0.0095	0.0034	0.0026	0.0177	0.0145	0.1338	0.026	0.1099	0.0504	0.0024
16	rs9936169	59816600	0.95	0.291843936447983	0.88	1.30266910679319	0.112058792538599	0.646961796231791	0.0079	0.0083	0.0911	0.0099	0.0524	0.0166	0.0106	0.0278	0.003	0.0407	0.044	0.1437	0.0048	0.0456	0.1057	0.0122	0.0095	0.0034	0.0026	0.0177	0.0146	0.1338	0.026	0.1099	0.0504	0.0024
16	rs113612074	59816625	0.95	0.291843936447983	0.88	1.30266910679319	0.110435091599307	0.643753768965199	0.0079	0.0083	0.0911	0.0099	0.0524	0.0166	0.0106	0.0278	0.0029	0.0407	0.044	0.1437	0.0048	0.0456	0.1058	0.0122	0.0095	0.0034	0.0026	0.0177	0.0146	0.1338	0.026	0.1099	0.0504	0.0024
16	rs12600231	59821461	0.95	0.291843936447983	0.91	1.03277310349222	0.109124895753023	0.641859856661551	0.0079	0.0083	0.0911	0.0099	0.0524	0.0166	0.0106	0.0279	0.0029	0.0408	0.044	0.1437	0.0048	0.0455	0.1057	0.0122	0.0095	0.0034	0.0026	0.0177	0.0147	0.1338	0.026	0.1099	0.0504	0.0024
16	rs118096567	59827614	0.95	0.291843936447983	0.9	1.11848291839441	0.121265842873571	0.669520298658109	0.0079	0.0083	0.0911	0.0099	0.0525	0.0166	0.0106	0.0279	0.0029	0.0408	0.044	0.1436	0.0048	0.0455	0.1057	0.0122	0.0095	0.0034	0.0025	0.0177	0.0147	0.1338	0.026	0.1098	0.0504	0.0024
16	rs62049490	59830469	0.95	0.291843936447983	0.91	1.03277310349222	0.122809654858352	0.678062028939665	0.0079	0.0083	0.0911	0.0099	0.0525	0.0166	0.0106	0.0278	0.0029	0.0408	0.044	0.1436	0.0048	0.0454	0.1057	0.0122	0.0095	0.0034	0.0026	0.0177	0.0147	0.1337	0.026	0.1098	0.0504	0.0024
16	rs117168361	59837196	0.95	0.291843936447983	0.91	1.03277310349222	0.139251812168798	0.71083131663907	0.0079	0.0084	0.091	0.0099	0.0525	0.0166	0.0106	0.0278	0.003	0.0409	0.0441	0.1436	0.0048	0.0454	0.1056	0.0122	0.0095	0.0034	0.0026	0.0177	0.0147	0.1336	0.026	0.1098	0.0505	0.0024
16	rs112019127	59840739	0.95	0.291843936447983	0.9	1.11848291839441	0.143068288684605	0.715903355937632	0.0079	0.0084	0.091	0.0099	0.0525	0.0166	0.0106	0.0278	0.003	0.0409	0.0441	0.1436	0.0048	0.0454	0.1056	0.0122	0.0095	0.0034	0.0026	0.0177	0.0147	0.1336	0.026	0.1098	0.0505	0.0024
16	rs1373881	59854840	0.95	0.291843936447983	0.9	1.11848291839441	0.147370357131715	0.72697010055745	0.008	0.0084	0.0909	0.0099	0.0526	0.0166	0.0106	0.0278	0.003	0.0409	0.0442	0.1435	0.0048	0.0454	0.1055	0.0122	0.0095	0.0033	0.0026	0.0177	0.0147	0.1335	0.026	0.1098	0.0506	0.0024
16	rs117065532	59854951	0.95	0.291843936447983	0.9	1.11848291839441	0.147533569820667	0.729517759160537	0.008	0.0084	0.0909	0.0099	0.0526	0.0166	0.0106	0.0277	0.003	0.0409	0.0442	0.1435	0.0048	0.0454	0.1055	0.0122	0.0095	0.0033	0.0026	0.0177	0.0148	0.1335	0.026	0.1098	0.0505	0.0025
16	rs79445719	59874064	0.95	0.291843936447983	0.9	1.11848291839441	0.157930619299688	0.784985643148094	0.0082	0.0085	0.0904	0.0099	0.0528	0.0165	0.0106	0.0275	0.0033	0.0413	0.0444	0.1427	0.0048	0.0455	0.1053	0.0122	0.0095	0.0033	0.0025	0.0177	0.0151	0.1328	0.0262	0.1098	0.0509	0.0026
16	rs4146351	59879721	0.95	0.291843936447983	0.9	1.11848291839441	0.143196567390143	0.788033476657395	0.0083	0.0085	0.0903	0.0099	0.0529	0.0164	0.0107	0.0275	0.0034	0.0414	0.0444	0.1424	0.0047	0.0454	0.1053	0.0122	0.0095	0.0033	0.0025	0.0178	0.0152	0.1328	0.0263	0.1099	0.051	0.0026
16	rs12598252	59882680	0.95	0.291843936447983	0.91	1.03277310349222	0.150555850653019	0.822800910582377	0.0083	0.0085	0.0901	0.0099	0.0529	0.0164	0.0107	0.0275	0.0034	0.0414	0.0445	0.1422	0.0047	0.0454	0.1053	0.0122	0.0095	0.0032	0.0024	0.0179	0.0153	0.1327	0.0262	0.11	0.051	0.0027
16	rs72787720	59883250	0.95	0.291843936447983	0.91	1.03277310349222	0.180533666834422	0.865957899231201	0.0083	0.0085	0.09	0.0099	0.0529	0.0164	0.0107	0.0275	0.0034	0.0414	0.0444	0.1422	0.0047	0.0454	0.1053	0.0122	0.0095	0.0032	0.0024	0.0179	0.0153	0.1327	0.0262	0.11	0.051	0.0027
16	rs28678398	59884988	0.95	0.291843936447983	0.91	1.03277310349222	0.195733369120075	0.953907261224292	0.0083	0.0087	0.0897	0.0099	0.0528	0.0166	0.0108	0.0276	0.0034	0.0414	0.0442	0.1416	0.0044	0.0453	0.1054	0.0124	0.0094	0.0032	0.0024	0.0179	0.0155	0.1327	0.0262	0.1104	0.0508	0.0027
16	Affx-12961533	59885746	0.95	0.291843936447983	0.91	1.03277310349222	0.183487566917132	0.91364703808618	0.0084	0.0088	0.0895	0.0098	0.0527	0.0166	0.011	0.0277	0.0036	0.0413	0.0441	0.1411	0.0042	0.0453	0.1055	0.0125	0.0094	0.0032	0.0025	0.018	0.0157	0.1328	0.0262	0.1107	0.0508	0.0028
16	rs117645464	59885762	0.95	0.291843936447983	0.91	1.03277310349222	0.181970241842006	0.924034099100014	0.0084	0.0088	0.0895	0.0098	0.0527	0.0166	0.011	0.0277	0.0036	0.0413	0.0441	0.1411	0.0042	0.0453	0.1055	0.0125	0.0094	0.0032	0.0025	0.018	0.0157	0.1328	0.0262	0.1107	0.0508	0.0028
16	rs1023810	59886183	0.95	0.291843936447983	0.91	1.03277310349222	0.172230845956939	0.956127540736172	0.0085	0.0089	0.0893	0.0098	0.0525	0.0166	0.0111	0.0277	0.0036	0.0413	0.0441	0.1407	0.0042	0.0453	0.1055	0.0125	0.0093	0.0032	0.0025	0.0181	0.0157	0.1329	0.0262	0.111	0.0507	0.0028
16	rs8050547	59887643	0.95	0.291843936447983	0.91	1.03277310349222	0.191829343336587	0.739727982529079	0.0087	0.0091	0.0888	0.01	0.0524	0.0168	0.0117	0.0277	0.0037	0.0417	0.0438	0.1394	0.0043	0.0446	0.1053	0.0131	0.0094	0.0031	0.0025	0.0182	0.0158	0.133	0.0261	0.1116	0.0502	0.0029
16	rs72787732	59888608	0.96	0.255413023536062	0.91	1.03277310349222	0.166564035444687	0.558032418122492	0.0089	0.0094	0.0881	0.0101	0.0521	0.0172	0.0121	0.0278	0.0037	0.0421	0.0433	0.1384	0.0043	0.0437	0.1054	0.0137	0.0099	0.003	0.0025	0.0182	0.016	0.1328	0.026	0.1123	0.0497	0.0029
16	rs77007318	59890172	0.95	0.291843936447983	0.91	1.03277310349222	0.191525044032989	0.310782146355077	0.0095	0.0099	0.0866	0.0105	0.0513	0.0183	0.0133	0.028	0.0036	0.043	0.0424	0.1358	0.0044	0.0418	0.106	0.0152	0.011	0.0027	0.0024	0.0183	0.0165	0.1325	0.0261	0.1137	0.0483	0.0028
16	rs8056650	59890698	0.95	0.291843936447983	0.92	0.951254862179695	0.189213844819496	0.244208959014143	0.0097	0.01	0.0861	0.0106	0.051	0.0187	0.0137	0.028	0.0035	0.0432	0.0421	0.1349	0.0043	0.0413	0.1062	0.0157	0.0113	0.0026	0.0024	0.0184	0.0166	0.1324	0.0261	0.1143	0.0479	0.0028
16	rs2197463	59893999	0.94	0.331738599837001	0.92	0.951254862179695	0.225441254193203	0.154050674514486	0.0099	0.0102	0.0853	0.0108	0.0507	0.0193	0.0143	0.0279	0.0035	0.0434	0.0416	0.1349	0.0043	0.0404	0.1064	0.0164	0.0118	0.0025	0.0024	0.0185	0.0168	0.1318	0.0261	0.1145	0.0475	0.0028
16	rs78268933	59901611	0.93	0.375229593708928	0.92	0.951254862179695	0.336644711284179	0.128887886765328	0.0101	0.0103	0.0844	0.011	0.0505	0.0201	0.0149	0.028	0.0035	0.0437	0.0407	0.1349	0.0043	0.0394	0.1067	0.017	0.012	0.0023	0.0024	0.0186	0.0171	0.1316	0.026	0.1145	0.0472	0.0028
16	rs78537387	59910126	0.93	0.375229593708928	0.92	0.951254862179695	0.343091738308761	0.117109623517127	0.0102	0.0103	0.0843	0.0111	0.0504	0.0202	0.015	0.028	0.0035	0.0436	0.0406	0.1347	0.0043	0.0393	0.1065	0.017	0.0121	0.0023	0.0024	0.0185	0.0172	0.1319	0.026	0.115	0.0471	0.0028
16	rs10500413	59911613	0.93	0.375229593708928	0.92	0.951254862179695	0.326634826271264	0.0872005922721465	0.0102	0.0103	0.0843	0.0111	0.0504	0.0202	0.015	0.028	0.0035	0.0436	0.0405	0.1347	0.0043	0.0392	0.1065	0.017	0.0121	0.0023	0.0024	0.0185	0.0172	0.1319	0.026	0.115	0.0471	0.0028
16	rs11864428	59914350	0.93	0.375229593708928	0.92	0.951254862179695	0.336437799523289	0.0833876767461409	0.0102	0.0103	0.0836	0.0111	0.0503	0.0202	0.015	0.028	0.0035	0.0437	0.0405	0.1347	0.0044	0.0392	0.1072	0.017	0.0121	0.0023	0.0024	0.0185	0.0172	0.1318	0.026	0.115	0.0471	0.0028
16	rs9930449	59915928	0.93	0.375229593708928	0.92	0.951254862179695	0.339756317930118	0.0743763684707325	0.0102	0.0103	0.0836	0.0111	0.0503	0.0203	0.015	0.028	0.0035	0.0437	0.0405	0.1348	0.0044	0.0391	0.1071	0.017	0.0121	0.0023	0.0024	0.0185	0.0172	0.1318	0.026	0.115	0.0471	0.0028
16	rs79097478	59917108	0.93	0.375229593708928	0.93	0.873875650440679	0.332262070472913	0.0725106983371063	0.0102	0.0103	0.0837	0.0111	0.0503	0.0203	0.015	0.028	0.0035	0.0437	0.0405	0.1348	0.0043	0.0391	0.1071	0.017	0.0122	0.0024	0.0024	0.0185	0.0172	0.1319	0.0259	0.115	0.0471	0.0028
16	rs117710072	59920516	0.93	0.375229593708928	0.92	0.951254862179695	0.334166135316643	0.0725820932031408	0.0102	0.0103	0.0837	0.0112	0.0503	0.0203	0.015	0.028	0.0036	0.0436	0.0405	0.1349	0.0043	0.0391	0.1069	0.017	0.0122	0.0024	0.0024	0.0185	0.0171	0.1319	0.0259	0.115	0.0471	0.0028
16	rs13333963	59920940	0.93	0.375229593708928	0.93	0.873875650440679	0.336334368437118	0.0725820932031408	0.0102	0.0103	0.0837	0.0112	0.0503	0.0203	0.015	0.028	0.0036	0.0436	0.0405	0.135	0.0043	0.039	0.107	0.017	0.0122	0.0023	0.0024	0.0185	0.0171	0.1319	0.0259	0.115	0.0471	0.0028
16	rs72787789	59929108	0.92	0.422441555019286	0.93	0.873875650440679	0.339340578298048	0.0541386848519797	0.0105	0.0104	0.0837	0.0114	0.0504	0.0206	0.0154	0.0277	0.0038	0.044	0.0402	0.1344	0.0043	0.0386	0.1058	0.0174	0.0125	0.0024	0.0026	0.0184	0.0172	0.1318	0.0261	0.115	0.047	0.0031
16	rs7186277	59931288	0.92	0.422441555019286	0.95	0.731303845289611	0.336696449554806	0.0507171370080232	0.0104	0.0104	0.0838	0.0114	0.0505	0.0207	0.0154	0.0277	0.0037	0.0441	0.0401	0.1345	0.0043	0.0385	0.1056	0.0175	0.0125	0.0023	0.0025	0.0184	0.0173	0.1317	0.0261	0.1151	0.047	0.003
16	rs12444792	59931873	0.92	0.422441555019286	0.95	0.731303845289611	0.330824923606869	0.0505945494654554	0.0104	0.0104	0.0838	0.0114	0.0505	0.0207	0.0154	0.0277	0.0036	0.0441	0.04	0.1345	0.0043	0.0385	0.1056	0.0175	0.0125	0.0024	0.0025	0.0184	0.0172	0.1317	0.0261	0.1151	0.0469	0.003
16	rs118127533	59944343	0.92	0.422441555019286	0.95	0.731303845289611	0.315381074518943	0.0478707019911049	0.0103	0.0104	0.0838	0.0115	0.0505	0.0207	0.0154	0.0277	0.0036	0.0442	0.04	0.1345	0.0043	0.0385	0.1054	0.0176	0.0125	0.0024	0.0025	0.0183	0.0173	0.1316	0.0262	0.1152	0.047	0.003
16	rs6500074	59950330	0.92	0.422441555019286	0.95	0.731303845289611	0.314481730668418	0.045505279576202	0.0102	0.0104	0.0838	0.0115	0.0506	0.0207	0.0154	0.0277	0.0036	0.0443	0.04	0.1345	0.0043	0.0385	0.1054	0.0176	0.0125	0.0024	0.0025	0.0183	0.0173	0.1316	0.0262	0.1151	0.047	0.003
16	rs117660813	59950480	0.92	0.422441555019286	0.95	0.731303845289611	0.293737240654758	0.0431930576895719	0.0102	0.0104	0.0838	0.0115	0.0506	0.0207	0.0155	0.0277	0.0035	0.0443	0.04	0.1345	0.0043	0.0385	0.1054	0.0176	0.0126	0.0024	0.0024	0.0183	0.0173	0.1316	0.0262	0.1151	0.047	0.003
16	rs73551912	59954627	0.92	0.422441555019286	0.95	0.731303845289611	0.299838033579407	0.0435938262259931	0.0102	0.0104	0.0838	0.0115	0.0506	0.0207	0.0155	0.0277	0.0035	0.0443	0.04	0.1345	0.0043	0.0385	0.1054	0.0176	0.0126	0.0023	0.0024	0.0183	0.0173	0.1316	0.0262	0.1151	0.047	0.003
16	rs12449087	59963932	0.92	0.422441555019286	0.95	0.731303845289611	0.305120306205503	0.0434218664604836	0.0102	0.0104	0.0838	0.0115	0.0506	0.0207	0.0155	0.0277	0.0035	0.0443	0.04	0.1345	0.0043	0.0385	0.1054	0.0176	0.0126	0.0022	0.0024	0.0184	0.0173	0.1316	0.0262	0.1151	0.047	0.003
16	rs117012700	59968269	0.92	0.422441555019286	0.95	0.731303845289611	0.295425214729393	0.045739439008876	0.0102	0.0104	0.0838	0.0116	0.0506	0.0207	0.0155	0.0277	0.0035	0.0443	0.04	0.1345	0.0043	0.0385	0.1054	0.0176	0.0126	0.0023	0.0024	0.0184	0.0173	0.1316	0.0262	0.1151	0.047	0.003
16	rs77062465	59971779	0.92	0.422441555019286	0.96	0.665984986819169	0.283197989528808	0.0446899155450861	0.0102	0.0103	0.0838	0.0116	0.0506	0.0208	0.0155	0.0276	0.0035	0.0443	0.04	0.1345	0.0043	0.0384	0.1053	0.0177	0.0126	0.0025	0.0024	0.0183	0.0173	0.1315	0.0262	0.1151	0.047	0.003
16	rs13330352	59977142	0.92	0.422441555019286	0.95	0.731303845289611	0.252110456836079	0.0440538632783374	0.0102	0.0103	0.0838	0.0116	0.0505	0.0208	0.0155	0.0276	0.0035	0.0443	0.04	0.1345	0.0043	0.0384	0.1052	0.0176	0.0126	0.0029	0.0024	0.0183	0.0173	0.1315	0.0261	0.115	0.047	0.003
16	rs75624358	59978882	0.92	0.422441555019286	0.96	0.665984986819169	0.247214940328024	0.0493152094981263	0.0102	0.0103	0.0838	0.0116	0.0505	0.0208	0.0155	0.0276	0.0035	0.0443	0.04	0.1345	0.0043	0.0384	0.1052	0.0176	0.0126	0.003	0.0024	0.0183	0.0173	0.1315	0.0261	0.115	0.047	0.003
16	rs9940662	59981970	0.91	0.473491286898298	0.96	0.665984986819169	0.889524262707447	0.183207028072746	0.0102	0.0103	0.0841	0.0117	0.0497	0.0209	0.0158	0.027	0.0035	0.0435	0.0396	0.1332	0.0046	0.0377	0.1047	0.0177	0.0128	0.0096	0.0024	0.0182	0.0171	0.1305	0.026	0.1142	0.0463	0.0032
16	rs116962065	59989614	0.9	0.528487958927512	0.96	0.665984986819169	2.80638396076981	0.355785047937538	0.0105	0.0104	0.0841	0.0119	0.0494	0.021	0.0158	0.0266	0.0035	0.0431	0.0392	0.133	0.0046	0.0373	0.1046	0.0178	0.0128	0.0128	0.0024	0.0181	0.0172	0.1304	0.0258	0.1132	0.046	0.0033
16	rs79498451	59996340	0.9	0.528487958927512	0.95	0.731303845289611	2.85110772057707	0.356660361560978	0.0105	0.0104	0.0841	0.0119	0.0494	0.021	0.0158	0.0266	0.0035	0.0431	0.0392	0.133	0.0046	0.0373	0.1046	0.0178	0.0128	0.0128	0.0024	0.0181	0.0172	0.1303	0.0258	0.1132	0.046	0.0033
16	rs117616694	59998811	0.9	0.528487958927512	0.96	0.665984986819169	2.86515027846222	0.356785456462011	0.0105	0.0104	0.0841	0.0119	0.0494	0.021	0.0158	0.0266	0.0035	0.0431	0.0392	0.133	0.0046	0.0373	0.1046	0.0178	0.0128	0.0129	0.0024	0.0181	0.0172	0.1303	0.0258	0.1132	0.046	0.0033
16	rs112962840	60000443	0.9	0.528487958927512	0.96	0.665984986819169	2.87410841636027	0.356410209315853	0.0105	0.0104	0.0841	0.0119	0.0494	0.021	0.0158	0.0266	0.0035	0.0431	0.0392	0.133	0.0046	0.0373	0.1046	0.0178	0.0128	0.0129	0.0024	0.0181	0.0172	0.1303	0.0258	0.1132	0.046	0.0033
16	rs759835	60001966	0.9	0.528487958927512	0.96	0.665984986819169	2.8818290039321	0.356535279177838	0.0105	0.0104	0.0841	0.0119	0.0494	0.021	0.0158	0.0266	0.0034	0.0431	0.0392	0.133	0.0046	0.0373	0.1046	0.0178	0.0128	0.0129	0.0024	0.0181	0.0172	0.1303	0.0258	0.1132	0.046	0.0033
16	rs78734356	60008004	0.9	0.528487958927512	0.99	0.493036143459036	3.020319621722	0.364943320598063	0.0105	0.0104	0.0842	0.0119	0.0494	0.0209	0.0157	0.0266	0.0034	0.0431	0.0392	0.1331	0.0046	0.0373	0.1047	0.0179	0.0128	0.013	0.0024	0.0181	0.0172	0.1302	0.0258	0.1131	0.046	0.0032
16	rs12447518	60017786	0.9	0.528487958927512	0.99	0.493036143459036	3.21430541563386	0.377595098622985	0.0105	0.0104	0.0842	0.0119	0.0494	0.0209	0.0157	0.0265	0.0034	0.043	0.0392	0.1331	0.0046	0.0373	0.1047	0.0179	0.0127	0.0132	0.0024	0.0181	0.0172	0.1302	0.0258	0.1131	0.046	0.0032
16	rs2640799	60028973	0.9	0.528487958927512	0.99	0.493036143459036	3.32659544574174	0.37912143210905	0.0105	0.0104	0.0841	0.0119	0.0494	0.0209	0.0157	0.0265	0.0034	0.0431	0.0391	0.1333	0.0046	0.0373	0.1048	0.0179	0.0127	0.0133	0.0024	0.018	0.0172	0.1302	0.0258	0.1131	0.046	0.0032
16	rs2194307	60030324	0.9	0.528487958927512	0.99	0.493036143459036	3.34101669690302	0.377340877462839	0.0105	0.0104	0.0841	0.0119	0.0494	0.0209	0.0157	0.0265	0.0034	0.0431	0.0391	0.1333	0.0046	0.0372	0.1048	0.0179	0.0128	0.0133	0.0023	0.018	0.0172	0.1302	0.0258	0.113	0.046	0.0032
16	rs117290027	60030831	0.9	0.528487958927512	0.99	0.493036143459036	3.34283683690867	0.377595098622985	0.0105	0.0104	0.0841	0.0119	0.0494	0.0209	0.0157	0.0265	0.0034	0.0431	0.0391	0.1333	0.0046	0.0372	0.1048	0.0179	0.0128	0.0133	0.0023	0.018	0.0172	0.1302	0.0258	0.113	0.046	0.0032
16	rs2640798	60030944	0.9	0.528487958927512	0.99	0.493036143459036	3.3433569280009	0.377595098622985	0.0105	0.0104	0.0841	0.0119	0.0494	0.0209	0.0157	0.0265	0.0034	0.0431	0.0391	0.1333	0.0046	0.0372	0.1048	0.0179	0.0128	0.0133	0.0023	0.018	0.0172	0.1302	0.0258	0.113	0.046	0.0032
16	rs11641498	60048209	0.9	0.528487958927512	0.99	0.493036143459036	3.8271901647639	0.418087408819509	0.0105	0.0104	0.0841	0.0119	0.0494	0.021	0.0157	0.0265	0.0034	0.043	0.0391	0.1331	0.0046	0.0372	0.1049	0.0179	0.0128	0.0139	0.0024	0.018	0.0172	0.1301	0.0259	0.1128	0.046	0.0033
16	rs35116994	60050914	0.91	0.473491286898298	0.99	0.493036143459036	1.93115787852515	0.282582462987247	0.0105	0.0104	0.0846	0.012	0.0494	0.021	0.0157	0.0266	0.0034	0.043	0.0391	0.1336	0.0046	0.0373	0.1052	0.0179	0.0129	0.0116	0.0023	0.018	0.0172	0.1304	0.0258	0.1133	0.0459	0.0033
16	rs66863510	60055287	0.91	0.473491286898298	0.99	0.493036143459036	1.83963046358425	0.276298668046304	0.0105	0.0104	0.0846	0.012	0.0495	0.021	0.0157	0.0266	0.0034	0.043	0.0391	0.1337	0.0046	0.0373	0.1052	0.0179	0.0129	0.0115	0.0024	0.018	0.0172	0.1304	0.0258	0.1133	0.0459	0.0033
16	rs245619	60060400	0.91	0.473491286898298	0.99	0.493036143459036	1.7620664398394	0.270519294909564	0.0105	0.0104	0.0846	0.0119	0.0495	0.021	0.0157	0.0266	0.0034	0.043	0.0391	0.1337	0.0046	0.0373	0.1053	0.018	0.0129	0.0113	0.0024	0.018	0.0172	0.1304	0.0258	0.1133	0.0459	0.0033
16	rs117444162	60067159	0.91	0.473491286898298	0.99	0.493036143459036	0.574043349497792	0.142841410809335	0.0105	0.0104	0.0853	0.012	0.0495	0.021	0.0157	0.0266	0.0034	0.043	0.0392	0.1344	0.0046	0.0372	0.1057	0.018	0.013	0.0084	0.0023	0.0181	0.0172	0.1307	0.0257	0.1138	0.0459	0.0033
16	rs2194310	60069270	0.91	0.473491286898298	1	0.442785362986439	0.276721452996652	0.0838416024055683	0.0105	0.0104	0.0857	0.012	0.0495	0.021	0.0157	0.0267	0.0034	0.043	0.0392	0.1349	0.0047	0.0371	0.1061	0.018	0.013	0.0062	0.0023	0.0181	0.0172	0.1309	0.0256	0.1141	0.046	0.0033
16	rs113845613	60073486	0.91	0.473491286898298	0.99	0.493036143459036	0.20847196491404	0.0606708402544973	0.0105	0.0104	0.0861	0.0119	0.0495	0.021	0.0157	0.0267	0.0034	0.043	0.0393	0.1352	0.0047	0.0372	0.1063	0.018	0.0131	0.0048	0.0023	0.0181	0.0172	0.1311	0.0256	0.1143	0.046	0.0033
16	rs8047806	60078104	0.91	0.473491286898298	0.99	0.493036143459036	0.211436078559539	0.0614679728446678	0.0105	0.0105	0.0862	0.0118	0.0495	0.0209	0.0156	0.0267	0.0034	0.043	0.0392	0.1354	0.0046	0.0371	0.1064	0.0179	0.013	0.0047	0.0023	0.0181	0.0171	0.1313	0.0256	0.1142	0.046	0.0033
16	rs77271138	60080542	0.92	0.422441555019286	0.99	0.493036143459036	0.227572826268387	0.0703118997827638	0.0105	0.0106	0.0866	0.0116	0.0492	0.0208	0.0154	0.0266	0.0033	0.0431	0.0391	0.1357	0.0046	0.0365	0.1075	0.0179	0.0132	0.0047	0.0022	0.0179	0.0168	0.1318	0.0257	0.114	0.0457	0.0035
16	rs7200383	60081785	0.92	0.422441555019286	0.99	0.493036143459036	0.278965029840371	0.0833121191099893	0.0107	0.0107	0.087	0.0116	0.0488	0.0203	0.015	0.0265	0.0033	0.0431	0.0389	0.136	0.0047	0.0358	0.1091	0.0177	0.0134	0.0048	0.0021	0.0176	0.0162	0.1328	0.0259	0.1134	0.045	0.0038
16	rs36540	60082606	0.92	0.422441555019286	0.99	0.493036143459036	0.4134246214616	0.117195942938933	0.0108	0.0109	0.0872	0.0116	0.0486	0.0201	0.0147	0.0267	0.0033	0.0436	0.0388	0.1363	0.0048	0.0351	0.1106	0.0178	0.0136	0.0048	0.002	0.0169	0.0158	0.1325	0.0263	0.1129	0.0446	0.0043
16	rs28876	60083958	0.91	0.473491286898298	0.99	0.493036143459036	0.567262926035839	0.106761735439972	0.011	0.0111	0.0875	0.0118	0.0482	0.0198	0.0141	0.0267	0.0034	0.0446	0.0385	0.1366	0.0049	0.0346	0.1123	0.0174	0.0135	0.0033	0.0021	0.0169	0.0157	0.1342	0.0268	0.1114	0.0438	0.0046
16	rs36547	60092088	0.91	0.473491286898298	0.99	0.493036143459036	0.658158446835102	0.104273747164463	0.0111	0.0111	0.0875	0.0118	0.048	0.0198	0.0139	0.0267	0.0034	0.0447	0.0384	0.1367	0.0049	0.0345	0.1126	0.017	0.0136	0.0032	0.0021	0.0169	0.0157	0.1355	0.0268	0.111	0.0434	0.0046
16	rs113112794	60098383	0.91	0.473491286898298	1	0.442785362986439	0.659449325659371	0.109608712564774	0.0111	0.0111	0.0876	0.0118	0.048	0.0197	0.0139	0.0267	0.0034	0.0447	0.0383	0.1368	0.0049	0.0345	0.1125	0.0169	0.0136	0.0033	0.002	0.0169	0.0157	0.1356	0.0268	0.1109	0.0434	0.0046
16	rs74020212	60102665	0.92	0.422441555019286	0.99	0.493036143459036	0.683390255916029	0.110873859212413	0.0111	0.0111	0.0876	0.0119	0.048	0.0197	0.0139	0.0267	0.0034	0.0447	0.0383	0.1368	0.005	0.0344	0.1126	0.0169	0.0136	0.003	0.0021	0.0169	0.0157	0.1355	0.0268	0.111	0.0435	0.0046
16	rs4785095	60123838	0.92	0.422441555019286	0.99	0.493036143459036	0.708231822295094	0.0955870358356345	0.0111	0.011	0.0877	0.0119	0.0479	0.0197	0.0138	0.0268	0.0034	0.0448	0.0382	0.1369	0.005	0.0343	0.1128	0.0168	0.0137	0.003	0.0021	0.0169	0.0157	0.1357	0.0269	0.1107	0.0436	0.0047
16	rs118187049	60136812	0.91	0.473491286898298	0.99	0.493036143459036	0.616205727987846	0.120755675245062	0.0111	0.0107	0.0901	0.0127	0.047	0.0192	0.0134	0.0265	0.0033	0.0443	0.0381	0.1399	0.0051	0.0331	0.1132	0.0167	0.0137	0.0031	0.0023	0.017	0.0158	0.1367	0.0271	0.1077	0.0422	0.0048
16	rs76077677	60137317	0.91	0.473491286898298	0.99	0.493036143459036	0.617458462015517	0.118840576675322	0.0111	0.0107	0.09	0.0127	0.047	0.0192	0.0134	0.0265	0.0033	0.0443	0.0381	0.1399	0.0051	0.0331	0.1133	0.0167	0.0137	0.0031	0.0023	0.017	0.0158	0.1367	0.0271	0.1078	0.0422	0.0048
16	rs1423950	60143544	0.91	0.473491286898298	0.99	0.493036143459036	0.625069378364798	0.109440447081731	0.0111	0.0107	0.0901	0.0127	0.047	0.0191	0.0134	0.0265	0.0033	0.0443	0.0381	0.14	0.0051	0.0331	0.1133	0.0167	0.0137	0.0031	0.0023	0.017	0.0159	0.1367	0.0272	0.1078	0.0422	0.0048
16	rs1423952	60144902	0.91	0.473491286898298	0.99	0.493036143459036	0.609405801485469	0.107763259196691	0.0111	0.0107	0.09	0.0128	0.047	0.0191	0.0134	0.0265	0.0033	0.0442	0.0382	0.1402	0.0051	0.0331	0.1132	0.0167	0.0138	0.0032	0.0023	0.017	0.0158	0.1366	0.0272	0.1078	0.0421	0.0048
16	rs77535779	60148172	0.91	0.473491286898298	1	0.442785362986439	0.577954045999781	0.107930529708158	0.0111	0.0106	0.09	0.0129	0.0469	0.0191	0.0136	0.0265	0.0032	0.044	0.0379	0.1411	0.0052	0.033	0.113	0.0166	0.0141	0.0032	0.0022	0.017	0.0157	0.1365	0.0273	0.1077	0.042	0.0048
16	rs117487971	60152682	0.91	0.473491286898298	1	0.442785362986439	0.571891025026475	0.110198422038498	0.0111	0.0106	0.0901	0.0129	0.0468	0.0191	0.0136	0.0266	0.0032	0.0439	0.0378	0.1414	0.0052	0.0329	0.1128	0.0165	0.0142	0.0032	0.0022	0.0169	0.0157	0.1365	0.0274	0.1077	0.042	0.0047
16	rs1816112	60172030	0.91	0.473491286898298	1	0.442785362986439	0.608437217211711	0.100340444929132	0.0111	0.0106	0.0901	0.013	0.0469	0.0191	0.0137	0.0266	0.0032	0.044	0.0377	0.1418	0.0052	0.0328	0.1125	0.0165	0.0143	0.0032	0.0022	0.0169	0.0157	0.1366	0.0275	0.1076	0.0419	0.0047
16	rs112287234	60172148	0.91	0.473491286898298	1	0.442785362986439	0.603467140947129	0.100991905933729	0.0111	0.0106	0.0901	0.013	0.0469	0.0191	0.0137	0.0266	0.0032	0.044	0.0377	0.142	0.0052	0.0327	0.1124	0.0165	0.0143	0.0032	0.0022	0.0169	0.0157	0.1365	0.0274	0.1078	0.0419	0.0047
16	rs72798181	60177128	0.91	0.473491286898298	1	0.442785362986439	0.566727472122089	0.103614121799262	0.011	0.0106	0.0902	0.0131	0.0468	0.0191	0.0137	0.0264	0.0032	0.0439	0.0376	0.1421	0.0052	0.0326	0.1123	0.0165	0.0145	0.0033	0.0022	0.017	0.0157	0.1365	0.0275	0.1077	0.0419	0.0047
16	rs28679528	60179847	0.91	0.473491286898298	1	0.442785362986439	0.541829050447349	0.102545696729776	0.0109	0.0106	0.0902	0.0131	0.0467	0.0191	0.0138	0.0262	0.0031	0.0438	0.0375	0.1425	0.0052	0.0325	0.1122	0.0166	0.0147	0.0034	0.0022	0.0171	0.0156	0.1365	0.0276	0.1077	0.0417	0.0048
16	rs3909526	60180609	0.91	0.473491286898298	1	0.442785362986439	0.531848587273068	0.106595165313916	0.0109	0.0105	0.0902	0.0131	0.0466	0.0191	0.0138	0.0262	0.0031	0.0437	0.0374	0.1425	0.0052	0.0324	0.1122	0.0166	0.0147	0.0034	0.0022	0.0171	0.0156	0.1367	0.0276	0.1079	0.0416	0.0047
16	rs10852577	60187176	0.91	0.473491286898298	1	0.442785362986439	0.479560651958914	0.105763820788378	0.0108	0.0104	0.0903	0.0131	0.0466	0.0191	0.0138	0.0262	0.0031	0.0436	0.0374	0.1425	0.0052	0.0325	0.1122	0.0167	0.0147	0.0034	0.0023	0.0171	0.0155	0.1369	0.0275	0.1079	0.0416	0.0047
16	rs8051088	60188265	0.91	0.473491286898298	1	0.442785362986439	0.478634080331408	0.104934992509579	0.0108	0.0104	0.0902	0.0131	0.0466	0.0191	0.0138	0.0262	0.0031	0.0436	0.0374	0.1426	0.0052	0.0325	0.1123	0.0167	0.0147	0.0034	0.0023	0.0171	0.0155	0.1369	0.0275	0.1079	0.0415	0.0047
16	rs13336152	60190196	0.91	0.473491286898298	1	0.442785362986439	0.476290655866269	0.104108688783079	0.0108	0.0104	0.0902	0.0131	0.0466	0.0191	0.0138	0.0261	0.0031	0.0436	0.0373	0.1426	0.0052	0.0325	0.1123	0.0167	0.0147	0.0034	0.0023	0.0171	0.0155	0.137	0.0275	0.1079	0.0414	0.0047
16	rs73553276	60201444	0.91	0.473491286898298	1	0.442785362986439	0.506236388975628	0.105100556467389	0.011	0.0101	0.0906	0.0137	0.0469	0.0194	0.014	0.0259	0.0031	0.0429	0.0368	0.1426	0.0052	0.0327	0.1125	0.0172	0.0149	0.0036	0.0023	0.0173	0.0149	0.1371	0.028	0.1072	0.0408	0.0046
16	rs6500097	60202865	0.91	0.473491286898298	1	0.442785362986439	0.517075148653458	0.113165088611038	0.011	0.0101	0.0907	0.0137	0.0469	0.0195	0.0141	0.026	0.0031	0.0428	0.0368	0.1426	0.0052	0.0327	0.1124	0.0172	0.0149	0.0036	0.0023	0.0173	0.0149	0.137	0.028	0.1072	0.0408	0.0047
16	rs7186631	60204504	0.91	0.473491286898298	1	0.442785362986439	0.50243719983863	0.108600609017041	0.011	0.0101	0.0908	0.0137	0.0469	0.0195	0.0141	0.0259	0.0031	0.0428	0.0368	0.1426	0.0052	0.0327	0.1124	0.0172	0.0149	0.0036	0.0023	0.0173	0.0149	0.1372	0.028	0.1071	0.0407	0.0047
16	rs77269739	60209379	0.91	0.473491286898298	1	0.442785362986439	0.491372275867988	0.106428695506672	0.0109	0.0101	0.0908	0.0137	0.0469	0.0195	0.0141	0.0258	0.0031	0.0427	0.0369	0.1427	0.0052	0.0327	0.1124	0.0172	0.015	0.0036	0.0023	0.0173	0.0148	0.1374	0.028	0.1069	0.0407	0.0047
16	rs74627916	60211329	0.91	0.473491286898298	1	0.442785362986439	0.493124669339981	0.107846881974332	0.0109	0.0101	0.0909	0.0137	0.0469	0.0195	0.0141	0.0258	0.0031	0.0427	0.0369	0.1427	0.0052	0.0327	0.1124	0.0172	0.015	0.0036	0.0023	0.0173	0.0148	0.1375	0.028	0.1069	0.0406	0.0047
16	rs6500103	60215959	0.91	0.473491286898298	0.99	0.493036143459036	0.486133159668632	0.107512540683026	0.0109	0.0101	0.0908	0.0138	0.0469	0.0195	0.0141	0.0258	0.0031	0.0426	0.0369	0.1428	0.0052	0.0327	0.1123	0.0172	0.015	0.0036	0.0023	0.0173	0.0148	0.1374	0.0281	0.1069	0.0406	0.0047
16	rs79705625	60219659	0.91	0.473491286898298	0.99	0.493036143459036	0.43136574333206	0.100828886621474	0.0109	0.0101	0.0908	0.0138	0.0469	0.0195	0.0142	0.0258	0.0031	0.0425	0.037	0.1428	0.0052	0.0328	0.1123	0.0172	0.015	0.0036	0.0023	0.0173	0.0147	0.1374	0.0282	0.1068	0.0406	0.0046
16	rs9930998	60234148	0.91	0.473491286898298	0.99	0.493036143459036	0.399413478070603	0.187177849683327	0.0109	0.0105	0.0932	0.0149	0.0458	0.0196	0.0154	0.0252	0.003	0.0404	0.0369	0.1482	0.0051	0.0322	0.1124	0.0173	0.016	0.004	0.0024	0.0168	0.0133	0.1348	0.0283	0.1033	0.0407	0.0046
16	rs72800113	60236071	0.91	0.473491286898298	0.99	0.493036143459036	0.379017756727072	0.182294833329687	0.0109	0.0104	0.0932	0.0149	0.0457	0.0196	0.0154	0.0252	0.003	0.0403	0.037	0.1485	0.0051	0.032	0.1126	0.0174	0.0162	0.004	0.0024	0.0167	0.0132	0.1347	0.0283	0.1031	0.0408	0.0046
16	rs62050894	60237587	0.91	0.473491286898298	0.99	0.493036143459036	0.37989806003124	0.18840548232245	0.0109	0.0104	0.0933	0.0149	0.0457	0.0195	0.0155	0.0252	0.003	0.0403	0.0371	0.1486	0.0051	0.0319	0.1126	0.0174	0.0162	0.004	0.0024	0.0167	0.0132	0.1347	0.0283	0.1031	0.0409	0.0046
16	rs216937	60247813	0.9	0.528487958927512	0.99	0.493036143459036	0.360664526873899	0.177757419773831	0.0107	0.0104	0.0934	0.0152	0.0456	0.0193	0.0156	0.025	0.003	0.0399	0.0368	0.1498	0.005	0.0318	0.1134	0.0176	0.0168	0.004	0.0024	0.0166	0.0129	0.1348	0.0282	0.1022	0.0408	0.0045
16	rs117478019	60264944	0.9	0.528487958927512	0.99	0.493036143459036	0.434422158935427	0.236329154656731	0.0107	0.0105	0.0934	0.0152	0.0456	0.0192	0.0156	0.025	0.003	0.0398	0.0368	0.15	0.005	0.0318	0.1136	0.0176	0.0169	0.004	0.0024	0.0166	0.0129	0.1348	0.0282	0.1021	0.0408	0.0045
16	rs62050930	60265173	0.9	0.528487958927512	0.99	0.493036143459036	0.434481040820311	0.236770881567235	0.0107	0.0105	0.0934	0.0152	0.0456	0.0192	0.0156	0.025	0.003	0.0398	0.0368	0.15	0.005	0.0318	0.1136	0.0176	0.0169	0.004	0.0024	0.0166	0.0129	0.1348	0.0282	0.1021	0.0408	0.0045
16	rs11642278	60266632	0.9	0.528487958927512	0.99	0.493036143459036	0.435305801639955	0.238983484682923	0.0107	0.0105	0.0934	0.0152	0.0456	0.0192	0.0156	0.025	0.003	0.0398	0.0368	0.15	0.005	0.0318	0.1136	0.0176	0.0169	0.004	0.0024	0.0166	0.0129	0.1348	0.0282	0.1021	0.0408	0.0045
16	rs74797772	60271483	0.9	0.528487958927512	0.99	0.493036143459036	0.43277506928714	0.240758311008166	0.0107	0.0105	0.0934	0.0152	0.0456	0.0192	0.0156	0.025	0.003	0.0399	0.0368	0.1499	0.005	0.0318	0.1136	0.0176	0.0169	0.004	0.0024	0.0166	0.0129	0.1347	0.0282	0.1021	0.0408	0.0045
16	rs62050933	60272504	0.9	0.528487958927512	0.99	0.493036143459036	0.432246305294377	0.243316969283838	0.0107	0.0105	0.0934	0.0152	0.0456	0.0192	0.0156	0.025	0.003	0.0399	0.0368	0.1499	0.005	0.0318	0.1136	0.0176	0.0169	0.004	0.0024	0.0166	0.0129	0.1347	0.0281	0.1022	0.0408	0.0045
16	rs55932360	60277173	0.9	0.528487958927512	0.99	0.493036143459036	0.40741463895955	0.25138209803717	0.0107	0.0104	0.0935	0.0152	0.0455	0.0192	0.0157	0.0249	0.003	0.0398	0.0367	0.1498	0.005	0.0318	0.1136	0.0176	0.0169	0.0039	0.0024	0.0166	0.0129	0.1348	0.028	0.1025	0.0407	0.0045
16	rs35377655	60277510	0.9	0.528487958927512	0.99	0.493036143459036	0.404966127435227	0.25307279466191	0.0107	0.0104	0.0935	0.0152	0.0455	0.0192	0.0157	0.0249	0.003	0.0398	0.0367	0.1498	0.005	0.0318	0.1136	0.0176	0.017	0.0039	0.0024	0.0166	0.0129	0.1349	0.028	0.1025	0.0407	0.0045
16	rs76694631	60280949	0.9	0.528487958927512	0.98	0.546929419532092	0.396482825946599	0.257371845568379	0.0106	0.0104	0.0935	0.0152	0.0454	0.0192	0.0157	0.0249	0.003	0.0398	0.0367	0.1498	0.005	0.0318	0.1136	0.0176	0.017	0.0039	0.0024	0.0166	0.0129	0.1349	0.0279	0.1026	0.0407	0.0045
16	rs1450367	60280988	0.9	0.528487958927512	0.98	0.546929419532092	0.396314081408851	0.257371845568379	0.0106	0.0104	0.0935	0.0152	0.0454	0.0192	0.0157	0.0249	0.003	0.0398	0.0367	0.1498	0.005	0.0318	0.1136	0.0176	0.017	0.0039	0.0024	0.0166	0.0129	0.1349	0.0279	0.1026	0.0407	0.0045
16	rs12934896	60292194	0.9	0.528487958927512	0.98	0.546929419532092	0.382213790485039	0.240647261244145	0.0106	0.0104	0.0936	0.0153	0.0454	0.0192	0.0157	0.0249	0.003	0.0398	0.0367	0.1498	0.0049	0.0318	0.1137	0.0176	0.017	0.0039	0.0024	0.0166	0.0128	0.1349	0.028	0.1026	0.0407	0.0045
16	rs770764	60303723	0.91	0.473491286898298	0.98	0.546929419532092	0.386922226920004	0.243651343463294	0.0106	0.0104	0.0937	0.0154	0.0454	0.0192	0.0158	0.0248	0.0029	0.0398	0.0366	0.1499	0.0049	0.0318	0.1138	0.0176	0.0171	0.0039	0.0023	0.0167	0.0128	0.135	0.028	0.1023	0.0406	0.0045
16	rs9939722	60304680	0.91	0.473491286898298	0.98	0.546929419532092	0.387478080260952	0.247115092261109	0.0106	0.0104	0.0937	0.0154	0.0454	0.0192	0.0158	0.0248	0.0029	0.0398	0.0366	0.1497	0.0049	0.0318	0.1138	0.0176	0.0171	0.004	0.0023	0.0167	0.0128	0.1351	0.028	0.1023	0.0406	0.0045
16	rs9932186	60314656	0.91	0.473491286898298	0.98	0.546929419532092	0.399752329118893	0.277342949892001	0.01	0.0107	0.0948	0.0155	0.0459	0.019	0.016	0.0238	0.0032	0.0394	0.0364	0.1511	0.0052	0.0324	0.1145	0.0186	0.0169	0.0039	0.0023	0.0169	0.0123	0.1339	0.0277	0.1004	0.04	0.0048
16	rs72783027	60322633	0.91	0.473491286898298	0.98	0.546929419532092	0.408270511142238	0.265579407875778	0.01	0.0107	0.0946	0.0155	0.046	0.019	0.016	0.0238	0.0032	0.0394	0.0364	0.1511	0.0052	0.0325	0.1145	0.0186	0.0169	0.0039	0.0023	0.0169	0.0122	0.1339	0.0277	0.1004	0.04	0.0048
16	rs9302721	60330362	0.91	0.473491286898298	0.98	0.546929419532092	0.451122843920431	0.286678328200725	0.01	0.0107	0.0946	0.0155	0.046	0.019	0.016	0.0238	0.0033	0.0394	0.0363	0.1512	0.0053	0.0325	0.1146	0.0187	0.0169	0.0039	0.0023	0.0169	0.0122	0.1339	0.0277	0.1005	0.0399	0.0049
16	rs117441445	60330874	0.91	0.473491286898298	0.98	0.546929419532092	0.449804129009799	0.287617046972119	0.01	0.0107	0.0946	0.0155	0.046	0.019	0.016	0.0238	0.0033	0.0394	0.0363	0.1512	0.0053	0.0325	0.1146	0.0187	0.0169	0.0039	0.0023	0.0169	0.0122	0.1338	0.0278	0.1005	0.0399	0.0049
16	rs12444399	60342419	0.91	0.473491286898298	0.98	0.546929419532092	0.489310818087905	0.318985330996762	0.0099	0.0107	0.0944	0.0156	0.046	0.0191	0.0159	0.0237	0.0033	0.0394	0.0362	0.1513	0.0052	0.0324	0.1149	0.0187	0.0169	0.0039	0.0024	0.0169	0.0121	0.1338	0.0278	0.1006	0.0399	0.0049
16	rs9926416	60346478	0.91	0.473491286898298	0.98	0.546929419532092	0.493625905486199	0.331529927061795	0.0099	0.0106	0.0944	0.0156	0.046	0.0191	0.0159	0.0237	0.0033	0.0394	0.0362	0.1513	0.0052	0.0325	0.1151	0.0187	0.0168	0.0039	0.0023	0.0169	0.0121	0.1338	0.0279	0.1005	0.0399	0.0049
16	rs80027631	60361691	0.92	0.422441555019286	0.98	0.546929419532092	0.356815171810611	0.275603154425905	0.0097	0.0107	0.0947	0.0156	0.0467	0.0188	0.0157	0.0234	0.0035	0.0389	0.0365	0.1514	0.0052	0.0326	0.1151	0.0188	0.0167	0.0039	0.0023	0.0171	0.0122	0.1334	0.0283	0.1003	0.0402	0.0045
16	rs920491	60365950	0.92	0.422441555019286	0.98	0.546929419532092	0.3653441028827	0.301332348883514	0.0097	0.0107	0.0946	0.0157	0.0468	0.0188	0.0156	0.0233	0.0036	0.0388	0.0366	0.1514	0.0053	0.0326	0.1151	0.0188	0.0166	0.0038	0.0024	0.0172	0.0122	0.1333	0.0283	0.1002	0.0402	0.0044
16	rs216927	60369945	0.92	0.422441555019286	0.98	0.546929419532092	0.337162279918225	0.261807608332423	0.0097	0.0107	0.0946	0.0156	0.0468	0.0187	0.0156	0.0233	0.0036	0.0388	0.0366	0.1515	0.0053	0.0327	0.1151	0.0188	0.0166	0.0038	0.0023	0.0172	0.0122	0.1333	0.0283	0.1001	0.0402	0.0044
16	rs56183160	60376282	0.92	0.422441555019286	0.98	0.546929419532092	0.349760413313804	0.295988851062191	0.0097	0.0107	0.0948	0.0156	0.0468	0.0186	0.0155	0.0233	0.0037	0.0387	0.0367	0.1517	0.0053	0.0328	0.1154	0.0187	0.0165	0.0038	0.0023	0.0171	0.0122	0.1333	0.0282	0.0998	0.0404	0.0042
16	rs1155405	60376473	0.92	0.422441555019286	0.98	0.546929419532092	0.36464289209033	0.316324434414308	0.0097	0.0107	0.0948	0.0156	0.0469	0.0186	0.0155	0.0234	0.0038	0.0387	0.0367	0.1518	0.0053	0.0328	0.1153	0.0186	0.0165	0.0038	0.0023	0.0171	0.0122	0.1332	0.0282	0.0998	0.0404	0.0042
16	rs77218878	60376925	0.92	0.422441555019286	0.98	0.546929419532092	0.323333231283591	0.273288684295087	0.0097	0.0107	0.0948	0.0155	0.0469	0.0186	0.0155	0.0234	0.0038	0.0387	0.0367	0.1518	0.0053	0.0328	0.1154	0.0186	0.0165	0.0038	0.0023	0.0171	0.0122	0.1332	0.0283	0.0998	0.0404	0.0042
16	rs74022708	60378715	0.92	0.422441555019286	0.98	0.546929419532092	0.3616838646003	0.322259952932859	0.0096	0.0109	0.0948	0.0152	0.0467	0.0184	0.015	0.0234	0.0038	0.0384	0.0366	0.1528	0.0053	0.0334	0.1158	0.0183	0.0164	0.0038	0.0023	0.0171	0.012	0.1331	0.0288	0.0992	0.0407	0.0043
16	rs35728054	60381702	0.92	0.422441555019286	0.98	0.546929419532092	0.371196180258077	0.327861528287684	0.0095	0.0109	0.0948	0.0151	0.0467	0.0184	0.0148	0.0234	0.0038	0.0382	0.0366	0.153	0.0052	0.0336	0.1159	0.0183	0.0164	0.0038	0.0023	0.0171	0.012	0.133	0.0289	0.0991	0.0408	0.0043
16	rs8046971	60389402	0.93	0.375229593708928	0.98	0.546929419532092	0.379732924134135	0.294805328227394	0.0095	0.0109	0.0949	0.0151	0.0468	0.0184	0.0147	0.0235	0.0037	0.0381	0.0366	0.1531	0.0052	0.0336	0.116	0.0182	0.0161	0.0038	0.0023	0.0171	0.012	0.133	0.0291	0.0991	0.0407	0.0043
16	rs10500424	60390908	0.93	0.375229593708928	0.97	0.604552021827049	0.37731512257477	0.300023504892742	0.0095	0.0109	0.0949	0.0151	0.0468	0.0184	0.0147	0.0235	0.0038	0.0381	0.0366	0.1531	0.0052	0.0336	0.1159	0.0182	0.0161	0.0038	0.0023	0.017	0.012	0.1331	0.0291	0.0991	0.0407	0.0042
16	rs73568432	60395552	0.93	0.375229593708928	0.97	0.604552021827049	0.366586395324478	0.289732574626647	0.0095	0.0109	0.095	0.0151	0.0468	0.0184	0.0147	0.0235	0.0038	0.038	0.0366	0.1532	0.0052	0.0336	0.1159	0.0182	0.0162	0.0038	0.0023	0.017	0.012	0.1331	0.0291	0.099	0.0406	0.0042
16	rs7192598	60403477	0.93	0.375229593708928	0.97	0.604552021827049	0.437193872882355	0.30323917236499	0.0092	0.0109	0.0952	0.0149	0.047	0.0189	0.0147	0.0242	0.0043	0.0374	0.0361	0.154	0.0052	0.0336	0.1153	0.0182	0.0166	0.0037	0.0025	0.0164	0.0122	0.1328	0.0296	0.099	0.0399	0.0044
16	rs4548847	60405936	0.93	0.375229593708928	0.97	0.604552021827049	1.25956982749127	0.278737208904261	0.0091	0.0106	0.0956	0.0148	0.0472	0.0194	0.0147	0.0242	0.0056	0.0362	0.0365	0.1557	0.0044	0.0336	0.1149	0.0183	0.0173	0.0028	0.0024	0.0163	0.0122	0.1313	0.0296	0.0991	0.0398	0.0044
16	rs75763053	60406825	0.93	0.375229593708928	0.97	0.604552021827049	1.21381531861107	0.256011788873321	0.0091	0.0106	0.0957	0.0148	0.0471	0.0194	0.0147	0.0242	0.0056	0.0361	0.0365	0.1558	0.0043	0.0336	0.1149	0.0182	0.0173	0.0027	0.0024	0.0163	0.0121	0.1312	0.0296	0.0991	0.0398	0.0044
16	rs12935667	60410834	0.94	0.331738599837001	0.97	0.604552021827049	1.42433404181664	0.274676643839092	0.0091	0.0106	0.0958	0.0147	0.0469	0.0195	0.0146	0.0242	0.0057	0.0357	0.0368	0.1562	0.0041	0.0336	0.1152	0.0182	0.0175	0.0026	0.0025	0.0163	0.0121	0.131	0.0297	0.099	0.0398	0.0043
16	rs72783061	60414221	0.94	0.331738599837001	0.97	0.604552021827049	2.29883549423465	0.253975961160629	0.0092	0.0107	0.0959	0.0148	0.0456	0.02	0.0145	0.0239	0.0061	0.0349	0.0378	0.1568	0.0035	0.0335	0.1159	0.0181	0.018	0.0024	0.0025	0.0163	0.0118	0.1303	0.03	0.0989	0.0402	0.0041
16	rs1183259	60415387	0.94	0.331738599837001	0.97	0.604552021827049	2.48104570754277	0.256578203829785	0.0092	0.0106	0.0959	0.0148	0.0455	0.0201	0.0146	0.0238	0.0062	0.0349	0.0378	0.1569	0.0035	0.0335	0.116	0.0181	0.018	0.0024	0.0025	0.0163	0.0117	0.1302	0.03	0.099	0.0401	0.0042
16	rs117119394	60418279	0.94	0.331738599837001	0.97	0.604552021827049	2.53970493276897	0.27827221714085	0.0093	0.0106	0.0958	0.0148	0.0452	0.0202	0.0146	0.0237	0.0062	0.0348	0.0377	0.1571	0.0036	0.0334	0.116	0.0182	0.0181	0.0024	0.0026	0.0163	0.0117	0.13	0.0302	0.099	0.04	0.0043
16	rs16962034	60419220	0.94	0.331738599837001	0.98	0.546929419532092	2.60966092594343	0.303358468565184	0.0093	0.0106	0.0958	0.0147	0.0452	0.0203	0.0147	0.0237	0.0063	0.0348	0.0377	0.1572	0.0036	0.0334	0.1161	0.0182	0.0181	0.0024	0.0026	0.0163	0.0117	0.13	0.0302	0.0989	0.04	0.0043
16	rs1423897	60432793	0.94	0.331738599837001	0.98	0.546929419532092	2.81380265561667	0.332755372513096	0.0095	0.0104	0.0957	0.0146	0.0451	0.0205	0.0148	0.0236	0.0063	0.0342	0.0375	0.1584	0.0035	0.0333	0.1163	0.0184	0.0182	0.0024	0.0027	0.0163	0.0116	0.1301	0.0301	0.0988	0.0396	0.0041
16	rs72783071	60437963	0.94	0.331738599837001	0.98	0.546929419532092	2.81281315846229	0.326763340541501	0.0095	0.0104	0.0957	0.0146	0.0451	0.0205	0.0149	0.0236	0.0063	0.0341	0.0375	0.1584	0.0034	0.0332	0.1164	0.0184	0.0182	0.0024	0.0027	0.0163	0.0116	0.1301	0.0301	0.0988	0.0395	0.0041
16	rs117931500	60439545	0.94	0.331738599837001	0.98	0.546929419532092	2.81689550359401	0.322017050540141	0.0095	0.0103	0.0956	0.0146	0.0451	0.0205	0.0149	0.0236	0.0064	0.034	0.0375	0.1585	0.0034	0.0332	0.1164	0.0184	0.0182	0.0024	0.0027	0.0163	0.0116	0.1301	0.0301	0.0988	0.0395	0.0041
16	rs77026785	60440897	0.94	0.331738599837001	0.98	0.546929419532092	2.80280035621474	0.314996462279819	0.0095	0.0103	0.0955	0.0146	0.0451	0.0205	0.0149	0.0236	0.0064	0.034	0.0376	0.1585	0.0034	0.0332	0.1164	0.0184	0.0183	0.0024	0.0027	0.0163	0.0117	0.13	0.0301	0.099	0.0395	0.0041
16	rs4784108	60454275	0.95	0.291843936447983	0.98	0.546929419532092	2.9726872430506	0.332632768642201	0.0094	0.0102	0.0949	0.0146	0.0452	0.0205	0.015	0.0236	0.0065	0.0336	0.0379	0.159	0.0034	0.0331	0.1164	0.0185	0.0183	0.0025	0.0027	0.0161	0.0117	0.1302	0.0302	0.099	0.0391	0.0041
16	rs1423903	60460760	0.95	0.291843936447983	0.98	0.546929419532092	2.99433382372451	0.362553297578656	0.0094	0.0102	0.0947	0.0149	0.0453	0.0204	0.0149	0.0236	0.0065	0.0335	0.038	0.1594	0.0034	0.033	0.1164	0.0186	0.0184	0.0026	0.0027	0.016	0.0117	0.1304	0.0302	0.0991	0.0387	0.0041
16	rs1345858	60462036	0.95	0.291843936447983	0.98	0.546929419532092	3.21700606758446	0.374801309658333	0.0094	0.0102	0.0951	0.0148	0.0453	0.0203	0.0148	0.0236	0.0066	0.0335	0.038	0.1594	0.0035	0.0329	0.1164	0.0185	0.0184	0.0026	0.0028	0.016	0.0117	0.1304	0.0302	0.0989	0.0385	0.0041
16	rs13338732	60467647	0.95	0.291843936447983	0.98	0.546929419532092	3.47079950007739	0.423588337424064	0.0094	0.0102	0.0951	0.0147	0.0453	0.0201	0.0147	0.0235	0.0068	0.0334	0.038	0.1595	0.0036	0.0328	0.1165	0.0184	0.0184	0.0027	0.0029	0.016	0.0117	0.1305	0.0302	0.0991	0.0382	0.0042
16	rs74378993	60471207	0.95	0.291843936447983	0.98	0.546929419532092	3.42175696749585	0.393963971887036	0.0094	0.0103	0.0952	0.0147	0.0453	0.02	0.0147	0.0235	0.0068	0.0334	0.038	0.1595	0.0036	0.0328	0.1164	0.0184	0.0183	0.0027	0.0029	0.016	0.0117	0.1304	0.0302	0.0992	0.0382	0.0042
16	rs1364153	60494254	0.95	0.291843936447983	0.98	0.546929419532092	3.35910040054743	0.391522045866783	0.0093	0.0104	0.0954	0.015	0.0455	0.0204	0.0148	0.0237	0.0068	0.0333	0.0379	0.1597	0.0036	0.0327	0.1162	0.0183	0.0183	0.0028	0.003	0.0157	0.0116	0.1297	0.0303	0.0992	0.0383	0.0042
16	rs11076384	60513067	0.95	0.291843936447983	0.98	0.546929419532092	3.2285875940054	0.357786665923323	0.0092	0.0104	0.0956	0.015	0.0455	0.0204	0.0148	0.0238	0.0067	0.0332	0.0378	0.1597	0.0036	0.0328	0.1162	0.0183	0.0183	0.0028	0.0029	0.0157	0.0116	0.1293	0.0304	0.0993	0.0383	0.0042
16	rs9930207	60519710	0.95	0.291843936447983	0.97	0.604552021827049	2.56997541107635	0.237655130025617	0.0089	0.0102	0.0948	0.0151	0.0462	0.0206	0.0152	0.0241	0.0065	0.0336	0.0388	0.1592	0.0035	0.0329	0.1164	0.0183	0.0184	0.0027	0.0029	0.0154	0.0114	0.1274	0.0305	0.0997	0.0386	0.0041
16	rs35539457	60522630	0.95	0.291843936447983	0.97	0.604552021827049	2.57695806213505	0.227332663539369	0.0089	0.0102	0.0949	0.0151	0.0462	0.0206	0.0152	0.0241	0.0065	0.0336	0.0389	0.1593	0.0035	0.0329	0.1164	0.0183	0.0184	0.0027	0.0029	0.0154	0.0114	0.1273	0.0305	0.0997	0.0386	0.0041
16	rs4785115	60534938	0.95	0.291843936447983	0.97	0.604552021827049	2.47152866210845	0.218235188306108	0.0089	0.0102	0.095	0.015	0.0463	0.0206	0.0151	0.0242	0.0064	0.0336	0.039	0.1593	0.0036	0.0329	0.1165	0.0182	0.0183	0.0027	0.0029	0.0153	0.0115	0.1273	0.0305	0.0997	0.0387	0.0041
16	rs117181258	60537756	0.95	0.291843936447983	0.97	0.604552021827049	2.46641796837616	0.218665639742481	0.0089	0.0102	0.095	0.015	0.0463	0.0206	0.0151	0.0241	0.0064	0.0337	0.039	0.1593	0.0036	0.0329	0.1165	0.0182	0.0183	0.0027	0.0029	0.0153	0.0115	0.1272	0.0304	0.0996	0.0387	0.0041
16	rs1450373	60537817	0.95	0.291843936447983	0.97	0.604552021827049	2.43120904179748	0.220066526812829	0.0089	0.0102	0.095	0.015	0.0463	0.0205	0.0151	0.0241	0.0064	0.0337	0.039	0.1593	0.0036	0.0329	0.1165	0.0182	0.0183	0.0027	0.0029	0.0153	0.0115	0.1272	0.0304	0.0996	0.0387	0.0041
16	rs11861875	60544428	0.95	0.291843936447983	0.97	0.604552021827049	2.30685790625584	0.196762943231007	0.0088	0.0103	0.0948	0.015	0.0465	0.0206	0.015	0.0242	0.0064	0.0339	0.0393	0.159	0.0036	0.033	0.1163	0.0184	0.0183	0.0027	0.0029	0.0153	0.0114	0.1268	0.0303	0.0997	0.0389	0.0041
16	rs8061227	60544565	0.95	0.291843936447983	0.97	0.604552021827049	2.30557837280175	0.197178827838367	0.0088	0.0103	0.0948	0.015	0.0465	0.0206	0.015	0.0242	0.0064	0.0339	0.0393	0.159	0.0036	0.033	0.1163	0.0184	0.0183	0.0027	0.0029	0.0153	0.0114	0.1268	0.0303	0.0997	0.0389	0.0041
16	rs116923263	60556950	0.95	0.291843936447983	0.97	0.604552021827049	2.29895169727477	0.19863675037244	0.0088	0.0104	0.0947	0.015	0.0466	0.0206	0.015	0.0242	0.0064	0.0339	0.0394	0.1589	0.0037	0.033	0.1161	0.0185	0.0183	0.0027	0.0029	0.0153	0.0114	0.1266	0.0303	0.0998	0.039	0.0041
16	rs8060700	60575074	0.95	0.291843936447983	0.97	0.604552021827049	2.30290371759406	0.201563401748417	0.0087	0.0104	0.0946	0.0151	0.0466	0.0207	0.015	0.024	0.0064	0.0339	0.0395	0.1588	0.0036	0.033	0.116	0.0186	0.0183	0.0028	0.0029	0.0153	0.0113	0.1266	0.0303	0.1	0.039	0.0041
16	rs115766504	60575302	0.95	0.291843936447983	0.97	0.604552021827049	2.30313625692893	0.203032100180792	0.0087	0.0104	0.0946	0.0151	0.0466	0.0207	0.015	0.024	0.0064	0.0339	0.0395	0.1587	0.0036	0.033	0.116	0.0186	0.0183	0.0028	0.0029	0.0153	0.0113	0.1266	0.0303	0.1	0.039	0.0041
16	rs112626221	60576296	0.95	0.291843936447983	0.97	0.604552021827049	2.30383391994579	0.207142208090513	0.0087	0.0104	0.0946	0.0151	0.0466	0.0207	0.015	0.024	0.0064	0.0339	0.0395	0.1587	0.0036	0.033	0.116	0.0186	0.0183	0.0028	0.0029	0.0153	0.0113	0.1266	0.0303	0.1	0.039	0.0041
16	rs1530795	60577200	0.95	0.291843936447983	0.97	0.604552021827049	2.30406648928708	0.208412367335258	0.0087	0.0104	0.0946	0.0151	0.0466	0.0207	0.0151	0.024	0.0064	0.0339	0.0395	0.1587	0.0036	0.033	0.116	0.0186	0.0183	0.0028	0.0029	0.0153	0.0114	0.1266	0.0303	0.1	0.039	0.0041
16	rs17822065	60578637	0.95	0.291843936447983	0.97	0.604552021827049	2.11751110786084	0.177958244314392	0.0087	0.0104	0.0943	0.0152	0.0467	0.0207	0.015	0.0241	0.0063	0.0339	0.0395	0.1586	0.0036	0.0331	0.1159	0.0186	0.0184	0.0028	0.0029	0.0153	0.0115	0.1264	0.0303	0.0999	0.039	0.0041
16	rs17822077	60582514	0.96	0.255413023536062	0.97	0.604552021827049	0.866189865180848	0.094949494324367	0.0086	0.0102	0.0932	0.0153	0.0471	0.0213	0.0154	0.0242	0.0052	0.0345	0.0397	0.1583	0.0034	0.0332	0.1148	0.0191	0.0184	0.0027	0.0028	0.0153	0.0113	0.1267	0.0305	0.1003	0.0399	0.0038
16	rs12596581	60590519	0.94	0.331738599837001	0.97	0.604552021827049	0.254288267918473	0.0113474251115224	0.0083	0.0091	0.0903	0.0169	0.0483	0.0227	0.0163	0.0239	0.0018	0.0357	0.0411	0.1566	0.0028	0.0345	0.1122	0.0205	0.0185	0.0024	0.0024	0.0157	0.0111	0.1258	0.0312	0.1012	0.0431	0.0029
16	rs112254028	60598096	0.94	0.331738599837001	0.97	0.604552021827049	0.252199146627097	0.010841548984753	0.0081	0.009	0.0903	0.0169	0.0482	0.0227	0.0163	0.0239	0.0018	0.0357	0.041	0.1565	0.0028	0.0347	0.1124	0.0206	0.0185	0.0024	0.0024	0.0156	0.0112	0.1258	0.0312	0.1009	0.0431	0.0029
16	rs6500134	60598314	0.94	0.331738599837001	0.97	0.604552021827049	0.252998122553371	0.011078144951507	0.0081	0.009	0.0903	0.0169	0.0482	0.0227	0.0163	0.0239	0.0018	0.0357	0.041	0.1565	0.0028	0.0347	0.1124	0.0206	0.0185	0.0024	0.0024	0.0156	0.0112	0.1258	0.0311	0.1009	0.0431	0.0029
16	rs58969272	60600593	0.94	0.331738599837001	0.97	0.604552021827049	0.246820312487709	0.00983710265062258	0.0081	0.009	0.0903	0.0169	0.0482	0.0228	0.0163	0.0239	0.0018	0.0357	0.041	0.1564	0.0028	0.0348	0.1125	0.0206	0.0184	0.0024	0.0024	0.0156	0.0112	0.1259	0.0311	0.1008	0.0432	0.0029
16	rs16962198	60608633	0.94	0.331738599837001	0.95	0.731303845289611	0.254823170005992	0.00947676515857021	0.0081	0.009	0.0902	0.0169	0.0482	0.0228	0.0163	0.0239	0.0017	0.0358	0.0411	0.1563	0.0028	0.0349	0.1126	0.0206	0.0184	0.0024	0.0024	0.0156	0.0112	0.1258	0.0311	0.1007	0.0433	0.0029
16	rs34914753	60613623	0.94	0.331738599837001	0.95	0.731303845289611	0.249854633906671	0.00966993397630557	0.0081	0.0089	0.0901	0.0169	0.0482	0.0228	0.0164	0.0238	0.0017	0.036	0.0413	0.156	0.0028	0.0349	0.1126	0.0206	0.0185	0.0024	0.0024	0.0156	0.0112	0.1257	0.0312	0.1006	0.0435	0.0028
16	rs78726349	60623993	0.94	0.331738599837001	0.95	0.731303845289611	0.236595925180706	0.00931278839725393	0.008	0.0089	0.0901	0.017	0.0482	0.0228	0.0164	0.0238	0.0017	0.0361	0.0417	0.1557	0.0027	0.0351	0.1126	0.0207	0.0185	0.0024	0.0024	0.0156	0.0111	0.1255	0.0312	0.1005	0.0438	0.0027
16	rs6500136	60631203	0.94	0.331738599837001	0.95	0.731303845289611	0.247697733168283	0.00906958857596834	0.008	0.0089	0.09	0.017	0.0482	0.0228	0.0164	0.0239	0.0017	0.0361	0.0417	0.1557	0.0027	0.0351	0.1126	0.0207	0.0185	0.0023	0.0024	0.0156	0.0111	0.1255	0.0312	0.1004	0.0438	0.0027
16	rs75158042	60638030	0.94	0.331738599837001	0.95	0.731303845289611	0.245813391507731	0.00904277132259147	0.0081	0.009	0.09	0.0169	0.0483	0.0228	0.0164	0.0239	0.0017	0.036	0.0417	0.1557	0.0027	0.0352	0.1126	0.0206	0.0184	0.0023	0.0024	0.0156	0.0111	0.1255	0.0312	0.1004	0.0439	0.0027
16	rs12447557	60646938	0.94	0.331738599837001	0.95	0.731303845289611	0.244241880251233	0.00906958857596834	0.0081	0.009	0.0899	0.0169	0.0483	0.0229	0.0164	0.0239	0.0017	0.0361	0.0418	0.1555	0.0027	0.0353	0.1127	0.0206	0.0182	0.0023	0.0024	0.0156	0.0111	0.1253	0.0311	0.1005	0.0442	0.0027
16	rs16962361	60650023	0.94	0.331738599837001	0.95	0.731303845289611	0.243066883095423	0.0091233460804606	0.0081	0.009	0.0899	0.0169	0.0483	0.0229	0.0164	0.0239	0.0017	0.0361	0.0419	0.1555	0.0027	0.0353	0.1127	0.0206	0.0182	0.0023	0.0024	0.0156	0.011	0.1253	0.0311	0.1005	0.0442	0.0027
16	rs16962363	60651531	0.94	0.331738599837001	0.95	0.731303845289611	0.237152928692063	0.00923135296761053	0.0081	0.0089	0.0898	0.0168	0.0483	0.0229	0.0165	0.0239	0.0017	0.0361	0.0419	0.1554	0.0027	0.0354	0.1127	0.0205	0.0182	0.0023	0.0024	0.0155	0.011	0.1253	0.031	0.1002	0.0444	0.0027
16	rs17241788	60653938	0.94	0.331738599837001	0.95	0.731303845289611	0.23527060808898	0.00950423792628744	0.0081	0.0089	0.0898	0.0168	0.0483	0.0229	0.0165	0.024	0.0017	0.0361	0.042	0.1554	0.0027	0.0354	0.1127	0.0205	0.0182	0.0023	0.0024	0.0155	0.011	0.1253	0.031	0.1002	0.0444	0.0027
16	rs2196453	60655648	0.94	0.331738599837001	0.95	0.731303845289611	0.232420284712745	0.00934001547333486	0.0082	0.0089	0.0897	0.0168	0.0483	0.0229	0.0165	0.024	0.0017	0.0362	0.042	0.1554	0.0027	0.0354	0.1127	0.0205	0.0183	0.0023	0.0024	0.0155	0.011	0.1253	0.031	0.1002	0.0445	0.0027
16	rs7194802	60665097	0.94	0.331738599837001	0.95	0.731303845289611	0.196542711908025	0.00843729940266157	0.0082	0.0088	0.0894	0.0169	0.0486	0.0228	0.0166	0.0243	0.0017	0.0367	0.0426	0.1545	0.0027	0.0359	0.1132	0.0201	0.0184	0.0022	0.0024	0.0152	0.0114	0.1245	0.0311	0.0988	0.0453	0.0026
16	rs13332380	60677350	0.94	0.331738599837001	0.95	0.731303845289611	0.20699875500479	0.00738776296259432	0.0082	0.0088	0.0892	0.0168	0.0489	0.0228	0.0166	0.0245	0.0017	0.0367	0.0426	0.1546	0.0027	0.0359	0.1133	0.0201	0.0182	0.0022	0.0024	0.0151	0.0115	0.1245	0.0311	0.0988	0.0453	0.0027
16	rs9929263	60678333	0.94	0.331738599837001	0.95	0.731303845289611	0.212846239720398	0.00691351421345186	0.0082	0.0088	0.0892	0.0168	0.049	0.0228	0.0166	0.0245	0.0017	0.0366	0.0426	0.1546	0.0027	0.036	0.1132	0.02	0.0182	0.0022	0.0024	0.0151	0.0115	0.1244	0.0311	0.0988	0.0454	0.0027
16	rs16962408	60680480	0.94	0.331738599837001	0.95	0.731303845289611	0.215723053188883	0.00729159452439102	0.0082	0.0088	0.0892	0.0168	0.049	0.0228	0.0166	0.0245	0.0017	0.0366	0.0426	0.1546	0.0027	0.036	0.1133	0.02	0.0182	0.0022	0.0024	0.0151	0.0114	0.1244	0.0311	0.0988	0.0453	0.0027
16	rs11648202	60696127	0.94	0.331738599837001	0.95	0.731303845289611	0.219072565534883	0.00698360053309797	0.0083	0.0088	0.089	0.0168	0.049	0.0228	0.0166	0.0245	0.0017	0.0366	0.0426	0.1545	0.0028	0.036	0.1133	0.02	0.0181	0.0022	0.0024	0.0151	0.0115	0.1246	0.0312	0.0989	0.0454	0.0027
16	rs1030254	60696651	0.94	0.331738599837001	0.95	0.731303845289611	0.218375777580019	0.00691351421345186	0.0083	0.0088	0.089	0.0168	0.049	0.0227	0.0165	0.0245	0.0017	0.0366	0.0426	0.1545	0.0028	0.036	0.1133	0.02	0.0181	0.0022	0.0024	0.0151	0.0115	0.1246	0.0312	0.0989	0.0454	0.0027
16	rs79205144	60709422	0.94	0.331738599837001	0.95	0.731303845289611	0.215397820497548	0.00707762605923572	0.0082	0.0088	0.0889	0.0168	0.049	0.0226	0.0165	0.0245	0.0017	0.0367	0.0426	0.1547	0.0027	0.0361	0.1135	0.0199	0.0181	0.0021	0.0024	0.015	0.0114	0.1247	0.0312	0.0986	0.0454	0.0027
16	rs35782576	60714692	0.94	0.331738599837001	0.95	0.731303845289611	0.218293884251717	0.00707762605923572	0.0082	0.0088	0.0889	0.0167	0.049	0.0226	0.0165	0.0244	0.0018	0.0367	0.0426	0.1548	0.0027	0.0361	0.1136	0.0199	0.0181	0.0021	0.0024	0.015	0.0114	0.1248	0.0313	0.0985	0.0455	0.0027
16	rs111323780	60715161	0.94	0.331738599837001	0.95	0.731303845289611	0.213048121907357	0.00729159452439102	0.0082	0.0088	0.0889	0.0167	0.049	0.0226	0.0165	0.0243	0.0017	0.0367	0.0425	0.1548	0.0027	0.0361	0.1136	0.0198	0.0181	0.0021	0.0024	0.015	0.0114	0.1248	0.0313	0.099	0.0455	0.0026
16	rs72797128	60715785	0.94	0.331738599837001	0.95	0.731303845289611	0.211315453063286	0.00719608533062762	0.0082	0.0088	0.0889	0.0167	0.049	0.0226	0.0165	0.0243	0.0017	0.0367	0.0425	0.1548	0.0027	0.0361	0.1136	0.0198	0.0181	0.0021	0.0024	0.015	0.0114	0.1247	0.0313	0.099	0.0455	0.0026
16	rs9302725	60716005	0.94	0.331738599837001	0.95	0.731303845289611	0.211476295671556	0.00714857798344151	0.0082	0.0088	0.0889	0.0167	0.049	0.0226	0.0165	0.0243	0.0017	0.0367	0.0425	0.1548	0.0027	0.0361	0.1136	0.0198	0.0181	0.0021	0.0024	0.015	0.0114	0.1247	0.0313	0.0989	0.0455	0.0026
16	rs11076407	60728528	0.94	0.331738599837001	0.95	0.731303845289611	0.206403188347246	0.00753325145155703	0.0082	0.0088	0.0888	0.0167	0.0491	0.0226	0.0166	0.0243	0.0017	0.0366	0.0427	0.1547	0.0027	0.0361	0.1136	0.0198	0.018	0.0021	0.0024	0.015	0.0114	0.1247	0.0313	0.0989	0.0455	0.0027
16	rs77436749	60733283	0.94	0.331738599837001	0.95	0.731303845289611	0.206204881612118	0.00770486185456981	0.0082	0.0088	0.0888	0.0167	0.0491	0.0225	0.0166	0.0243	0.0018	0.0366	0.0427	0.1547	0.0027	0.0361	0.1135	0.0198	0.018	0.0021	0.0024	0.015	0.0114	0.1247	0.0313	0.0989	0.0455	0.0027
16	rs17822114	60733603	0.94	0.331738599837001	0.95	0.731303845289611	0.206204881612118	0.00770486185456981	0.0082	0.0088	0.0888	0.0167	0.0491	0.0225	0.0166	0.0243	0.0018	0.0366	0.0427	0.1547	0.0027	0.0361	0.1135	0.0198	0.018	0.0021	0.0024	0.015	0.0114	0.1247	0.0313	0.0989	0.0455	0.0027
16	rs8064113	60737217	0.94	0.331738599837001	0.95	0.731303845289611	0.207197492698433	0.0091233460804606	0.0082	0.0088	0.0888	0.0167	0.0491	0.0225	0.0166	0.0243	0.0018	0.0366	0.0427	0.1546	0.0027	0.0361	0.1135	0.0198	0.018	0.0021	0.0024	0.015	0.0114	0.1246	0.0314	0.0989	0.0456	0.0027
16	rs1423888	60737926	0.94	0.331738599837001	0.95	0.731303845289611	0.206363518380614	0.0149374574516289	0.0082	0.0088	0.0888	0.0167	0.0491	0.0225	0.0166	0.0243	0.0018	0.0366	0.0427	0.1546	0.0027	0.0361	0.1135	0.0198	0.018	0.0021	0.0024	0.015	0.0114	0.1246	0.0314	0.0989	0.0455	0.0027
16	rs16962500	60747981	0.91	0.473491286898298	0.95	0.731303845289611	0.0586792624948957	0.0045065585482473	0.0102	0.0086	0.0821	0.0155	0.049	0.0219	0.0177	0.0261	0.0026	0.0375	0.046	0.1456	0.0035	0.0393	0.1147	0.0202	0.0181	0.0029	0.0023	0.0159	0.0136	0.1216	0.0318	0.0977	0.0467	0.0033
16	rs7184474	60754745	0.91	0.473491286898298	0.95	0.731303845289611	0.0566572771875976	0.00621101857876926	0.0102	0.0086	0.082	0.0155	0.0491	0.0219	0.0178	0.0262	0.0026	0.0375	0.0462	0.1453	0.0035	0.0394	0.1147	0.0203	0.0181	0.003	0.0023	0.016	0.0137	0.1215	0.0318	0.0977	0.0467	0.0033
16	rs1991038	60755539	0.91	0.473491286898298	0.95	0.731303845289611	0.0568180185964618	0.00597127208565686	0.0102	0.0086	0.082	0.0155	0.049	0.0219	0.0178	0.0261	0.0026	0.0375	0.0463	0.1452	0.0036	0.0394	0.1147	0.0203	0.0181	0.003	0.0023	0.016	0.0137	0.1215	0.0318	0.0977	0.0467	0.0033
16	rs9926733	60759442	0.91	0.473491286898298	0.95	0.731303845289611	0.058042326555067	0.0086716370030195	0.0103	0.0086	0.0821	0.0155	0.049	0.022	0.0178	0.0261	0.0026	0.0375	0.0463	0.1452	0.0037	0.0394	0.1147	0.0203	0.0182	0.003	0.0023	0.016	0.0137	0.1213	0.0317	0.0976	0.0466	0.0033
16	rs76129052	60761204	0.91	0.473491286898298	0.95	0.731303845289611	0.0576262792775011	0.00828292312282887	0.0103	0.0086	0.0821	0.0155	0.049	0.022	0.0178	0.0261	0.0026	0.0374	0.0463	0.1451	0.0037	0.0394	0.1147	0.0204	0.0182	0.003	0.0023	0.016	0.0138	0.1213	0.0317	0.0976	0.0466	0.0033
16	rs77746205	60776184	0.91	0.473491286898298	0.96	0.665984986819169	0.0602082043738683	0.00605787529142239	0.0102	0.0086	0.082	0.0155	0.0489	0.0221	0.0178	0.0262	0.0026	0.037	0.0464	0.1448	0.0038	0.0394	0.1149	0.0206	0.0181	0.0031	0.0023	0.0162	0.0141	0.1208	0.0316	0.0977	0.0467	0.0033
16	rs9930772	60778873	0.91	0.473491286898298	0.96	0.665984986819169	0.0636139847938236	0.00800374386531037	0.0102	0.0086	0.082	0.0155	0.0489	0.0222	0.0178	0.0262	0.0026	0.0369	0.0463	0.1446	0.0038	0.0394	0.115	0.0207	0.0181	0.0031	0.0023	0.0163	0.0142	0.1206	0.0316	0.0978	0.0468	0.0033
16	rs8052964	60781112	0.9	0.528487958927512	0.96	0.665984986819169	0.0733080297367319	0.010204348519475	0.0101	0.0086	0.082	0.0154	0.0489	0.0222	0.0178	0.0261	0.0026	0.0368	0.0463	0.1445	0.0038	0.0393	0.1151	0.0209	0.0181	0.0032	0.0023	0.0164	0.0144	0.1204	0.0316	0.0979	0.0468	0.0033
16	rs386399	60783270	0.9	0.528487958927512	0.96	0.665984986819169	0.0716506376153801	0.0121126661705541	0.0101	0.0086	0.0819	0.0154	0.0489	0.0222	0.0178	0.0261	0.0026	0.0368	0.0463	0.1445	0.0038	0.0393	0.1152	0.0208	0.0181	0.0032	0.0023	0.0165	0.0144	0.1203	0.0316	0.0979	0.0469	0.0033
16	rs11076410	60783832	0.9	0.528487958927512	0.96	0.665984986819169	0.0725077325129721	0.0119266993199836	0.0101	0.0086	0.0819	0.0155	0.0489	0.0222	0.0178	0.0261	0.0026	0.0368	0.0464	0.1445	0.0038	0.0393	0.1152	0.0208	0.0181	0.0032	0.0023	0.0165	0.0145	0.1203	0.0316	0.0979	0.0469	0.0033
16	rs115561785	60784078	0.9	0.528487958927512	0.96	0.665984986819169	0.070325942857552	0.0108709810997111	0.0101	0.0086	0.0819	0.0155	0.0489	0.0222	0.0178	0.0261	0.0026	0.0368	0.0464	0.1445	0.0038	0.0393	0.1152	0.0208	0.0181	0.0032	0.0023	0.0165	0.0145	0.1203	0.0317	0.0978	0.0469	0.0033
16	rs35448966	60790088	0.9	0.528487958927512	0.96	0.665984986819169	0.0723399746084038	0.0134223313752947	0.01	0.0086	0.0818	0.0155	0.0489	0.0223	0.0178	0.0262	0.0026	0.0369	0.0464	0.1444	0.0038	0.0392	0.1152	0.0209	0.0181	0.0032	0.0023	0.0166	0.0145	0.1202	0.0318	0.0977	0.0469	0.0033
16	rs17248239	60790537	0.9	0.528487958927512	0.97	0.604552021827049	0.0724657693892172	0.0131290437305973	0.01	0.0086	0.0818	0.0155	0.0489	0.0223	0.0179	0.0262	0.0026	0.0369	0.0464	0.1443	0.0038	0.0392	0.1152	0.0209	0.0181	0.0031	0.0023	0.0166	0.0145	0.1202	0.0318	0.0977	0.0469	0.0033
16	rs16962538	60791655	0.9	0.528487958927512	0.98	0.546929419532092	0.0723609305532941	0.0122374530174724	0.01	0.0086	0.0818	0.0155	0.049	0.0223	0.0179	0.0262	0.0026	0.037	0.0464	0.1443	0.0038	0.0392	0.1151	0.021	0.0181	0.0032	0.0023	0.0166	0.0145	0.1201	0.0318	0.0977	0.0469	0.0033
16	rs75221929	60796971	0.9	0.528487958927512	0.98	0.546929419532092	0.0828327661039107	0.00691351421345186	0.01	0.0086	0.0817	0.0155	0.0489	0.0226	0.0178	0.0263	0.0027	0.0368	0.0465	0.1442	0.0037	0.0391	0.1151	0.021	0.0181	0.0032	0.0022	0.0167	0.0145	0.1198	0.032	0.0976	0.0469	0.0033
16	rs118136167	60798597	0.91	0.473491286898298	0.98	0.546929419532092	0.0818079292345131	0.00456243222801449	0.01	0.0086	0.0817	0.0155	0.0488	0.0226	0.0178	0.0263	0.0027	0.0367	0.0465	0.1441	0.0037	0.039	0.1153	0.021	0.0181	0.0033	0.0022	0.0167	0.0146	0.12	0.032	0.0975	0.0468	0.0033
16	rs8061506	60806987	0.91	0.473491286898298	0.97	0.604552021827049	0.0990923421511943	0.00748459053134696	0.01	0.0087	0.0815	0.0155	0.0485	0.0226	0.0178	0.0265	0.0029	0.0362	0.0469	0.1434	0.0035	0.039	0.1157	0.021	0.0179	0.0035	0.0022	0.0169	0.0149	0.1203	0.0321	0.0971	0.0468	0.0033
16	rs1424204	60812634	0.91	0.473491286898298	0.97	0.604552021827049	0.0959484049895565	0.00712488612769719	0.01	0.0088	0.0814	0.0155	0.0485	0.0226	0.0178	0.0265	0.0029	0.0362	0.0468	0.1434	0.0035	0.039	0.1158	0.0208	0.0179	0.0035	0.0022	0.017	0.0149	0.1203	0.0321	0.0976	0.0469	0.0033
16	rs13330854	60815505	0.91	0.473491286898298	0.98	0.546929419532092	0.0937062658539246	0.00592821789984077	0.01	0.0088	0.0814	0.0154	0.0485	0.0226	0.0178	0.0265	0.0029	0.0362	0.0468	0.1435	0.0035	0.0389	0.1158	0.0207	0.0179	0.0035	0.0022	0.017	0.0149	0.1203	0.0321	0.0978	0.0469	0.0033
16	rs77506214	60849160	0.91	0.473491286898298	0.98	0.546929419532092	0.0945245097114754	0.0045437666036054	0.01	0.0088	0.0814	0.0154	0.0485	0.0225	0.0177	0.0265	0.0029	0.0361	0.0468	0.1434	0.0034	0.0389	0.1159	0.0206	0.018	0.0036	0.0022	0.017	0.0149	0.1205	0.0321	0.0977	0.0469	0.0034
16	rs117570019	60849211	0.91	0.473491286898298	0.98	0.546929419532092	0.0943754047262106	0.0046752885934446	0.01	0.0088	0.0814	0.0154	0.0485	0.0225	0.0177	0.0265	0.0029	0.0361	0.0468	0.1433	0.0035	0.0389	0.1159	0.0206	0.018	0.0036	0.0022	0.017	0.0149	0.1205	0.0321	0.0977	0.0469	0.0034
16	rs11076420	60849721	0.91	0.473491286898298	0.98	0.546929419532092	0.0984023579877865	0.00512161637584443	0.01	0.0088	0.0814	0.0154	0.0485	0.0225	0.0177	0.0264	0.0029	0.0361	0.0468	0.1433	0.0034	0.0389	0.1159	0.0206	0.018	0.0036	0.0022	0.017	0.0149	0.1206	0.0321	0.0976	0.0469	0.0034
16	rs75906073	60853486	0.91	0.473491286898298	0.98	0.546929419532092	0.0960488305424393	0.00435936825361986	0.01	0.0088	0.0814	0.0154	0.0484	0.0224	0.0177	0.0264	0.0029	0.036	0.0468	0.1433	0.0034	0.0388	0.1159	0.0206	0.018	0.0036	0.0021	0.017	0.0149	0.1208	0.032	0.0976	0.0469	0.0034
16	rs56246928	60866332	0.91	0.473491286898298	0.98	0.546929419532092	0.0966275591275397	0.00473227149827644	0.0101	0.0087	0.0813	0.0155	0.0484	0.0225	0.0177	0.0264	0.003	0.036	0.0469	0.1431	0.0034	0.0388	0.116	0.0206	0.0181	0.0036	0.0021	0.017	0.0149	0.1209	0.032	0.0976	0.0468	0.0034
16	rs115038771	60870584	0.91	0.473491286898298	0.98	0.546929419532092	0.0998110721656976	0.00512161637584443	0.0101	0.0087	0.0813	0.0156	0.0483	0.0225	0.0177	0.0264	0.0029	0.036	0.0469	0.143	0.0034	0.0388	0.116	0.0207	0.0181	0.0036	0.0021	0.017	0.0149	0.121	0.032	0.0976	0.0468	0.0034
16	rs9941334	60902949	0.91	0.473491286898298	0.98	0.546929419532092	0.112473930429019	0.00741190806594664	0.01	0.0087	0.0811	0.0159	0.0481	0.0225	0.0177	0.0263	0.003	0.0358	0.0471	0.1426	0.0033	0.0386	0.116	0.0207	0.0184	0.0037	0.002	0.0171	0.015	0.1217	0.0318	0.0975	0.047	0.0034
16	rs12925907	60908630	0.91	0.473491286898298	0.98	0.546929419532092	0.110791600242235	0.00848908689746889	0.01	0.0087	0.081	0.0159	0.0481	0.0225	0.0177	0.0263	0.0029	0.0358	0.0471	0.1425	0.0032	0.0386	0.116	0.0207	0.0184	0.0037	0.002	0.0171	0.015	0.1218	0.0318	0.0977	0.047	0.0034
16	rs80131176	60916061	0.91	0.473491286898298	0.98	0.546929419532092	0.101544096533979	0.00614513830479027	0.01	0.0087	0.0808	0.0159	0.0482	0.0224	0.0178	0.0263	0.003	0.0358	0.0471	0.1426	0.0032	0.0386	0.116	0.0207	0.0184	0.0037	0.002	0.0171	0.015	0.1218	0.0316	0.0978	0.047	0.0034
16	rs78132571	60925238	0.91	0.473491286898298	0.98	0.546929419532092	0.106238997019908	0.00599286103190546	0.0099	0.0088	0.0808	0.0158	0.0482	0.0223	0.0177	0.0264	0.0029	0.0357	0.0472	0.1427	0.0032	0.0385	0.1162	0.0207	0.0184	0.0036	0.002	0.0172	0.0151	0.122	0.0314	0.0978	0.047	0.0035
16	rs17248351	60925886	0.91	0.473491286898298	0.98	0.546929419532092	0.107177709032559	0.00636618263033342	0.0099	0.0088	0.0808	0.0158	0.0482	0.0223	0.0177	0.0264	0.0029	0.0357	0.0472	0.1426	0.0032	0.0385	0.1161	0.0207	0.0184	0.0036	0.002	0.0172	0.0151	0.122	0.0314	0.0978	0.047	0.0035
16	rs17822259	60925997	0.91	0.473491286898298	0.98	0.546929419532092	0.107204604661319	0.0064108863805996	0.0099	0.0088	0.0808	0.0158	0.0482	0.0223	0.0177	0.0264	0.0029	0.0357	0.0472	0.1426	0.0032	0.0385	0.1161	0.0207	0.0184	0.0036	0.002	0.0172	0.0151	0.122	0.0314	0.0978	0.047	0.0035
16	rs2407617	60936072	0.91	0.473491286898298	0.98	0.546929419532092	0.107097047249187	0.00652336745166556	0.0099	0.0088	0.0807	0.0158	0.0482	0.0223	0.0177	0.0263	0.003	0.0358	0.0473	0.1426	0.0032	0.0386	0.1162	0.0207	0.0184	0.0036	0.002	0.0172	0.0151	0.1221	0.0314	0.0979	0.047	0.0035
16	rs9929673	60936155	0.91	0.473491286898298	0.98	0.546929419532092	0.108148588453195	0.00663687948091612	0.0099	0.0088	0.0807	0.0158	0.0482	0.0223	0.0177	0.0263	0.003	0.0357	0.0473	0.1426	0.0032	0.0386	0.1162	0.0207	0.0184	0.0036	0.002	0.0172	0.0151	0.1221	0.0314	0.0979	0.047	0.0035
16	rs75328101	60941600	0.91	0.473491286898298	0.98	0.546929419532092	0.106721123381773	0.00563145644604558	0.0099	0.0088	0.0807	0.0158	0.0482	0.0223	0.0177	0.0263	0.003	0.0357	0.0473	0.1426	0.0032	0.0386	0.1161	0.0207	0.0184	0.0036	0.002	0.0172	0.0151	0.1221	0.0314	0.0979	0.047	0.0035
16	rs12920571	60952010	0.9	0.528487958927512	0.98	0.546929419532092	0.103795929217742	0.003763064161631	0.0099	0.0088	0.0807	0.0159	0.0481	0.0222	0.0177	0.0263	0.0029	0.0357	0.0472	0.1421	0.0031	0.0389	0.1158	0.0207	0.0187	0.0035	0.0019	0.0172	0.0152	0.1222	0.0316	0.0979	0.047	0.0036
16	rs74338792	60953459	0.9	0.528487958927512	0.98	0.546929419532092	0.102718541023586	0.0036461613780984	0.0099	0.0088	0.0807	0.0159	0.0481	0.0222	0.0177	0.0263	0.0029	0.0357	0.0472	0.142	0.0031	0.039	0.1158	0.0207	0.0187	0.0035	0.0019	0.0172	0.0152	0.1222	0.0316	0.0979	0.047	0.0037
16	rs17248372	60962653	0.9	0.528487958927512	0.98	0.546929419532092	0.101570103803702	0.00351500402380244	0.0099	0.0089	0.0807	0.016	0.0481	0.0222	0.0177	0.0263	0.0029	0.0357	0.0472	0.1419	0.0031	0.039	0.1157	0.0207	0.0187	0.0036	0.0019	0.0172	0.0152	0.1222	0.0316	0.0979	0.0469	0.0037
16	rs7197935	60962814	0.9	0.528487958927512	0.98	0.546929419532092	0.10237839171617	0.00315242221717532	0.0098	0.0089	0.0807	0.016	0.0481	0.0222	0.0177	0.0263	0.0029	0.0357	0.0472	0.1419	0.0031	0.039	0.1157	0.0207	0.0187	0.0036	0.0019	0.0172	0.0152	0.1223	0.0317	0.0979	0.0469	0.0037
16	rs1364359	60968472	0.9	0.528487958927512	0.98	0.546929419532092	0.117131391158065	0.000726557379991347	0.0099	0.0089	0.0813	0.0162	0.0482	0.0218	0.0175	0.0268	0.003	0.0356	0.0471	0.1409	0.0029	0.0388	0.1154	0.0208	0.0188	0.0035	0.0019	0.0171	0.0155	0.1226	0.032	0.0975	0.0471	0.0038
16	rs4785141	60979811	0.9	0.528487958927512	0.98	0.546929419532092	0.10923370963406	0.000706514039890949	0.0099	0.0089	0.0813	0.0162	0.0482	0.0218	0.0175	0.0268	0.003	0.0356	0.0471	0.1409	0.0029	0.0388	0.1154	0.0208	0.0188	0.0035	0.002	0.0171	0.0155	0.1226	0.032	0.0975	0.047	0.0038
16	rs77654225	60992518	0.9	0.528487958927512	0.98	0.546929419532092	0.108446328444252	0.000809944214158707	0.0099	0.0089	0.0813	0.0162	0.0482	0.0217	0.0175	0.0268	0.003	0.0357	0.047	0.1407	0.0029	0.0387	0.1154	0.0208	0.0189	0.0035	0.002	0.0171	0.0155	0.1227	0.0319	0.0976	0.047	0.0038
16	rs79639445	61003279	0.9	0.528487958927512	0.99	0.493036143459036	0.10682844654959	0.000623334480715441	0.0099	0.0089	0.0813	0.0162	0.0482	0.0217	0.0175	0.0268	0.003	0.0357	0.047	0.1407	0.0029	0.0387	0.1154	0.0208	0.0189	0.0036	0.002	0.0171	0.0155	0.1227	0.0319	0.0976	0.047	0.0038
16	rs11076440	61004897	0.9	0.528487958927512	0.99	0.493036143459036	0.108636063274952	0.000781575071771328	0.0099	0.0089	0.0813	0.0162	0.0482	0.0217	0.0175	0.0268	0.003	0.0357	0.047	0.1406	0.0029	0.0387	0.1154	0.0208	0.0189	0.0036	0.002	0.0171	0.0155	0.1227	0.0319	0.0976	0.047	0.0038
16	rs61147578	61014800	0.9	0.528487958927512	0.99	0.493036143459036	0.0997596264996656	0.000795687700823174	0.0097	0.0088	0.0811	0.0163	0.0483	0.0219	0.0175	0.0268	0.003	0.0357	0.047	0.1404	0.0029	0.0388	0.1155	0.0209	0.019	0.0037	0.002	0.0172	0.0155	0.1226	0.0319	0.0974	0.047	0.0039
16	rs28612134	61024428	0.9	0.528487958927512	0.99	0.493036143459036	0.0951224123517938	0.000551795119791354	0.0097	0.0087	0.081	0.0163	0.0483	0.0219	0.0174	0.0269	0.003	0.0358	0.0469	0.1402	0.0029	0.0388	0.1154	0.021	0.0191	0.0037	0.002	0.0173	0.0155	0.1226	0.032	0.0974	0.047	0.0039
16	rs78117266	61030560	0.9	0.528487958927512	0.99	0.493036143459036	0.0962498797434459	0.000362033891295305	0.0097	0.0086	0.0809	0.0164	0.0481	0.0219	0.0174	0.027	0.0028	0.036	0.0468	0.1401	0.0029	0.0389	0.1154	0.021	0.0192	0.0037	0.002	0.0173	0.0157	0.1225	0.0321	0.0973	0.047	0.0039
16	rs1424253	61034811	0.9	0.528487958927512	0.98	0.546929419532092	0.101830405160165	0.000314325216551351	0.0097	0.0086	0.0809	0.0164	0.048	0.0219	0.0174	0.0271	0.0027	0.0361	0.0467	0.1399	0.0028	0.039	0.1154	0.021	0.0192	0.0036	0.002	0.0174	0.0158	0.1226	0.0321	0.0972	0.0471	0.0039
16	rs16962900	61041127	0.9	0.528487958927512	0.98	0.546929419532092	0.0928679110205305	0.000348635421080629	0.0097	0.0085	0.0806	0.0165	0.0477	0.022	0.0175	0.0272	0.0027	0.0362	0.0466	0.1395	0.0027	0.0393	0.1153	0.0211	0.0194	0.0037	0.002	0.0174	0.0159	0.1227	0.0323	0.0969	0.0471	0.0039
16	rs142222358	61047103	0.9	0.528487958927512	0.98	0.546929419532092	0.0883416669260702	0.000642002391420103	0.0097	0.0085	0.0806	0.0165	0.0476	0.022	0.0175	0.0271	0.0027	0.0362	0.0466	0.1394	0.0027	0.0393	0.1152	0.0211	0.0194	0.0037	0.0021	0.0175	0.0159	0.1227	0.0323	0.0969	0.0472	0.0039
16	rs931714	61055105	0.9	0.528487958927512	0.98	0.546929419532092	0.0836125066048317	0.000952612454641915	0.0098	0.0084	0.0805	0.0167	0.0473	0.022	0.0177	0.027	0.0028	0.0363	0.0464	0.1387	0.0028	0.0394	0.1148	0.0212	0.0196	0.0037	0.0021	0.0176	0.016	0.1228	0.0327	0.0964	0.0478	0.0039
16	rs1392537	61056533	0.9	0.528487958927512	0.97	0.604552021827049	0.0816492436156038	0.00122295587680756	0.0098	0.0083	0.0805	0.0167	0.0472	0.022	0.0178	0.027	0.0028	0.0364	0.0464	0.1387	0.0028	0.0394	0.1148	0.0212	0.0196	0.0037	0.0021	0.0176	0.016	0.1228	0.0327	0.0964	0.0479	0.0039
16	rs16962920	61056820	0.9	0.528487958927512	0.97	0.604552021827049	0.0815586547015055	0.00119598699506011	0.0098	0.0083	0.0805	0.0167	0.0472	0.022	0.0178	0.027	0.0028	0.0364	0.0464	0.1387	0.0028	0.0394	0.1148	0.0212	0.0196	0.0037	0.0021	0.0176	0.016	0.1228	0.0327	0.0964	0.0479	0.0039
16	rs10438550	61060170	0.9	0.528487958927512	0.97	0.604552021827049	0.0826956493527134	0.0020571983414784	0.0099	0.0083	0.0805	0.0167	0.0472	0.0219	0.0178	0.027	0.0028	0.0363	0.0464	0.1385	0.0028	0.0394	0.1147	0.0212	0.0197	0.0037	0.0022	0.0176	0.016	0.1226	0.0327	0.0965	0.048	0.0039
16	rs74918308	61071132	0.9	0.528487958927512	0.97	0.604552021827049	0.0845358312043879	0.00279691261628245	0.0099	0.0084	0.0802	0.0169	0.047	0.0222	0.0179	0.0267	0.0028	0.0362	0.0464	0.138	0.0028	0.0394	0.1143	0.0213	0.0199	0.0039	0.0023	0.0177	0.0161	0.1229	0.033	0.0961	0.0479	0.0039
16	rs1500355	61080179	0.9	0.528487958927512	0.97	0.604552021827049	0.0820122435972977	0.00251836436926617	0.0099	0.0084	0.08	0.0169	0.047	0.0223	0.018	0.0266	0.0028	0.0361	0.0464	0.1379	0.0028	0.0395	0.1142	0.0214	0.0199	0.0039	0.0023	0.0177	0.0162	0.123	0.0331	0.096	0.0479	0.0039
16	rs9922465	61084022	0.9	0.528487958927512	0.97	0.604552021827049	0.0834286181375272	0.00348262188406586	0.0099	0.0084	0.08	0.0169	0.047	0.0223	0.0179	0.0266	0.0028	0.0361	0.0464	0.1379	0.0029	0.0395	0.1142	0.0213	0.0199	0.0039	0.0023	0.0177	0.0162	0.123	0.0331	0.096	0.0479	0.0039
16	rs13333574	61094042	0.91	0.473491286898298	0.97	0.604552021827049	0.104482780888598	0.0367947657858093	0.0099	0.0084	0.0799	0.0169	0.0471	0.0222	0.0179	0.0267	0.0028	0.0361	0.0464	0.1376	0.0028	0.0395	0.1141	0.0213	0.02	0.0039	0.0023	0.0178	0.0163	0.1229	0.0331	0.0959	0.048	0.0039
16	rs1827219	61096125	0.91	0.473491286898298	0.97	0.604552021827049	0.0538155684893048	0.016207647158578	0.0098	0.0087	0.0777	0.0175	0.0473	0.0231	0.019	0.0281	0.0028	0.0368	0.0475	0.1328	0.003	0.041	0.1126	0.022	0.0213	0.0042	0.0025	0.0186	0.0184	0.1191	0.0337	0.0944	0.0479	0.0037
16	rs58215442	61097834	0.91	0.473491286898298	0.97	0.604552021827049	0.0262690086969852	0.0378110296705107	0.0096	0.0089	0.0774	0.0183	0.0479	0.0239	0.02	0.0296	0.0027	0.0371	0.0482	0.1284	0.003	0.0424	0.1106	0.0223	0.0226	0.0045	0.0025	0.0195	0.02	0.1171	0.0338	0.092	0.0478	0.0034
16	rs12931613	61103623	0.89	0.587533376708783	0.97	0.604552021827049	0.0293735270078265	0.194377363497736	0.0091	0.009	0.0757	0.0195	0.0491	0.0251	0.0215	0.0326	0.0022	0.0376	0.0487	0.122	0.0034	0.0448	0.1086	0.0233	0.0244	0.0051	0.0025	0.021	0.0226	0.1113	0.0345	0.0886	0.0485	0.0028
16	rs77408284	61109985	0.89	0.587533376708783	0.97	0.604552021827049	0.0289888489116769	0.188610353570671	0.0091	0.009	0.0757	0.0195	0.0491	0.0251	0.0215	0.0326	0.0022	0.0375	0.0487	0.1221	0.0034	0.0447	0.1086	0.0233	0.0244	0.0051	0.0025	0.0209	0.0226	0.1112	0.0344	0.0886	0.0485	0.0028
16	rs117252699	61112824	0.89	0.587533376708783	0.97	0.604552021827049	0.029842177620733	0.18493431688321	0.009	0.009	0.0756	0.0195	0.0491	0.0251	0.0216	0.0328	0.0022	0.0375	0.0489	0.1219	0.0034	0.0448	0.1085	0.0233	0.0243	0.0052	0.0025	0.0209	0.0227	0.1111	0.0344	0.0886	0.0486	0.0028
16	rs12597318	61115566	0.89	0.587533376708783	0.97	0.604552021827049	0.0298536735431979	0.182801415270337	0.009	0.0091	0.0756	0.0195	0.0491	0.0251	0.0216	0.0328	0.0022	0.0375	0.0489	0.122	0.0034	0.0448	0.1085	0.0233	0.0243	0.0052	0.0025	0.021	0.0227	0.1112	0.0343	0.0885	0.0486	0.0028
16	rs16962992	61116730	0.89	0.587533376708783	0.97	0.604552021827049	0.0302000042407814	0.186156916101029	0.009	0.0091	0.0757	0.0194	0.0491	0.0251	0.0216	0.0329	0.0022	0.0374	0.049	0.1219	0.0034	0.0448	0.1085	0.0233	0.0243	0.0052	0.0025	0.021	0.0227	0.1111	0.0344	0.0886	0.0486	0.0028
16	rs985184	61117063	0.89	0.587533376708783	0.97	0.604552021827049	0.0303393253988224	0.186973510486135	0.009	0.0091	0.0757	0.0194	0.0491	0.0251	0.0216	0.0329	0.0022	0.0374	0.049	0.1219	0.0034	0.0448	0.1085	0.0233	0.0243	0.0052	0.0025	0.021	0.0227	0.1111	0.0344	0.0886	0.0486	0.0028
16	rs117422460	61117343	0.89	0.587533376708783	0.97	0.604552021827049	0.0310900188601114	0.18922542205828	0.009	0.0091	0.0757	0.0194	0.0491	0.0251	0.0216	0.0329	0.0022	0.0374	0.0491	0.1217	0.0034	0.0448	0.1085	0.0233	0.0243	0.0052	0.0025	0.021	0.0227	0.1112	0.0344	0.0886	0.0486	0.0028
16	rs2650673	61120981	0.89	0.587533376708783	0.97	0.604552021827049	0.0387576086174346	0.347810815150384	0.0083	0.0094	0.0768	0.0192	0.0484	0.0247	0.022	0.0339	0.0019	0.0377	0.0493	0.1195	0.0033	0.0445	0.1066	0.0232	0.0243	0.0051	0.0025	0.0224	0.024	0.1117	0.0349	0.0893	0.0479	0.0025
16	rs79940922	61121028	0.89	0.587533376708783	0.97	0.604552021827049	0.0411947837941757	0.365195160757507	0.0082	0.0094	0.0768	0.0192	0.0484	0.0247	0.022	0.0339	0.0019	0.0377	0.0493	0.1195	0.0033	0.0445	0.1066	0.0232	0.0243	0.0051	0.0025	0.0225	0.024	0.1117	0.0349	0.0893	0.0479	0.0025
16	rs79201587	61121081	0.89	0.587533376708783	0.97	0.604552021827049	0.0373682669967539	0.368094852122376	0.0082	0.0093	0.0769	0.0192	0.0484	0.0246	0.022	0.034	0.0019	0.0377	0.0494	0.1194	0.0033	0.0445	0.1066	0.0232	0.0243	0.0051	0.0025	0.0225	0.024	0.1117	0.0349	0.0893	0.0479	0.0025
16	rs2631804	61121984	0.89	0.587533376708783	0.97	0.604552021827049	0.0468811924024809	0.410783281547667	0.0081	0.0095	0.0776	0.0191	0.0483	0.0243	0.0218	0.0344	0.0019	0.0379	0.0496	0.1182	0.0032	0.0445	0.1068	0.0231	0.0243	0.0051	0.0024	0.0227	0.0243	0.1118	0.035	0.0895	0.0476	0.0024
16	rs116941738	61122783	0.89	0.587533376708783	0.97	0.604552021827049	0.0849999223587441	0.564097130552056	0.0076	0.0098	0.0788	0.0189	0.0474	0.0231	0.0213	0.0352	0.0018	0.0382	0.0497	0.1175	0.003	0.0447	0.1075	0.023	0.0243	0.0048	0.0023	0.0225	0.0251	0.1113	0.0356	0.0907	0.047	0.0021
16	rs2639889	61123147	0.89	0.587533376708783	0.97	0.604552021827049	0.112890014686364	0.662323342378111	0.0074	0.01	0.0794	0.0188	0.047	0.0226	0.0212	0.0356	0.0018	0.0378	0.0498	0.1171	0.003	0.0446	0.1079	0.023	0.0244	0.0047	0.0023	0.0226	0.0255	0.1115	0.0358	0.0913	0.0465	0.0019
16	rs13336812	61123682	0.89	0.587533376708783	0.97	0.604552021827049	0.169702569035156	0.761602888625792	0.0069	0.0101	0.0807	0.0184	0.0462	0.0219	0.0208	0.0357	0.0016	0.0378	0.0494	0.116	0.0028	0.0444	0.1099	0.0226	0.0244	0.0044	0.0022	0.0225	0.0255	0.1123	0.0362	0.0928	0.0458	0.002
16	rs7197831	61124769	0.89	0.587533376708783	0.97	0.604552021827049	0.211878703649563	0.85338141084617	0.0066	0.0101	0.0817	0.0182	0.0457	0.0215	0.0207	0.0359	0.0015	0.0379	0.0493	0.1156	0.0027	0.0445	0.1111	0.0224	0.0244	0.0041	0.0021	0.0225	0.0256	0.1129	0.0363	0.0929	0.0453	0.0019
16	rs9933717	61131077	0.89	0.587533376708783	0.97	0.604552021827049	0.234119655288797	0.891223258530189	0.0065	0.0101	0.082	0.0182	0.0456	0.0214	0.0206	0.0359	0.0015	0.0378	0.0492	0.1154	0.0027	0.0445	0.1113	0.0223	0.0245	0.0041	0.0021	0.0225	0.0256	0.1131	0.0364	0.0931	0.0452	0.0018
16	rs117130790	61133609	0.89	0.587533376708783	0.98	0.546929419532092	0.267844724587447	0.966449237949735	0.0064	0.0101	0.0825	0.0182	0.0454	0.0213	0.0204	0.036	0.0014	0.0378	0.049	0.1147	0.0026	0.0446	0.1115	0.0223	0.0245	0.004	0.0021	0.0226	0.0257	0.1134	0.0365	0.0935	0.0451	0.0018
16	rs55663946	61141075	0.88	0.650722301593725	0.98	0.546929419532092	0.368264201773163	1.14208865390892	0.006	0.0101	0.0838	0.0182	0.0448	0.0211	0.0199	0.0362	0.0012	0.0377	0.0488	0.1139	0.0025	0.0449	0.112	0.0221	0.0247	0.0036	0.002	0.0227	0.0261	0.1141	0.0367	0.0943	0.0448	0.0016
16	rs115179714	61147545	0.88	0.650722301593725	0.98	0.546929419532092	0.378358210247469	1.12897852789052	0.006	0.0101	0.0838	0.0182	0.0447	0.0211	0.0199	0.0362	0.0012	0.0376	0.0488	0.1138	0.0025	0.0449	0.1123	0.0221	0.0247	0.0035	0.002	0.0227	0.0261	0.1141	0.0367	0.0944	0.0448	0.0016
16	rs979277	61151107	0.88	0.650722301593725	0.98	0.546929419532092	0.384038302342289	1.11949099456234	0.006	0.0101	0.0838	0.0182	0.0447	0.0211	0.0199	0.0361	0.0012	0.0376	0.0488	0.1138	0.0025	0.0449	0.1124	0.0221	0.0247	0.0035	0.002	0.0227	0.0261	0.1141	0.0367	0.0944	0.0448	0.0016
16	rs67080212	61156979	0.88	0.650722301593725	0.99	0.493036143459036	0.380944767472522	1.13340011499863	0.006	0.0101	0.0838	0.0182	0.0447	0.0211	0.02	0.0362	0.0012	0.0375	0.0487	0.1138	0.0025	0.0448	0.1124	0.0221	0.0248	0.0035	0.002	0.0227	0.0261	0.1142	0.0367	0.0944	0.0447	0.0016
16	rs28523922	61179951	0.88	0.650722301593725	0.99	0.493036143459036	0.393507002264658	1.19281504880248	0.0058	0.0101	0.0842	0.0182	0.0445	0.021	0.02	0.036	0.0012	0.0373	0.0485	0.1138	0.0025	0.0451	0.1129	0.0221	0.0244	0.0031	0.002	0.0227	0.0264	0.1148	0.0367	0.0949	0.0441	0.0016
16	rs13331056	61196810	0.88	0.650722301593725	0.99	0.493036143459036	0.401109178208519	1.19562630637068	0.0057	0.0102	0.0846	0.0181	0.0444	0.0208	0.02	0.0358	0.0013	0.0371	0.0484	0.1135	0.0025	0.0451	0.1133	0.0221	0.0242	0.0029	0.002	0.0226	0.0264	0.1152	0.0367	0.0955	0.0438	0.0016
16	rs71404074	61208800	0.88	0.650722301593725	0.99	0.493036143459036	0.40741463895955	1.19843873791131	0.0057	0.0102	0.0849	0.018	0.0443	0.0207	0.02	0.0357	0.0013	0.037	0.0484	0.1134	0.0025	0.0451	0.1135	0.0221	0.024	0.0029	0.002	0.0225	0.0264	0.1154	0.0367	0.0959	0.0435	0.0016
16	rs9937678	61245185	0.88	0.650722301593725	0.99	0.493036143459036	0.415437725916421	1.21683090443721	0.0057	0.0102	0.0853	0.0179	0.0441	0.0205	0.0199	0.0356	0.0013	0.0369	0.0484	0.1134	0.0025	0.045	0.1138	0.0221	0.0238	0.0028	0.002	0.0225	0.0264	0.1157	0.0368	0.0964	0.0431	0.0017
16	rs12932576	61251596	0.88	0.650722301593725	0.99	0.493036143459036	0.417051723729596	1.2097001421633	0.0057	0.0102	0.0854	0.0179	0.0441	0.0205	0.0199	0.0356	0.0013	0.0369	0.0484	0.1134	0.0025	0.045	0.1139	0.0221	0.0238	0.0028	0.002	0.0225	0.0264	0.1158	0.0368	0.0964	0.043	0.0017
16	rs9921415	61264626	0.88	0.650722301593725	0.99	0.493036143459036	0.426626089476844	1.20688304552039	0.0057	0.0103	0.0854	0.0179	0.0441	0.0204	0.0199	0.0355	0.0013	0.0369	0.0484	0.1134	0.0025	0.045	0.114	0.0221	0.0238	0.0028	0.002	0.0225	0.0264	0.1158	0.0368	0.0965	0.043	0.0017
16	rs11075410	61282994	0.88	0.650722301593725	1.02	0.35283343175317	0.418322054566109	1.2009212676119	0.0057	0.0103	0.0858	0.0177	0.0441	0.0202	0.0198	0.0355	0.0013	0.0369	0.0484	0.1135	0.0025	0.0449	0.1141	0.0219	0.0235	0.0027	0.002	0.0225	0.0263	0.116	0.0368	0.0966	0.0431	0.0017
16	rs1991029	61286497	0.88	0.650722301593725	1	0.442785362986439	0.411015345164212	1.19017023452297	0.0057	0.0103	0.0858	0.0178	0.0441	0.0202	0.0199	0.0355	0.0013	0.0369	0.0484	0.1135	0.0025	0.0448	0.1143	0.0218	0.0235	0.0027	0.002	0.0225	0.0262	0.1161	0.0368	0.0966	0.0431	0.0017
16	rs113202083	61290499	0.88	0.650722301593725	0.99	0.493036143459036	0.410900793333618	1.19132721230694	0.0057	0.0103	0.0858	0.0178	0.0441	0.0202	0.0199	0.0355	0.0013	0.0369	0.0484	0.1135	0.0025	0.0448	0.1143	0.0218	0.0234	0.0027	0.002	0.0225	0.0262	0.1161	0.0368	0.0966	0.0431	0.0017
16	rs36070901	61297917	0.88	0.650722301593725	0.98	0.546929419532092	0.410900793333618	1.19380712310948	0.0057	0.0103	0.0859	0.0177	0.0441	0.0201	0.0198	0.0355	0.0013	0.0369	0.0484	0.1134	0.0025	0.0448	0.1143	0.0218	0.0234	0.0027	0.002	0.0225	0.0262	0.1161	0.0368	0.0966	0.0432	0.0017
16	rs1423742	61319206	0.88	0.650722301593725	0.98	0.546929419532092	0.409127282857944	1.18785687938368	0.0057	0.0103	0.086	0.0177	0.0441	0.0201	0.0198	0.0354	0.0013	0.0368	0.0484	0.1135	0.0025	0.0448	0.1144	0.0218	0.0233	0.0027	0.002	0.0225	0.0262	0.1162	0.0368	0.0967	0.0431	0.0017
16	rs77163063	61338747	0.88	0.650722301593725	0.98	0.546929419532092	0.411473712183928	1.19496472827004	0.0057	0.0103	0.0862	0.0177	0.044	0.02	0.0198	0.0355	0.0013	0.0368	0.0484	0.1135	0.0025	0.0448	0.1145	0.0217	0.0232	0.0027	0.002	0.0225	0.0261	0.1163	0.0368	0.0968	0.0431	0.0017
16	rs118114542	61340811	0.88	0.650722301593725	0.98	0.546929419532092	0.411817655106258	1.19910065678608	0.0057	0.0103	0.0862	0.0177	0.044	0.02	0.0198	0.0355	0.0013	0.0368	0.0484	0.1135	0.0025	0.0448	0.1145	0.0217	0.0232	0.0027	0.002	0.0225	0.0261	0.1163	0.0368	0.0968	0.0431	0.0017
16	rs117810836	61344614	0.88	0.650722301593725	0.98	0.546929419532092	0.415437725916421	1.2009212676119	0.0057	0.0103	0.0863	0.0176	0.0439	0.0199	0.0197	0.0354	0.0013	0.0368	0.0484	0.1136	0.0025	0.0448	0.1146	0.0217	0.0232	0.0027	0.002	0.0225	0.0261	0.1163	0.0369	0.0969	0.043	0.0017
16	rs78954842	61349490	0.88	0.650722301593725	0.98	0.546929419532092	0.410499987707834	1.18901345680921	0.0057	0.0103	0.0864	0.0176	0.0439	0.02	0.0197	0.0354	0.0013	0.0367	0.0484	0.1137	0.0025	0.0448	0.1146	0.0217	0.0232	0.0027	0.0019	0.0225	0.026	0.1164	0.0369	0.097	0.043	0.0017
16	rs16963276	61367824	0.89	0.587533376708783	0.98	0.546929419532092	0.415322559854079	1.19678422441665	0.0056	0.0103	0.0868	0.0175	0.0434	0.0198	0.0196	0.0355	0.0013	0.0366	0.0484	0.1138	0.0025	0.0449	0.1149	0.0216	0.0229	0.0026	0.0019	0.0225	0.0259	0.1166	0.0368	0.0975	0.0428	0.0017
16	rs75337714	61382827	0.89	0.587533376708783	0.98	0.546929419532092	0.423946005127537	1.19827326831977	0.0056	0.0103	0.0869	0.0175	0.0433	0.0197	0.0196	0.0355	0.0013	0.0366	0.0484	0.1139	0.0025	0.0449	0.115	0.0216	0.0229	0.0026	0.0019	0.0225	0.026	0.1167	0.0367	0.0976	0.0428	0.0017
16	rs62045914	61382897	0.89	0.587533376708783	0.98	0.546929419532092	0.424062356031103	1.19810780278035	0.0056	0.0103	0.0869	0.0175	0.0433	0.0197	0.0196	0.0355	0.0013	0.0366	0.0484	0.1139	0.0025	0.0449	0.115	0.0216	0.0229	0.0026	0.0019	0.0225	0.026	0.1167	0.0367	0.0976	0.0428	0.0017
16	rs67358522	61393435	0.89	0.587533376708783	0.98	0.546929419532092	0.421912434244448	1.21334751611752	0.0056	0.0103	0.087	0.0175	0.0431	0.0197	0.0196	0.0355	0.0013	0.0366	0.0483	0.1139	0.0025	0.0449	0.1151	0.0216	0.0228	0.0026	0.0019	0.0225	0.0259	0.1168	0.0367	0.0977	0.0427	0.0017
16	rs55808475	61395958	0.89	0.587533376708783	0.98	0.546929419532092	0.422667192876958	1.21484018139737	0.0056	0.0102	0.0871	0.0175	0.0431	0.0197	0.0196	0.0355	0.0013	0.0366	0.0483	0.1139	0.0025	0.0449	0.1151	0.0215	0.0228	0.0026	0.0019	0.0225	0.0259	0.1168	0.0367	0.0978	0.0427	0.0017
16	rs17248625	61403557	0.89	0.587533376708783	0.98	0.546929419532092	0.417340266131348	1.23161326353163	0.0056	0.0102	0.0872	0.0174	0.0431	0.0196	0.0196	0.0356	0.0013	0.0367	0.0483	0.1139	0.0025	0.0449	0.115	0.0215	0.0228	0.0025	0.0018	0.0225	0.0259	0.1169	0.0367	0.0978	0.0427	0.0017
16	rs118089499	61409108	0.89	0.587533376708783	0.98	0.546929419532092	0.416359628058576	1.2342740787604	0.0056	0.0102	0.0873	0.0174	0.0431	0.0196	0.0196	0.0356	0.0013	0.0368	0.0483	0.1138	0.0025	0.0449	0.115	0.0215	0.0227	0.0025	0.0018	0.0225	0.0259	0.117	0.0368	0.0979	0.0427	0.0017
16	rs140118079	61415234	0.89	0.587533376708783	0.98	0.546929419532092	0.415437725916421	1.23144699594868	0.0056	0.0102	0.0875	0.0174	0.0432	0.0195	0.0196	0.0356	0.0013	0.0368	0.0483	0.1137	0.0025	0.0448	0.1151	0.0215	0.0227	0.0025	0.0018	0.0225	0.0259	0.117	0.0368	0.0979	0.0427	0.0017
16	rs11641188	61418140	0.89	0.587533376708783	0.98	0.546929419532092	0.414229277269504	1.23211208985056	0.0056	0.0102	0.0875	0.0173	0.0432	0.0195	0.0196	0.0356	0.0013	0.0368	0.0483	0.1137	0.0025	0.0448	0.1151	0.0214	0.0227	0.0025	0.0018	0.0225	0.0259	0.1171	0.0368	0.0979	0.0427	0.0017
16	rs61350282	61443593	0.89	0.587533376708783	0.98	0.546929419532092	0.388423957527545	1.19562630637068	0.0056	0.0101	0.0887	0.017	0.0435	0.019	0.0196	0.0353	0.0013	0.037	0.0479	0.1133	0.0025	0.045	0.1152	0.0212	0.0224	0.0024	0.0016	0.0225	0.0255	0.1176	0.0369	0.0984	0.0427	0.0017
16	rs1020389	61449423	0.89	0.587533376708783	0.98	0.546929419532092	0.395470901589251	1.16723767810593	0.0056	0.01	0.0895	0.0167	0.0436	0.0186	0.0196	0.0348	0.0014	0.037	0.0474	0.1132	0.0025	0.045	0.1152	0.0212	0.0223	0.0024	0.0014	0.0225	0.0255	0.1183	0.037	0.099	0.0428	0.0017
16	rs1470465	61452554	0.89	0.587533376708783	0.98	0.546929419532092	0.379237735280917	1.09697656859212	0.0055	0.0097	0.0912	0.0167	0.0437	0.0184	0.0198	0.034	0.0014	0.0366	0.0463	0.1141	0.0026	0.0448	0.1153	0.0216	0.0225	0.0023	0.0012	0.0224	0.025	0.1189	0.0369	0.0997	0.042	0.0017
16	rs1900186	61453609	0.89	0.587533376708783	0.98	0.546929419532092	0.394740877815468	1.0743850369802	0.0055	0.0096	0.0922	0.0167	0.0437	0.0185	0.02	0.0337	0.0014	0.0362	0.0457	0.1149	0.0026	0.0446	0.1155	0.0221	0.0226	0.0022	0.0011	0.0224	0.0246	0.1187	0.0368	0.0998	0.0415	0.0017
16	rs76435783	61457887	0.89	0.587533376708783	0.98	0.546929419532092	0.272494776224492	0.944561577581771	0.0052	0.0088	0.0931	0.0168	0.0432	0.019	0.0206	0.032	0.0018	0.035	0.0441	0.119	0.0027	0.0441	0.1161	0.0229	0.0223	0.0022	0.0011	0.0222	0.0231	0.1203	0.0367	0.1004	0.0397	0.002
16	rs9931019	61460725	0.89	0.587533376708783	0.98	0.546929419532092	0.292438609075241	0.911446753555987	0.0052	0.0088	0.0932	0.0168	0.0432	0.019	0.0207	0.032	0.0018	0.0351	0.0441	0.1191	0.0027	0.044	0.1161	0.0229	0.0223	0.0022	0.0011	0.0222	0.0231	0.1203	0.0367	0.1004	0.0397	0.002
16	rs7190982	61465121	0.89	0.587533376708783	0.98	0.546929419532092	0.318489151631711	0.905636858927284	0.0052	0.0088	0.0933	0.0168	0.0432	0.019	0.0207	0.0319	0.0018	0.035	0.0441	0.1194	0.0027	0.0439	0.1162	0.0229	0.0223	0.0023	0.0011	0.0222	0.023	0.1204	0.0367	0.1005	0.0397	0.002
16	rs72794607	61473696	0.89	0.587533376708783	0.98	0.546929419532092	0.317886338440811	0.90657849569505	0.0052	0.0088	0.0933	0.0168	0.0432	0.019	0.0207	0.0319	0.0018	0.035	0.0441	0.1194	0.0027	0.0439	0.1162	0.0229	0.0223	0.0023	0.0011	0.0222	0.023	0.1204	0.0367	0.1005	0.0397	0.002
16	rs34160635	61483893	0.89	0.587533376708783	0.98	0.546929419532092	0.329288727395627	0.912075297523968	0.0052	0.0088	0.0933	0.0168	0.0432	0.019	0.0207	0.0319	0.0018	0.035	0.0441	0.1194	0.0027	0.0438	0.1162	0.0229	0.0223	0.0023	0.0011	0.0223	0.023	0.1204	0.0367	0.1005	0.0397	0.002
16	rs75272392	61485179	0.89	0.587533376708783	0.98	0.546929419532092	0.327552215129134	0.915848386895815	0.0052	0.0088	0.0933	0.0168	0.0432	0.019	0.0207	0.0319	0.0018	0.035	0.044	0.1194	0.0027	0.0438	0.1162	0.0229	0.0223	0.0023	0.0011	0.0223	0.023	0.1204	0.0367	0.1005	0.0397	0.002
16	rs1446009	61486944	0.89	0.587533376708783	0.98	0.546929419532092	0.32368794449516	0.921198934323023	0.0052	0.0088	0.0932	0.0168	0.0431	0.019	0.0208	0.0319	0.0018	0.0349	0.044	0.1195	0.0027	0.0438	0.1161	0.0229	0.0222	0.0022	0.0011	0.0223	0.023	0.1204	0.0367	0.1004	0.0397	0.002
16	rs116886306	61488074	0.89	0.587533376708783	0.98	0.546929419532092	0.313882918855307	0.914747579622014	0.0052	0.0088	0.0933	0.0168	0.0431	0.0191	0.0208	0.0319	0.0018	0.0349	0.044	0.1195	0.0027	0.0438	0.1161	0.0229	0.0222	0.0022	0.0011	0.0223	0.023	0.1204	0.0366	0.1004	0.0397	0.002
16	rs4432263	61521114	0.89	0.587533376708783	0.98	0.546929419532092	0.299984103034177	0.905479938639208	0.0051	0.0087	0.0932	0.0168	0.043	0.0192	0.021	0.0318	0.0019	0.0349	0.044	0.1196	0.0027	0.0438	0.116	0.023	0.0221	0.0022	0.0011	0.0224	0.023	0.1204	0.0365	0.1004	0.0398	0.0021
16	rs11859746	61523473	0.89	0.587533376708783	0.98	0.546929419532092	0.296343699763888	0.905323023831806	0.0051	0.0087	0.0932	0.0168	0.043	0.0192	0.021	0.0318	0.0019	0.0348	0.044	0.1197	0.0027	0.0438	0.116	0.023	0.0221	0.0023	0.0011	0.0224	0.023	0.1204	0.0365	0.1004	0.0398	0.0021
16	rs79667750	61529458	0.89	0.587533376708783	0.98	0.546929419532092	0.293978064471522	0.90391103735774	0.0051	0.0087	0.0932	0.0168	0.043	0.0193	0.0211	0.0318	0.0019	0.0348	0.044	0.1197	0.0027	0.0438	0.116	0.023	0.0221	0.0023	0.0011	0.0224	0.023	0.1204	0.0365	0.1004	0.0398	0.0021
16	rs62048161	61534843	0.89	0.587533376708783	0.98	0.546929419532092	0.29205441834448	0.90014791628551	0.0051	0.0087	0.0932	0.0168	0.043	0.0193	0.0211	0.0318	0.0019	0.0348	0.044	0.1197	0.0027	0.0438	0.116	0.023	0.0221	0.0023	0.0011	0.0224	0.023	0.1204	0.0365	0.1004	0.0398	0.0021
16	rs78542170	61542822	0.89	0.587533376708783	0.98	0.546929419532092	0.275184649405689	0.880756027849808	0.0051	0.0087	0.0932	0.0168	0.0429	0.0194	0.0212	0.0317	0.0019	0.0348	0.044	0.1198	0.0027	0.0439	0.116	0.023	0.022	0.0023	0.0011	0.0224	0.0229	0.1203	0.0365	0.1004	0.0399	0.0021
16	rs77469925	61546844	0.89	0.587533376708783	0.98	0.546929419532092	0.273050132417209	0.875921527969703	0.0051	0.0087	0.0932	0.0168	0.0429	0.0194	0.0212	0.0316	0.0019	0.0348	0.044	0.1198	0.0027	0.0439	0.116	0.023	0.022	0.0023	0.0011	0.0224	0.0229	0.1203	0.0365	0.1004	0.0399	0.0021
16	rs62046774	61552956	0.89	0.587533376708783	0.98	0.546929419532092	0.261651690488499	0.856328042244188	0.0051	0.0087	0.0931	0.0168	0.0428	0.0195	0.0213	0.0315	0.002	0.0347	0.044	0.1199	0.0027	0.0439	0.1159	0.023	0.0219	0.0023	0.0012	0.0224	0.0229	0.1203	0.0364	0.1004	0.0399	0.0021
16	rs12923412	61557474	0.89	0.587533376708783	0.98	0.546929419532092	0.267844724587447	0.847804091077543	0.0051	0.0087	0.0931	0.0168	0.0428	0.0195	0.0214	0.0314	0.002	0.0346	0.044	0.12	0.0028	0.044	0.1159	0.023	0.0219	0.0024	0.0012	0.0225	0.0228	0.1203	0.0363	0.1005	0.04	0.0021
16	rs16963494	61558351	0.89	0.587533376708783	0.98	0.546929419532092	0.270832369872761	0.847030063074303	0.0051	0.0087	0.093	0.0168	0.0428	0.0195	0.0214	0.0314	0.002	0.0347	0.044	0.1201	0.0028	0.044	0.116	0.023	0.0219	0.0023	0.0012	0.0225	0.0228	0.1203	0.0363	0.1005	0.04	0.0021
16	rs7185050	61560661	0.89	0.587533376708783	0.98	0.546929419532092	0.277421523723584	0.835900392712473	0.0052	0.0087	0.093	0.0167	0.0427	0.0195	0.0214	0.0314	0.002	0.0346	0.044	0.1201	0.0029	0.0439	0.1161	0.0229	0.0218	0.0024	0.0012	0.0225	0.0228	0.1203	0.0363	0.1005	0.0399	0.0021
16	rs72794639	61563917	0.89	0.587533376708783	0.98	0.546929419532092	0.260657264523848	0.832660027483691	0.0052	0.0086	0.0929	0.0168	0.0428	0.0195	0.0214	0.0314	0.0019	0.0346	0.044	0.1202	0.003	0.0439	0.1161	0.023	0.0218	0.0024	0.0011	0.0224	0.0228	0.1202	0.0363	0.1006	0.0399	0.0022
16	rs72794640	61575011	0.89	0.587533376708783	0.98	0.546929419532092	0.24603209507569	0.825879240103171	0.0051	0.0086	0.0928	0.0168	0.0428	0.0195	0.0214	0.0313	0.0019	0.0346	0.044	0.1202	0.003	0.0439	0.1161	0.023	0.0218	0.0024	0.0012	0.0224	0.0228	0.1202	0.0363	0.1006	0.0399	0.0022
16	rs62047284	61589720	0.89	0.587533376708783	0.98	0.546929419532092	0.253220305555331	0.748310474967442	0.0052	0.0081	0.0914	0.0171	0.0426	0.0199	0.0221	0.0306	0.0022	0.0341	0.0435	0.1227	0.0033	0.0436	0.1156	0.0243	0.0215	0.0026	0.0011	0.0218	0.0224	0.1203	0.0363	0.1008	0.0394	0.0022
16	rs17248772	61593586	0.89	0.587533376708783	0.98	0.546929419532092	0.284001390182382	0.768116469996554	0.0052	0.0081	0.0914	0.0171	0.0426	0.0199	0.0222	0.0306	0.0022	0.034	0.0435	0.1228	0.0033	0.0435	0.1156	0.0244	0.0215	0.0026	0.0011	0.0218	0.0224	0.1203	0.0363	0.1008	0.0394	0.0022
16	rs74721344	61598188	0.89	0.587533376708783	0.98	0.546929419532092	0.282725970870387	0.772212512099908	0.0052	0.0081	0.0913	0.0171	0.0426	0.0199	0.0222	0.0305	0.0022	0.034	0.0435	0.1228	0.0033	0.0435	0.1156	0.0244	0.0215	0.0026	0.0011	0.0218	0.0224	0.1203	0.0363	0.1008	0.0394	0.0022
16	rs11645085	61601926	0.89	0.587533376708783	0.98	0.546929419532092	0.292871145527185	0.771757164215391	0.0052	0.0081	0.0911	0.0172	0.0426	0.02	0.0223	0.0304	0.0022	0.0341	0.0436	0.123	0.0033	0.0436	0.1155	0.0245	0.0216	0.0027	0.0011	0.0217	0.0224	0.1202	0.0364	0.1008	0.0392	0.0022
16	rs80075392	61603321	0.89	0.587533376708783	0.98	0.546929419532092	0.293207798357594	0.782244758080413	0.0052	0.0081	0.091	0.0172	0.0426	0.02	0.0223	0.0304	0.0022	0.0341	0.0436	0.1231	0.0033	0.0436	0.1155	0.0245	0.0216	0.0027	0.0011	0.0217	0.0224	0.1202	0.0365	0.1008	0.0392	0.0022
16	rs17822636	61618138	0.89	0.587533376708783	0.98	0.546929419532092	0.352457043581298	0.808518570914829	0.0052	0.0079	0.0905	0.0173	0.0424	0.0203	0.0225	0.0303	0.0023	0.034	0.0436	0.1237	0.0034	0.0435	0.1154	0.0248	0.0218	0.0028	0.0012	0.0215	0.0223	0.1199	0.0368	0.1005	0.0389	0.0023
16	rs8058747	61621066	0.89	0.587533376708783	0.98	0.546929419532092	0.355111159648668	0.834357033955666	0.0052	0.0078	0.0904	0.0174	0.0423	0.0203	0.0225	0.0303	0.0023	0.034	0.0435	0.1237	0.0035	0.0435	0.1154	0.0248	0.0218	0.0028	0.0012	0.0215	0.0223	0.1198	0.0368	0.1005	0.0388	0.0023
16	rs117622943	61622437	0.89	0.587533376708783	0.98	0.546929419532092	0.328726390064156	0.804228884947296	0.0052	0.0078	0.0904	0.0174	0.0423	0.0203	0.0225	0.0303	0.0023	0.034	0.0435	0.1237	0.0035	0.0435	0.1154	0.0249	0.0218	0.0028	0.0012	0.0215	0.0223	0.1198	0.0368	0.1005	0.0388	0.0023
16	rs35280697	61630715	0.89	0.587533376708783	0.99	0.493036143459036	0.315881293751149	0.816190697576354	0.0053	0.0079	0.0901	0.0174	0.0422	0.0205	0.0226	0.0303	0.0024	0.0341	0.0435	0.1241	0.0036	0.0436	0.1156	0.025	0.0219	0.0029	0.0013	0.0214	0.0221	0.1194	0.0368	0.1003	0.0387	0.0023
16	rs77100723	61634360	0.89	0.587533376708783	0.99	0.493036143459036	0.314781361819639	0.809131777299472	0.0053	0.0079	0.0901	0.0174	0.0422	0.0205	0.0226	0.0302	0.0024	0.0341	0.0435	0.1241	0.0036	0.0436	0.1156	0.025	0.0219	0.0029	0.0013	0.0214	0.022	0.1194	0.0368	0.1003	0.0387	0.0023
16	rs4555151	61664820	0.89	0.587533376708783	0.99	0.493036143459036	0.176118385580533	0.619379523743221	0.0059	0.008	0.0901	0.018	0.0417	0.0212	0.0229	0.0302	0.0027	0.0339	0.0429	0.1268	0.004	0.0436	0.1161	0.0252	0.0216	0.0033	0.0019	0.0212	0.0209	0.1167	0.0363	0.0995	0.0381	0.0025
16	rs2407929	61665098	0.89	0.587533376708783	0.99	0.493036143459036	0.183821609560171	0.627190072470587	0.0059	0.008	0.09	0.018	0.0418	0.0212	0.0229	0.0302	0.0027	0.0339	0.0429	0.1268	0.004	0.0436	0.1161	0.0252	0.0215	0.0033	0.0019	0.0212	0.0209	0.1166	0.0363	0.0996	0.0381	0.0025
16	rs62049164	61668699	0.89	0.587533376708783	0.99	0.493036143459036	0.158918287957358	0.584237255537325	0.0059	0.008	0.09	0.018	0.0417	0.0214	0.0229	0.0301	0.0028	0.034	0.0429	0.1268	0.004	0.0436	0.1162	0.0253	0.0211	0.0033	0.002	0.0212	0.0209	0.1165	0.0362	0.0996	0.0381	0.0026
16	rs66524866	61673543	0.9	0.528487958927512	0.98	0.546929419532092	0.154049650312362	0.563955909018687	0.0059	0.008	0.09	0.018	0.0418	0.0215	0.0229	0.0301	0.0028	0.034	0.043	0.1269	0.004	0.0436	0.1163	0.0254	0.0209	0.0033	0.002	0.0212	0.0208	0.1164	0.0362	0.0996	0.038	0.0026
16	rs34124175	61689597	0.9	0.528487958927512	0.98	0.546929419532092	0.137523201988838	0.555076423673834	0.006	0.008	0.09	0.0181	0.0418	0.0216	0.0229	0.03	0.0028	0.034	0.0429	0.1268	0.0041	0.0436	0.1163	0.0254	0.0208	0.0034	0.002	0.0212	0.0208	0.1163	0.036	0.0995	0.038	0.0026
16	rs35768703	61695252	0.9	0.528487958927512	0.98	0.546929419532092	0.142363981982807	0.558173275685782	0.006	0.008	0.09	0.0181	0.0418	0.0216	0.0229	0.03	0.0028	0.0339	0.0429	0.1268	0.0041	0.0436	0.1163	0.0254	0.0208	0.0034	0.002	0.0212	0.0208	0.1163	0.036	0.0994	0.038	0.0026
16	rs78743515	61705007	0.9	0.528487958927512	0.98	0.546929419532092	0.142619853437528	0.558455016926665	0.006	0.008	0.09	0.0181	0.0418	0.0216	0.0229	0.03	0.0028	0.0339	0.0429	0.1268	0.0041	0.0436	0.1163	0.0254	0.0208	0.0034	0.002	0.0212	0.0208	0.1163	0.036	0.0994	0.038	0.0026
16	rs16963799	61711176	0.9	0.528487958927512	0.98	0.546929419532092	0.14226810091584	0.558314141954483	0.006	0.008	0.09	0.0181	0.0418	0.0216	0.0229	0.03	0.0028	0.0339	0.0429	0.1268	0.0041	0.0436	0.1163	0.0254	0.0208	0.0034	0.002	0.0212	0.0208	0.1163	0.036	0.0994	0.038	0.0026
16	rs9925730	61728258	0.9	0.528487958927512	0.98	0.546929419532092	0.125636338435919	0.518665431578416	0.0061	0.008	0.09	0.0182	0.0419	0.0218	0.0231	0.0299	0.0029	0.0339	0.0428	0.1268	0.0042	0.0434	0.1163	0.0254	0.0207	0.0035	0.0021	0.0212	0.0208	0.1162	0.0358	0.0994	0.0378	0.0026
16	rs12926389	61737298	0.9	0.528487958927512	0.98	0.546929419532092	0.105571623482515	0.512588432402368	0.0061	0.008	0.09	0.0183	0.0419	0.0219	0.0231	0.0298	0.0029	0.034	0.0428	0.127	0.0043	0.0434	0.1162	0.0254	0.0207	0.0035	0.0022	0.0212	0.0207	0.1163	0.0358	0.0991	0.0378	0.0026
16	rs72796882	61738851	0.9	0.528487958927512	0.98	0.546929419532092	0.108067474595933	0.505429932930083	0.0062	0.008	0.09	0.0183	0.0419	0.0219	0.0231	0.0298	0.0029	0.034	0.0428	0.1271	0.0043	0.0434	0.1161	0.0254	0.0207	0.0035	0.0022	0.0212	0.0207	0.1163	0.0358	0.0991	0.0377	0.0026
16	rs16963871	61740133	0.9	0.528487958927512	0.98	0.546929419532092	0.109097702764037	0.513278090078321	0.0062	0.008	0.0899	0.0184	0.0418	0.022	0.0231	0.0298	0.0029	0.034	0.0427	0.127	0.0044	0.0433	0.1161	0.0254	0.0207	0.0035	0.0022	0.0213	0.0207	0.1164	0.0357	0.099	0.0377	0.0026
16	rs56242879	61742849	0.9	0.528487958927512	0.98	0.546929419532092	0.0970061677953214	0.492964463800736	0.0062	0.0079	0.0899	0.0184	0.0418	0.022	0.0232	0.0298	0.0029	0.034	0.0427	0.127	0.0044	0.0433	0.1161	0.0254	0.0207	0.0035	0.0022	0.0213	0.0207	0.1163	0.0357	0.099	0.0377	0.0026
16	rs12597987	61744375	0.9	0.528487958927512	0.98	0.546929419532092	0.0959735051881088	0.491872410212389	0.0062	0.0079	0.0899	0.0184	0.0418	0.022	0.0232	0.0298	0.0029	0.034	0.0427	0.127	0.0044	0.0433	0.1161	0.0254	0.0207	0.0035	0.0022	0.0213	0.0207	0.1163	0.0357	0.099	0.0377	0.0026
16	rs80121840	61754537	0.9	0.528487958927512	0.98	0.546929419532092	0.0840502786834366	0.524899123539772	0.0063	0.0079	0.0894	0.0186	0.0417	0.0223	0.0234	0.0298	0.0029	0.034	0.0426	0.1269	0.0045	0.0432	0.116	0.0255	0.021	0.0035	0.0023	0.0212	0.0208	0.1162	0.0357	0.099	0.0375	0.0027
16	rs17248940	61766612	0.9	0.528487958927512	0.98	0.546929419532092	0.0896821154299553	0.538538814758869	0.0063	0.0079	0.0892	0.0186	0.0416	0.0225	0.0236	0.0298	0.0029	0.034	0.0425	0.1269	0.0045	0.0431	0.1159	0.0255	0.0211	0.0035	0.0023	0.0212	0.0208	0.1161	0.0357	0.099	0.0375	0.0027
16	rs4485351	61769539	0.9	0.528487958927512	0.98	0.546929419532092	0.0973603747373312	0.555779882625781	0.0065	0.0079	0.0886	0.0188	0.0415	0.0228	0.0239	0.0297	0.003	0.0341	0.0425	0.1267	0.0046	0.043	0.1158	0.0256	0.0214	0.0036	0.0024	0.0212	0.0208	0.1159	0.0357	0.0989	0.0373	0.0027
16	rs8048207	61778095	0.9	0.528487958927512	1	0.442785362986439	0.114032143156702	0.724274729374287	0.0075	0.0078	0.0865	0.0197	0.0408	0.0245	0.0256	0.0289	0.0036	0.0344	0.0418	0.1258	0.0061	0.0422	0.1134	0.0261	0.023	0.0044	0.0031	0.0207	0.0214	0.1151	0.0348	0.0976	0.0365	0.0035
16	rs116952417	61795160	0.9	0.528487958927512	1.01	0.39608418712213	0.0932864945304459	0.731617307058242	0.0076	0.0077	0.0861	0.02	0.0407	0.0248	0.0258	0.0288	0.0036	0.0344	0.0418	0.1256	0.0062	0.0422	0.1131	0.0261	0.0232	0.0045	0.0031	0.0206	0.0215	0.1151	0.0347	0.0974	0.0364	0.0035
16	rs118075547	61807437	0.9	0.528487958927512	1.02	0.35283343175317	0.11915894301367	0.735069448413622	0.0076	0.0077	0.0859	0.0203	0.0406	0.0251	0.026	0.0287	0.0036	0.0346	0.0418	0.1254	0.0062	0.0421	0.1128	0.0262	0.0234	0.0046	0.0032	0.0205	0.0216	0.1152	0.0346	0.0973	0.0363	0.0036
16	rs72798716	61808736	0.9	0.528487958927512	1.03	0.312927433563081	0.119561257827319	0.736120809772558	0.0076	0.0077	0.0859	0.0203	0.0406	0.0251	0.026	0.0287	0.0036	0.0346	0.0418	0.1254	0.0062	0.0421	0.1128	0.0262	0.0234	0.0046	0.0032	0.0205	0.0216	0.1152	0.0346	0.0973	0.0363	0.0036
16	rs77113439	61812590	0.9	0.528487958927512	1.04	0.276253925711104	0.121004868586995	0.742435899561548	0.0076	0.0077	0.086	0.0203	0.0406	0.0251	0.026	0.0287	0.0036	0.0346	0.0418	0.1254	0.0062	0.0421	0.1128	0.0262	0.0234	0.0046	0.0032	0.0205	0.0216	0.1152	0.0346	0.0973	0.0363	0.0036
16	rs12925150	61824523	0.9	0.528487958927512	1.05	0.24269399207398	0.125192089264582	0.749969234599535	0.0076	0.0077	0.086	0.0203	0.0406	0.0251	0.026	0.0287	0.0036	0.0345	0.0418	0.1255	0.0062	0.0421	0.1127	0.0262	0.0234	0.0046	0.0032	0.0205	0.0216	0.1152	0.0346	0.0972	0.0363	0.0036
16	rs6498809	61833811	0.9	0.528487958927512	1.05	0.24269399207398	0.125665989042497	0.74604982427432	0.0076	0.0077	0.086	0.0203	0.0406	0.0251	0.026	0.0287	0.0036	0.0345	0.0418	0.1255	0.0062	0.0421	0.1127	0.0262	0.0234	0.0046	0.0032	0.0205	0.0216	0.1152	0.0346	0.0972	0.0363	0.0036
16	rs78007249	61846694	0.9	0.528487958927512	1.05	0.24269399207398	0.113084511310332	0.73717250149172	0.0076	0.0077	0.0859	0.0203	0.0406	0.0251	0.026	0.0287	0.0036	0.0345	0.0418	0.1255	0.0062	0.0421	0.1127	0.0262	0.0235	0.0046	0.0032	0.0206	0.0216	0.1152	0.0346	0.0972	0.0363	0.0036
16	rs62051983	61861029	0.9	0.528487958927512	1.05	0.24269399207398	0.125754966361722	0.78133158681669	0.0076	0.0078	0.0855	0.0204	0.0406	0.0251	0.026	0.0287	0.0036	0.0345	0.0418	0.1254	0.0063	0.0421	0.1126	0.0262	0.0235	0.0047	0.0031	0.0209	0.0217	0.1152	0.0346	0.0971	0.0362	0.0036
16	rs77265672	61863508	0.9	0.528487958927512	1.06	0.212122118160079	0.126408635624459	0.775705434031466	0.0076	0.0078	0.0854	0.0204	0.0406	0.0251	0.0261	0.0287	0.0036	0.0345	0.0418	0.1254	0.0063	0.0421	0.1126	0.0261	0.0236	0.0047	0.0031	0.0209	0.0217	0.1152	0.0346	0.0971	0.0361	0.0036
16	rs1369923	61878581	0.9	0.528487958927512	1.06	0.212122118160079	0.140993372359091	0.771301874276191	0.0077	0.0078	0.0852	0.0206	0.0404	0.0252	0.0262	0.0286	0.0036	0.0345	0.0418	0.1255	0.0063	0.0422	0.1126	0.0261	0.0237	0.0047	0.0031	0.0209	0.0214	0.1152	0.0346	0.0971	0.0361	0.0036
16	rs11075440	61883401	0.9	0.528487958927512	1.06	0.212122118160079	0.133120051412905	0.74213491276711	0.0077	0.0078	0.0852	0.0206	0.0405	0.0252	0.0262	0.0286	0.0036	0.0345	0.0419	0.1256	0.0063	0.0422	0.1126	0.0261	0.0237	0.0047	0.0031	0.0208	0.0214	0.1152	0.0347	0.0971	0.0361	0.0036
16	rs74552709	61885116	0.9	0.528487958927512	1.06	0.212122118160079	0.116365939603992	0.731017300426127	0.0077	0.0077	0.0852	0.0206	0.0405	0.0253	0.0262	0.0286	0.0036	0.0345	0.0419	0.1256	0.0063	0.0422	0.1126	0.026	0.0238	0.0047	0.0032	0.0207	0.0214	0.1153	0.0346	0.0971	0.0361	0.0036
16	rs77331092	61886222	0.9	0.528487958927512	1.06	0.212122118160079	0.112252405807344	0.727869049333892	0.0077	0.0077	0.0851	0.0206	0.0406	0.0253	0.0262	0.0285	0.0036	0.0345	0.0419	0.1255	0.0063	0.0422	0.1126	0.026	0.0238	0.0047	0.0032	0.0207	0.0214	0.1153	0.0346	0.0971	0.0361	0.0036
16	rs11641364	61894780	0.9	0.528487958927512	1.06	0.212122118160079	0.10923370963406	0.736120809772558	0.0078	0.0077	0.0851	0.0206	0.0406	0.0253	0.0262	0.0285	0.0036	0.0345	0.0419	0.1254	0.0063	0.0424	0.1124	0.026	0.0238	0.0047	0.0032	0.0207	0.0214	0.1153	0.0346	0.097	0.0361	0.0036
16	rs17249052	61902965	0.9	0.528487958927512	1.07	0.184406357471863	0.108581832373584	0.730867315733538	0.0078	0.0077	0.0851	0.0206	0.0406	0.0253	0.0262	0.0285	0.0036	0.0345	0.0419	0.1254	0.0063	0.0424	0.1123	0.026	0.0238	0.0047	0.0032	0.0207	0.0213	0.1153	0.0346	0.097	0.0361	0.0037
16	rs17822894	61912495	0.9	0.528487958927512	1.07	0.184406357471863	0.0990923421511943	0.72876824348033	0.0078	0.0077	0.085	0.0206	0.0406	0.0253	0.0263	0.0285	0.0036	0.0345	0.0419	0.1254	0.0063	0.0424	0.1123	0.0259	0.0239	0.0047	0.0032	0.0206	0.0213	0.1154	0.0346	0.0969	0.0361	0.0037
16	rs79027597	61918243	0.9	0.528487958927512	1.07	0.184406357471863	0.0979949028810877	0.72697010055745	0.0078	0.0077	0.085	0.0206	0.0406	0.0253	0.0263	0.0285	0.0036	0.0345	0.0419	0.1254	0.0063	0.0424	0.1123	0.0259	0.0239	0.0047	0.0032	0.0206	0.0213	0.1154	0.0346	0.0969	0.0361	0.0037
16	rs1355264	61932680	0.9	0.528487958927512	1.06	0.212122118160079	0.0878660355746984	0.724723804029967	0.0078	0.0077	0.085	0.0207	0.0406	0.0254	0.0263	0.0285	0.0037	0.0346	0.0418	0.1253	0.0063	0.0423	0.1122	0.0259	0.0239	0.0048	0.0033	0.0205	0.0213	0.1155	0.0346	0.0969	0.0361	0.0037
16	rs1033039	61948910	0.9	0.528487958927512	1.06	0.212122118160079	0.0699152703974206	0.740028754976758	0.0079	0.0077	0.0846	0.0208	0.0405	0.0256	0.0266	0.0284	0.0037	0.0347	0.0416	0.1252	0.0064	0.0423	0.1118	0.026	0.024	0.0049	0.0034	0.0205	0.0212	0.1157	0.0345	0.0968	0.036	0.0038
16	rs3784851	61958630	0.9	0.528487958927512	1.06	0.212122118160079	0.0755921790267823	0.762208295960915	0.0079	0.0077	0.0845	0.0209	0.0404	0.0257	0.0267	0.0283	0.0037	0.0347	0.0414	0.1251	0.0065	0.0424	0.1116	0.0261	0.0241	0.005	0.0035	0.0205	0.0212	0.1159	0.0344	0.0967	0.0359	0.0038
16	rs79436359	61962074	0.9	0.528487958927512	1.06	0.212122118160079	0.0620281731147233	0.758426214163111	0.008	0.0076	0.0844	0.0209	0.0403	0.0257	0.0267	0.0283	0.0037	0.0347	0.0414	0.125	0.0065	0.0424	0.1115	0.026	0.0241	0.0051	0.0035	0.0205	0.0211	0.116	0.0343	0.0969	0.0359	0.0038
16	rs117710183	61970905	0.9	0.528487958927512	1.06	0.212122118160079	0.0651283726500597	0.765994451169151	0.008	0.0076	0.0843	0.0209	0.0403	0.0258	0.0268	0.0283	0.0038	0.0347	0.0413	0.1249	0.0066	0.0424	0.1114	0.026	0.0242	0.0051	0.0035	0.0204	0.0211	0.1161	0.0342	0.0969	0.0359	0.0038
16	rs9936398	61979594	0.9	0.528487958927512	1.07	0.184406357471863	0.0729914421911161	0.7801143813766	0.008	0.0076	0.0841	0.0208	0.0402	0.0258	0.0268	0.0284	0.0038	0.0348	0.0413	0.1248	0.0067	0.0423	0.1112	0.026	0.0242	0.0052	0.0035	0.0204	0.0211	0.1162	0.0342	0.097	0.0359	0.0039
16	rs74350953	61991704	0.9	0.528487958927512	1.07	0.184406357471863	0.0813324641777969	0.880287935695132	0.0081	0.0074	0.0834	0.0211	0.0396	0.0265	0.0274	0.0283	0.0039	0.0349	0.0412	0.1241	0.0068	0.0422	0.1105	0.0261	0.0245	0.0055	0.0036	0.0205	0.0214	0.1168	0.034	0.0964	0.0359	0.004
16	rs8055623	61991775	0.9	0.528487958927512	1.07	0.184406357471863	0.0815812958912538	0.882785013291663	0.0081	0.0074	0.0834	0.0211	0.0397	0.0265	0.0274	0.0283	0.0039	0.0349	0.0412	0.1242	0.0068	0.0422	0.1104	0.0261	0.0245	0.0055	0.0036	0.0205	0.0214	0.1168	0.034	0.0964	0.0359	0.004
16	rs10451107	61996041	0.9	0.528487958927512	1.07	0.184406357471863	0.101102608846647	0.950261869175325	0.0082	0.0074	0.0828	0.0213	0.0394	0.027	0.0278	0.0284	0.004	0.0351	0.0413	0.1235	0.0068	0.0424	0.1098	0.0263	0.0247	0.0056	0.0037	0.0204	0.0216	0.1169	0.0339	0.0961	0.0357	0.0042
16	rs2175239	61996283	0.9	0.528487958927512	1.07	0.184406357471863	0.104747705347177	0.964700961743584	0.0083	0.0074	0.0825	0.0213	0.0395	0.0271	0.0279	0.0285	0.004	0.035	0.0413	0.1233	0.0068	0.0425	0.1095	0.0264	0.0247	0.0057	0.0037	0.0204	0.0217	0.117	0.0339	0.0957	0.0357	0.0042
16	rs9925860	61999162	0.9	0.528487958927512	1.07	0.184406357471863	0.148843136765429	0.903597322956039	0.0083	0.007	0.0805	0.022	0.0389	0.0284	0.0292	0.0286	0.0037	0.0366	0.0419	0.121	0.0064	0.0446	0.1056	0.0271	0.0258	0.0061	0.0038	0.0198	0.0217	0.1191	0.0331	0.0947	0.036	0.0043
16	rs9935561	61999164	0.9	0.528487958927512	1.07	0.184406357471863	0.150522804257598	0.904067902794843	0.0083	0.007	0.0805	0.022	0.0389	0.0284	0.0292	0.0286	0.0037	0.0366	0.0419	0.121	0.0064	0.0446	0.1056	0.0271	0.0258	0.0061	0.0038	0.0198	0.0217	0.1191	0.0331	0.0947	0.036	0.0043
16	rs3784843	62003873	0.9	0.528487958927512	1.07	0.184406357471863	0.185422417263496	0.858966277901617	0.0081	0.0071	0.0805	0.0221	0.0384	0.0291	0.0294	0.0281	0.0032	0.0369	0.0418	0.1211	0.0058	0.0456	0.1053	0.0268	0.0266	0.006	0.0034	0.0197	0.0216	0.1202	0.0325	0.0946	0.036	0.0042
16	rs10438547	62014008	0.9	0.528487958927512	1.07	0.184406357471863	0.247039507453722	0.873428432546776	0.008	0.0071	0.0804	0.0222	0.0378	0.0298	0.03	0.0275	0.0029	0.037	0.0417	0.1213	0.0057	0.0461	0.1053	0.0267	0.0268	0.006	0.003	0.0197	0.0214	0.1209	0.0321	0.0945	0.0361	0.0039
16	rs11863646	62020880	0.9	0.528487958927512	1.07	0.184406357471863	0.344922936542028	0.826803208869927	0.0079	0.0071	0.0803	0.0222	0.0378	0.0299	0.03	0.0275	0.0029	0.0369	0.0431	0.1212	0.0057	0.0461	0.1041	0.0266	0.0268	0.006	0.003	0.0198	0.0214	0.121	0.0321	0.0945	0.036	0.0039
16	rs72800832	62025946	0.9	0.528487958927512	1.07	0.184406357471863	0.358095933120539	0.823570266747714	0.0079	0.0071	0.0805	0.0222	0.0378	0.0301	0.03	0.0274	0.0028	0.0369	0.0427	0.1215	0.0056	0.0464	0.1044	0.0265	0.0269	0.006	0.0029	0.0197	0.0212	0.1212	0.0321	0.0944	0.0361	0.0038
16	rs12598335	62027670	0.9	0.528487958927512	1.07	0.184406357471863	0.369674413191336	0.819571265757855	0.0079	0.0071	0.0805	0.0222	0.0378	0.0301	0.03	0.0274	0.0028	0.0369	0.0427	0.1215	0.0056	0.0464	0.1044	0.0265	0.0268	0.006	0.0029	0.0197	0.0212	0.1212	0.0321	0.0944	0.0362	0.0038
16	rs75749622	62027977	0.9	0.528487958927512	1.07	0.184406357471863	0.356975138001765	0.815115679884186	0.0079	0.0071	0.0805	0.0222	0.0378	0.0301	0.03	0.0274	0.0028	0.037	0.0427	0.1215	0.0056	0.0464	0.1043	0.0265	0.0268	0.006	0.0029	0.0197	0.0212	0.1212	0.0321	0.0944	0.0362	0.0038
16	rs117982100	62028546	0.9	0.528487958927512	1.07	0.184406357471863	0.342987250826669	0.814194473988752	0.0079	0.0071	0.0805	0.0222	0.0378	0.0301	0.03	0.0274	0.0028	0.037	0.0427	0.1215	0.0056	0.0464	0.1043	0.0265	0.0268	0.006	0.0029	0.0197	0.0212	0.1212	0.0321	0.0944	0.0362	0.0038
16	rs4784171	62042884	0.9	0.528487958927512	1.07	0.184406357471863	0.307681046338144	0.756763393740036	0.0078	0.0071	0.0803	0.0222	0.0383	0.0302	0.0299	0.0277	0.0026	0.0375	0.0429	0.1212	0.0054	0.0469	0.1042	0.0265	0.0268	0.0059	0.0027	0.0196	0.0211	0.121	0.032	0.0942	0.0361	0.0037
16	rs978587	62045615	0.9	0.528487958927512	1.07	0.184406357471863	0.309114064592118	0.7535911250794	0.0078	0.0071	0.0803	0.0222	0.0384	0.0302	0.0299	0.0277	0.0026	0.0375	0.0429	0.1211	0.0054	0.0469	0.1042	0.0265	0.0268	0.0059	0.0027	0.0196	0.0211	0.121	0.032	0.0941	0.0361	0.0037
16	rs76943144	62050041	0.9	0.528487958927512	1.07	0.184406357471863	0.307138407747111	0.756007828703247	0.0078	0.0071	0.0803	0.0222	0.0384	0.0302	0.0299	0.0277	0.0025	0.0375	0.043	0.1211	0.0054	0.0469	0.1042	0.0265	0.0268	0.0059	0.0027	0.0196	0.0211	0.1209	0.032	0.0941	0.036	0.0037
16	rs8048141	62054075	0.9	0.528487958927512	1.07	0.184406357471863	0.313234884020818	0.750270913386244	0.0078	0.0071	0.0803	0.0222	0.0385	0.0302	0.0299	0.0278	0.0025	0.0376	0.043	0.1211	0.0054	0.047	0.1041	0.0265	0.0269	0.0059	0.0027	0.0196	0.0211	0.1208	0.032	0.0941	0.036	0.0037
16	rs79821133	62054630	0.9	0.528487958927512	1.07	0.184406357471863	0.310798631760241	0.752232470352605	0.0078	0.0071	0.0803	0.0222	0.0384	0.0302	0.0299	0.0278	0.0025	0.0376	0.043	0.1211	0.0054	0.047	0.1041	0.0265	0.0269	0.0059	0.0027	0.0196	0.0211	0.1208	0.032	0.0941	0.036	0.0037
16	rs116238339	62065979	0.9	0.528487958927512	1.08	0.159408631830651	0.334733300898584	0.749365956491019	0.0079	0.0071	0.0803	0.0223	0.0384	0.0302	0.0299	0.0278	0.0025	0.0376	0.0431	0.1211	0.0053	0.047	0.1041	0.0265	0.0269	0.0058	0.0027	0.0197	0.0211	0.1208	0.032	0.0942	0.0361	0.0037
16	rs12927313	62068339	0.9	0.528487958927512	1.08	0.159408631830651	0.337576632271916	0.749215153526642	0.0079	0.0071	0.0802	0.0223	0.0384	0.0302	0.0299	0.0278	0.0025	0.0376	0.0431	0.1212	0.0053	0.047	0.1041	0.0265	0.0269	0.0058	0.0027	0.0197	0.0211	0.1208	0.032	0.0943	0.0361	0.0037
16	rs116910725	62084027	0.9	0.528487958927512	1.08	0.159408631830651	0.281500698823734	0.759333541239428	0.0077	0.0071	0.0802	0.0223	0.0385	0.0303	0.0298	0.0278	0.0025	0.0374	0.043	0.1211	0.0052	0.047	0.1039	0.0265	0.027	0.0059	0.0027	0.0197	0.0211	0.1206	0.0319	0.0944	0.0363	0.0038
16	rs72787534	62089779	0.9	0.528487958927512	1.08	0.159408631830651	0.292246480046562	0.763268009670024	0.0077	0.0071	0.0802	0.0224	0.0385	0.0304	0.0298	0.0277	0.0025	0.0374	0.043	0.1212	0.0052	0.047	0.1039	0.0265	0.0271	0.0059	0.0027	0.0197	0.0211	0.1206	0.0319	0.0945	0.0363	0.0038
16	rs118080733	62097809	0.9	0.528487958927512	1.08	0.159408631830651	0.292967311016749	0.762813807575051	0.0077	0.0071	0.0802	0.0224	0.0385	0.0304	0.0298	0.0277	0.0025	0.0374	0.043	0.1212	0.0052	0.047	0.1039	0.0265	0.0271	0.0059	0.0027	0.0197	0.0211	0.1206	0.0319	0.0945	0.0363	0.0038
16	rs8050940	62100211	0.9	0.528487958927512	1.08	0.159408631830651	0.294411812258813	0.764630967281992	0.0077	0.0071	0.0802	0.0224	0.0385	0.0304	0.0298	0.0277	0.0025	0.0374	0.043	0.1212	0.0052	0.047	0.1039	0.0265	0.0271	0.0059	0.0027	0.0197	0.0211	0.1206	0.0319	0.0946	0.0363	0.0038
16	rs80163236	62100834	0.9	0.528487958927512	1.08	0.159408631830651	0.29639208309936	0.765085403481395	0.0077	0.0071	0.0802	0.0224	0.0385	0.0304	0.0298	0.0277	0.0025	0.0374	0.043	0.1212	0.0052	0.047	0.1039	0.0265	0.0271	0.0059	0.0027	0.0197	0.0211	0.1206	0.0319	0.0946	0.0363	0.0038
16	rs117164057	62114622	0.9	0.528487958927512	1.08	0.159408631830651	0.304138420067187	0.757519122858401	0.0076	0.007	0.0803	0.0224	0.0385	0.0304	0.0298	0.0277	0.0025	0.0373	0.043	0.1212	0.0051	0.047	0.1039	0.0265	0.0271	0.0059	0.0027	0.0197	0.0211	0.1206	0.0319	0.0946	0.0364	0.0038
16	rs35713253	62117553	0.9	0.528487958927512	1.08	0.159408631830651	0.318589678798647	0.755252427908079	0.0076	0.007	0.0803	0.0224	0.0385	0.0304	0.0298	0.0277	0.0025	0.0373	0.043	0.1212	0.0051	0.047	0.1039	0.0265	0.0271	0.0059	0.0027	0.0197	0.0211	0.1206	0.0319	0.0947	0.0364	0.0038
16	rs11639889	62129856	0.9	0.528487958927512	1.08	0.159408631830651	0.303501092470631	0.764630967281992	0.0076	0.007	0.0804	0.0224	0.0384	0.0304	0.0297	0.0277	0.0025	0.0373	0.043	0.121	0.005	0.047	0.1038	0.0265	0.0272	0.0059	0.0027	0.0197	0.0211	0.1206	0.0318	0.0947	0.0364	0.0039
16	rs9924477	62130571	0.9	0.528487958927512	1.08	0.159408631830651	0.311742111016824	0.766145981825066	0.0076	0.007	0.0804	0.0224	0.0384	0.0304	0.0297	0.0277	0.0025	0.0373	0.0431	0.1208	0.005	0.047	0.1036	0.0264	0.0273	0.0059	0.0026	0.0197	0.0211	0.1207	0.0318	0.0948	0.0365	0.0039
16	rs55950336	62133179	0.9	0.528487958927512	1.08	0.159408631830651	0.318539413133161	0.766297518965619	0.0077	0.007	0.0805	0.0225	0.0384	0.0306	0.0296	0.0277	0.0025	0.0372	0.0432	0.1205	0.0048	0.047	0.1031	0.0265	0.0275	0.0058	0.0026	0.0196	0.0211	0.1209	0.0317	0.095	0.0368	0.0041
16	rs6498831	62134193	0.9	0.528487958927512	1.08	0.159408631830651	0.322472632733694	0.766600612695593	0.0077	0.007	0.0804	0.0225	0.0384	0.0306	0.0296	0.0277	0.0025	0.0372	0.0432	0.1205	0.0048	0.047	0.1031	0.0265	0.0275	0.0058	0.0026	0.0196	0.0211	0.1209	0.0317	0.095	0.0368	0.0041
16	rs6498837	62163239	0.9	0.528487958927512	1.08	0.159408631830651	0.31553109651294	0.761602888625792	0.0077	0.0071	0.0804	0.0225	0.0384	0.0305	0.0296	0.0277	0.0026	0.0373	0.0432	0.1204	0.0049	0.0469	0.1028	0.0265	0.0276	0.0058	0.0027	0.0196	0.0211	0.121	0.0316	0.095	0.037	0.0041
16	rs78234983	62170449	0.9	0.528487958927512	1.08	0.159408631830651	0.308322998964455	0.760846276222802	0.0077	0.0071	0.0803	0.0225	0.0384	0.0305	0.0296	0.0277	0.0026	0.0373	0.0432	0.1204	0.0049	0.0469	0.1028	0.0265	0.0276	0.0058	0.0027	0.0196	0.0211	0.121	0.0315	0.095	0.037	0.0041
16	rs80223366	62173335	0.9	0.528487958927512	1.08	0.159408631830651	0.308866741612977	0.756763393740036	0.0077	0.0071	0.0803	0.0225	0.0384	0.0305	0.0296	0.0277	0.0026	0.0373	0.0432	0.1203	0.0049	0.047	0.1027	0.0265	0.0277	0.0058	0.0027	0.0196	0.0211	0.121	0.0315	0.095	0.0371	0.0042
16	rs6416679	62173649	0.9	0.528487958927512	1.08	0.159408631830651	0.310501004213114	0.757367963915876	0.0077	0.0071	0.0802	0.0225	0.0384	0.0305	0.0296	0.0277	0.0026	0.0372	0.0432	0.1203	0.0049	0.047	0.1027	0.0265	0.0277	0.0058	0.0027	0.0196	0.0211	0.121	0.0315	0.0949	0.0371	0.0041
16	rs80334964	62183233	0.9	0.528487958927512	1.08	0.159408631830651	0.301544526194223	0.756763393740036	0.0077	0.0071	0.0802	0.0225	0.0384	0.0305	0.0296	0.0277	0.0026	0.0373	0.0432	0.1203	0.0049	0.047	0.1027	0.0265	0.0277	0.0058	0.0027	0.0196	0.0211	0.121	0.0315	0.095	0.0371	0.0042
16	rs10153049	62200244	0.9	0.528487958927512	1.08	0.159408631830651	0.262421520606266	0.742285402820429	0.0078	0.0072	0.0803	0.0225	0.0385	0.0305	0.0295	0.0276	0.0027	0.0374	0.0434	0.1201	0.0048	0.0469	0.1025	0.0265	0.0278	0.0057	0.0028	0.0196	0.021	0.1208	0.0313	0.095	0.0374	0.0043
16	rs11648356	62206339	0.9	0.528487958927512	1.08	0.159408631830651	0.262421520606266	0.741833952729124	0.0077	0.0072	0.0803	0.0224	0.0385	0.0305	0.0295	0.0277	0.0027	0.0376	0.0435	0.1197	0.0048	0.047	0.1022	0.0265	0.0278	0.0057	0.0028	0.0196	0.021	0.1209	0.0311	0.0951	0.0375	0.0043
16	rs7203091	62211419	0.9	0.528487958927512	1.08	0.159408631830651	0.263011043460421	0.732067383249563	0.0077	0.0072	0.0803	0.0224	0.0385	0.0305	0.0295	0.0277	0.0027	0.0377	0.0435	0.1196	0.0048	0.0471	0.1021	0.0265	0.0279	0.0056	0.0028	0.0197	0.021	0.1208	0.0311	0.095	0.0375	0.0043
16	rs116917208	62217468	0.9	0.528487958927512	1.08	0.159408631830651	0.222782147923609	0.767661644831847	0.0077	0.0072	0.0803	0.0224	0.0384	0.0306	0.0295	0.0276	0.0027	0.0377	0.0435	0.1196	0.0048	0.0471	0.1021	0.0265	0.0279	0.0056	0.0028	0.0196	0.021	0.1209	0.0311	0.0949	0.0375	0.0043
16	rs73557260	62223426	0.9	0.528487958927512	1.08	0.159408631830651	0.222947826429516	0.756007828703247	0.0077	0.0072	0.0802	0.0224	0.0385	0.0306	0.0295	0.0276	0.0027	0.0378	0.0435	0.1195	0.0048	0.0471	0.102	0.0265	0.0278	0.0055	0.0027	0.0196	0.0209	0.121	0.031	0.0949	0.0375	0.0043
16	rs11075463	62228948	0.89	0.587533376708783	1.08	0.159408631830651	0.341005121195685	0.647691408214262	0.008	0.0076	0.0806	0.0221	0.0385	0.0314	0.0294	0.0252	0.0025	0.0397	0.0432	0.1199	0.0046	0.0474	0.1003	0.026	0.0279	0.0053	0.0027	0.019	0.0208	0.125	0.0307	0.093	0.0389	0.0039
16	rs34526598	62229849	0.88	0.650722301593725	1.08	0.159408631830651	0.426276037510967	0.673346297996137	0.0081	0.0076	0.0814	0.0221	0.0378	0.0317	0.0291	0.0244	0.0024	0.0402	0.0436	0.1208	0.0043	0.0467	0.1007	0.0258	0.0281	0.0052	0.0027	0.0187	0.0206	0.1255	0.0306	0.0927	0.0391	0.0037
16	rs12598969	62231316	0.88	0.650722301593725	1.08	0.159408631830651	0.635189535051619	0.659390942408062	0.008	0.0075	0.0823	0.0218	0.0376	0.0318	0.0286	0.0234	0.0022	0.0407	0.0445	0.1219	0.0039	0.0465	0.1023	0.0248	0.0283	0.0051	0.0025	0.0182	0.0206	0.1261	0.0303	0.0925	0.0389	0.0033
16	rs151016902	62231471	0.88	0.650722301593725	1.08	0.159408631830651	0.628013417625097	0.650611756862963	0.008	0.0075	0.0824	0.0218	0.0376	0.0318	0.0286	0.0234	0.0022	0.0406	0.0446	0.122	0.0039	0.0464	0.1024	0.0247	0.0283	0.0051	0.0025	0.0181	0.0206	0.1262	0.0302	0.0924	0.039	0.0033
16	rs114196159	62234263	0.87	0.718142804220985	1.08	0.159408631830651	0.825375997063771	0.636331255207247	0.008	0.0072	0.0829	0.0215	0.038	0.0319	0.0283	0.0231	0.0022	0.0407	0.0454	0.122	0.0039	0.0462	0.1028	0.0242	0.0285	0.005	0.0025	0.0174	0.0205	0.1269	0.0298	0.092	0.0398	0.0031
16	rs7203280	62235700	0.87	0.718142804220985	1.08	0.159408631830651	0.832596823211542	0.637930494938114	0.008	0.0072	0.0829	0.0215	0.038	0.0319	0.0283	0.0231	0.0022	0.0407	0.0455	0.1221	0.0038	0.0462	0.1029	0.0242	0.0286	0.005	0.0025	0.0174	0.0205	0.1269	0.0299	0.092	0.0398	0.0031
16	rs6498842	62242220	0.87	0.718142804220985	1.08	0.159408631830651	0.856430754158174	0.650027444196401	0.008	0.0072	0.0829	0.0215	0.038	0.0319	0.0283	0.0231	0.0021	0.0407	0.0455	0.1221	0.0038	0.0462	0.1029	0.0241	0.0286	0.005	0.0025	0.0173	0.0205	0.1269	0.0298	0.092	0.0398	0.0031
16	rs2957646	62248191	0.87	0.718142804220985	1.08	0.159408631830651	0.841121632568674	0.614473617747617	0.008	0.0072	0.083	0.0214	0.0381	0.0318	0.0282	0.0231	0.0021	0.0407	0.0456	0.1221	0.0038	0.0462	0.1029	0.0241	0.0286	0.005	0.0025	0.0173	0.0205	0.1269	0.0298	0.0919	0.0399	0.0031
16	rs17332670	62260396	0.87	0.718142804220985	1.08	0.159408631830651	0.977517592423439	0.625452410096793	0.008	0.0072	0.0833	0.0213	0.0382	0.0319	0.028	0.023	0.0021	0.0407	0.0459	0.1221	0.0037	0.0462	0.1031	0.0239	0.0287	0.0051	0.0025	0.0172	0.0204	0.127	0.0297	0.0918	0.0401	0.0031
16	rs75631519	62261187	0.87	0.718142804220985	1.08	0.159408631830651	0.992615448721275	0.632845257090805	0.008	0.0072	0.0833	0.0213	0.0382	0.0319	0.028	0.023	0.0021	0.0407	0.046	0.1221	0.0037	0.0462	0.1031	0.0239	0.0287	0.0051	0.0025	0.0172	0.0204	0.1271	0.0297	0.0918	0.0401	0.0031
16	rs17332838	62262717	0.87	0.718142804220985	1.08	0.159408631830651	0.988255494002418	0.614761945493761	0.008	0.0072	0.0834	0.0213	0.0382	0.0319	0.0279	0.023	0.0021	0.0407	0.046	0.1221	0.0037	0.0462	0.1031	0.0239	0.0287	0.0051	0.0025	0.0171	0.0203	0.127	0.0297	0.0917	0.0401	0.0031
16	rs79477338	62263751	0.87	0.718142804220985	1.08	0.159408631830651	1.0005003072651	0.604976809046105	0.008	0.0071	0.0834	0.0213	0.0383	0.0319	0.0279	0.023	0.0021	0.0407	0.0461	0.1221	0.0037	0.0462	0.1031	0.0238	0.0287	0.0051	0.0025	0.0171	0.0203	0.1271	0.0297	0.0915	0.0402	0.0031
16	rs72789851	62267676	0.87	0.718142804220985	1.08	0.159408631830651	1.03220646500672	0.601532147673551	0.008	0.0071	0.0836	0.0212	0.0383	0.0319	0.0278	0.023	0.0021	0.0407	0.0463	0.1222	0.0037	0.0461	0.1032	0.0238	0.0287	0.005	0.0025	0.0171	0.0203	0.1272	0.0298	0.0914	0.0403	0.003
16	rs74583400	62276664	0.87	0.718142804220985	1.08	0.159408631830651	1.08020302470844	0.602679848136532	0.0079	0.007	0.0837	0.0211	0.0385	0.0319	0.0277	0.0229	0.002	0.0408	0.0466	0.1222	0.0036	0.046	0.1034	0.0236	0.0287	0.005	0.0025	0.017	0.0202	0.1273	0.0299	0.0911	0.0404	0.003
16	rs4287583	62281369	0.87	0.718142804220985	1.08	0.159408631830651	1.2116837598347	0.554654453264285	0.0077	0.0069	0.0842	0.021	0.0388	0.0318	0.0274	0.0227	0.0019	0.041	0.0468	0.1227	0.0036	0.0457	0.104	0.0232	0.0289	0.005	0.0025	0.0167	0.0201	0.1275	0.0301	0.0904	0.0408	0.0028
16	rs117689427	62288244	0.87	0.718142804220985	1.08	0.159408631830651	1.2619216916918	0.562261924044369	0.0078	0.0068	0.0842	0.021	0.0388	0.0318	0.0273	0.0227	0.0019	0.041	0.0468	0.1227	0.0036	0.0456	0.1042	0.0231	0.0289	0.0049	0.0025	0.0167	0.0201	0.1277	0.0301	0.0904	0.0408	0.0028
16	rs12599390	62289812	0.87	0.718142804220985	1.08	0.159408631830651	1.27654074385168	0.567347602399199	0.0078	0.0068	0.0842	0.021	0.0388	0.0318	0.0273	0.0227	0.0019	0.041	0.0468	0.1227	0.0036	0.0456	0.1042	0.0231	0.0289	0.0049	0.0025	0.0167	0.0201	0.1277	0.0301	0.0903	0.0408	0.0028
16	rs72789872	62295269	0.87	0.718142804220985	1.08	0.159408631830651	1.29350337084309	0.578688798199713	0.0078	0.0069	0.0842	0.0209	0.0388	0.0318	0.0273	0.0227	0.0019	0.041	0.0468	0.1227	0.0036	0.0456	0.1042	0.0231	0.0289	0.0049	0.0025	0.0167	0.0201	0.1278	0.0301	0.0903	0.0408	0.0028
16	rs7204910	62297491	0.87	0.718142804220985	1.08	0.159408631830651	1.33296460021288	0.590797925443311	0.0078	0.0069	0.0842	0.0209	0.0387	0.0318	0.0273	0.0227	0.0019	0.041	0.0468	0.1227	0.0036	0.0456	0.1043	0.0231	0.0289	0.0049	0.0025	0.0167	0.0201	0.1278	0.0302	0.0903	0.0408	0.0028
16	rs4555170	62307386	0.87	0.718142804220985	1.09	0.136985182682918	1.3999827469674	0.584522135494611	0.0078	0.0073	0.0842	0.0209	0.0386	0.0318	0.0272	0.0228	0.0019	0.041	0.0467	0.1227	0.0034	0.0455	0.1046	0.023	0.0289	0.0049	0.0026	0.0166	0.0201	0.1281	0.0302	0.0902	0.0404	0.0028
16	rs4608359	62307593	0.87	0.718142804220985	1.1	0.116987187387052	1.40360588865795	0.584807048877221	0.0078	0.0073	0.0842	0.0209	0.0386	0.0318	0.0272	0.0228	0.0019	0.041	0.0467	0.1228	0.0034	0.0455	0.1046	0.023	0.0289	0.0049	0.0026	0.0166	0.0201	0.1281	0.0302	0.0902	0.0404	0.0028
16	rs75184227	62310143	0.87	0.718142804220985	1.1	0.116987187387052	1.43320969042654	0.582955709758999	0.0078	0.0074	0.0842	0.0208	0.0387	0.0318	0.0272	0.0228	0.0019	0.0409	0.0466	0.1227	0.0034	0.0454	0.1047	0.0229	0.0289	0.005	0.0026	0.0166	0.0201	0.1282	0.0302	0.0901	0.0404	0.0028
16	rs17334722	62313336	0.87	0.718142804220985	1.1	0.116987187387052	1.53277923464312	0.626610726100276	0.0078	0.0074	0.0842	0.0209	0.0387	0.0318	0.0273	0.0228	0.002	0.0409	0.0466	0.1227	0.0035	0.0454	0.1047	0.0229	0.0289	0.005	0.0026	0.0166	0.0201	0.1282	0.0303	0.09	0.0404	0.0028
16	rs72791723	62315195	0.87	0.718142804220985	1.1	0.116987187387052	1.51178391930219	0.615338696786269	0.0078	0.0074	0.0842	0.0209	0.0387	0.0318	0.0273	0.0228	0.002	0.0409	0.0466	0.1227	0.0035	0.0453	0.1048	0.0229	0.0289	0.005	0.0027	0.0166	0.0201	0.1282	0.0303	0.0899	0.0403	0.0028
16	rs5002281	62316502	0.87	0.718142804220985	1.1	0.116987187387052	1.53146394655662	0.6295087112637	0.0078	0.0074	0.0842	0.0209	0.0387	0.0319	0.0273	0.0228	0.002	0.0409	0.0466	0.1227	0.0035	0.0453	0.1048	0.0229	0.029	0.0051	0.0027	0.0166	0.0201	0.1282	0.0303	0.0899	0.0403	0.0028
16	rs16964499	62317511	0.87	0.718142804220985	1.1	0.116987187387052	1.50946879666998	0.607563368820833	0.0079	0.0074	0.0842	0.0208	0.0387	0.0319	0.0273	0.0228	0.0019	0.041	0.0466	0.1226	0.0035	0.0453	0.1047	0.0229	0.029	0.0051	0.0027	0.0165	0.0201	0.1283	0.0303	0.0898	0.0403	0.0028
16	rs77969767	62320694	0.87	0.718142804220985	1.1	0.116987187387052	1.35832672135458	0.575280730199932	0.0079	0.0074	0.0842	0.0208	0.0389	0.0318	0.0273	0.0228	0.0019	0.041	0.0466	0.1226	0.0036	0.0453	0.1047	0.0229	0.0289	0.0051	0.0027	0.0165	0.0201	0.1282	0.0303	0.0896	0.0403	0.0029
16	rs79558438	62321155	0.87	0.718142804220985	1.1	0.116987187387052	1.39558092670532	0.591654959917611	0.008	0.0075	0.0842	0.0208	0.039	0.0318	0.0273	0.0227	0.002	0.041	0.0466	0.1225	0.0037	0.0453	0.1047	0.0228	0.0289	0.0052	0.0028	0.0164	0.02	0.1282	0.0302	0.0896	0.0403	0.0029
16	rs11075469	62330684	0.86	0.789876638244022	1.09	0.136985182682918	1.25674981376509	0.4080532925947	0.0087	0.0077	0.0839	0.0205	0.0396	0.0309	0.026	0.0232	0.0024	0.0411	0.0465	0.1225	0.0045	0.0455	0.106	0.0214	0.0285	0.0053	0.0032	0.0163	0.0199	0.1283	0.0297	0.0894	0.0405	0.003
16	rs77931714	62334807	0.86	0.789876638244022	1.1	0.116987187387052	1.30082637613251	0.40792341716804	0.0087	0.0077	0.0839	0.0204	0.0396	0.0308	0.0259	0.0232	0.0024	0.0411	0.047	0.1227	0.0046	0.0454	0.106	0.0213	0.0284	0.0053	0.0032	0.0163	0.0198	0.1282	0.0295	0.0895	0.0405	0.003
16	rs10500464	62336454	0.86	0.789876638244022	1.1	0.116987187387052	1.34461073331883	0.435440935232717	0.0087	0.0077	0.0839	0.0203	0.0396	0.0308	0.0259	0.0233	0.0024	0.0411	0.0471	0.1227	0.0046	0.0454	0.106	0.0213	0.0284	0.0052	0.0032	0.0163	0.0198	0.1282	0.0295	0.0895	0.0404	0.003
16	rs9302545	62339655	0.86	0.789876638244022	1.1	0.116987187387052	1.32624464938091	0.439543715181825	0.0087	0.0077	0.084	0.0203	0.0397	0.0308	0.0259	0.0233	0.0025	0.0412	0.0472	0.1228	0.0046	0.0452	0.1059	0.0213	0.0284	0.0052	0.0032	0.0163	0.0197	0.128	0.0295	0.0896	0.0404	0.0031
16	rs8061991	62341806	0.86	0.789876638244022	1.1	0.116987187387052	1.26776157233263	0.40792341716804	0.0087	0.0077	0.084	0.0203	0.0397	0.0308	0.0258	0.0233	0.0026	0.0412	0.0472	0.1227	0.0046	0.0452	0.106	0.0213	0.0283	0.0052	0.0032	0.0163	0.0197	0.1279	0.0294	0.0896	0.0404	0.0031
16	rs8052568	62343492	0.86	0.789876638244022	1.1	0.116987187387052	1.08827263406335	0.371760198408926	0.0088	0.0078	0.0839	0.0202	0.0398	0.0306	0.0253	0.0235	0.0026	0.0413	0.0473	0.1231	0.0046	0.0451	0.1063	0.0213	0.0282	0.0053	0.0032	0.0164	0.0199	0.1276	0.0294	0.0892	0.0404	0.0032
16	rs9929738	62345954	0.86	0.789876638244022	1.1	0.116987187387052	0.995697790924995	0.334350420088052	0.0089	0.0078	0.0837	0.0201	0.0399	0.0303	0.0251	0.0237	0.0027	0.0413	0.0474	0.1235	0.0046	0.045	0.1069	0.0213	0.028	0.0054	0.0032	0.0164	0.0201	0.1273	0.0294	0.0885	0.0401	0.0033
16	rs2408109	62345991	0.86	0.789876638244022	1.1	0.116987187387052	1.0166919048359	0.341740803264105	0.0089	0.0078	0.0837	0.0201	0.0399	0.0303	0.025	0.0237	0.0027	0.0414	0.0474	0.1231	0.0047	0.045	0.1073	0.0213	0.0279	0.0054	0.0032	0.0164	0.0201	0.1276	0.0294	0.0885	0.0401	0.0033
16	rs4784181	62346479	0.86	0.789876638244022	1.1	0.116987187387052	1.06871675556457	0.291734891674382	0.009	0.008	0.0833	0.0198	0.04	0.0303	0.0247	0.024	0.0028	0.0413	0.0472	0.1228	0.0048	0.0451	0.1082	0.0207	0.0274	0.0055	0.0033	0.0163	0.0203	0.1277	0.0297	0.0887	0.0401	0.0035
16	rs78175040	62349129	0.86	0.789876638244022	1.1	0.116987187387052	1.14633284150384	0.255898553140509	0.009	0.008	0.0836	0.0198	0.0403	0.0305	0.0244	0.0239	0.0029	0.0413	0.0472	0.1221	0.005	0.0446	0.1089	0.0204	0.0267	0.0056	0.0034	0.0157	0.0201	0.1282	0.0301	0.0886	0.0403	0.0038
16	rs10500463	62351204	0.86	0.789876638244022	1.1	0.116987187387052	1.21604110234682	0.266725692718978	0.009	0.008	0.0836	0.0198	0.0403	0.0305	0.0244	0.0239	0.0029	0.0413	0.0472	0.1221	0.0051	0.0446	0.1089	0.0204	0.0267	0.0056	0.0034	0.0157	0.0201	0.1282	0.0301	0.0885	0.0403	0.0038
16	rs9937845	62354008	0.86	0.789876638244022	1.1	0.116987187387052	1.2521490142732	0.263405709233921	0.009	0.008	0.0835	0.0197	0.0403	0.0305	0.0245	0.0239	0.0029	0.0413	0.0472	0.1221	0.0051	0.0445	0.1088	0.0203	0.0267	0.0057	0.0034	0.0158	0.0202	0.1282	0.0301	0.0885	0.0403	0.0038
16	rs76854913	62355854	0.86	0.789876638244022	1.1	0.116987187387052	1.24062868662236	0.265579407875778	0.009	0.008	0.0834	0.0197	0.0402	0.0304	0.0245	0.0239	0.0029	0.0412	0.0472	0.1221	0.0052	0.0445	0.1089	0.0204	0.0266	0.0057	0.0034	0.0158	0.0203	0.1281	0.0302	0.0884	0.0404	0.0038
16	rs73564717	62355896	0.86	0.789876638244022	1.1	0.116987187387052	1.24090918219978	0.264892375237076	0.009	0.008	0.0834	0.0197	0.0402	0.0304	0.0245	0.0239	0.0029	0.0412	0.0472	0.1221	0.0052	0.0445	0.109	0.0204	0.0266	0.0057	0.0034	0.0158	0.0203	0.1281	0.0302	0.0884	0.0404	0.0038
16	rs1974898	62356255	0.86	0.789876638244022	1.1	0.116987187387052	1.2514922866852	0.267643825487871	0.009	0.008	0.0834	0.0197	0.0402	0.0304	0.0245	0.0238	0.0029	0.0412	0.0472	0.1223	0.0052	0.0445	0.109	0.0204	0.0266	0.0057	0.0034	0.0158	0.0203	0.1281	0.0302	0.0884	0.0404	0.0039
16	rs12149388	62359737	0.86	0.789876638244022	1.1	0.116987187387052	1.15841537464689	0.238540435944697	0.009	0.008	0.0834	0.0197	0.0401	0.0304	0.0244	0.0238	0.003	0.0412	0.0472	0.1222	0.0052	0.0445	0.109	0.0204	0.0266	0.0057	0.0034	0.0158	0.0203	0.1281	0.0302	0.0883	0.0404	0.0039
16	rs72791781	62363676	0.88	0.650722301593725	1.1	0.116987187387052	1.06026623886999	0.251719950842985	0.0095	0.0083	0.0825	0.0195	0.0408	0.0294	0.0227	0.0236	0.0033	0.0425	0.0496	0.1222	0.006	0.0431	0.1104	0.0195	0.0256	0.0054	0.0037	0.0149	0.0194	0.1265	0.0303	0.0898	0.0409	0.0046
16	rs2408108	62364770	0.87	0.718142804220985	1.1	0.116987187387052	1.12357681290327	0.276646627252981	0.0097	0.0086	0.0822	0.0195	0.0415	0.0289	0.0221	0.0237	0.0034	0.0432	0.0506	0.1217	0.0062	0.0431	0.1108	0.0192	0.0252	0.0053	0.0038	0.0147	0.019	0.1257	0.0304	0.0899	0.041	0.0048
16	rs62052977	62369900	0.87	0.718142804220985	1.11	0.0992615496976265	1.18025232244034	0.162435690875087	0.0099	0.0086	0.0816	0.0184	0.0422	0.0273	0.0202	0.0242	0.0035	0.0437	0.052	0.1217	0.0064	0.0425	0.1119	0.0182	0.0237	0.0047	0.0039	0.014	0.0198	0.1269	0.0301	0.0937	0.0402	0.0049
16	rs62052978	62369902	0.87	0.718142804220985	1.11	0.0992615496976265	1.18071086566054	0.162435690875087	0.0099	0.0086	0.0816	0.0184	0.0422	0.0273	0.0202	0.0242	0.0035	0.0437	0.052	0.1217	0.0064	0.0425	0.1119	0.0182	0.0237	0.0047	0.0039	0.014	0.0198	0.1269	0.0301	0.0937	0.0402	0.0049
16	rs12447652	62370985	0.87	0.718142804220985	1.12	0.083651866997597	1.34509280018347	0.202297304811855	0.0099	0.0086	0.0816	0.0184	0.0422	0.0273	0.0202	0.0242	0.0034	0.0438	0.0518	0.1219	0.0064	0.0425	0.1121	0.0182	0.0236	0.0047	0.0039	0.014	0.0198	0.1273	0.0298	0.0939	0.0402	0.0049
16	rs4784183	62371386	0.87	0.718142804220985	1.12	0.083651866997597	1.34663585160012	0.206719395934027	0.0099	0.0086	0.0816	0.0184	0.0423	0.0273	0.0202	0.0242	0.0034	0.0438	0.0517	0.1219	0.0064	0.0425	0.1121	0.0182	0.0236	0.0047	0.0039	0.014	0.0198	0.1273	0.0298	0.0939	0.0402	0.0049
16	rs12599725	62371491	0.87	0.718142804220985	1.12	0.083651866997597	1.34374317706848	0.207671127344296	0.0099	0.0086	0.0817	0.0184	0.0423	0.0273	0.0202	0.0242	0.0034	0.0439	0.0517	0.1219	0.0064	0.0426	0.1121	0.0181	0.0236	0.0047	0.0039	0.014	0.0198	0.1272	0.0298	0.0939	0.0403	0.0049
16	rs11648095	62378750	0.87	0.718142804220985	1.12	0.083651866997597	1.22254199100939	0.184019178065033	0.0099	0.0086	0.0816	0.0184	0.0423	0.0273	0.0202	0.0242	0.0034	0.0439	0.0517	0.1219	0.0064	0.0426	0.1121	0.0181	0.0235	0.0046	0.0039	0.014	0.0198	0.1273	0.0298	0.0939	0.0402	0.0049
16	rs55985700	62387164	0.87	0.718142804220985	1.12	0.083651866997597	1.17073042306485	0.198532493241404	0.0099	0.0085	0.0817	0.0184	0.0422	0.0272	0.0202	0.0241	0.0033	0.0442	0.0515	0.1219	0.0064	0.0424	0.1124	0.0182	0.0234	0.0045	0.0038	0.014	0.0195	0.1278	0.0298	0.094	0.0402	0.005
16	rs17421791	62387715	0.87	0.718142804220985	1.12	0.083651866997597	1.04702895264564	0.183612949130593	0.0099	0.0084	0.0821	0.0182	0.0423	0.027	0.0202	0.0238	0.0034	0.0443	0.0516	0.1219	0.0065	0.0421	0.1123	0.0182	0.0231	0.0044	0.0038	0.014	0.0195	0.1285	0.0297	0.0946	0.0395	0.005
16	rs7201585	62388473	0.88	0.650722301593725	1.12	0.083651866997597	0.812509492289288	0.154050674514486	0.0099	0.0083	0.0829	0.0176	0.0424	0.0262	0.0193	0.0236	0.0034	0.0444	0.0515	0.122	0.0066	0.0416	0.1131	0.0179	0.0223	0.0044	0.0039	0.0145	0.0194	0.1301	0.0292	0.0961	0.0386	0.005
16	rs78171144	62388662	0.88	0.650722301593725	1.12	0.083651866997597	0.869669260451814	0.149209398880915	0.0099	0.0083	0.0831	0.0175	0.0425	0.026	0.019	0.0236	0.0034	0.0445	0.0515	0.122	0.0067	0.0415	0.1132	0.0178	0.0222	0.0045	0.0039	0.0146	0.0194	0.1304	0.0292	0.0964	0.0384	0.005
16	rs11647822	62388684	0.88	0.650722301593725	1.12	0.083651866997597	0.922812016663094	0.175453581735992	0.01	0.0083	0.083	0.0176	0.0424	0.026	0.019	0.0235	0.0035	0.0444	0.0512	0.1222	0.0068	0.0416	0.1132	0.0178	0.0222	0.0045	0.004	0.0146	0.0193	0.1304	0.0292	0.0963	0.0384	0.0051
16	rs78569112	62390115	0.88	0.650722301593725	1.12	0.083651866997597	0.857638012966873	0.160494171036998	0.01	0.0083	0.083	0.0175	0.0424	0.026	0.019	0.0235	0.0035	0.0444	0.0511	0.1222	0.0068	0.0416	0.1132	0.0178	0.0222	0.0045	0.004	0.0146	0.0193	0.1306	0.0292	0.0963	0.0384	0.0051
16	rs74478002	62397401	0.88	0.650722301593725	1.12	0.083651866997597	0.835142409378753	0.147326056600099	0.0101	0.0083	0.083	0.0175	0.0423	0.026	0.0188	0.0235	0.0035	0.0444	0.0509	0.1223	0.0068	0.0415	0.1133	0.0177	0.022	0.0044	0.004	0.0146	0.0193	0.1309	0.0294	0.0963	0.0384	0.0051
16	rs118069415	62403161	0.88	0.650722301593725	1.12	0.083651866997597	0.849442912696708	0.144984041816676	0.0101	0.0083	0.083	0.0175	0.0423	0.0259	0.0187	0.0235	0.0035	0.0445	0.0509	0.1224	0.0068	0.0415	0.1134	0.0176	0.022	0.0044	0.004	0.0146	0.0193	0.1311	0.0294	0.0963	0.0384	0.0051
16	rs79019060	62407036	0.88	0.650722301593725	1.12	0.083651866997597	0.841441035886288	0.142191606047138	0.0101	0.0082	0.083	0.0175	0.0422	0.0259	0.0187	0.0235	0.0035	0.0445	0.0508	0.1224	0.0068	0.0414	0.1134	0.0176	0.0219	0.0044	0.004	0.0147	0.0193	0.1311	0.0294	0.0963	0.0384	0.0051
16	rs16964604	62410967	0.88	0.650722301593725	1.12	0.083651866997597	0.840004128483915	0.140987686878883	0.0101	0.0082	0.083	0.0175	0.0422	0.0259	0.0187	0.0235	0.0035	0.0445	0.0508	0.1225	0.0068	0.0414	0.1136	0.0176	0.0219	0.0044	0.004	0.0147	0.0193	0.1312	0.0294	0.0963	0.0384	0.0051
16	rs12928860	62418565	0.88	0.650722301593725	1.12	0.083651866997597	0.812194842449723	0.134387839338093	0.0101	0.0082	0.083	0.0175	0.0422	0.0258	0.0185	0.0234	0.0035	0.0446	0.0506	0.1227	0.0069	0.0413	0.1138	0.0174	0.0216	0.0044	0.004	0.0148	0.0194	0.1313	0.0295	0.0963	0.0386	0.0051
16	rs12925496	62420134	0.87	0.718142804220985	1.11	0.0992615496976265	0.857477003398461	0.132033216162468	0.0102	0.0081	0.0828	0.0175	0.0423	0.0255	0.0182	0.0236	0.0035	0.0447	0.0505	0.123	0.0069	0.041	0.114	0.0172	0.0213	0.0044	0.004	0.0149	0.0194	0.1316	0.0297	0.0962	0.0389	0.0052
16	rs17338091	62420656	0.87	0.718142804220985	1.11	0.0992615496976265	0.870722332692194	0.138315494553987	0.0101	0.0081	0.0828	0.0175	0.0423	0.0254	0.0182	0.0236	0.0035	0.0447	0.0504	0.123	0.0069	0.041	0.114	0.0172	0.0212	0.0044	0.0039	0.0149	0.0195	0.1317	0.0297	0.0962	0.0389	0.0051
16	rs16964618	62421188	0.88	0.650722301593725	1.11	0.0992615496976265	0.863442899021528	0.123297674736775	0.0101	0.0081	0.0827	0.0175	0.0424	0.0254	0.0182	0.0235	0.0035	0.0447	0.0504	0.1231	0.0069	0.041	0.1141	0.0171	0.0212	0.0045	0.0039	0.0149	0.0196	0.1318	0.0297	0.0963	0.0389	0.0051
16	rs75798522	62424472	0.88	0.650722301593725	1.11	0.0992615496976265	0.819050299142749	0.104769529533759	0.0101	0.0081	0.0827	0.0174	0.0424	0.0254	0.0181	0.0235	0.0035	0.0446	0.0504	0.1233	0.0068	0.041	0.1142	0.0169	0.021	0.0044	0.0039	0.0149	0.0195	0.1321	0.0297	0.0967	0.0389	0.0051
16	rs72793731	62432278	0.88	0.650722301593725	1.11	0.0992615496976265	0.833710108286518	0.102873984975318	0.01	0.008	0.0828	0.0174	0.0424	0.0253	0.018	0.0234	0.0035	0.0446	0.0504	0.1235	0.0068	0.041	0.1144	0.0167	0.0209	0.0044	0.0039	0.0149	0.0195	0.1322	0.0297	0.0969	0.0388	0.0051
16	rs9931864	62439893	0.88	0.650722301593725	1.11	0.0992615496976265	0.871127504026401	0.104686835934905	0.01	0.008	0.0829	0.0173	0.0424	0.0253	0.018	0.0233	0.0035	0.0444	0.0504	0.1237	0.0068	0.041	0.1145	0.0165	0.0208	0.0044	0.0039	0.0149	0.0194	0.1325	0.0297	0.0971	0.0387	0.0051
16	rs4309416	62446172	0.88	0.650722301593725	1.11	0.0992615496976265	0.844238020896065	0.103449469081106	0.0099	0.008	0.0826	0.0174	0.0425	0.0253	0.018	0.0233	0.0035	0.0444	0.0504	0.124	0.0068	0.041	0.1147	0.0165	0.0208	0.0044	0.0039	0.0149	0.0194	0.1325	0.0296	0.097	0.0387	0.0051
16	rs77270648	62447264	0.88	0.650722301593725	1.11	0.0992615496976265	0.761843123088734	0.0897543985335138	0.0099	0.0079	0.0826	0.0173	0.0428	0.0253	0.018	0.0233	0.0035	0.0444	0.0503	0.124	0.0068	0.0411	0.1145	0.0165	0.0208	0.0044	0.0039	0.0149	0.0194	0.1325	0.0296	0.097	0.0387	0.0051
16	rs72793751	62458746	0.88	0.650722301593725	1.11	0.0992615496976265	0.657585090159553	0.0841447710698921	0.0099	0.0078	0.0828	0.0174	0.0428	0.0252	0.018	0.0233	0.0035	0.0443	0.0502	0.124	0.0067	0.041	0.1144	0.0165	0.0207	0.0044	0.0038	0.0149	0.0194	0.1327	0.0295	0.0972	0.0387	0.005
16	rs79873963	62459481	0.88	0.650722301593725	1.11	0.0992615496976265	0.653363571117924	0.0832365891098821	0.0099	0.0078	0.0828	0.0174	0.0428	0.0252	0.018	0.0233	0.0035	0.0443	0.0502	0.1241	0.0067	0.0411	0.1144	0.0165	0.0207	0.0044	0.0038	0.0149	0.0194	0.1326	0.0295	0.0972	0.0387	0.005
16	rs12102926	62465264	0.89	0.587533376708783	1.11	0.0992615496976265	0.111038829638494	0.0283185502207691	0.0092	0.0066	0.0863	0.0189	0.0437	0.0238	0.0195	0.0234	0.0031	0.0434	0.0486	0.127	0.0055	0.0399	0.1118	0.0172	0.0208	0.0034	0.0027	0.0158	0.0199	0.1329	0.0279	0.1012	0.0379	0.0036
16	rs77484107	62484475	0.89	0.587533376708783	1.11	0.0992615496976265	0.101102608846647	0.0407675332562023	0.0091	0.0065	0.0869	0.0192	0.0438	0.0233	0.0198	0.0234	0.003	0.0433	0.049	0.1271	0.0052	0.0396	0.1114	0.0174	0.0211	0.0032	0.0025	0.0158	0.0198	0.1329	0.0282	0.1015	0.0376	0.0034
16	rs75473190	62485091	0.89	0.587533376708783	1.11	0.0992615496976265	0.0998882717738552	0.0386765537187849	0.0091	0.0065	0.087	0.0193	0.0439	0.0232	0.0198	0.0234	0.003	0.0433	0.049	0.1272	0.0052	0.0396	0.1113	0.0174	0.0211	0.0032	0.0025	0.0158	0.0198	0.1329	0.0282	0.1015	0.0376	0.0034
16	rs7194526	62488003	0.89	0.587533376708783	1.11	0.0992615496976265	0.0982749144392843	0.0226784348351235	0.0091	0.0065	0.087	0.0193	0.0439	0.0232	0.0198	0.0234	0.003	0.0433	0.0491	0.1272	0.0052	0.0396	0.1112	0.0174	0.0212	0.0032	0.0024	0.0158	0.0198	0.1329	0.0283	0.1015	0.0375	0.0034
16	rs12447484	62497020	0.89	0.587533376708783	1.1	0.116987187387052	0.099476971857491	0.0182088497742041	0.0091	0.0064	0.0871	0.0193	0.044	0.0232	0.0198	0.0234	0.003	0.0433	0.0491	0.1272	0.0052	0.0395	0.1113	0.0174	0.0212	0.0032	0.0024	0.0158	0.0198	0.1329	0.0283	0.1015	0.0376	0.0033
16	rs55913240	62499891	0.89	0.587533376708783	1.1	0.116987187387052	0.0986575556156203	0.0213824830985977	0.009	0.0064	0.0871	0.0194	0.044	0.0232	0.0198	0.0234	0.0029	0.0433	0.0491	0.1272	0.0051	0.0395	0.1113	0.0175	0.0212	0.0032	0.0024	0.0158	0.0198	0.1328	0.0283	0.1015	0.0376	0.0033
16	rs62050116	62502553	0.89	0.587533376708783	1.1	0.116987187387052	0.0988108729793148	0.0249785181636325	0.009	0.0064	0.0871	0.0194	0.044	0.0232	0.0198	0.0234	0.0029	0.0433	0.0492	0.1271	0.0051	0.0395	0.1113	0.0175	0.0212	0.0032	0.0024	0.0158	0.0198	0.1328	0.0282	0.1015	0.0376	0.0033
16	rs7199479	62518489	0.89	0.587533376708783	1.1	0.116987187387052	0.0991691934861523	0.0230615318717745	0.009	0.0065	0.0872	0.0195	0.0441	0.0232	0.0199	0.0233	0.0028	0.0434	0.0492	0.1271	0.0051	0.0394	0.1112	0.0175	0.0213	0.0032	0.0024	0.0158	0.0197	0.1327	0.0282	0.1015	0.0376	0.0033
16	rs62050120	62519464	0.89	0.587533376708783	1.11	0.0992615496976265	0.0992973619338258	0.0230188137595001	0.009	0.0065	0.0872	0.0195	0.0441	0.0233	0.0199	0.0233	0.0028	0.0434	0.0492	0.1271	0.0051	0.0394	0.1112	0.0175	0.0213	0.0032	0.0024	0.0158	0.0197	0.1327	0.0282	0.1015	0.0376	0.0033
16	rs12927777	62524291	0.89	0.587533376708783	1.11	0.0992615496976265	0.0986575556156203	0.0220049780229066	0.009	0.0065	0.0872	0.0195	0.0441	0.0232	0.0199	0.0234	0.0028	0.0434	0.0492	0.1271	0.0051	0.0394	0.1112	0.0176	0.0213	0.0032	0.0024	0.0158	0.0197	0.1327	0.0282	0.1016	0.0376	0.0033
16	rs117693520	62534151	0.89	0.587533376708783	1.1	0.116987187387052	0.100739932335396	0.0302319339430998	0.0089	0.0064	0.0872	0.0196	0.044	0.0233	0.0199	0.0234	0.0028	0.0433	0.0492	0.1272	0.0051	0.0394	0.1112	0.0177	0.0214	0.0032	0.0023	0.0159	0.0198	0.1327	0.0281	0.1017	0.0375	0.0032
16	rs55813220	62538583	0.89	0.587533376708783	1.1	0.116987187387052	0.101674174454337	0.0215062936658683	0.0089	0.0064	0.0872	0.0197	0.044	0.0233	0.02	0.0233	0.0028	0.0432	0.0492	0.1272	0.0051	0.0394	0.1111	0.0177	0.0214	0.0032	0.0023	0.0159	0.0198	0.1326	0.028	0.1017	0.0375	0.0032
16	rs59813511	62539012	0.89	0.587533376708783	1.1	0.116987187387052	0.102928213334878	0.0204850892916082	0.0089	0.0064	0.0872	0.0197	0.044	0.0233	0.02	0.0233	0.0028	0.0432	0.0492	0.1272	0.005	0.0394	0.1112	0.0177	0.0214	0.0032	0.0023	0.0159	0.0198	0.1327	0.028	0.1017	0.0375	0.0031
16	rs34004651	62543339	0.89	0.587533376708783	1.1	0.116987187387052	0.0920343043969981	0.029172343869827	0.0089	0.0064	0.087	0.0197	0.044	0.0233	0.0204	0.0234	0.0028	0.0432	0.0491	0.127	0.005	0.0393	0.1111	0.0178	0.0215	0.0032	0.0026	0.0159	0.0198	0.1325	0.028	0.1017	0.0375	0.0032
16	rs117679234	62561049	0.89	0.587533376708783	1.1	0.116987187387052	0.0975631425009672	0.0412700067924072	0.0089	0.0064	0.0871	0.0198	0.044	0.0232	0.0204	0.0233	0.0028	0.0431	0.049	0.1271	0.005	0.0392	0.1112	0.0177	0.0215	0.0032	0.0026	0.0159	0.0198	0.1326	0.028	0.1016	0.0375	0.0032
16	rs288596	62566564	0.89	0.587533376708783	1.1	0.116987187387052	0.0986320172180312	0.0375423738205009	0.0089	0.0064	0.0871	0.0198	0.044	0.0232	0.0204	0.0233	0.0028	0.0431	0.049	0.1271	0.005	0.0392	0.1112	0.0176	0.0215	0.0032	0.0026	0.016	0.0198	0.1326	0.028	0.1016	0.0375	0.0032
16	rs117399285	62568574	0.89	0.587533376708783	1.1	0.116987187387052	0.100145873457955	0.0550885801248002	0.0089	0.0064	0.0871	0.0198	0.044	0.0232	0.0204	0.0233	0.0028	0.0431	0.049	0.1271	0.005	0.0392	0.1112	0.0176	0.0215	0.0032	0.0026	0.0159	0.0197	0.1326	0.028	0.1016	0.0375	0.0032
16	rs1364232	62571383	0.91	0.473491286898298	1.1	0.116987187387052	0.0660719652743163	0.0379726398326145	0.0087	0.0064	0.0859	0.0202	0.0442	0.0209	0.02	0.0221	0.003	0.0413	0.0466	0.13	0.0045	0.039	0.1157	0.017	0.0224	0.0039	0.0029	0.015	0.0187	0.1334	0.0282	0.1023	0.0386	0.0032
16	rs288587	62571587	0.9	0.528487958927512	1.1	0.116987187387052	0.0713802570448065	0.0399362256014558	0.0087	0.0063	0.0858	0.0202	0.0443	0.0207	0.02	0.0221	0.003	0.0413	0.0463	0.1303	0.0045	0.039	0.116	0.017	0.0225	0.0039	0.0029	0.0148	0.0186	0.1336	0.0282	0.1024	0.0386	0.0031
16	rs288579	62577626	0.9	0.528487958927512	1.1	0.116987187387052	0.062636446215624	0.0337196725197628	0.0087	0.0064	0.0857	0.0204	0.0441	0.0206	0.0201	0.022	0.003	0.0411	0.046	0.1305	0.0045	0.0387	0.1162	0.017	0.0227	0.0039	0.0029	0.0148	0.0186	0.1339	0.0281	0.1025	0.0386	0.0031
16	rs4296279	62581389	0.9	0.528487958927512	1.1	0.116987187387052	0.0608233505756787	0.0231470818181085	0.0087	0.0064	0.0857	0.0204	0.0442	0.0206	0.0201	0.022	0.003	0.0412	0.0458	0.1306	0.0045	0.0386	0.1163	0.0171	0.0227	0.0039	0.0029	0.0148	0.0187	0.1338	0.0281	0.1026	0.0386	0.0031
16	rs1077461	62581851	0.9	0.528487958927512	1.1	0.116987187387052	0.0612921268677749	0.0230615318717745	0.0087	0.0064	0.0857	0.0204	0.0443	0.0206	0.0201	0.022	0.003	0.0411	0.0459	0.1305	0.0045	0.0386	0.1164	0.0171	0.0227	0.0039	0.0029	0.0148	0.0187	0.1339	0.0281	0.1026	0.0386	0.0031
16	rs12918709	62584119	0.9	0.528487958927512	1.1	0.116987187387052	0.0604873035143107	0.0234046407137424	0.0087	0.0064	0.0857	0.0204	0.0443	0.0206	0.0201	0.022	0.003	0.0411	0.0458	0.1306	0.0044	0.0386	0.1165	0.0171	0.0227	0.0039	0.0029	0.0148	0.0187	0.1338	0.028	0.1027	0.0386	0.0031
16	rs288646	62600789	0.9	0.528487958927512	1.09	0.136985182682918	0.0579879466990439	0.0244484736939065	0.0087	0.0063	0.0867	0.0204	0.0442	0.0203	0.0199	0.0217	0.0029	0.0409	0.0454	0.131	0.0043	0.0389	0.1173	0.0171	0.0229	0.0038	0.0028	0.0146	0.0187	0.1333	0.0279	0.103	0.0383	0.003
16	rs288647	62600911	0.9	0.528487958927512	1.09	0.136985182682918	0.0577888435266289	0.0245804780415824	0.0087	0.0063	0.0867	0.0204	0.0441	0.0203	0.0199	0.0217	0.0029	0.0409	0.0454	0.131	0.0043	0.0389	0.1173	0.0171	0.0229	0.0038	0.0028	0.0146	0.0187	0.1334	0.0279	0.103	0.0384	0.003
16	rs72797898	62603417	0.9	0.528487958927512	1.09	0.136985182682918	0.057176307945876	0.0244484736939065	0.0087	0.0063	0.0869	0.0203	0.0441	0.0203	0.0199	0.0217	0.0029	0.0409	0.0454	0.131	0.0043	0.0389	0.1174	0.017	0.0229	0.0038	0.0028	0.0146	0.0186	0.1334	0.0279	0.1031	0.0384	0.003
16	rs79386518	62603941	0.9	0.528487958927512	1.09	0.136985182682918	0.0571942617705704	0.0244484736939065	0.0087	0.0063	0.0869	0.0203	0.0441	0.0203	0.0199	0.0217	0.0029	0.0408	0.0454	0.131	0.0043	0.0389	0.1174	0.017	0.0229	0.0038	0.0028	0.0146	0.0186	0.1334	0.0279	0.1031	0.0384	0.003
16	rs288649	62606438	0.9	0.528487958927512	1.09	0.136985182682918	0.0563189293742314	0.0252902034751081	0.0087	0.0063	0.0871	0.0203	0.044	0.0203	0.0199	0.0216	0.0029	0.0407	0.0453	0.1311	0.0042	0.0389	0.1175	0.017	0.0229	0.0037	0.0028	0.0145	0.0186	0.1334	0.0279	0.1032	0.0384	0.003
16	rs79921280	62610919	0.91	0.473491286898298	1.08	0.159408631830651	0.043034649128428	0.0360013524982591	0.0086	0.0063	0.0886	0.0202	0.0441	0.0201	0.0198	0.021	0.0029	0.04	0.0446	0.1316	0.004	0.0387	0.1187	0.0175	0.023	0.0036	0.0026	0.0144	0.0182	0.1337	0.0277	0.1035	0.0384	0.0029
16	rs117137326	62620966	0.91	0.473491286898298	1.08	0.159408631830651	0.0409221076098128	0.0406562476859755	0.0086	0.0063	0.089	0.0202	0.0441	0.0201	0.0197	0.0209	0.0029	0.0398	0.0444	0.1317	0.004	0.0386	0.119	0.0177	0.0231	0.0035	0.0026	0.0144	0.018	0.1337	0.0275	0.1036	0.0384	0.0029
16	rs1424022	62621357	0.91	0.473491286898298	1.08	0.159408631830651	0.0415844116636489	0.0434791527632045	0.0086	0.0063	0.0891	0.0202	0.044	0.0201	0.0198	0.0209	0.0029	0.0398	0.0444	0.1317	0.0039	0.0386	0.1191	0.0177	0.0231	0.0036	0.0026	0.0144	0.0179	0.1338	0.0275	0.1036	0.0383	0.0029
16	rs2911298	62623634	0.91	0.473491286898298	1.08	0.159408631830651	0.0431681795278919	0.0426233945758125	0.0087	0.0063	0.0891	0.0202	0.0442	0.02	0.0197	0.0209	0.0029	0.0398	0.0444	0.1317	0.0039	0.0386	0.1191	0.0177	0.0231	0.0036	0.0026	0.0144	0.0179	0.1339	0.0275	0.1036	0.0383	0.0028
16	rs74887674	62631657	0.91	0.473491286898298	1.08	0.159408631830651	0.0421955087954775	0.0598781317127712	0.0087	0.0065	0.0892	0.0204	0.0442	0.0202	0.0197	0.0207	0.0028	0.0397	0.0443	0.1315	0.0039	0.0386	0.1187	0.0177	0.0231	0.0035	0.0026	0.0145	0.0175	0.1344	0.0272	0.1039	0.0384	0.0029
16	rs72799714	62634482	0.91	0.473491286898298	1.08	0.159408631830651	0.0424299162457522	0.0616012571642129	0.0087	0.0065	0.0892	0.0204	0.0442	0.0203	0.0197	0.0207	0.0028	0.0397	0.0443	0.1315	0.0039	0.0386	0.1186	0.0177	0.0231	0.0035	0.0026	0.0145	0.0175	0.1345	0.0272	0.1039	0.0384	0.0029
16	rs2911309	62637477	0.91	0.473491286898298	1.08	0.159408631830651	0.0437500825875149	0.0648365928645739	0.0087	0.0065	0.0892	0.0204	0.0442	0.0203	0.0197	0.0206	0.0028	0.0396	0.0443	0.1315	0.0039	0.0386	0.1185	0.0177	0.0231	0.0035	0.0026	0.0145	0.0175	0.1346	0.0272	0.104	0.0384	0.0029
16	rs35474771	62640623	0.91	0.473491286898298	1.08	0.159408631830651	0.045944975036844	0.0714432632550444	0.0088	0.0065	0.0893	0.0205	0.0442	0.0204	0.0197	0.0206	0.0028	0.0397	0.0442	0.1313	0.0039	0.0385	0.1184	0.0177	0.0232	0.0035	0.0026	0.0144	0.0174	0.1346	0.0272	0.1041	0.0384	0.0029
16	rs2911283	62642846	0.91	0.473491286898298	1.08	0.159408631830651	0.0303276980549279	0.219419599078099	0.0088	0.0064	0.0917	0.0202	0.0441	0.0203	0.02	0.0195	0.003	0.0386	0.0427	0.1315	0.0041	0.0375	0.1201	0.0195	0.0239	0.0037	0.0027	0.0138	0.0154	0.1339	0.0268	0.1052	0.0387	0.0029
16	rs1364240	62643120	0.91	0.473491286898298	1.08	0.159408631830651	0.0324349662290522	0.257258421026637	0.0088	0.0064	0.0927	0.02	0.0441	0.0198	0.0197	0.0189	0.0027	0.0376	0.0423	0.1321	0.0042	0.037	0.121	0.0196	0.0242	0.0042	0.0028	0.0136	0.0152	0.1343	0.0266	0.1053	0.0389	0.003
16	rs406406	62643553	0.91	0.473491286898298	1.08	0.159408631830651	0.0367664238580307	0.264434661671092	0.0087	0.0064	0.093	0.0199	0.0438	0.0197	0.0196	0.0187	0.0027	0.0373	0.0422	0.1321	0.0042	0.037	0.1212	0.02	0.0241	0.0042	0.0028	0.0135	0.0154	0.1343	0.0267	0.1053	0.0394	0.003
16	rs393020	62649595	0.91	0.473491286898298	1.08	0.159408631830651	0.0405367558895798	0.302166140036837	0.0089	0.0064	0.093	0.0199	0.0436	0.0197	0.0196	0.0186	0.0027	0.0372	0.0422	0.1321	0.0042	0.037	0.1212	0.0202	0.0241	0.0043	0.0027	0.0134	0.0153	0.1343	0.0267	0.1055	0.0395	0.003
16	rs72799726	62649639	0.91	0.473491286898298	1.08	0.159408631830651	0.0402104660705712	0.302046984679206	0.0089	0.0064	0.093	0.0199	0.0437	0.0196	0.0196	0.0186	0.0027	0.0372	0.0422	0.1321	0.0042	0.037	0.1212	0.0201	0.0241	0.0043	0.0027	0.0134	0.0153	0.1343	0.0267	0.1055	0.0395	0.003
16	rs1424028	62649991	0.91	0.473491286898298	1.08	0.159408631830651	0.0405794491281043	0.305508201234763	0.0089	0.0064	0.093	0.0199	0.0437	0.0197	0.0196	0.0186	0.0027	0.0372	0.0422	0.1321	0.0042	0.037	0.1212	0.0201	0.0241	0.0043	0.0027	0.0134	0.0153	0.1343	0.0267	0.1055	0.0395	0.003
16	rs436081	62651220	0.91	0.473491286898298	1.08	0.159408631830651	0.0416713374841976	0.30168960325458	0.0089	0.0064	0.093	0.0199	0.0437	0.0197	0.0196	0.0186	0.0027	0.0371	0.0422	0.132	0.0041	0.037	0.1212	0.0202	0.0241	0.0043	0.0027	0.0134	0.0153	0.1343	0.0267	0.1055	0.0395	0.003
16	rs1544811	62656937	0.91	0.473491286898298	1.08	0.159408631830651	0.0286412270967895	0.230501438186522	0.0091	0.0064	0.0947	0.0179	0.0436	0.019	0.0189	0.0185	0.0028	0.0353	0.0416	0.1321	0.0044	0.0361	0.122	0.02	0.0234	0.0043	0.0026	0.0135	0.0146	0.1365	0.0272	0.1076	0.0403	0.003
16	rs80259788	62658367	0.91	0.473491286898298	1.07	0.184406357471863	0.0306778848336918	0.261579556420856	0.0091	0.0064	0.0947	0.0178	0.0437	0.019	0.0189	0.0185	0.0028	0.0353	0.0415	0.1321	0.0044	0.0361	0.1222	0.0199	0.0233	0.0043	0.0026	0.0135	0.0145	0.1366	0.0272	0.1076	0.0404	0.003
16	rs72799734	62660259	0.91	0.473491286898298	1.07	0.184406357471863	0.0331224882451338	0.267873511848278	0.0091	0.0064	0.0948	0.0177	0.0438	0.0189	0.0188	0.0185	0.0028	0.0353	0.0415	0.1321	0.0044	0.0361	0.1223	0.0199	0.0233	0.0043	0.0026	0.0134	0.0144	0.1366	0.0272	0.1076	0.0405	0.003
16	rs7201164	62667252	0.91	0.473491286898298	1.07	0.184406357471863	0.0347960429299997	0.282582462987247	0.0091	0.0064	0.0949	0.0176	0.0439	0.0188	0.0188	0.0185	0.0029	0.0352	0.0415	0.1322	0.0045	0.0359	0.1223	0.0199	0.0232	0.0044	0.0026	0.0134	0.0144	0.1367	0.0272	0.1076	0.0405	0.003
16	rs288604	62672612	0.91	0.473491286898298	1.07	0.184406357471863	0.0329250234443053	0.275139778890467	0.0091	0.0064	0.095	0.0176	0.0439	0.0188	0.0188	0.0185	0.0029	0.0352	0.0415	0.1322	0.0045	0.0359	0.1224	0.0199	0.0232	0.0044	0.0026	0.0134	0.0144	0.1367	0.0272	0.1076	0.0405	0.003
16	rs288607	62674058	0.91	0.473491286898298	1.07	0.184406357471863	0.032728383379021	0.276646627252981	0.0091	0.0064	0.0949	0.0176	0.0439	0.0188	0.0187	0.0185	0.0029	0.0352	0.0415	0.1322	0.0045	0.0359	0.1224	0.0199	0.0232	0.0044	0.0026	0.0134	0.0144	0.1367	0.0272	0.1076	0.0405	0.003
16	rs9937424	62675556	0.91	0.473491286898298	1.07	0.184406357471863	0.0360662408120054	0.276182711614721	0.009	0.0063	0.0958	0.0171	0.0446	0.0182	0.0181	0.0184	0.0028	0.0356	0.0411	0.1325	0.0045	0.0353	0.1231	0.02	0.0227	0.0044	0.0025	0.0132	0.014	0.1369	0.0274	0.108	0.0408	0.0031
16	rs288614	62676760	0.9	0.528487958927512	1.07	0.184406357471863	0.0568001434652384	0.171769339030634	0.009	0.0061	0.095	0.016	0.047	0.0167	0.0172	0.0185	0.0027	0.0354	0.0411	0.1337	0.0042	0.0349	0.1244	0.0194	0.0214	0.0046	0.0023	0.0129	0.0133	0.1378	0.028	0.1083	0.0425	0.0032
16	rs117155835	62677117	0.9	0.528487958927512	1.07	0.184406357471863	0.057158357871212	0.167522000082148	0.009	0.0061	0.095	0.016	0.0471	0.0167	0.0171	0.0185	0.0027	0.0354	0.0411	0.1337	0.0042	0.0349	0.1244	0.0194	0.0214	0.0046	0.0023	0.0129	0.0132	0.1378	0.028	0.1083	0.0426	0.0032
16	rs76041475	62678092	0.9	0.528487958927512	1.07	0.184406357471863	0.0581148857128635	0.166735908740984	0.009	0.0061	0.0949	0.016	0.0471	0.0167	0.0171	0.0185	0.0027	0.0354	0.0411	0.1337	0.0042	0.0349	0.1244	0.0194	0.0213	0.0046	0.0023	0.0128	0.0132	0.1378	0.028	0.1083	0.0426	0.0032
16	rs117795202	62683470	0.9	0.528487958927512	1.07	0.184406357471863	0.0653438263974866	0.175753492053832	0.009	0.0061	0.0949	0.0159	0.0473	0.0166	0.0171	0.0184	0.0028	0.0353	0.0411	0.1336	0.0042	0.0349	0.1245	0.0193	0.0212	0.0046	0.0023	0.0127	0.0133	0.1378	0.028	0.1082	0.043	0.0033
16	rs1027277	62684996	0.9	0.528487958927512	1.07	0.184406357471863	0.0697105214506588	0.199053962880584	0.0091	0.0061	0.0949	0.0159	0.0473	0.0166	0.017	0.0184	0.0028	0.0353	0.0411	0.1336	0.0042	0.0349	0.1245	0.0193	0.0212	0.0046	0.0022	0.0127	0.0133	0.1378	0.028	0.1082	0.043	0.0033
16	rs77090997	62687427	0.9	0.528487958927512	1.07	0.184406357471863	0.068086594856415	0.207776965015592	0.0091	0.0061	0.0949	0.0159	0.0473	0.0166	0.0169	0.0184	0.0028	0.0354	0.0411	0.1337	0.0042	0.035	0.1245	0.0193	0.0212	0.0046	0.0022	0.0127	0.0132	0.1378	0.028	0.1082	0.0431	0.0033
16	rs117017486	62704748	0.89	0.587533376708783	1.07	0.184406357471863	0.124660252050194	0.292324603927345	0.0088	0.006	0.0965	0.0146	0.0487	0.0153	0.0155	0.0175	0.0031	0.0356	0.042	0.1358	0.0039	0.0342	0.1252	0.018	0.019	0.0047	0.0023	0.0125	0.0119	0.1372	0.0277	0.1094	0.0463	0.0035
16	rs117636936	62706906	0.89	0.587533376708783	1.07	0.184406357471863	0.12886317611354	0.291499107875393	0.0088	0.006	0.0966	0.0146	0.0487	0.0153	0.0155	0.0175	0.0031	0.0356	0.042	0.1358	0.0039	0.0342	0.1252	0.018	0.019	0.0047	0.0023	0.0125	0.0118	0.1373	0.0277	0.1095	0.0464	0.0035
16	rs79897536	62710749	0.89	0.587533376708783	1.07	0.184406357471863	0.145646901632104	0.347810815150384	0.0088	0.006	0.0966	0.0146	0.0487	0.0152	0.0154	0.0175	0.0031	0.0357	0.042	0.1359	0.0039	0.0342	0.1253	0.018	0.0189	0.0048	0.0023	0.0125	0.0118	0.1373	0.0277	0.1095	0.0464	0.0035
16	rs1834023	62713945	0.89	0.587533376708783	1.08	0.159408631830651	0.152479897422568	0.387546900138447	0.0088	0.006	0.0966	0.0146	0.0487	0.0152	0.0154	0.0175	0.0031	0.0357	0.042	0.1359	0.0039	0.0342	0.1253	0.018	0.0189	0.0048	0.0023	0.0125	0.0118	0.1373	0.0277	0.1095	0.0465	0.0035
16	rs34271727	62714056	0.89	0.587533376708783	1.08	0.159408631830651	0.150919644704605	0.385116099283249	0.0088	0.006	0.0966	0.0146	0.0488	0.0152	0.0154	0.0175	0.0031	0.0357	0.042	0.1359	0.0039	0.0342	0.1253	0.018	0.0189	0.0048	0.0023	0.0125	0.0118	0.1372	0.0278	0.1095	0.0465	0.0035
16	rs12596768	62720684	0.89	0.587533376708783	1.08	0.159408631830651	0.149335996392662	0.392035786290617	0.0088	0.006	0.0966	0.0146	0.0489	0.0152	0.0154	0.0175	0.0031	0.0356	0.0421	0.1359	0.0039	0.0342	0.1253	0.0179	0.0189	0.0048	0.0023	0.0125	0.0118	0.1372	0.0278	0.1095	0.0465	0.0035
16	rs76059744	62727583	0.89	0.587533376708783	1.08	0.159408631830651	0.148547884985946	0.380904330118517	0.0088	0.006	0.0966	0.0146	0.0489	0.0152	0.0154	0.0175	0.0031	0.0356	0.0421	0.136	0.0039	0.0341	0.1253	0.0179	0.0189	0.0048	0.0023	0.0125	0.0118	0.1372	0.0278	0.1095	0.0465	0.0035
16	rs75846557	62734617	0.89	0.587533376708783	1.08	0.159408631830651	0.148744680841544	0.387674954771589	0.0088	0.006	0.0967	0.0146	0.0489	0.0152	0.0154	0.0175	0.0031	0.0356	0.0421	0.136	0.0039	0.0341	0.1253	0.0179	0.0189	0.0048	0.0023	0.0125	0.0118	0.1372	0.0277	0.1094	0.0465	0.0035
16	rs72802061	62739898	0.89	0.587533376708783	1.08	0.159408631830651	0.152280187325769	0.391265245631438	0.0088	0.0061	0.0967	0.0146	0.0489	0.0153	0.0155	0.0175	0.0031	0.0355	0.0421	0.136	0.0039	0.034	0.1253	0.0179	0.0189	0.0048	0.0023	0.0125	0.0117	0.1372	0.0277	0.1094	0.0466	0.0035
16	rs4414513	62741642	0.89	0.587533376708783	1.08	0.159408631830651	0.153180102056519	0.401444110477265	0.0088	0.0061	0.0967	0.0147	0.0489	0.0153	0.0155	0.0175	0.0031	0.0355	0.0421	0.136	0.004	0.034	0.1252	0.0179	0.0189	0.0048	0.0023	0.0125	0.0117	0.1371	0.0277	0.1094	0.0465	0.0036
16	rs79594087	62749655	0.89	0.587533376708783	1.08	0.159408631830651	0.14626335758775	0.395765968581526	0.0088	0.0061	0.0969	0.0147	0.0489	0.0153	0.0155	0.0175	0.0031	0.0354	0.0421	0.1362	0.004	0.0339	0.1254	0.0179	0.0189	0.0047	0.0023	0.0125	0.0116	0.137	0.0277	0.1095	0.0466	0.0035
16	rs75108013	62765125	0.89	0.587533376708783	1.08	0.159408631830651	0.140041824482691	0.379503284695167	0.0087	0.0062	0.0971	0.0146	0.0489	0.0153	0.0156	0.0175	0.0031	0.0352	0.0421	0.1365	0.004	0.0337	0.1257	0.0178	0.0189	0.0045	0.0023	0.0126	0.0115	0.1367	0.0277	0.1096	0.0466	0.0035
16	rs62049091	62771591	0.89	0.587533376708783	1.09	0.136985182682918	0.14277991241977	0.447779896039299	0.0087	0.0062	0.0972	0.0146	0.0489	0.0151	0.0157	0.0175	0.0031	0.0351	0.0421	0.1369	0.004	0.0335	0.1258	0.0178	0.0189	0.0044	0.0024	0.0126	0.0112	0.1365	0.0276	0.1097	0.0467	0.0035
16	rs113995844	62772523	0.89	0.587533376708783	1.09	0.136985182682918	0.138653192319575	0.42214573989048	0.0087	0.0063	0.0972	0.0145	0.049	0.0151	0.0156	0.0174	0.0031	0.035	0.042	0.1372	0.004	0.0334	0.1258	0.0178	0.0189	0.0044	0.0024	0.0126	0.0112	0.1365	0.0276	0.1096	0.0468	0.0035
16	rs35306482	62774009	0.89	0.587533376708783	1.08	0.159408631830651	0.142747892049172	0.42476963174179	0.0087	0.0063	0.0974	0.0145	0.0491	0.015	0.0156	0.0172	0.0031	0.0348	0.042	0.1378	0.004	0.0333	0.1258	0.0178	0.0189	0.0044	0.0024	0.0127	0.0111	0.1365	0.0276	0.1096	0.0469	0.0035
16	rs2914496	62775119	0.89	0.587533376708783	1.08	0.159408631830651	0.156574260159494	0.47421443637772	0.0087	0.0063	0.0977	0.0144	0.0493	0.0149	0.0155	0.0171	0.0031	0.0346	0.0419	0.1384	0.0039	0.0331	0.1257	0.0178	0.0188	0.0044	0.0024	0.0127	0.011	0.1364	0.0275	0.1096	0.047	0.0035
16	rs7500327	62776022	0.89	0.587533376708783	1.09	0.136985182682918	0.157014321256266	0.476378703121901	0.0085	0.0064	0.0985	0.0141	0.0499	0.0149	0.0155	0.017	0.0031	0.0343	0.0418	0.1401	0.004	0.0328	0.1255	0.0175	0.0184	0.0044	0.0025	0.0127	0.0107	0.1364	0.0275	0.1089	0.0471	0.0034
16	rs56100748	62779700	0.89	0.587533376708783	1.09	0.136985182682918	0.158441030196244	0.478681032636326	0.0085	0.0064	0.0986	0.0141	0.0497	0.0149	0.0154	0.0171	0.0031	0.0342	0.0418	0.1404	0.004	0.0327	0.1256	0.0173	0.0183	0.0044	0.0025	0.0126	0.0106	0.1366	0.0274	0.109	0.0472	0.0034
16	rs17350321	62781043	0.89	0.587533376708783	1.09	0.136985182682918	0.157590883655576	0.472052731375092	0.0085	0.0064	0.0986	0.0141	0.0497	0.0149	0.0154	0.0171	0.0031	0.0342	0.0418	0.1404	0.004	0.0327	0.1256	0.0173	0.0183	0.0044	0.0025	0.0126	0.0106	0.1366	0.0274	0.109	0.0472	0.0034
16	rs1428822	62785778	0.89	0.587533376708783	1.09	0.136985182682918	0.141821165986405	0.47597270842021	0.0085	0.0064	0.0987	0.0141	0.0494	0.0149	0.0154	0.0171	0.003	0.0342	0.0419	0.1404	0.004	0.0328	0.1255	0.0173	0.0183	0.0045	0.0025	0.0126	0.0105	0.1368	0.0274	0.109	0.0472	0.0035
16	rs2914490	62797251	0.89	0.587533376708783	1.09	0.136985182682918	0.123043717717137	0.514244003961533	0.0084	0.0066	0.0986	0.014	0.0496	0.0148	0.0154	0.0171	0.003	0.0345	0.0418	0.1412	0.004	0.0327	0.125	0.0171	0.018	0.0045	0.0026	0.0128	0.0102	0.1371	0.0271	0.109	0.0474	0.0034
16	rs76625877	62801724	0.89	0.587533376708783	1.09	0.136985182682918	0.116111472918938	0.498981810524823	0.0084	0.0066	0.0987	0.014	0.0495	0.0148	0.0154	0.017	0.003	0.0344	0.0418	0.1415	0.004	0.0326	0.1251	0.0171	0.0179	0.0045	0.0026	0.0128	0.0102	0.1371	0.0271	0.109	0.0474	0.0034
16	rs9934894	62806940	0.89	0.587533376708783	1.09	0.136985182682918	0.109451538660609	0.455253700473073	0.0083	0.0067	0.0988	0.014	0.0495	0.0148	0.0154	0.017	0.0029	0.0344	0.0417	0.1419	0.004	0.0326	0.1251	0.017	0.0178	0.0045	0.0026	0.0129	0.0101	0.137	0.027	0.109	0.0475	0.0034
16	rs72802099	62822605	0.89	0.587533376708783	1.09	0.136985182682918	0.108744575362209	0.456993348180748	0.0083	0.0067	0.0988	0.014	0.0496	0.0148	0.0154	0.017	0.0029	0.0344	0.0416	0.142	0.004	0.0326	0.1251	0.017	0.0178	0.0045	0.0026	0.0129	0.01	0.137	0.027	0.1091	0.0475	0.0033
16	rs12920978	62823918	0.89	0.587533376708783	1.09	0.136985182682918	0.108717441054537	0.454317691146511	0.0083	0.0067	0.0988	0.014	0.0496	0.0148	0.0154	0.017	0.0029	0.0344	0.0416	0.142	0.004	0.0326	0.1251	0.017	0.0178	0.0045	0.0026	0.0129	0.01	0.137	0.027	0.1091	0.0476	0.0033
16	rs62044679	62831032	0.89	0.587533376708783	1.09	0.136985182682918	0.104456311387792	0.448978836297276	0.0083	0.0067	0.0989	0.014	0.0495	0.0148	0.0154	0.017	0.0029	0.0344	0.0416	0.1422	0.004	0.0325	0.1251	0.017	0.0178	0.0044	0.0026	0.013	0.01	0.137	0.0269	0.1091	0.0476	0.0033
16	rs2914502	62836733	0.89	0.587533376708783	1.09	0.136985182682918	0.10461519096689	0.463297350503454	0.0082	0.0067	0.0989	0.014	0.0495	0.0148	0.0153	0.0171	0.0029	0.0344	0.0415	0.1425	0.0039	0.0325	0.1252	0.0169	0.0177	0.0043	0.0026	0.013	0.0099	0.1369	0.0268	0.1091	0.0477	0.0033
16	rs12929624	62846566	0.89	0.587533376708783	1.09	0.136985182682918	0.0976138757939016	0.418479686400131	0.0082	0.0067	0.0989	0.0141	0.0495	0.0148	0.0153	0.0171	0.0029	0.0344	0.0415	0.1426	0.0039	0.0325	0.1251	0.0169	0.0177	0.0043	0.0026	0.013	0.0099	0.1369	0.0268	0.1092	0.0477	0.0033
16	rs1428826	62848534	0.89	0.587533376708783	1.09	0.136985182682918	0.0976392486439601	0.440073853119192	0.0082	0.0067	0.099	0.0141	0.0495	0.0148	0.0153	0.0171	0.0029	0.0344	0.0415	0.1426	0.0039	0.0325	0.1251	0.0169	0.0177	0.0043	0.0026	0.013	0.0099	0.1368	0.0268	0.1092	0.0477	0.0033
16	rs74799377	62857306	0.89	0.587533376708783	1.09	0.136985182682918	0.095372238955494	0.433723478454856	0.0082	0.0067	0.0989	0.0141	0.0495	0.0148	0.0154	0.0171	0.0029	0.0344	0.0415	0.1426	0.0039	0.0324	0.1251	0.0169	0.0177	0.0043	0.0026	0.013	0.0099	0.1368	0.0268	0.1092	0.0477	0.0033
16	rs10500468	62872520	0.89	0.587533376708783	1.09	0.136985182682918	0.0876288310721942	0.427397900932292	0.008	0.0066	0.0994	0.0145	0.049	0.0148	0.0159	0.017	0.0028	0.0349	0.0409	0.1433	0.0038	0.032	0.1241	0.0169	0.0179	0.0042	0.0026	0.0131	0.0099	0.1363	0.0265	0.1098	0.0483	0.0031
16	rs12933413	62874332	0.89	0.587533376708783	1.09	0.136985182682918	0.0867547138904669	0.403255448632083	0.008	0.0066	0.0995	0.0145	0.049	0.0148	0.016	0.017	0.0028	0.035	0.0407	0.1435	0.0038	0.0318	0.1238	0.0169	0.018	0.0042	0.0026	0.0132	0.0099	0.1362	0.0264	0.11	0.0484	0.0031
16	rs17352457	62883358	0.88	0.650722301593725	1.09	0.136985182682918	0.0846053415859562	0.382817168902082	0.008	0.0066	0.0995	0.0146	0.0489	0.0148	0.0161	0.017	0.0028	0.0351	0.0406	0.1437	0.0038	0.0317	0.1236	0.0169	0.0181	0.0041	0.0026	0.0132	0.0099	0.136	0.0264	0.1101	0.0484	0.0031
16	rs1366539	62886440	0.88	0.650722301593725	1.09	0.136985182682918	0.0848140914401942	0.385627493114963	0.008	0.0066	0.0996	0.0146	0.0489	0.0148	0.0162	0.017	0.0028	0.0351	0.0406	0.1437	0.0038	0.0317	0.1236	0.0169	0.0181	0.0041	0.0026	0.0133	0.0099	0.136	0.0265	0.1101	0.0484	0.003
16	rs16965261	62890521	0.88	0.650722301593725	1.09	0.136985182682918	0.0898505719870831	0.409352667664287	0.0079	0.0066	0.0998	0.0149	0.0488	0.0149	0.0164	0.0171	0.0027	0.0351	0.0406	0.1437	0.0038	0.0316	0.1234	0.0169	0.0182	0.004	0.0025	0.0133	0.0099	0.136	0.0263	0.1099	0.0485	0.0029
16	rs76863824	62893123	0.88	0.650722301593725	1.09	0.136985182682918	0.077570551444659	0.374420789969283	0.0079	0.0066	0.0996	0.0152	0.0488	0.0149	0.0164	0.0173	0.0027	0.0353	0.0406	0.1436	0.0037	0.0317	0.1226	0.0169	0.0182	0.004	0.0025	0.0135	0.0104	0.1359	0.0265	0.1094	0.0485	0.0029
16	rs116994076	62897987	0.88	0.650722301593725	1.09	0.136985182682918	0.075183268671831	0.32773945413176	0.0079	0.0066	0.0997	0.0152	0.0488	0.0149	0.0164	0.0174	0.0027	0.0353	0.0406	0.1437	0.0037	0.0317	0.1225	0.0169	0.0182	0.004	0.0025	0.0135	0.0104	0.1359	0.0265	0.1094	0.0485	0.0029
16	rs76074034	62899428	0.88	0.650722301593725	1.09	0.136985182682918	0.0759808906145573	0.341864372379383	0.0078	0.0066	0.0997	0.0152	0.0488	0.0149	0.0164	0.0174	0.0027	0.0353	0.0406	0.1437	0.0036	0.0318	0.1225	0.0169	0.0182	0.004	0.0025	0.0135	0.0104	0.1359	0.0265	0.1094	0.0486	0.0029
16	rs112820193	62899773	0.88	0.650722301593725	1.09	0.136985182682918	0.0759376368403832	0.345701403819056	0.0078	0.0066	0.0997	0.0152	0.0488	0.0149	0.0164	0.0174	0.0027	0.0353	0.0406	0.1437	0.0036	0.0318	0.1226	0.0169	0.0182	0.004	0.0025	0.0135	0.0104	0.1359	0.0265	0.1094	0.0486	0.0029
16	rs2914476	62899930	0.88	0.650722301593725	1.09	0.136985182682918	0.0760025234658788	0.346941786734626	0.0078	0.0066	0.0997	0.0152	0.0488	0.0149	0.0164	0.0174	0.0027	0.0353	0.0406	0.1437	0.0036	0.0318	0.1226	0.0169	0.0182	0.004	0.0025	0.0135	0.0104	0.1359	0.0265	0.1094	0.0486	0.0029
16	rs1428831	62904022	0.88	0.650722301593725	1.09	0.136985182682918	0.0748400343794196	0.326519445512793	0.0078	0.0066	0.0997	0.0152	0.0488	0.015	0.0164	0.0174	0.0027	0.0353	0.0406	0.1437	0.0036	0.0318	0.1226	0.0168	0.0181	0.004	0.0025	0.0134	0.0105	0.1359	0.0265	0.1095	0.0486	0.0028
16	rs62044713	62918192	0.88	0.650722301593725	1.09	0.136985182682918	0.0675040820664571	0.251269512319485	0.0078	0.0066	0.0997	0.0153	0.0485	0.015	0.0165	0.0174	0.0027	0.0353	0.0405	0.1436	0.0036	0.0318	0.1225	0.0168	0.0181	0.0039	0.0024	0.0136	0.0108	0.1357	0.0265	0.1096	0.0486	0.0028
16	rs78520042	62921994	0.88	0.650722301593725	1.09	0.136985182682918	0.0645431437415535	0.244208959014143	0.0078	0.0066	0.0998	0.0153	0.0485	0.015	0.0165	0.0174	0.0027	0.0353	0.0404	0.1436	0.0036	0.0318	0.1225	0.0168	0.0181	0.0039	0.0024	0.0136	0.0109	0.1356	0.0265	0.1096	0.0486	0.0028
16	rs2962428	62923713	0.88	0.650722301593725	1.09	0.136985182682918	0.0639807175108293	0.244766980620074	0.0078	0.0065	0.0998	0.0153	0.0484	0.015	0.0166	0.0174	0.0027	0.0353	0.0404	0.1436	0.0036	0.0318	0.1225	0.0169	0.0181	0.0039	0.0024	0.0136	0.0109	0.1356	0.0264	0.1096	0.0486	0.0028
16	rs2962455	62940199	0.88	0.650722301593725	1.09	0.136985182682918	0.0539363442088896	0.217912532524193	0.0077	0.0065	0.1	0.0153	0.0484	0.0152	0.0169	0.0176	0.0026	0.0354	0.0401	0.1438	0.0035	0.0318	0.1222	0.017	0.018	0.0038	0.0023	0.0137	0.0111	0.1348	0.0263	0.1098	0.0486	0.0027
16	rs34611821	62952718	0.88	0.650722301593725	1.09	0.136985182682918	0.0389095373479826	0.179668409768573	0.0076	0.0065	0.1002	0.0154	0.0486	0.0156	0.0173	0.018	0.0024	0.0356	0.0397	0.1442	0.0032	0.0321	0.1217	0.0174	0.0178	0.0035	0.0021	0.014	0.0114	0.1335	0.0262	0.1101	0.0489	0.0026
16	rs12922811	62959880	0.88	0.650722301593725	1.09	0.136985182682918	0.0324105982365144	0.155580873835835	0.0075	0.0064	0.1003	0.0154	0.0488	0.0159	0.0174	0.0182	0.0023	0.0357	0.0395	0.1445	0.003	0.0322	0.1212	0.0177	0.0176	0.0033	0.0018	0.0143	0.0116	0.1326	0.0263	0.1106	0.049	0.0024
16	rs12920966	62963416	0.88	0.650722301593725	1.09	0.136985182682918	0.0305257898840964	0.127014223747842	0.0075	0.0064	0.1003	0.0155	0.0488	0.016	0.0175	0.0183	0.0022	0.0358	0.0393	0.1446	0.003	0.0323	0.1208	0.0178	0.0176	0.0031	0.0018	0.0145	0.0117	0.132	0.0263	0.111	0.049	0.0024
16	rs74803411	62977086	0.88	0.650722301593725	1.08	0.159408631830651	0.0295329659729849	0.112399357610283	0.0074	0.0064	0.1003	0.0156	0.0489	0.016	0.0175	0.0184	0.0022	0.0359	0.0392	0.1447	0.003	0.0323	0.1204	0.0179	0.0175	0.003	0.0017	0.0147	0.0118	0.1315	0.0264	0.1113	0.0491	0.0023
16	rs17546906	62978021	0.88	0.650722301593725	1.08	0.159408631830651	0.0293507997051211	0.111635612519984	0.0074	0.0064	0.1003	0.0156	0.0489	0.016	0.0175	0.0184	0.0022	0.0359	0.0392	0.1447	0.003	0.0323	0.1204	0.0179	0.0175	0.003	0.0017	0.0147	0.0119	0.1315	0.0264	0.1113	0.049	0.0023
16	rs116972439	62992645	0.88	0.650722301593725	1.09	0.136985182682918	0.0299572773353642	0.108516761928989	0.0074	0.0064	0.1003	0.0156	0.0489	0.0161	0.0175	0.0185	0.0022	0.0359	0.0391	0.1448	0.003	0.0323	0.1203	0.018	0.0175	0.0029	0.0017	0.0147	0.0119	0.1314	0.0264	0.1115	0.049	0.0023
16	rs16965394	63004655	0.87	0.718142804220985	1.09	0.136985182682918	0.0311255246747029	0.101155027840316	0.0075	0.0064	0.1003	0.0156	0.0489	0.0162	0.0176	0.0185	0.0022	0.0357	0.039	0.1451	0.003	0.0323	0.1201	0.0181	0.0174	0.0028	0.0016	0.0148	0.0119	0.1312	0.0265	0.1117	0.049	0.0023
16	rs1345875	63007117	0.87	0.718142804220985	1.09	0.136985182682918	0.0305608415281902	0.0963863223204539	0.0075	0.0064	0.1005	0.0156	0.0487	0.0162	0.0175	0.0184	0.0022	0.0357	0.0389	0.1452	0.0029	0.0323	0.1201	0.0181	0.0174	0.0027	0.0016	0.0148	0.0119	0.1312	0.0266	0.1119	0.0489	0.0023
16	rs74021940	63019987	0.87	0.718142804220985	1.09	0.136985182682918	0.0297273899601005	0.0929680434291591	0.0075	0.0064	0.1006	0.0156	0.0488	0.0162	0.0175	0.0184	0.0022	0.0357	0.0388	0.1451	0.0029	0.0324	0.12	0.0182	0.0174	0.0027	0.0016	0.0149	0.012	0.1311	0.0267	0.112	0.0488	0.0023
16	rs12443912	63020745	0.87	0.718142804220985	1.09	0.136985182682918	0.0290451947785595	0.0928891291361596	0.0075	0.0064	0.1007	0.0156	0.0488	0.0162	0.0175	0.0184	0.0022	0.0357	0.0388	0.1451	0.0029	0.0324	0.12	0.0182	0.0174	0.0027	0.0016	0.0149	0.012	0.131	0.0267	0.112	0.0487	0.0023
16	rs1476584	63021174	0.87	0.718142804220985	1.09	0.136985182682918	0.029830684818809	0.0936003114649581	0.0075	0.0064	0.1007	0.0156	0.0488	0.0162	0.0175	0.0183	0.0022	0.0357	0.0388	0.1451	0.0029	0.0323	0.12	0.0182	0.0174	0.0027	0.0016	0.0149	0.0119	0.131	0.0267	0.112	0.0487	0.0023
16	rs153359	63039689	0.87	0.718142804220985	1.08	0.159408631830651	0.0364878758164998	0.0937586430663705	0.0074	0.0065	0.1007	0.0157	0.0492	0.0163	0.0176	0.018	0.0022	0.0356	0.0385	0.1452	0.003	0.0323	0.1197	0.019	0.0173	0.0024	0.0016	0.015	0.012	0.1299	0.027	0.1129	0.0481	0.0023
16	rs78140211	63045512	0.87	0.718142804220985	1.08	0.159408631830651	0.0340843721676762	0.0917086021624525	0.0074	0.0065	0.1008	0.0157	0.0492	0.0163	0.0176	0.0179	0.0022	0.0356	0.0384	0.1452	0.003	0.0324	0.1196	0.019	0.0173	0.0024	0.0016	0.0151	0.012	0.1298	0.0271	0.113	0.048	0.0024
16	rs17630830	63056862	0.87	0.718142804220985	1.08	0.159408631830651	0.0324227806298345	0.0905340721375833	0.0074	0.0066	0.1008	0.0156	0.0492	0.0164	0.0176	0.0179	0.0021	0.0355	0.0384	0.1452	0.003	0.0324	0.1195	0.019	0.0173	0.0023	0.0016	0.0151	0.012	0.1297	0.0271	0.1131	0.048	0.0024
16	rs11075493	63063536	0.87	0.718142804220985	1.08	0.159408631830651	0.0314821507282797	0.0836901834674393	0.0074	0.0066	0.1007	0.0156	0.0491	0.0163	0.0176	0.0179	0.0021	0.0355	0.0383	0.1451	0.003	0.0324	0.1201	0.0191	0.0173	0.0023	0.0016	0.0152	0.012	0.1295	0.0272	0.1132	0.0478	0.0024
16	rs117063977	63070529	0.87	0.718142804220985	1.08	0.159408631830651	0.0303625894998186	0.081282539539209	0.0074	0.0067	0.1007	0.0156	0.0491	0.0164	0.0176	0.0179	0.0021	0.0355	0.0383	0.1451	0.003	0.0325	0.12	0.0191	0.0173	0.0022	0.0016	0.0152	0.0121	0.1294	0.0272	0.1133	0.0478	0.0024
16	rs153336	63082606	0.87	0.718142804220985	1.08	0.159408631830651	0.0292033746725591	0.0822572181755954	0.0073	0.0067	0.1008	0.0155	0.0492	0.0164	0.0177	0.0179	0.0021	0.0355	0.0382	0.1451	0.003	0.0325	0.1199	0.0191	0.0173	0.0022	0.0016	0.0152	0.0121	0.1293	0.0273	0.1134	0.0478	0.0024
16	rs17631442	63085190	0.87	0.718142804220985	1.09	0.136985182682918	0.0296014834802633	0.0872775472308369	0.0073	0.0067	0.1008	0.0155	0.0492	0.0165	0.0177	0.018	0.0021	0.0354	0.0382	0.1451	0.003	0.0324	0.1199	0.0192	0.0173	0.0022	0.0016	0.0152	0.012	0.1294	0.0272	0.1133	0.0477	0.0024
16	rs117773789	63099849	0.87	0.718142804220985	1.09	0.136985182682918	0.0263005267750424	0.0764072979413735	0.0073	0.0068	0.1007	0.0154	0.0491	0.0166	0.0178	0.018	0.0021	0.0353	0.0381	0.1453	0.003	0.0325	0.1197	0.0193	0.0173	0.0021	0.0016	0.0153	0.012	0.1293	0.0274	0.1134	0.0476	0.0024
16	rs8051889	63103583	0.87	0.718142804220985	1.09	0.136985182682918	0.0262480115862179	0.0735128629740161	0.0073	0.0068	0.1007	0.0153	0.0491	0.0166	0.0178	0.018	0.0021	0.0353	0.038	0.1453	0.003	0.0326	0.1197	0.0193	0.0173	0.0021	0.0016	0.0153	0.012	0.1293	0.0274	0.1134	0.0475	0.0024
16	rs79360455	63104995	0.87	0.718142804220985	1.09	0.136985182682918	0.0269900439394742	0.0738002367806995	0.0073	0.0068	0.1006	0.0153	0.049	0.0167	0.0179	0.018	0.0021	0.0353	0.038	0.1453	0.003	0.0326	0.1197	0.0195	0.0173	0.0021	0.0016	0.0153	0.012	0.1293	0.0274	0.1135	0.0474	0.0024
16	rs198005	63114298	0.87	0.718142804220985	1.09	0.136985182682918	0.0269258640466842	0.0719405849697624	0.0073	0.0068	0.1006	0.0153	0.049	0.0166	0.0179	0.018	0.0021	0.0353	0.038	0.1454	0.0031	0.0326	0.1197	0.0195	0.0173	0.0021	0.0016	0.0153	0.012	0.1293	0.0274	0.1135	0.0474	0.0024
16	rs198010	63118386	0.87	0.718142804220985	1.1	0.116987187387052	0.0259657187513382	0.0687685394845203	0.0073	0.0068	0.1006	0.0152	0.049	0.0166	0.0179	0.018	0.0021	0.0353	0.0381	0.1454	0.003	0.0327	0.1197	0.0195	0.0173	0.002	0.0016	0.0153	0.0121	0.1294	0.0275	0.1136	0.0475	0.0024
16	rs72787866	63125267	0.87	0.718142804220985	1.1	0.116987187387052	0.0247774848595134	0.0661364665177148	0.0072	0.0068	0.1005	0.0152	0.049	0.0167	0.0179	0.018	0.0021	0.0352	0.0381	0.1456	0.003	0.0327	0.1196	0.0195	0.0172	0.002	0.0015	0.0153	0.0121	0.1292	0.0276	0.1135	0.0475	0.0023
16	rs8049338	63137088	0.87	0.718142804220985	1.1	0.116987187387052	0.0199167472332693	0.0638180488440038	0.0069	0.0068	0.0999	0.0152	0.0494	0.0171	0.018	0.0183	0.0021	0.0356	0.0377	0.146	0.0028	0.0331	0.1191	0.0193	0.0174	0.0018	0.0012	0.0152	0.0122	0.1284	0.028	0.1138	0.0478	0.0023
16	rs81492	63138574	0.87	0.718142804220985	1.1	0.116987187387052	0.0222283100346623	0.072939502508463	0.0068	0.0068	0.0998	0.0152	0.0493	0.0171	0.0181	0.0183	0.0022	0.0357	0.0377	0.1461	0.0029	0.0331	0.119	0.0192	0.0174	0.0018	0.0011	0.0152	0.0122	0.1284	0.028	0.1139	0.0478	0.0021
16	rs79733396	63144368	0.87	0.718142804220985	1.11	0.0992615496976265	0.0225749929902423	0.0883577645998958	0.0068	0.0068	0.0998	0.0151	0.0493	0.0172	0.018	0.0183	0.0022	0.0357	0.0377	0.1462	0.0029	0.0332	0.1189	0.0193	0.0174	0.0018	0.0011	0.0152	0.0122	0.1283	0.028	0.1139	0.0479	0.0021
16	rs1634976	63149721	0.87	0.718142804220985	1.11	0.0992615496976265	0.0220981384460351	0.0874315386263172	0.0068	0.0068	0.0997	0.0151	0.0493	0.0172	0.018	0.0183	0.0022	0.0357	0.0377	0.1462	0.0029	0.0332	0.1188	0.0193	0.0174	0.0018	0.0011	0.0152	0.0122	0.1282	0.0279	0.1139	0.0479	0.0021
16	rs34626151	63167486	0.86	0.789876638244022	1.11	0.0992615496976265	0.0279328998439369	0.0730110712971125	0.0071	0.0069	0.0986	0.0149	0.0494	0.018	0.0186	0.0188	0.0024	0.0365	0.0376	0.1455	0.0031	0.0338	0.1162	0.0206	0.0181	0.0019	0.0013	0.0154	0.0123	0.1263	0.0281	0.113	0.0484	0.0022
16	rs9302551	63177899	0.85	0.865999623192944	1.11	0.0992615496976265	0.0315896953983586	0.0783868612179857	0.0075	0.0075	0.0917	0.0152	0.0488	0.0194	0.0201	0.0202	0.0029	0.0373	0.0373	0.1466	0.0039	0.0341	0.1151	0.0216	0.0191	0.0022	0.0018	0.0158	0.0122	0.1228	0.0281	0.1115	0.0495	0.0027
16	rs12597334	63180815	0.85	0.865999623192944	1.11	0.0992615496976265	0.0321312871316311	0.0766992598697295	0.0075	0.0075	0.0916	0.0152	0.0488	0.0194	0.0201	0.0202	0.0029	0.0374	0.0373	0.1466	0.0039	0.0341	0.115	0.0216	0.0191	0.0022	0.0018	0.0158	0.0122	0.1228	0.0282	0.1116	0.0495	0.0027
16	rs57198521	63187480	0.85	0.865999623192944	1.11	0.0992615496976265	0.0320707912532806	0.0769185302473213	0.0075	0.0075	0.0916	0.0152	0.0488	0.0195	0.0201	0.0202	0.0029	0.0374	0.0372	0.1466	0.0039	0.0341	0.115	0.0216	0.0191	0.0022	0.0018	0.0158	0.0122	0.1228	0.0282	0.1115	0.0495	0.0027
16	rs76132334	63198162	0.85	0.865999623192944	1.11	0.0992615496976265	0.027323371879278	0.0779451720202022	0.0077	0.0076	0.0913	0.0152	0.0488	0.0195	0.0199	0.0202	0.0031	0.0373	0.0372	0.1466	0.004	0.0342	0.1144	0.0215	0.0191	0.0024	0.002	0.0158	0.0122	0.1228	0.0283	0.1112	0.0496	0.003
16	rs12925024	63210376	0.85	0.865999623192944	1.12	0.083651866997597	0.0311136862397237	0.077211288840029	0.0077	0.0076	0.091	0.0151	0.0488	0.0195	0.02	0.0203	0.0031	0.0373	0.0372	0.1466	0.004	0.0342	0.1144	0.0217	0.0191	0.0024	0.002	0.0158	0.0122	0.1228	0.0284	0.1112	0.0496	0.003
16	rs34935421	63219420	0.85	0.865999623192944	1.12	0.083651866997597	0.0347320839357968	0.089598786029296	0.0078	0.0077	0.0907	0.0152	0.0488	0.0197	0.0202	0.0204	0.0032	0.0376	0.037	0.1463	0.0041	0.0342	0.1142	0.0218	0.0192	0.0024	0.0021	0.0158	0.0121	0.1227	0.0282	0.111	0.0496	0.0031
16	rs62047305	63223848	0.85	0.865999623192944	1.12	0.083651866997597	0.0347065232728946	0.0928891291361596	0.0078	0.0077	0.0906	0.0152	0.0488	0.0197	0.0203	0.0204	0.0032	0.0376	0.0371	0.1463	0.0041	0.0342	0.1141	0.0218	0.0192	0.0024	0.0021	0.0158	0.0121	0.1227	0.0281	0.111	0.0496	0.0031
16	rs10852411	63225217	0.85	0.865999623192944	1.12	0.083651866997597	0.035543967970648	0.0926525454167804	0.0078	0.0077	0.0906	0.0152	0.0488	0.0197	0.0203	0.0204	0.0032	0.0376	0.0371	0.1463	0.0041	0.0341	0.1141	0.0218	0.0192	0.0024	0.0021	0.0158	0.0121	0.1227	0.0281	0.1109	0.0496	0.0031
16	rs79981452	63228486	0.85	0.865999623192944	1.11	0.0992615496976265	0.036686688845102	0.0953477608535485	0.0079	0.0079	0.0904	0.0152	0.0486	0.0198	0.0206	0.0205	0.0033	0.0374	0.037	0.1458	0.0042	0.0343	0.1139	0.0219	0.0193	0.0026	0.0021	0.0158	0.0122	0.1224	0.0283	0.1106	0.0497	0.0032
16	rs182328839	63228691	0.85	0.865999623192944	1.11	0.0992615496976265	0.0368063363612075	0.0961462615445758	0.0079	0.0079	0.0904	0.0152	0.0485	0.0198	0.0206	0.0205	0.0033	0.0374	0.037	0.1458	0.0042	0.0344	0.1139	0.022	0.0193	0.0026	0.0021	0.0158	0.0122	0.1224	0.0283	0.1106	0.0497	0.0032
16	rs113370020	63240983	0.85	0.865999623192944	1.11	0.0992615496976265	0.0376514464842811	0.09710791510032	0.0079	0.0079	0.0903	0.0152	0.0484	0.0198	0.0206	0.0206	0.0033	0.0374	0.037	0.1456	0.0042	0.0344	0.1139	0.022	0.0193	0.0026	0.0022	0.0158	0.0122	0.1224	0.0283	0.1105	0.0497	0.0032
16	rs12597329	63241267	0.85	0.865999623192944	1.11	0.0992615496976265	0.0374220919542515	0.09710791510032	0.008	0.0079	0.0903	0.0152	0.0484	0.0198	0.0206	0.0206	0.0033	0.0374	0.037	0.1456	0.0042	0.0344	0.1139	0.022	0.0193	0.0026	0.0022	0.0158	0.0122	0.1224	0.0283	0.1105	0.0497	0.0032
16	rs4641762	63271965	0.85	0.865999623192944	1.11	0.0992615496976265	0.0380313227933197	0.110029809857906	0.0081	0.008	0.09	0.0152	0.0484	0.0198	0.0206	0.0206	0.0033	0.0375	0.037	0.1455	0.0042	0.0344	0.1139	0.022	0.0193	0.0027	0.0022	0.0157	0.0122	0.1225	0.0283	0.1103	0.0497	0.0032
16	rs182756541	63278033	0.85	0.865999623192944	1.11	0.0992615496976265	0.0383042788534765	0.108097900011537	0.0082	0.008	0.0898	0.0152	0.0483	0.0199	0.0206	0.0207	0.0034	0.0375	0.037	0.1454	0.0042	0.0344	0.1139	0.022	0.0194	0.0028	0.0022	0.0157	0.0123	0.1225	0.0283	0.1102	0.0497	0.0032
16	rs74247678	63283562	0.85	0.865999623192944	1.11	0.0992615496976265	0.0383453386100844	0.111212169962147	0.0082	0.0081	0.0897	0.0152	0.0483	0.0199	0.0206	0.0207	0.0034	0.0375	0.037	0.1454	0.0042	0.0344	0.1139	0.022	0.0194	0.0028	0.0022	0.0156	0.0123	0.1226	0.0284	0.11	0.0496	0.0032
16	rs112391218	63285758	0.85	0.865999623192944	1.11	0.0992615496976265	0.0384687001939781	0.112484340870142	0.0083	0.0081	0.0897	0.0152	0.0483	0.0199	0.0206	0.0207	0.0034	0.0375	0.037	0.1453	0.0042	0.0344	0.1139	0.022	0.0194	0.0028	0.0023	0.0156	0.0123	0.1226	0.0284	0.11	0.0496	0.0032
16	rs111595942	63299207	0.85	0.865999623192944	1.11	0.0992615496976265	0.0408791670460999	0.119187917616413	0.0083	0.0082	0.0896	0.0151	0.0483	0.0199	0.0206	0.0208	0.0034	0.0376	0.037	0.1454	0.0042	0.0343	0.1139	0.0221	0.0194	0.0029	0.0023	0.0156	0.0124	0.1226	0.0284	0.1098	0.0496	0.0033
16	rs118079775	63302433	0.85	0.865999623192944	1.11	0.0992615496976265	0.0412811504175638	0.118753801228155	0.0084	0.0082	0.0895	0.0151	0.0483	0.0199	0.0206	0.0208	0.0034	0.0376	0.037	0.1454	0.0042	0.0343	0.1138	0.0221	0.0194	0.0029	0.0023	0.0156	0.0124	0.1226	0.0284	0.1098	0.0496	0.0033
16	rs113101901	63306627	0.85	0.865999623192944	1.11	0.0992615496976265	0.0452052094651867	0.122243402239021	0.0084	0.0082	0.0894	0.0151	0.0483	0.0199	0.0206	0.0207	0.0034	0.0376	0.037	0.1453	0.0042	0.0343	0.1138	0.0221	0.0194	0.0029	0.0023	0.0155	0.0124	0.1226	0.0286	0.1096	0.0497	0.0033
16	rs72782077	63321857	0.85	0.865999623192944	1.11	0.0992615496976265	0.0483417130125513	0.115130938815901	0.0085	0.0082	0.0893	0.015	0.0482	0.0199	0.0206	0.0206	0.0034	0.0376	0.037	0.1452	0.0042	0.0343	0.1139	0.0221	0.0195	0.003	0.0023	0.0154	0.0125	0.1227	0.0286	0.1094	0.0497	0.0033
16	rs77277643	63325137	0.85	0.865999623192944	1.11	0.0992615496976265	0.0496364838285618	0.114018222871647	0.0086	0.0082	0.0891	0.015	0.0482	0.0199	0.0206	0.0206	0.0035	0.0376	0.037	0.1452	0.0042	0.0343	0.1139	0.0221	0.0195	0.003	0.0023	0.0154	0.0125	0.1228	0.0287	0.1095	0.0497	0.0033
16	rs6416682	63326826	0.85	0.865999623192944	1.11	0.0992615496976265	0.0500458482985441	0.112909624649044	0.0086	0.0082	0.0891	0.015	0.0482	0.0199	0.0206	0.0207	0.0035	0.0376	0.037	0.1452	0.0042	0.0343	0.1139	0.0221	0.0195	0.003	0.0023	0.0154	0.0125	0.1228	0.0287	0.1095	0.0497	0.0033
16	rs71388817	63333553	0.85	0.865999623192944	1.11	0.0992615496976265	0.051689264724659	0.116764586706999	0.0086	0.0082	0.089	0.015	0.0482	0.0199	0.0206	0.0207	0.0035	0.0376	0.037	0.1453	0.0043	0.0344	0.1139	0.0221	0.0195	0.0029	0.0023	0.0154	0.0126	0.1228	0.0287	0.1093	0.0496	0.0033
16	rs9931753	63342926	0.85	0.865999623192944	1.11	0.0992615496976265	0.0555405632312767	0.128262199424977	0.0086	0.0083	0.0887	0.015	0.0481	0.0199	0.0207	0.0206	0.0035	0.0375	0.037	0.1454	0.0044	0.0345	0.1139	0.0221	0.0195	0.0029	0.0024	0.0154	0.0126	0.1229	0.0287	0.1093	0.0496	0.0033
16	rs113119427	63343661	0.85	0.865999623192944	1.11	0.0992615496976265	0.0559642311378682	0.130232445763723	0.0087	0.0083	0.0887	0.015	0.0481	0.0199	0.0207	0.0206	0.0035	0.0375	0.037	0.1454	0.0044	0.0345	0.1139	0.0221	0.0195	0.0029	0.0024	0.0154	0.0127	0.1228	0.0287	0.1092	0.0496	0.0033
16	rs17549676	63344732	0.85	0.865999623192944	1.11	0.0992615496976265	0.0564968388904632	0.13113168761125	0.0087	0.0083	0.0887	0.015	0.048	0.0199	0.0207	0.0206	0.0035	0.0375	0.037	0.1454	0.0044	0.0345	0.114	0.0221	0.0195	0.0029	0.0024	0.0154	0.0127	0.1228	0.0287	0.1092	0.0496	0.0033
16	rs160540	63351971	0.85	0.865999623192944	1.11	0.0992615496976265	0.0621039932181011	0.166147191699886	0.0088	0.0083	0.0885	0.0149	0.0482	0.02	0.0207	0.0204	0.0035	0.0376	0.0371	0.1451	0.0045	0.0347	0.1139	0.022	0.0195	0.0029	0.0025	0.0154	0.0128	0.1229	0.0288	0.1086	0.0498	0.0034
16	rs80134788	63352436	0.85	0.865999623192944	1.11	0.0992615496976265	0.0627127557333402	0.172861814678099	0.0088	0.0083	0.0885	0.0149	0.0482	0.02	0.0207	0.0204	0.0035	0.0376	0.0371	0.1451	0.0045	0.0347	0.1139	0.022	0.0195	0.0029	0.0025	0.0154	0.0128	0.1229	0.0288	0.1086	0.0498	0.0034
16	rs150751	63357209	0.85	0.865999623192944	1.11	0.0992615496976265	0.0663488583283305	0.200621126275782	0.0088	0.0083	0.0884	0.0149	0.0482	0.0199	0.0208	0.0204	0.0036	0.0376	0.0371	0.1451	0.0045	0.0347	0.1138	0.0221	0.0195	0.0029	0.0025	0.0154	0.0129	0.1229	0.0288	0.1084	0.0498	0.0034
16	rs16965863	63362378	0.85	0.865999623192944	1.11	0.0992615496976265	0.0728019159784781	0.219850814886909	0.0088	0.0083	0.0883	0.0148	0.0482	0.0199	0.0209	0.0204	0.0036	0.0376	0.0371	0.1451	0.0046	0.0348	0.1137	0.0222	0.0194	0.003	0.0025	0.0153	0.013	0.1229	0.0288	0.1081	0.0499	0.0034
16	rs79919357	63362407	0.85	0.865999623192944	1.11	0.0992615496976265	0.0728229586636821	0.219419599078099	0.0088	0.0083	0.0883	0.0148	0.0482	0.0199	0.0209	0.0204	0.0036	0.0376	0.0371	0.1451	0.0046	0.0348	0.1137	0.0222	0.0194	0.003	0.0025	0.0153	0.013	0.1229	0.0288	0.1081	0.0499	0.0034
16	rs62045348	63366859	0.85	0.865999623192944	1.11	0.0992615496976265	0.0573920014218339	0.25138209803717	0.0089	0.0083	0.0883	0.0149	0.0484	0.0199	0.0209	0.0204	0.0036	0.0378	0.0373	0.145	0.0046	0.0349	0.1138	0.0223	0.0194	0.003	0.0025	0.0153	0.013	0.1231	0.0288	0.1081	0.0487	0.0034
16	rs16965882	63368073	0.85	0.865999623192944	1.11	0.0992615496976265	0.0552242204588166	0.259871150888827	0.0089	0.0084	0.0883	0.0149	0.0484	0.0199	0.0209	0.0204	0.0036	0.0378	0.0373	0.1451	0.0046	0.0349	0.1139	0.0223	0.0194	0.003	0.0025	0.0153	0.013	0.1232	0.0288	0.108	0.0485	0.0034
16	rs11641840	63370598	0.85	0.865999623192944	1.11	0.0992615496976265	0.057356014988971	0.299785717334006	0.0089	0.0084	0.0882	0.0149	0.0483	0.0199	0.0209	0.0204	0.0036	0.0378	0.0373	0.1451	0.0046	0.0349	0.1139	0.0223	0.0195	0.003	0.0025	0.0153	0.013	0.1233	0.0288	0.108	0.0484	0.0034
16	rs11642117	63371430	0.85	0.865999623192944	1.12	0.083651866997597	0.0566929712988112	0.300261349136831	0.0089	0.0084	0.0882	0.0149	0.0483	0.0199	0.0209	0.0204	0.0036	0.0378	0.0373	0.1451	0.0046	0.0349	0.1139	0.0223	0.0195	0.003	0.0025	0.0153	0.013	0.1233	0.0288	0.1079	0.0484	0.0034
16	rs60005066	63389186	0.86	0.789876638244022	1.12	0.083651866997597	0.212362161654258	0.834202730829183	0.0087	0.0083	0.0879	0.0148	0.0486	0.0199	0.0209	0.0205	0.0034	0.038	0.0374	0.1446	0.0047	0.035	0.1136	0.0226	0.0194	0.0028	0.0024	0.0154	0.0133	0.123	0.0289	0.1077	0.0484	0.0032
16	rs150636	63391295	0.86	0.789876638244022	1.11	0.0992615496976265	0.220923003595672	0.883565645589063	0.0087	0.0083	0.0879	0.0148	0.0486	0.0199	0.0209	0.0205	0.0034	0.038	0.0374	0.1446	0.0047	0.035	0.1136	0.0226	0.0194	0.0028	0.0024	0.0154	0.0133	0.123	0.0289	0.1077	0.0484	0.0032
16	rs74691614	63397373	0.86	0.789876638244022	1.11	0.0992615496976265	0.328624200809984	0.838371003166023	0.0087	0.0084	0.0876	0.0149	0.0488	0.0198	0.021	0.0205	0.0035	0.0381	0.0374	0.1442	0.0048	0.0351	0.1132	0.0226	0.0194	0.0029	0.0025	0.0154	0.0135	0.1226	0.029	0.1076	0.0483	0.0032
16	rs4949078	63399750	0.87	0.718142804220985	1.11	0.0992615496976265	0.155494132282849	0.281532156629292	0.0105	0.0101	0.0811	0.0151	0.0528	0.0197	0.0227	0.0211	0.0043	0.0409	0.0382	0.1371	0.007	0.0383	0.1052	0.0236	0.0196	0.0041	0.0038	0.0167	0.0179	0.1159	0.0317	0.1044	0.0473	0.0045
16	rs73570335	63399957	0.87	0.718142804220985	1.11	0.0992615496976265	0.207436120137288	0.299429142349	0.0106	0.0102	0.0808	0.0153	0.0531	0.0197	0.0228	0.0211	0.0044	0.0412	0.0382	0.1367	0.0072	0.0388	0.1051	0.0235	0.0195	0.0041	0.0039	0.0167	0.0182	0.115	0.0317	0.1038	0.0472	0.0046
16	rs150728	63401297	0.87	0.718142804220985	1.11	0.0992615496976265	0.408613111905272	0.440206414203479	0.0116	0.0108	0.0792	0.0157	0.0557	0.0194	0.0232	0.0209	0.0046	0.044	0.0386	0.1322	0.0083	0.042	0.1024	0.0228	0.018	0.0045	0.0043	0.0164	0.0204	0.1133	0.0324	0.1015	0.0461	0.0049
16	rs77365489	63411101	0.87	0.718142804220985	1.11	0.0992615496976265	0.519127649793074	0.629073813925657	0.0119	0.0111	0.0791	0.0158	0.0563	0.019	0.023	0.0209	0.0048	0.0447	0.0388	0.1308	0.0086	0.0432	0.1024	0.0224	0.0177	0.0046	0.0044	0.0165	0.0213	0.1121	0.0326	0.1005	0.0456	0.005
16	rs12597499	63412297	0.87	0.718142804220985	1.11	0.0992615496976265	0.517652022611234	0.623281924074698	0.0119	0.0111	0.0791	0.0158	0.0563	0.019	0.023	0.0209	0.0048	0.0447	0.0388	0.1309	0.0086	0.0432	0.1024	0.0224	0.0177	0.0046	0.0045	0.0165	0.0213	0.1121	0.0326	0.1005	0.0456	0.0051
16	rs17638171	63419178	0.87	0.718142804220985	1.11	0.0992615496976265	0.515794305458955	0.580679082288715	0.012	0.0111	0.079	0.0158	0.0564	0.019	0.023	0.0209	0.0048	0.0447	0.0389	0.1309	0.0087	0.0433	0.1023	0.0225	0.0177	0.0046	0.0045	0.0165	0.0213	0.112	0.0326	0.1004	0.0456	0.0051
16	rs714372	63420389	0.87	0.718142804220985	1.11	0.0992615496976265	0.517972640725094	0.572727881718654	0.012	0.0111	0.079	0.0158	0.0564	0.0189	0.0229	0.0209	0.0048	0.0447	0.0389	0.1309	0.0087	0.0433	0.1022	0.0225	0.0177	0.0046	0.0045	0.0166	0.0213	0.1123	0.0326	0.1004	0.0456	0.0051
16	rs12931606	63421172	0.87	0.718142804220985	1.11	0.0992615496976265	0.515282392764752	0.573578525406868	0.012	0.0111	0.079	0.0158	0.0564	0.0189	0.0229	0.0209	0.0048	0.0447	0.0389	0.1308	0.0087	0.0433	0.1023	0.0224	0.0177	0.0046	0.0045	0.0166	0.0213	0.1123	0.0326	0.1004	0.0456	0.0051
16	rs8047994	63428780	0.87	0.718142804220985	1.11	0.0992615496976265	0.523308721016842	0.578404606687392	0.012	0.0111	0.079	0.0159	0.0563	0.019	0.023	0.0208	0.0048	0.0447	0.0389	0.1308	0.0087	0.0433	0.1023	0.0223	0.0177	0.0046	0.0045	0.0166	0.0214	0.1123	0.0326	0.1002	0.0456	0.0051
16	rs10459801	63435840	0.87	0.718142804220985	1.11	0.0992615496976265	0.533733560011598	0.578262523583105	0.012	0.0111	0.0791	0.0159	0.0562	0.0189	0.0229	0.0209	0.0048	0.0449	0.0389	0.1306	0.0087	0.0433	0.1022	0.0223	0.0177	0.0046	0.0045	0.0167	0.0215	0.1123	0.0325	0.1002	0.0456	0.0051
16	rs75479203	63440502	0.87	0.718142804220985	1.11	0.0992615496976265	0.534970255764248	0.585234481591755	0.012	0.0111	0.0791	0.0159	0.0562	0.0189	0.0229	0.0209	0.0048	0.0449	0.0389	0.1306	0.0087	0.0433	0.1022	0.0223	0.0177	0.0046	0.0045	0.0167	0.0215	0.1123	0.0325	0.1002	0.0456	0.0051
16	rs79474307	63448116	0.87	0.718142804220985	1.1	0.116987187387052	0.483834063250847	0.594799962635516	0.0123	0.0113	0.0795	0.0159	0.0556	0.018	0.0221	0.022	0.0049	0.0462	0.0389	0.1295	0.009	0.0435	0.1016	0.0216	0.0179	0.0051	0.0046	0.0175	0.0218	0.1128	0.0321	0.099	0.0456	0.0051
16	rs79607552	63461623	0.88	0.650722301593725	1.1	0.116987187387052	0.481044973154082	0.65631514504458	0.0124	0.0114	0.0799	0.0157	0.0551	0.0177	0.0217	0.0224	0.0049	0.0467	0.0388	0.1291	0.009	0.0436	0.1016	0.0214	0.018	0.0052	0.0046	0.0178	0.0219	0.1132	0.0318	0.0989	0.0455	0.0051
16	rs117581815	63464511	0.88	0.650722301593725	1.1	0.116987187387052	0.476968441636172	0.645503143873229	0.0124	0.0114	0.0799	0.0157	0.0551	0.0177	0.0217	0.0224	0.0049	0.0467	0.0388	0.129	0.009	0.0436	0.1016	0.0214	0.0181	0.0052	0.0046	0.0178	0.0219	0.1131	0.0318	0.0989	0.0455	0.0051
16	rs74560869	63466001	0.88	0.650722301593725	1.1	0.116987187387052	0.476845173065056	0.639676185164152	0.0124	0.0114	0.0799	0.0157	0.0551	0.0177	0.0217	0.0224	0.0049	0.0467	0.0388	0.129	0.009	0.0436	0.1016	0.0214	0.0181	0.0052	0.0046	0.0178	0.0219	0.1131	0.0318	0.0989	0.0455	0.0051
16	rs16966002	63466159	0.88	0.650722301593725	1.1	0.116987187387052	0.476845173065056	0.638948679344277	0.0124	0.0114	0.0799	0.0157	0.0551	0.0177	0.0217	0.0224	0.0049	0.0467	0.0388	0.129	0.009	0.0436	0.1016	0.0214	0.0181	0.0052	0.0046	0.0178	0.0219	0.1131	0.0318	0.0989	0.0455	0.0051
16	rs13338335	63486042	0.88	0.650722301593725	1.1	0.116987187387052	0.471559265262577	0.623281924074698	0.0124	0.0114	0.0799	0.0157	0.0551	0.0177	0.0217	0.0225	0.0049	0.0468	0.0388	0.129	0.009	0.0437	0.1017	0.0213	0.018	0.0052	0.0046	0.0178	0.0219	0.1132	0.0318	0.099	0.0455	0.0051
16	rs72781218	63490462	0.88	0.650722301593725	1.1	0.116987187387052	0.471191549896635	0.617358330782696	0.0124	0.0114	0.0799	0.0157	0.0551	0.0177	0.0217	0.0225	0.0049	0.0468	0.0388	0.129	0.009	0.0437	0.1017	0.0213	0.018	0.0053	0.0046	0.0178	0.0219	0.1132	0.0318	0.0989	0.0455	0.0051
16	rs74414467	63491103	0.88	0.650722301593725	1.1	0.116987187387052	0.471314106179825	0.616492582190746	0.0124	0.0114	0.0799	0.0157	0.0551	0.0177	0.0217	0.0225	0.0049	0.0468	0.0388	0.129	0.009	0.0437	0.1017	0.0213	0.018	0.0053	0.0046	0.0178	0.0219	0.1132	0.0318	0.0989	0.0456	0.0051
16	rs12921311	63492589	0.88	0.650722301593725	1.1	0.116987187387052	0.470456537871509	0.618946279959521	0.0124	0.0114	0.0799	0.0157	0.0551	0.0177	0.0217	0.0225	0.0049	0.0468	0.0388	0.129	0.009	0.0437	0.1017	0.0213	0.018	0.0053	0.0046	0.0178	0.0219	0.1132	0.0318	0.0989	0.0456	0.0051
16	rs35791998	63522684	0.88	0.650722301593725	1.1	0.116987187387052	0.448427500040699	0.627914431817207	0.0123	0.0114	0.08	0.0157	0.055	0.0176	0.0216	0.0226	0.0049	0.0468	0.039	0.129	0.009	0.0437	0.1016	0.0213	0.0181	0.0052	0.0047	0.0178	0.022	0.113	0.0317	0.0988	0.0456	0.0051
16	rs9931253	63525531	0.88	0.650722301593725	1.1	0.116987187387052	0.44938493550914	0.628783921455685	0.0123	0.0114	0.0801	0.0157	0.055	0.0176	0.0216	0.0226	0.0048	0.0469	0.039	0.129	0.009	0.0436	0.1016	0.0213	0.0181	0.0052	0.0047	0.0178	0.022	0.113	0.0316	0.0989	0.0455	0.0051
16	rs17363378	63526677	0.88	0.650722301593725	1.08	0.159408631830651	0.457020124408375	0.62443929620335	0.0123	0.0114	0.0801	0.0157	0.055	0.0176	0.0216	0.0226	0.0048	0.0469	0.039	0.129	0.009	0.0436	0.1016	0.0213	0.0181	0.0052	0.0047	0.0178	0.022	0.113	0.0316	0.0989	0.0455	0.0051
16	rs16966072	63534706	0.88	0.650722301593725	1.08	0.159408631830651	0.550444045521322	0.551421968112584	0.0122	0.0113	0.0814	0.0153	0.0548	0.0172	0.0209	0.0232	0.0046	0.0472	0.0396	0.1291	0.009	0.0431	0.1012	0.022	0.0182	0.0051	0.0051	0.0179	0.0228	0.1127	0.0308	0.0994	0.0447	0.0051
16	rs12928658	63542199	0.88	0.650722301593725	1.08	0.159408631830651	0.549916102854279	0.550579475658091	0.0122	0.0113	0.0814	0.0153	0.0548	0.0172	0.0209	0.0232	0.0046	0.0472	0.0396	0.1291	0.009	0.0431	0.1012	0.022	0.0182	0.0051	0.0051	0.0179	0.0228	0.1127	0.0308	0.0994	0.0447	0.0051
16	rs72781233	63545957	0.88	0.650722301593725	1.07	0.184406357471863	0.549916102854279	0.549877640889838	0.0122	0.0113	0.0814	0.0153	0.0548	0.0172	0.0209	0.0232	0.0046	0.0472	0.0396	0.1291	0.009	0.0431	0.1012	0.022	0.0182	0.0051	0.0051	0.0179	0.0228	0.1127	0.0308	0.0994	0.0447	0.0051
16	rs981882	63565559	0.88	0.650722301593725	1.07	0.184406357471863	0.572428752406681	0.555639173350872	0.0122	0.0112	0.0816	0.0154	0.0547	0.0171	0.0208	0.0233	0.0045	0.0472	0.0398	0.1291	0.0089	0.0431	0.1012	0.022	0.0183	0.0051	0.0051	0.0179	0.0229	0.1126	0.0307	0.0994	0.0447	0.005
16	rs62045368	63565863	0.88	0.650722301593725	1.07	0.184406357471863	0.565590418024479	0.549737300390044	0.0122	0.0112	0.0816	0.0154	0.0547	0.0171	0.0207	0.0233	0.0045	0.0472	0.0398	0.1291	0.0089	0.0431	0.1012	0.022	0.0183	0.0051	0.0051	0.0179	0.0229	0.1126	0.0307	0.0994	0.0447	0.005
16	rs16966150	63568920	0.88	0.650722301593725	1.07	0.184406357471863	0.55905649294687	0.550439091075101	0.0122	0.0112	0.0816	0.0153	0.0547	0.0171	0.0207	0.0233	0.0045	0.0472	0.0398	0.1291	0.0089	0.0431	0.1012	0.022	0.0182	0.0051	0.0051	0.0179	0.0229	0.1127	0.0306	0.0995	0.0447	0.005
16	rs75610031	63574006	0.88	0.650722301593725	1.07	0.184406357471863	0.558990003697702	0.534911634763518	0.0122	0.0112	0.0816	0.0153	0.0547	0.0171	0.0207	0.0233	0.0045	0.0472	0.0399	0.1291	0.0089	0.0431	0.1013	0.022	0.0182	0.005	0.0051	0.0179	0.0229	0.1127	0.0305	0.0995	0.0447	0.005
16	rs12928494	63590630	0.88	0.650722301593725	1.07	0.184406357471863	0.617597726769792	0.515348466308232	0.0122	0.0111	0.0816	0.0151	0.0545	0.0171	0.0207	0.0237	0.0043	0.0474	0.0402	0.1291	0.0087	0.0432	0.102	0.022	0.0182	0.0049	0.0052	0.0179	0.023	0.113	0.0298	0.0995	0.0448	0.0048
16	rs68034229	63592887	0.88	0.650722301593725	1.05	0.24269399207398	0.609198188003367	0.49884484575666	0.0122	0.0111	0.0816	0.0151	0.0545	0.0171	0.0208	0.0237	0.0043	0.0474	0.0402	0.1289	0.0087	0.0432	0.102	0.022	0.0183	0.0049	0.0052	0.0179	0.023	0.113	0.0297	0.0996	0.0448	0.0048
16	rs80053981	63593478	0.88	0.650722301593725	1.04	0.276253925711104	0.604018443534101	0.484653299930758	0.0121	0.0111	0.0816	0.0151	0.0544	0.0171	0.0208	0.0237	0.0043	0.0474	0.0402	0.1289	0.0087	0.0432	0.102	0.022	0.0183	0.0049	0.0052	0.0179	0.023	0.113	0.0297	0.0996	0.0448	0.0048
16	rs78311153	63597377	0.88	0.650722301593725	1.04	0.276253925711104	0.594746362189904	0.469623887430701	0.0121	0.0111	0.0817	0.015	0.0544	0.0172	0.0207	0.0237	0.0043	0.0473	0.0403	0.129	0.0087	0.0432	0.102	0.0219	0.0183	0.0048	0.0052	0.0179	0.023	0.1129	0.0297	0.0996	0.0448	0.0048
16	rs9941299	63604615	0.88	0.650722301593725	1.04	0.276253925711104	0.80223202149227	0.245548891923571	0.0115	0.0107	0.0836	0.0147	0.0534	0.018	0.0202	0.0247	0.0035	0.0461	0.0407	0.1303	0.0086	0.0436	0.1024	0.0217	0.0187	0.004	0.0053	0.0181	0.024	0.1119	0.0284	0.1011	0.0443	0.0041
16	rs2911166	63621646	0.88	0.650722301593725	1.04	0.276253925711104	0.766822878267652	0.227223649507809	0.0115	0.0106	0.0834	0.0147	0.0533	0.0181	0.0202	0.0248	0.0035	0.0461	0.0407	0.1306	0.0085	0.0436	0.1023	0.0216	0.0187	0.004	0.0052	0.0181	0.0241	0.1119	0.0284	0.1013	0.0444	0.0041
16	rs7191578	63644376	0.88	0.650722301593725	1.04	0.276253925711104	0.686674674861966	0.202927074854229	0.0114	0.0106	0.083	0.0148	0.0534	0.0182	0.0203	0.0251	0.0035	0.046	0.0406	0.1312	0.0084	0.0436	0.1023	0.0215	0.0187	0.0039	0.0051	0.0182	0.0241	0.1115	0.0285	0.1014	0.0445	0.004
16	rs117754783	63645859	0.88	0.650722301593725	1.04	0.276253925711104	0.687990417630071	0.20334728517	0.0114	0.0106	0.083	0.0148	0.0534	0.0182	0.0202	0.0251	0.0035	0.046	0.0407	0.1312	0.0084	0.0436	0.1023	0.0215	0.0186	0.0039	0.0051	0.0182	0.0241	0.1115	0.0285	0.1014	0.0445	0.004
16	rs6498910	63661638	0.88	0.650722301593725	1.04	0.276253925711104	0.574043349497792	0.194273865754705	0.0115	0.0105	0.083	0.0149	0.0533	0.0183	0.0201	0.0251	0.0035	0.0458	0.0407	0.1315	0.0084	0.0436	0.1025	0.0212	0.0186	0.0039	0.005	0.0182	0.0241	0.1113	0.0286	0.1017	0.0446	0.004
16	rs4577103	63663272	0.88	0.650722301593725	1.04	0.276253925711104	0.584046836569053	0.189430596314054	0.0114	0.0105	0.083	0.0149	0.0533	0.0183	0.0201	0.0252	0.0035	0.0458	0.0407	0.1316	0.0083	0.0436	0.1025	0.0212	0.0185	0.0039	0.0051	0.0182	0.024	0.1112	0.0285	0.1018	0.0445	0.004
16	rs118035561	63666617	0.89	0.587533376708783	1.04	0.276253925711104	0.628153767771464	0.184832558051395	0.0115	0.0105	0.0829	0.0148	0.0532	0.0183	0.0201	0.0253	0.0035	0.0457	0.0407	0.1319	0.0083	0.0437	0.1025	0.0212	0.0185	0.0039	0.0051	0.0182	0.024	0.111	0.0285	0.1022	0.0444	0.004
16	rs1451756	63672806	0.89	0.587533376708783	1.04	0.276253925711104	0.682442738276632	0.186973510486135	0.0115	0.0105	0.0829	0.0147	0.0532	0.0184	0.0201	0.0253	0.0035	0.0456	0.0407	0.132	0.0083	0.0436	0.1025	0.0212	0.0185	0.004	0.0052	0.0183	0.024	0.1109	0.0284	0.1023	0.0444	0.004
16	rs111456703	63674735	0.89	0.587533376708783	1.04	0.276253925711104	0.685725117869434	0.187382265027498	0.0115	0.0105	0.083	0.0147	0.0532	0.0184	0.02	0.0253	0.0035	0.0456	0.0407	0.1321	0.0083	0.0436	0.1024	0.0212	0.0185	0.004	0.0052	0.0183	0.024	0.1108	0.0284	0.1024	0.0444	0.004
16	rs76910285	63675771	0.89	0.587533376708783	1.05	0.24269399207398	0.689600078900726	0.187995967475814	0.0115	0.0105	0.083	0.0147	0.0532	0.0184	0.02	0.0253	0.0035	0.0455	0.0407	0.1321	0.0083	0.0436	0.1024	0.0212	0.0185	0.004	0.0052	0.0183	0.024	0.1108	0.0284	0.1024	0.0444	0.004
16	rs1123925	63679335	0.89	0.587533376708783	1.04	0.276253925711104	0.70010384332526	0.191795525003368	0.0115	0.0105	0.0831	0.0147	0.0533	0.0184	0.0199	0.0253	0.0035	0.0454	0.0408	0.1322	0.0083	0.0437	0.1023	0.0211	0.0185	0.004	0.0052	0.0183	0.024	0.1107	0.0284	0.1024	0.0444	0.004
16	rs1839853	63688705	0.89	0.587533376708783	1.04	0.276253925711104	0.744791016460091	0.19988926986268	0.0115	0.0104	0.083	0.0147	0.0531	0.0186	0.0197	0.0255	0.0035	0.0454	0.0408	0.1321	0.0084	0.0438	0.1023	0.0209	0.0187	0.004	0.0054	0.0183	0.0239	0.1106	0.0285	0.1023	0.0445	0.004
16	rs17380409	63689602	0.89	0.587533376708783	1.04	0.276253925711104	0.826802154790905	0.187382265027498	0.0116	0.0104	0.083	0.0147	0.0532	0.0187	0.0197	0.026	0.0035	0.0454	0.0408	0.1321	0.0084	0.0434	0.1024	0.0209	0.0189	0.004	0.0054	0.0183	0.0239	0.1106	0.0283	0.1022	0.0445	0.0038
16	rs117342263	63695262	0.89	0.587533376708783	1.04	0.276253925711104	1.07427703292764	0.0946313543247389	0.0114	0.0097	0.0839	0.0158	0.0519	0.0205	0.0206	0.0252	0.003	0.0453	0.04	0.1341	0.0076	0.043	0.1049	0.0202	0.0203	0.0039	0.0054	0.0184	0.0231	0.1069	0.0284	0.1042	0.0426	0.0033
16	rs6498915	63699511	0.89	0.587533376708783	1.04	0.276253925711104	1.0516675199583	0.0902218807645841	0.0113	0.0097	0.084	0.0158	0.0519	0.0206	0.0206	0.0252	0.0029	0.0454	0.04	0.1341	0.0076	0.0429	0.105	0.0202	0.0203	0.0039	0.0054	0.0184	0.023	0.1069	0.0284	0.1043	0.0426	0.0032
16	rs76161682	63704184	0.89	0.587533376708783	1.04	0.276253925711104	1.0611452429623	0.0984766776535603	0.0113	0.0097	0.084	0.0158	0.0518	0.0206	0.0207	0.0252	0.003	0.0453	0.0399	0.1342	0.0076	0.0429	0.105	0.0201	0.0203	0.0039	0.0054	0.0184	0.023	0.1068	0.0284	0.1043	0.0426	0.0032
16	rs72783260	63704573	0.89	0.587533376708783	1.04	0.276253925711104	1.06096941871181	0.0995284336681809	0.0113	0.0097	0.0841	0.0158	0.0518	0.0206	0.0207	0.0252	0.003	0.0453	0.0399	0.1342	0.0076	0.0429	0.105	0.0201	0.0203	0.0039	0.0054	0.0184	0.023	0.1068	0.0284	0.1043	0.0426	0.0032
16	rs17466055	63725576	0.89	0.587533376708783	1.04	0.276253925711104	0.965643175451448	0.114788127157992	0.0112	0.0096	0.0847	0.0162	0.0516	0.0207	0.021	0.0251	0.0033	0.0446	0.0399	0.1347	0.0074	0.0433	0.1051	0.02	0.0205	0.004	0.0054	0.0185	0.0229	0.1059	0.0284	0.1044	0.0423	0.003
16	rs9930177	63726110	0.89	0.587533376708783	1.04	0.276253925711104	0.965389377730875	0.113932799670477	0.0112	0.0096	0.0847	0.0162	0.0516	0.0207	0.021	0.0251	0.0033	0.0446	0.0399	0.1347	0.0074	0.0433	0.1051	0.02	0.0205	0.004	0.0054	0.0185	0.0229	0.1059	0.0284	0.1044	0.0423	0.003
16	rs118116855	63734983	0.89	0.587533376708783	1.04	0.276253925711104	0.950632194735647	0.103778876033603	0.0112	0.0096	0.0849	0.0161	0.0517	0.0206	0.021	0.0251	0.0033	0.0446	0.0399	0.1346	0.0073	0.0434	0.1052	0.02	0.0205	0.004	0.0053	0.0186	0.0228	0.1059	0.0284	0.1044	0.0423	0.003
16	rs8057710	63736556	0.89	0.587533376708783	1.04	0.276253925711104	0.946349224988036	0.0993663407628129	0.0112	0.0096	0.0849	0.0161	0.0517	0.0206	0.021	0.0251	0.0033	0.0446	0.0399	0.1346	0.0073	0.0434	0.1052	0.02	0.0205	0.004	0.0053	0.0186	0.0228	0.1059	0.0284	0.1044	0.0423	0.003
16	rs77446798	63743688	0.89	0.587533376708783	1.04	0.276253925711104	0.955344276381811	0.101972173918207	0.0111	0.0096	0.085	0.0161	0.0517	0.0206	0.021	0.025	0.0033	0.0446	0.0399	0.1347	0.0073	0.0434	0.1053	0.02	0.0205	0.004	0.0053	0.0186	0.0227	0.1059	0.0284	0.1044	0.0423	0.003
16	rs79525314	63748311	0.89	0.587533376708783	1.05	0.24269399207398	0.956608076059812	0.109356351537263	0.0111	0.0096	0.085	0.0161	0.0518	0.0206	0.0209	0.025	0.0033	0.0445	0.0399	0.1347	0.0073	0.0435	0.1053	0.02	0.0205	0.004	0.0053	0.0186	0.0227	0.1058	0.0284	0.1043	0.0423	0.003
16	rs76350137	63750480	0.89	0.587533376708783	1.05	0.24269399207398	0.949035642848649	0.107596088542821	0.0111	0.0096	0.0851	0.0161	0.0518	0.0206	0.0209	0.025	0.0033	0.0445	0.0399	0.1346	0.0073	0.0435	0.1053	0.02	0.0205	0.004	0.0053	0.0186	0.0227	0.1059	0.0284	0.1043	0.0423	0.003
16	rs73583506	63758668	0.89	0.587533376708783	1.05	0.24269399207398	0.879247653432444	0.0978316186615012	0.0108	0.0096	0.0858	0.016	0.0519	0.0205	0.0208	0.025	0.0033	0.0446	0.04	0.1343	0.0072	0.0439	0.1056	0.0199	0.0205	0.004	0.0053	0.0186	0.0226	0.1059	0.0284	0.104	0.0421	0.0029
16	rs75156689	63759373	0.89	0.587533376708783	1.05	0.24269399207398	0.883482694626917	0.102463688367744	0.0108	0.0096	0.0858	0.016	0.0519	0.0205	0.0208	0.025	0.0033	0.0446	0.04	0.1343	0.0073	0.0439	0.1056	0.0199	0.0205	0.004	0.0053	0.0186	0.0226	0.1059	0.0284	0.104	0.0421	0.0029
16	rs1451751	63766681	0.89	0.587533376708783	1.05	0.24269399207398	0.947524144795067	0.106595165313916	0.0107	0.0096	0.0861	0.016	0.0519	0.0204	0.0208	0.025	0.0032	0.0447	0.04	0.1342	0.0073	0.044	0.1058	0.02	0.0205	0.004	0.0053	0.0187	0.0226	0.1058	0.0283	0.1038	0.0421	0.0028
16	rs7204388	63767507	0.89	0.587533376708783	1.05	0.24269399207398	0.945929757112073	0.109524567426951	0.0107	0.0096	0.0861	0.016	0.0519	0.0204	0.0207	0.025	0.0032	0.0447	0.04	0.1342	0.0073	0.044	0.1058	0.02	0.0205	0.0041	0.0053	0.0187	0.0226	0.1058	0.0283	0.1038	0.0421	0.0028
16	rs16966503	63770975	0.89	0.587533376708783	1.05	0.24269399207398	1.02508740239495	0.121454929311561	0.0108	0.0095	0.0861	0.0161	0.052	0.0204	0.0208	0.0249	0.0033	0.0448	0.0399	0.1342	0.0073	0.0441	0.1056	0.02	0.0206	0.0042	0.0053	0.0187	0.0224	0.1057	0.0284	0.1036	0.0419	0.0028
16	rs35347462	63775627	0.9	0.528487958927512	1.05	0.24269399207398	1.13719073962272	0.135844440998802	0.011	0.0093	0.0861	0.0164	0.0522	0.0203	0.0208	0.0247	0.0033	0.0452	0.0396	0.1351	0.0073	0.0444	0.1054	0.0202	0.021	0.0045	0.0053	0.0189	0.0218	0.1054	0.0283	0.1026	0.0415	0.0027
16	rs11645181	63777598	0.9	0.528487958927512	1.05	0.24269399207398	1.18245396441475	0.127014223747842	0.0111	0.0093	0.086	0.0165	0.0522	0.0202	0.0208	0.0245	0.0033	0.0453	0.0395	0.1355	0.0074	0.0445	0.1055	0.0203	0.0212	0.0046	0.0053	0.0189	0.0215	0.1054	0.0284	0.1022	0.0413	0.0027
16	rs4949148	63778407	0.9	0.528487958927512	1.05	0.24269399207398	1.12123924310039	0.133480399793742	0.0111	0.0092	0.0861	0.0165	0.0522	0.0202	0.0209	0.0245	0.0033	0.0453	0.0394	0.1355	0.0074	0.0446	0.1055	0.0203	0.0212	0.0046	0.0052	0.019	0.0214	0.1053	0.0284	0.1021	0.0413	0.0027
16	rs28759080	63779157	0.9	0.528487958927512	1.05	0.24269399207398	1.10064498030393	0.1406180004191	0.0111	0.0092	0.0861	0.0166	0.0522	0.0202	0.0209	0.0245	0.0033	0.0452	0.0393	0.1357	0.0074	0.0446	0.1055	0.0204	0.0213	0.0047	0.0053	0.019	0.0213	0.1053	0.0283	0.102	0.0413	0.0027
16	rs8053743	63788921	0.91	0.473491286898298	1.05	0.24269399207398	1.10314399242824	0.178561187598278	0.0109	0.009	0.0857	0.0168	0.0519	0.0201	0.0209	0.0242	0.0033	0.0457	0.0393	0.1367	0.0075	0.0455	0.1056	0.0207	0.0219	0.0051	0.0053	0.0192	0.0202	0.1047	0.0285	0.101	0.0409	0.0026
16	rs112058773	63792171	0.91	0.473491286898298	1.05	0.24269399207398	1.15323104599676	0.232036267690517	0.0109	0.009	0.0857	0.0168	0.0519	0.0201	0.0209	0.0241	0.0033	0.0457	0.0393	0.1367	0.0075	0.0455	0.1057	0.0207	0.0219	0.0051	0.0053	0.0192	0.0201	0.1046	0.0285	0.101	0.0409	0.0026
16	rs74247694	63798095	0.91	0.473491286898298	1.05	0.24269399207398	1.09895050746348	0.215015704964201	0.0109	0.009	0.0857	0.0168	0.0519	0.0201	0.0209	0.0241	0.0034	0.0456	0.0394	0.1369	0.0075	0.0455	0.1058	0.0208	0.022	0.0051	0.0052	0.0192	0.0199	0.1044	0.0285	0.101	0.041	0.0026
16	rs16966562	63804355	0.91	0.473491286898298	1.05	0.24269399207398	1.12807755494233	0.275023972571688	0.0109	0.009	0.0858	0.0168	0.0519	0.0201	0.0209	0.024	0.0035	0.0455	0.0394	0.1372	0.0075	0.0455	0.1059	0.0207	0.022	0.0051	0.0052	0.0192	0.0197	0.1042	0.0286	0.1011	0.0411	0.0026
16	rs2005345	63809121	0.91	0.473491286898298	1.05	0.24269399207398	1.07083359189967	0.288556699369835	0.0108	0.009	0.0857	0.0168	0.0519	0.02	0.0209	0.0241	0.0035	0.0455	0.0394	0.1371	0.0075	0.0455	0.1059	0.0206	0.0221	0.0051	0.0052	0.0192	0.0197	0.1041	0.0286	0.1012	0.0411	0.0026
16	rs12232427	63811855	0.91	0.473491286898298	1.06	0.212122118160079	1.07092182987796	0.282932830997095	0.0108	0.009	0.0859	0.0165	0.0518	0.02	0.0209	0.0241	0.0036	0.0455	0.0394	0.1374	0.0075	0.0455	0.106	0.0207	0.0221	0.0051	0.0052	0.0192	0.0196	0.1041	0.0286	0.1013	0.041	0.0026
16	rs12921654	63824039	0.91	0.473491286898298	1.06	0.212122118160079	1.28155428763596	0.332019946970045	0.0108	0.009	0.0859	0.0165	0.0518	0.0199	0.0209	0.024	0.0036	0.0457	0.0395	0.1373	0.0075	0.0455	0.1058	0.0206	0.0221	0.0051	0.0052	0.0191	0.0195	0.1042	0.0286	0.1013	0.0411	0.0026
16	rs11644032	63834973	0.93	0.375229593708928	1.07	0.184406357471863	0.301837583595973	0.247339093394564	0.0104	0.0086	0.0876	0.0163	0.0506	0.0198	0.0202	0.0235	0.004	0.0455	0.0391	0.1385	0.0075	0.0453	0.1059	0.0203	0.0224	0.0055	0.0044	0.0185	0.0173	0.1058	0.0286	0.1026	0.0416	0.003
16	rs35566	63837421	0.91	0.473491286898298	1.07	0.184406357471863	0.120022061753291	0.445783551215112	0.0098	0.008	0.0905	0.0161	0.0489	0.0196	0.0195	0.0226	0.0045	0.0449	0.0385	0.1398	0.0075	0.045	0.1053	0.0197	0.0227	0.006	0.0035	0.0177	0.0144	0.1092	0.0284	0.1056	0.0419	0.0035
16	rs28797	63837914	0.91	0.473491286898298	1.07	0.184406357471863	0.128141812122456	0.481529047236422	0.0098	0.0081	0.0903	0.0159	0.0487	0.0194	0.0195	0.0226	0.0046	0.045	0.0382	0.1393	0.0075	0.0459	0.105	0.0195	0.0227	0.0061	0.0033	0.0175	0.0136	0.11	0.0282	0.1068	0.0419	0.0036
16	rs117768652	63856286	0.9	0.528487958927512	1.07	0.184406357471863	0.0707588360801704	0.424113247561946	0.0097	0.0081	0.0905	0.0158	0.0486	0.0194	0.0195	0.0225	0.0045	0.045	0.0379	0.1393	0.0074	0.0463	0.1047	0.0195	0.0226	0.006	0.0031	0.0173	0.0136	0.1106	0.0283	0.1075	0.0423	0.0036
16	rs117000312	63859115	0.9	0.528487958927512	1.07	0.184406357471863	0.0708828375814122	0.431348465334757	0.0097	0.0081	0.0905	0.0158	0.0486	0.0194	0.0195	0.0225	0.0045	0.045	0.0379	0.1394	0.0074	0.0463	0.1047	0.0195	0.0226	0.006	0.0031	0.0173	0.0135	0.1107	0.0283	0.1075	0.0423	0.0036
16	rs62047882	63867082	0.9	0.528487958927512	1.07	0.184406357471863	0.065756444905402	0.409092702419253	0.0097	0.0081	0.0905	0.0158	0.0486	0.0194	0.0195	0.0225	0.0045	0.045	0.0379	0.1394	0.0074	0.0463	0.1047	0.0195	0.0226	0.006	0.0031	0.0172	0.0135	0.1107	0.0283	0.1076	0.0423	0.0036
16	rs3921924	63868764	0.9	0.528487958927512	1.07	0.184406357471863	0.057482033191222	0.369736671463666	0.0097	0.0081	0.0905	0.0158	0.0486	0.0194	0.0195	0.0224	0.0045	0.045	0.0379	0.1394	0.0074	0.0463	0.1047	0.0195	0.0226	0.006	0.0031	0.0172	0.0135	0.1107	0.0283	0.1076	0.0424	0.0036
16	rs72787485	63874907	0.9	0.528487958927512	1.07	0.184406357471863	0.0603197415390526	0.372519822611965	0.0098	0.0081	0.0905	0.0158	0.0486	0.0194	0.0195	0.0224	0.0045	0.045	0.0379	0.1395	0.0074	0.0463	0.1045	0.0194	0.0226	0.006	0.0031	0.0172	0.0135	0.1108	0.0284	0.1077	0.0424	0.0036
16	rs188921	63881329	0.9	0.528487958927512	1.07	0.184406357471863	0.0680060536926843	0.369736671463666	0.0099	0.0081	0.0906	0.0158	0.0485	0.0194	0.0194	0.0224	0.0045	0.0449	0.0378	0.1397	0.0074	0.0463	0.1044	0.0194	0.0226	0.006	0.003	0.0172	0.0135	0.1108	0.0285	0.1078	0.0424	0.0036
16	rs79818334	63885474	0.9	0.528487958927512	1.07	0.184406357471863	0.0563900483224566	0.32627560388876	0.0098	0.0081	0.0905	0.0158	0.0485	0.0193	0.0194	0.0223	0.0045	0.0449	0.0378	0.1399	0.0073	0.0464	0.1046	0.0195	0.0225	0.0059	0.003	0.0173	0.0135	0.1108	0.0285	0.108	0.0426	0.0036
16	rs62047884	63886973	0.9	0.528487958927512	1.07	0.184406357471863	0.0519750689164285	0.313308713535886	0.0097	0.0081	0.0905	0.0158	0.0485	0.0193	0.0194	0.0223	0.0045	0.0448	0.0378	0.1399	0.0073	0.0464	0.1046	0.0194	0.0225	0.0059	0.0029	0.0173	0.0134	0.1109	0.0285	0.1081	0.0426	0.0036
16	rs76270475	63888160	0.9	0.528487958927512	1.07	0.184406357471863	0.0473066795319212	0.305149596986818	0.0097	0.0081	0.0904	0.016	0.0483	0.0194	0.0194	0.0223	0.0045	0.0448	0.0378	0.14	0.0073	0.0463	0.1046	0.0194	0.0225	0.0058	0.0029	0.0173	0.0134	0.1109	0.0285	0.108	0.0426	0.0036
16	rs117574193	63894971	0.9	0.528487958927512	1.07	0.184406357471863	0.0378003692655862	0.292442589675527	0.0097	0.0081	0.0903	0.016	0.0483	0.0194	0.0193	0.0222	0.0044	0.0448	0.0377	0.1401	0.0072	0.0463	0.1048	0.0194	0.0225	0.0058	0.0029	0.0173	0.0134	0.1112	0.0285	0.108	0.0427	0.0036
16	rs17385564	63904618	0.9	0.528487958927512	1.07	0.184406357471863	0.0326548556617645	0.273635470644432	0.0096	0.0081	0.0903	0.0161	0.0482	0.0194	0.0193	0.0222	0.0043	0.0448	0.0377	0.1401	0.0072	0.0462	0.1049	0.0194	0.0225	0.0057	0.0029	0.0174	0.0133	0.1114	0.0286	0.108	0.0428	0.0036
16	rs11075521	63904694	0.9	0.528487958927512	1.07	0.184406357471863	0.0326181351864926	0.273057568878456	0.0096	0.0081	0.0903	0.0161	0.0482	0.0194	0.0193	0.0222	0.0043	0.0448	0.0377	0.1401	0.0072	0.0462	0.1049	0.0194	0.0225	0.0057	0.0029	0.0174	0.0133	0.1114	0.0286	0.108	0.0428	0.0036
16	rs322578	63918568	0.9	0.528487958927512	1.07	0.184406357471863	0.0306778848336918	0.269713202955679	0.0096	0.0081	0.0902	0.016	0.0481	0.0194	0.0193	0.0222	0.0043	0.0448	0.0377	0.1402	0.0071	0.0462	0.1049	0.0193	0.0224	0.0057	0.0029	0.0174	0.0133	0.1116	0.0287	0.1083	0.0428	0.0036
16	rs322582	63928335	0.9	0.528487958927512	1.08	0.159408631830651	0.0300149443372674	0.265006842170924	0.0096	0.0081	0.0902	0.0159	0.0482	0.0194	0.0192	0.0221	0.0043	0.045	0.0377	0.1403	0.0071	0.0461	0.105	0.0193	0.0221	0.0056	0.0029	0.0174	0.0132	0.1117	0.0288	0.1083	0.0427	0.0036
16	rs4608360	63935886	0.9	0.528487958927512	1.08	0.159408631830651	0.0290226471570361	0.26021255155635	0.0096	0.0082	0.0901	0.0159	0.0482	0.0194	0.0192	0.0221	0.0043	0.045	0.0378	0.1404	0.0071	0.0461	0.105	0.0193	0.0221	0.0056	0.0029	0.0174	0.0132	0.1118	0.0288	0.1083	0.0427	0.0036
16	rs366666	63948429	0.9	0.528487958927512	1.08	0.159408631830651	0.0279768029477893	0.244432118962801	0.0096	0.0081	0.0901	0.016	0.0483	0.0194	0.0191	0.022	0.0043	0.0451	0.0378	0.1405	0.007	0.0461	0.1049	0.0193	0.0219	0.0056	0.0029	0.0174	0.0132	0.112	0.029	0.1083	0.0426	0.0036
16	rs62047221	63950665	0.9	0.528487958927512	1.08	0.159408631830651	0.029842177620733	0.249919729101347	0.0095	0.0081	0.09	0.016	0.0483	0.0194	0.0191	0.0219	0.0043	0.0451	0.0378	0.1406	0.007	0.0461	0.1049	0.0193	0.0218	0.0055	0.0028	0.0173	0.0132	0.1121	0.029	0.1083	0.0426	0.0036
16	rs1381102	63955447	0.9	0.528487958927512	1.08	0.159408631830651	0.0202109264830421	0.153192312773766	0.0093	0.0082	0.0896	0.0157	0.0492	0.0191	0.0191	0.0215	0.004	0.0452	0.0375	0.1415	0.0066	0.0459	0.1052	0.019	0.0213	0.0051	0.0025	0.0172	0.0135	0.1135	0.0299	0.1083	0.0425	0.0035
16	rs7187613	63957163	0.9	0.528487958927512	1.08	0.159408631830651	0.0203242352111685	0.149492642432716	0.0093	0.0082	0.0895	0.0157	0.0492	0.0191	0.019	0.0215	0.004	0.0453	0.0374	0.1416	0.0065	0.0459	0.1052	0.019	0.0212	0.0051	0.0025	0.0173	0.0135	0.1136	0.03	0.1083	0.0425	0.0035
16	rs55762000	63961491	0.9	0.528487958927512	1.08	0.159408631830651	0.0195237040036984	0.144330712889343	0.0092	0.0082	0.0893	0.0158	0.0494	0.0191	0.019	0.0213	0.0041	0.0453	0.0374	0.1419	0.0063	0.0458	0.1051	0.0189	0.0212	0.0051	0.0025	0.0173	0.0135	0.1138	0.0302	0.1086	0.0425	0.0035
16	rs62047225	63962914	0.9	0.528487958927512	1.08	0.159408631830651	0.0191614210568312	0.144423980149105	0.0092	0.0082	0.0892	0.0158	0.0494	0.0191	0.019	0.0212	0.0041	0.0453	0.0374	0.1419	0.0062	0.0457	0.1051	0.0189	0.0212	0.0051	0.0025	0.0173	0.0135	0.1139	0.0302	0.1087	0.0425	0.0035
16	rs2169311	63963023	0.9	0.528487958927512	1.08	0.159408631830651	0.0193461585049881	0.144051042137703	0.0092	0.0082	0.0892	0.0158	0.0495	0.0191	0.019	0.0212	0.0041	0.0453	0.0374	0.1419	0.0062	0.0457	0.105	0.0189	0.0212	0.0051	0.0025	0.0173	0.0135	0.1138	0.0302	0.1087	0.0425	0.0035
16	rs77053769	63964145	0.9	0.528487958927512	1.08	0.159408631830651	0.0190862179279808	0.144330712889343	0.0092	0.0083	0.0892	0.0157	0.0494	0.0191	0.019	0.0212	0.0041	0.0453	0.0374	0.1419	0.0062	0.0457	0.105	0.0189	0.0211	0.0051	0.0025	0.0173	0.0135	0.1138	0.0302	0.1088	0.0426	0.0035
16	rs78704541	63967083	0.9	0.528487958927512	1.1	0.116987187387052	0.0208531720786625	0.145170903389879	0.0092	0.0082	0.0892	0.0157	0.0493	0.0191	0.019	0.0212	0.0041	0.0453	0.0374	0.1419	0.0062	0.0457	0.105	0.0189	0.0211	0.0051	0.0025	0.0173	0.0135	0.1139	0.0302	0.1089	0.0426	0.0035
16	rs75437163	63968407	0.9	0.528487958927512	1.09	0.136985182682918	0.0212293069898094	0.143492290886994	0.0092	0.0082	0.0892	0.0157	0.0493	0.0191	0.019	0.0212	0.0041	0.0453	0.0374	0.142	0.0061	0.0457	0.105	0.0189	0.0211	0.0051	0.0025	0.0173	0.0135	0.1139	0.0303	0.1089	0.0425	0.0035
16	rs10500480	63990136	0.9	0.528487958927512	1.09	0.136985182682918	0.0178721969874396	0.117282286432709	0.0091	0.0081	0.0891	0.0157	0.0491	0.0192	0.0191	0.0208	0.004	0.045	0.0373	0.1425	0.0058	0.0454	0.1049	0.0189	0.0211	0.0049	0.0024	0.0174	0.0133	0.1145	0.0305	0.1098	0.0425	0.0035
16	rs9935956	63991874	0.9	0.528487958927512	1.08	0.159408631830651	0.0159415844696262	0.0647003949659433	0.009	0.0079	0.0885	0.0156	0.0485	0.0195	0.0192	0.0202	0.004	0.0443	0.0369	0.1434	0.005	0.045	0.1045	0.0188	0.0213	0.0046	0.0024	0.0178	0.0131	0.116	0.0313	0.1118	0.0422	0.0034
16	rs9989364	63994180	0.9	0.528487958927512	1.09	0.136985182682918	0.0225561545190013	0.0343351618345971	0.0089	0.0074	0.0875	0.0157	0.0482	0.0193	0.0194	0.0196	0.0038	0.0442	0.0365	0.1439	0.0041	0.0447	0.1048	0.0186	0.0215	0.0042	0.0022	0.0182	0.0129	0.1175	0.0318	0.1141	0.0419	0.0034
16	rs79274265	63994845	0.9	0.528487958927512	1.08	0.159408631830651	0.0219592795393869	0.0342836759910563	0.0089	0.0074	0.0875	0.0157	0.0482	0.0193	0.0194	0.0196	0.0038	0.0442	0.0366	0.1439	0.0041	0.0448	0.1048	0.0186	0.0215	0.0042	0.0022	0.0182	0.0129	0.1175	0.0319	0.1141	0.0419	0.0034
16	rs77206780	63996813	0.9	0.528487958927512	1.08	0.159408631830651	0.0217751144851585	0.0346965539143187	0.0088	0.0073	0.0875	0.0157	0.0482	0.0194	0.0194	0.0195	0.0038	0.0441	0.0366	0.1438	0.0041	0.0447	0.1048	0.0186	0.0214	0.0042	0.0022	0.0182	0.0128	0.1177	0.0319	0.1141	0.0419	0.0034
16	rs11640555	63997575	0.9	0.528487958927512	1.08	0.159408631830651	0.0217292478835821	0.0320036463383413	0.0088	0.0073	0.0875	0.0157	0.0482	0.0194	0.0195	0.0195	0.0038	0.0441	0.0366	0.1437	0.004	0.0447	0.1049	0.0186	0.0214	0.0042	0.0022	0.0182	0.0128	0.1179	0.0319	0.1142	0.0418	0.0034
16	rs117492107	64004302	0.9	0.528487958927512	1.08	0.159408631830651	0.0207111591430107	0.0330586696625765	0.0089	0.0073	0.0874	0.0155	0.0481	0.0194	0.0196	0.0195	0.0038	0.0441	0.0366	0.1434	0.004	0.0446	0.1046	0.0188	0.0213	0.0041	0.0023	0.0183	0.0127	0.1183	0.0321	0.1143	0.0419	0.0034
16	rs1461184	64008397	0.9	0.528487958927512	1.08	0.159408631830651	0.0205698477100997	0.031754780831074	0.0089	0.0073	0.0874	0.0155	0.0481	0.0194	0.0196	0.0195	0.0038	0.0441	0.0366	0.1433	0.004	0.0446	0.1046	0.0188	0.0213	0.0041	0.0023	0.0183	0.0127	0.1184	0.0321	0.1143	0.0419	0.0034
16	rs117377610	64017039	0.9	0.528487958927512	1.08	0.159408631830651	0.0205170364071149	0.030134880034563	0.0089	0.0073	0.0873	0.0155	0.048	0.0194	0.0196	0.0195	0.0038	0.044	0.0365	0.1432	0.0039	0.0446	0.1045	0.0189	0.0214	0.004	0.0023	0.0184	0.0127	0.1186	0.0322	0.1144	0.0419	0.0034
16	rs72789002	64022203	0.9	0.528487958927512	1.08	0.159408631830651	0.0186149128014179	0.0313090895462847	0.0089	0.0073	0.0874	0.0155	0.048	0.0194	0.0196	0.0195	0.0037	0.044	0.0365	0.1431	0.0039	0.0446	0.1045	0.0189	0.0214	0.004	0.0023	0.0184	0.0127	0.1187	0.0321	0.1144	0.042	0.0034
16	rs118060517	64031528	0.9	0.528487958927512	1.08	0.159408631830651	0.0187875530626552	0.0313584667031971	0.0089	0.0073	0.0874	0.0155	0.048	0.0194	0.0197	0.0196	0.0037	0.044	0.0365	0.143	0.0039	0.0445	0.1044	0.0189	0.0214	0.004	0.0024	0.0184	0.0126	0.1187	0.0321	0.1145	0.042	0.0034
16	rs72790715	64045606	0.9	0.528487958927512	1.08	0.159408631830651	0.0206139322861936	0.0263271951048357	0.009	0.0072	0.0873	0.0154	0.0479	0.0194	0.0197	0.0197	0.0037	0.0441	0.0365	0.1429	0.0037	0.0445	0.1043	0.0189	0.0216	0.0039	0.0024	0.0185	0.0126	0.1189	0.0322	0.1145	0.0421	0.0035
16	rs75418384	64053618	0.9	0.528487958927512	1.09	0.136985182682918	0.0227261085738496	0.0232327833270784	0.0091	0.0072	0.0871	0.0154	0.048	0.0195	0.0198	0.0197	0.0037	0.0441	0.0365	0.1428	0.0037	0.0444	0.1041	0.0189	0.0215	0.0039	0.0024	0.0186	0.0126	0.119	0.0323	0.1144	0.0422	0.0035
16	rs1836870	64064286	0.9	0.528487958927512	1.09	0.136985182682918	0.0240302371535942	0.022636058365174	0.0092	0.0072	0.0869	0.0154	0.048	0.0195	0.0198	0.0198	0.0037	0.0442	0.0366	0.1426	0.0036	0.0443	0.1039	0.0189	0.0215	0.0039	0.0024	0.0187	0.0127	0.119	0.0323	0.1144	0.0423	0.0034
16	rs75760949	64069540	0.9	0.528487958927512	1.09	0.136985182682918	0.0248783580135121	0.0226784348351235	0.0092	0.0072	0.0869	0.0153	0.0481	0.0196	0.0198	0.0198	0.0037	0.0442	0.0366	0.1425	0.0036	0.0443	0.1039	0.0189	0.0215	0.0039	0.0024	0.0188	0.0127	0.1191	0.0323	0.1144	0.0423	0.0034
16	rs12444551	64072486	0.9	0.528487958927512	1.09	0.136985182682918	0.0248581599451027	0.0213824830985977	0.0092	0.0072	0.0869	0.0153	0.0481	0.0196	0.0198	0.0198	0.0037	0.0442	0.0366	0.1424	0.0036	0.0444	0.1038	0.0189	0.0215	0.0039	0.0024	0.0188	0.0127	0.1191	0.0324	0.1143	0.0423	0.0034
16	rs12444627	64072858	0.9	0.528487958927512	1.09	0.136985182682918	0.0248884614445998	0.0212179386400768	0.0092	0.0072	0.0869	0.0153	0.0481	0.0196	0.0198	0.0198	0.0037	0.0442	0.0366	0.1424	0.0036	0.0444	0.1038	0.0189	0.0215	0.0039	0.0025	0.0188	0.0127	0.1191	0.0324	0.1143	0.0423	0.0034
16	rs77976879	64077183	0.9	0.528487958927512	1.09	0.136985182682918	0.02647963773952	0.0215476404171918	0.0092	0.0073	0.0868	0.0153	0.0481	0.0196	0.0198	0.0198	0.0037	0.0442	0.0365	0.1423	0.0036	0.0444	0.1038	0.0189	0.0214	0.0039	0.0025	0.0188	0.0127	0.1192	0.0325	0.1143	0.0423	0.0034
16	rs11075530	64085429	0.9	0.528487958927512	1.1	0.116987187387052	0.0332835367515101	0.0206468682382012	0.0093	0.0074	0.0864	0.0154	0.0481	0.0197	0.0199	0.0198	0.0037	0.0443	0.0364	0.1417	0.0036	0.0444	0.1037	0.0188	0.0215	0.0041	0.0026	0.0189	0.0126	0.1193	0.0328	0.1142	0.0422	0.0033
16	rs76349261	64091523	0.9	0.528487958927512	1.1	0.116987187387052	0.0350526988447205	0.0242729941931404	0.0093	0.0074	0.0863	0.0154	0.0481	0.0198	0.02	0.0197	0.0037	0.0443	0.0364	0.1416	0.0037	0.0444	0.1037	0.0188	0.0216	0.0041	0.0026	0.019	0.0126	0.1193	0.0329	0.1142	0.0422	0.0033
16	rs16966932	64095813	0.9	0.528487958927512	1.1	0.116987187387052	0.0363425552563597	0.0247570096144036	0.0093	0.0074	0.0862	0.0154	0.0481	0.0198	0.02	0.0197	0.0037	0.0443	0.0363	0.1415	0.0037	0.0444	0.1036	0.0188	0.0216	0.0041	0.0027	0.019	0.0126	0.1193	0.0329	0.1142	0.0422	0.0033
16	rs16966937	64097356	0.9	0.528487958927512	1.1	0.116987187387052	0.036395352565636	0.0239238420619822	0.0093	0.0074	0.0862	0.0154	0.0481	0.0198	0.02	0.0197	0.0037	0.0444	0.0363	0.1415	0.0037	0.0444	0.1036	0.0188	0.0216	0.0041	0.0027	0.019	0.0126	0.1193	0.0329	0.1142	0.0422	0.0033
16	rs117808913	64106790	0.9	0.528487958927512	1.1	0.116987187387052	0.0494407936043183	0.0240544915605297	0.0094	0.0074	0.085	0.0155	0.0482	0.0201	0.0203	0.0198	0.0037	0.0446	0.0364	0.1409	0.0038	0.0443	0.1032	0.0189	0.0218	0.0043	0.0028	0.0192	0.0126	0.1192	0.0334	0.1139	0.0424	0.0033
16	rs114210303	64109832	0.9	0.528487958927512	1.1	0.116987187387052	0.0597449357783728	0.0230615318717745	0.0095	0.0075	0.0843	0.0155	0.0482	0.0202	0.0205	0.0198	0.0037	0.0447	0.0364	0.1406	0.0038	0.0442	0.1029	0.019	0.0219	0.0045	0.0028	0.0194	0.0126	0.1192	0.0336	0.1136	0.0425	0.0033
16	rs16966958	64110430	0.9	0.528487958927512	1.1	0.116987187387052	0.0600226126024942	0.0215062936658683	0.0095	0.0075	0.0843	0.0155	0.0482	0.0203	0.0205	0.0198	0.0037	0.0447	0.0364	0.1405	0.0038	0.0442	0.1028	0.019	0.0219	0.0045	0.0028	0.0194	0.0126	0.1192	0.0337	0.1136	0.0425	0.0033
16	rs117125041	64115275	0.9	0.528487958927512	1.1	0.116987187387052	0.0646793868642611	0.0220467833097127	0.0095	0.0075	0.0841	0.0155	0.0482	0.0203	0.0206	0.0198	0.0037	0.0447	0.0363	0.1403	0.0038	0.0442	0.1027	0.019	0.022	0.0045	0.0029	0.0195	0.0126	0.1193	0.0338	0.1134	0.0427	0.0033
16	rs16966995	64119259	0.9	0.528487958927512	1.1	0.116987187387052	0.0684498013152821	0.0201633807425613	0.0095	0.0075	0.0839	0.0155	0.0482	0.0204	0.0207	0.0199	0.0037	0.0446	0.0363	0.1401	0.0038	0.0441	0.1026	0.019	0.022	0.0046	0.0029	0.0196	0.0126	0.1193	0.034	0.1131	0.0428	0.0033
16	rs2061403	64119872	0.9	0.528487958927512	1.1	0.116987187387052	0.0748828831343862	0.0192130934442675	0.0096	0.0076	0.0836	0.0154	0.0482	0.0205	0.0209	0.02	0.0037	0.0446	0.0362	0.1398	0.0039	0.044	0.1024	0.0189	0.0221	0.0048	0.003	0.0197	0.0126	0.1194	0.0342	0.1127	0.043	0.0034
16	rs17475408	64121429	0.9	0.528487958927512	1.1	0.116987187387052	0.0672839844432438	0.0183233797119681	0.0093	0.0076	0.0835	0.0157	0.0479	0.0208	0.0212	0.0199	0.0037	0.0445	0.0363	0.139	0.0039	0.0442	0.1019	0.0191	0.0223	0.0049	0.0029	0.0198	0.0127	0.1195	0.0345	0.1127	0.0433	0.0035
16	rs10500488	64125224	0.9	0.528487958927512	1.1	0.116987187387052	0.0665074237686023	0.0190958769460637	0.0092	0.0077	0.0835	0.0157	0.0479	0.0208	0.0212	0.0199	0.0037	0.0444	0.0362	0.1389	0.0039	0.0442	0.1018	0.0191	0.0224	0.0049	0.003	0.0198	0.0127	0.1194	0.0345	0.1128	0.0433	0.0035
16	rs116958036	64129036	0.9	0.528487958927512	1.1	0.116987187387052	0.0679456886978384	0.0271524720398265	0.0093	0.0076	0.0834	0.0157	0.0476	0.0209	0.0213	0.0198	0.0037	0.0444	0.0361	0.1387	0.0039	0.0441	0.1019	0.0191	0.0225	0.005	0.003	0.0198	0.0127	0.1191	0.0345	0.1129	0.0433	0.0037
16	rs75838118	64133048	0.9	0.528487958927512	1.1	0.116987187387052	0.0726757427047694	0.0341808106081697	0.0093	0.0076	0.0833	0.0157	0.0475	0.021	0.0214	0.0198	0.0036	0.0444	0.0361	0.1385	0.0039	0.0441	0.1019	0.0192	0.0226	0.0051	0.003	0.0198	0.0127	0.119	0.0345	0.1129	0.0433	0.0038
16	rs12923566	64133763	0.9	0.528487958927512	1.1	0.116987187387052	0.0731390724877555	0.0330586696625765	0.0093	0.0076	0.0833	0.0157	0.0475	0.021	0.0214	0.0198	0.0036	0.0444	0.0361	0.1385	0.0039	0.0441	0.1019	0.0192	0.0226	0.0051	0.003	0.0198	0.0127	0.1189	0.0345	0.113	0.0433	0.0038
16	rs72792649	64133993	0.9	0.528487958927512	1.1	0.116987187387052	0.0752692359563784	0.0337707680328617	0.0093	0.0076	0.0832	0.0158	0.0475	0.021	0.0214	0.0197	0.0036	0.0444	0.0361	0.1386	0.0039	0.0441	0.1018	0.0192	0.0226	0.0051	0.003	0.0199	0.0127	0.1189	0.0345	0.113	0.0433	0.0039
16	rs73574115	64144546	0.9	0.528487958927512	1.09	0.136985182682918	0.0781418643292368	0.0359487385041832	0.0093	0.0076	0.0832	0.0158	0.0474	0.0211	0.0214	0.0197	0.0036	0.0444	0.0361	0.1385	0.0039	0.0441	0.1018	0.0192	0.0227	0.0051	0.003	0.0199	0.0127	0.1188	0.0345	0.113	0.0434	0.0039
16	rs72792653	64150446	0.9	0.528487958927512	1.09	0.136985182682918	0.0789595448240101	0.0385678787188565	0.0093	0.0076	0.0832	0.0158	0.0473	0.0211	0.0215	0.0197	0.0036	0.0443	0.0361	0.1385	0.0039	0.0441	0.1018	0.0192	0.0228	0.0051	0.003	0.0199	0.0127	0.1188	0.0345	0.113	0.0434	0.0039
16	rs16967067	64155617	0.9	0.528487958927512	1.09	0.136985182682918	0.0819213969292205	0.0381345621301667	0.0093	0.0076	0.0832	0.0158	0.0473	0.0211	0.0214	0.0197	0.0036	0.0444	0.036	0.1385	0.0039	0.0441	0.1018	0.0191	0.0228	0.0051	0.0031	0.0199	0.0127	0.1186	0.0345	0.1131	0.0434	0.004
16	rs189804311	64168356	0.9	0.528487958927512	1.09	0.136985182682918	0.0867311663933131	0.0414381110616784	0.0093	0.0077	0.083	0.0159	0.0472	0.0213	0.0217	0.0197	0.0036	0.0443	0.036	0.1381	0.004	0.044	0.1018	0.0193	0.023	0.0052	0.0031	0.0199	0.0127	0.1182	0.0345	0.1132	0.0434	0.0041
16	rs7204041	64169257	0.9	0.528487958927512	1.09	0.136985182682918	0.0867782654535407	0.0413820422838874	0.0093	0.0077	0.083	0.0159	0.0472	0.0213	0.0217	0.0197	0.0036	0.0443	0.036	0.1381	0.004	0.044	0.1018	0.0193	0.023	0.0052	0.0031	0.0199	0.0127	0.1182	0.0345	0.1132	0.0434	0.0041
16	rs2081208	64175688	0.9	0.528487958927512	1.09	0.136985182682918	0.0870140047476751	0.046032885392933	0.0093	0.0077	0.0829	0.0159	0.0472	0.0213	0.0217	0.0197	0.0036	0.0443	0.0359	0.138	0.004	0.044	0.1018	0.0193	0.023	0.0052	0.0031	0.0199	0.0127	0.1181	0.0345	0.1133	0.0434	0.0041
16	rs16967125	64187860	0.9	0.528487958927512	1.09	0.136985182682918	0.0856523737969685	0.0446319254039357	0.0092	0.0076	0.0825	0.016	0.0471	0.0212	0.0218	0.0197	0.0035	0.0441	0.0359	0.1381	0.0041	0.0439	0.1017	0.0193	0.0231	0.0052	0.0031	0.0198	0.0127	0.1182	0.0346	0.1139	0.0434	0.0042
16	rs62041983	64195884	0.91	0.473491286898298	1.09	0.136985182682918	0.190841380511699	0.0967869462338897	0.0095	0.007	0.0782	0.017	0.0451	0.0224	0.0238	0.0197	0.0031	0.0421	0.0353	0.1368	0.0046	0.0441	0.0996	0.0195	0.0239	0.0051	0.003	0.0193	0.013	0.1216	0.0366	0.1142	0.0451	0.0043
16	rs8062650	64196639	0.91	0.473491286898298	1.09	0.136985182682918	0.204109455035098	0.0690480901970368	0.0095	0.0066	0.0766	0.0172	0.0451	0.0224	0.024	0.0198	0.0031	0.0406	0.0349	0.1381	0.0046	0.0445	0.0982	0.0199	0.0235	0.0051	0.0029	0.0191	0.013	0.1229	0.037	0.1146	0.0463	0.0043
16	rs9928176	64196917	0.92	0.422441555019286	1.09	0.136985182682918	0.202379055178326	0.052758440569807	0.0092	0.0063	0.076	0.0172	0.045	0.0225	0.0239	0.0199	0.0031	0.0406	0.0343	0.1399	0.0046	0.0442	0.0983	0.0198	0.0233	0.0049	0.0027	0.0187	0.0128	0.124	0.0368	0.1149	0.0465	0.0042
16	rs13338569	64197044	0.92	0.422441555019286	1.09	0.136985182682918	0.193011111973003	0.0547711565714703	0.0093	0.0062	0.0763	0.0171	0.0449	0.0224	0.0237	0.0199	0.0031	0.0404	0.0342	0.1409	0.0045	0.044	0.0984	0.0197	0.0233	0.0048	0.0027	0.0186	0.0127	0.1244	0.0367	0.1149	0.0466	0.0041
16	rs75422717	64197727	0.93	0.375229593708928	1.09	0.136985182682918	0.230727775960632	0.0416627261370091	0.0092	0.0058	0.0761	0.0169	0.0446	0.0227	0.0235	0.0199	0.003	0.0404	0.0337	0.1425	0.0045	0.0431	0.0987	0.0195	0.0235	0.0045	0.0024	0.0183	0.0125	0.1253	0.0366	0.1165	0.0462	0.0038
16	rs7194130	64198889	0.94	0.331738599837001	1.09	0.136985182682918	0.363996232690951	0.0651093497770427	0.009	0.0052	0.0759	0.0167	0.0439	0.0232	0.0232	0.0201	0.0027	0.0403	0.033	0.1451	0.0044	0.0417	0.099	0.0193	0.0238	0.0039	0.0021	0.0182	0.0121	0.1268	0.0366	0.119	0.0456	0.0033
16	rs7194683	64199108	0.94	0.331738599837001	1.09	0.136985182682918	0.363081138108496	0.0657933448479825	0.009	0.0052	0.0759	0.0167	0.0439	0.0232	0.0232	0.0201	0.0027	0.0403	0.033	0.1452	0.0044	0.0417	0.099	0.0193	0.0238	0.0039	0.0021	0.0182	0.0121	0.1268	0.0366	0.1189	0.0456	0.0033
16	rs1833937	64214629	0.94	0.331738599837001	1.09	0.136985182682918	0.394011534068476	0.0369543923713855	0.0088	0.0051	0.0758	0.0168	0.0441	0.0233	0.0231	0.0202	0.0027	0.0403	0.0328	0.1461	0.0043	0.0415	0.0988	0.0189	0.0239	0.0038	0.0019	0.0182	0.0122	0.1268	0.0366	0.1196	0.0456	0.0032
16	rs78241872	64221572	0.94	0.331738599837001	1.09	0.136985182682918	0.406388780244263	0.0372211342439854	0.0089	0.005	0.0758	0.0168	0.0441	0.0233	0.0231	0.0202	0.0027	0.0402	0.0327	0.1463	0.0043	0.0415	0.0989	0.0188	0.0239	0.0037	0.0019	0.0182	0.0122	0.1269	0.0366	0.1197	0.0454	0.0031
16	rs17399667	64226034	0.94	0.331738599837001	1.09	0.136985182682918	0.419825837200422	0.0349557516974233	0.0089	0.005	0.0759	0.0168	0.044	0.0233	0.0232	0.0202	0.0027	0.0401	0.0326	0.1463	0.0043	0.0415	0.0988	0.0188	0.024	0.0037	0.0019	0.0182	0.0122	0.127	0.0366	0.1198	0.0453	0.0031
16	rs7197943	64226202	0.94	0.331738599837001	1.1	0.116987187387052	0.420636679633883	0.0339755053583509	0.0089	0.005	0.0759	0.0168	0.044	0.0233	0.0232	0.0202	0.0027	0.0401	0.0326	0.1463	0.0043	0.0415	0.0988	0.0188	0.0239	0.0037	0.0019	0.0182	0.0122	0.127	0.0366	0.1197	0.0453	0.0031
16	rs1423751	64226236	0.94	0.331738599837001	1.1	0.116987187387052	0.427209826416395	0.0342322255786851	0.0089	0.005	0.0758	0.0168	0.044	0.0233	0.0232	0.0202	0.0027	0.0401	0.0326	0.1464	0.0044	0.0415	0.0988	0.0188	0.0239	0.0038	0.0019	0.0182	0.0122	0.127	0.0366	0.1197	0.0452	0.0031
16	rs62041998	64230504	0.94	0.331738599837001	1.1	0.116987187387052	0.431659165168379	0.0409347176008474	0.0088	0.005	0.0759	0.0168	0.044	0.0233	0.0232	0.0203	0.0026	0.04	0.0325	0.1466	0.0044	0.0414	0.0989	0.0188	0.0239	0.0038	0.0019	0.0183	0.0121	0.127	0.0366	0.1199	0.0453	0.003
16	rs2085603	64234454	0.95	0.291843936447983	1.1	0.116987187387052	0.413941810483788	0.0340267784546026	0.0088	0.0049	0.0761	0.0169	0.0439	0.0233	0.0232	0.0205	0.0026	0.0397	0.0324	0.1471	0.0043	0.0414	0.0989	0.0186	0.0238	0.0036	0.0018	0.0183	0.0121	0.1271	0.0365	0.1202	0.0454	0.0028
16	rs55676547	64238737	0.95	0.291843936447983	1.1	0.116987187387052	0.425051979379605	0.0312597484489833	0.0088	0.0048	0.0764	0.0169	0.0438	0.0231	0.0229	0.0205	0.0025	0.0394	0.0321	0.1479	0.0041	0.0414	0.0994	0.0184	0.0235	0.0035	0.0018	0.0183	0.012	0.1273	0.0364	0.1208	0.0454	0.0027
16	rs58940878	64246155	0.96	0.255413023536062	1.1	0.116987187387052	0.671046290463796	0.0319039923282261	0.0089	0.0042	0.0777	0.0166	0.0435	0.0215	0.0212	0.0211	0.0022	0.0379	0.0306	0.1521	0.0035	0.041	0.1024	0.0165	0.0219	0.0025	0.0016	0.0179	0.0114	0.1291	0.0363	0.1256	0.0455	0.002
16	rs77010855	64247568	0.96	0.255413023536062	1.1	0.116987187387052	0.669817461803461	0.0307193793450921	0.0089	0.0042	0.0777	0.0166	0.0435	0.0215	0.0212	0.0211	0.0022	0.0379	0.0306	0.1521	0.0035	0.041	0.1025	0.0165	0.0218	0.0024	0.0016	0.0179	0.0114	0.129	0.0363	0.1256	0.0455	0.002
16	rs8062385	64250309	0.96	0.255413023536062	1.1	0.116987187387052	0.668012204493672	0.0320535272151164	0.0089	0.0042	0.0777	0.0166	0.0435	0.0215	0.0212	0.0211	0.0022	0.0378	0.0305	0.1522	0.0035	0.041	0.1026	0.0164	0.0218	0.0024	0.0016	0.0179	0.0114	0.1291	0.0362	0.1257	0.0455	0.002
16	rs2911024	64260158	0.96	0.255413023536062	1.1	0.116987187387052	0.689600078900726	0.0260095022447337	0.0088	0.004	0.0776	0.0165	0.0437	0.0213	0.021	0.0212	0.0022	0.0379	0.0306	0.153	0.0034	0.0404	0.1031	0.0162	0.0212	0.0023	0.0016	0.0178	0.0113	0.1301	0.0361	0.1268	0.0454	0.0018
16	rs72778786	64268279	0.96	0.255413023536062	1.1	0.116987187387052	0.698851431652883	0.0240544915605297	0.0088	0.0041	0.0775	0.0165	0.0437	0.0212	0.0211	0.0212	0.0022	0.0379	0.0306	0.1529	0.0035	0.0403	0.1032	0.0161	0.0211	0.0023	0.0015	0.0178	0.0114	0.1301	0.0361	0.1267	0.0455	0.0018
16	rs118051414	64269116	0.96	0.255413023536062	1.1	0.116987187387052	0.699809068252179	0.0235339310116853	0.0088	0.0041	0.0775	0.0165	0.0438	0.0212	0.0211	0.0212	0.0022	0.0379	0.0306	0.1529	0.0035	0.0403	0.1032	0.016	0.021	0.0023	0.0015	0.0178	0.0114	0.1301	0.0361	0.1267	0.0455	0.0018
16	rs586435	64272889	0.96	0.255413023536062	1.1	0.116987187387052	0.703423875291415	0.0234907964316172	0.0088	0.0041	0.0775	0.0165	0.0439	0.0212	0.0211	0.0212	0.0022	0.0379	0.0306	0.1528	0.0035	0.0402	0.1032	0.016	0.021	0.0023	0.0015	0.0178	0.0115	0.1302	0.0361	0.1266	0.0456	0.0018
16	rs17401214	64273093	0.96	0.255413023536062	1.1	0.116987187387052	0.697526439176974	0.0235771033924906	0.0088	0.0041	0.0775	0.0165	0.0439	0.0212	0.0211	0.0213	0.0022	0.0379	0.0306	0.1528	0.0035	0.0402	0.1032	0.016	0.021	0.0023	0.0015	0.0178	0.0115	0.1302	0.0361	0.1266	0.0456	0.0018
16	rs72778795	64278412	0.96	0.255413023536062	1.1	0.116987187387052	0.679385559426832	0.0223825980978101	0.0088	0.004	0.0778	0.0164	0.0438	0.0211	0.021	0.0212	0.0021	0.0379	0.0306	0.153	0.0035	0.0401	0.1033	0.0159	0.0208	0.0023	0.0015	0.0177	0.0115	0.1304	0.0361	0.1268	0.0456	0.0018
16	rs77585725	64290377	0.96	0.255413023536062	1.1	0.116987187387052	0.658158446835102	0.0214649851891866	0.0088	0.004	0.078	0.0163	0.0438	0.0211	0.0209	0.0212	0.0021	0.0379	0.0307	0.1531	0.0035	0.0401	0.1034	0.0158	0.0207	0.0023	0.0016	0.0176	0.0114	0.1306	0.036	0.1269	0.0456	0.0018
16	rs2917685	64296852	0.96	0.255413023536062	1.1	0.116987187387052	0.624439336389001	0.019291431872802	0.0087	0.004	0.0787	0.0162	0.0438	0.021	0.0208	0.0212	0.002	0.0379	0.0308	0.1535	0.0035	0.0399	0.1036	0.0155	0.0203	0.0023	0.0016	0.0173	0.0114	0.1311	0.0358	0.1271	0.0457	0.0017
16	rs117300812	64297886	0.96	0.255413023536062	1.12	0.083651866997597	0.608644711270019	0.0202034593411173	0.0087	0.004	0.0789	0.0162	0.0437	0.021	0.0208	0.0212	0.002	0.0381	0.0308	0.1536	0.0035	0.0397	0.1036	0.0155	0.0203	0.0023	0.0016	0.0169	0.0114	0.1313	0.0359	0.1272	0.0454	0.0017
16	rs2917700	64301745	0.96	0.255413023536062	1.12	0.083651866997597	0.602778339308326	0.0208499575847958	0.0087	0.004	0.0789	0.0162	0.0437	0.0209	0.0208	0.0212	0.0019	0.0381	0.0308	0.1536	0.0034	0.0396	0.1037	0.0155	0.0203	0.0023	0.0016	0.0167	0.0114	0.1314	0.0359	0.1273	0.0452	0.0017
16	rs62039788	64306630	0.96	0.255413023536062	1.12	0.083651866997597	0.60037039301134	0.0208092628186829	0.0087	0.004	0.0791	0.0161	0.0438	0.0208	0.0209	0.0211	0.0019	0.038	0.0307	0.1542	0.0034	0.0396	0.1039	0.0154	0.0202	0.0022	0.0016	0.0166	0.0113	0.1316	0.0358	0.1274	0.0453	0.0017
16	rs72781141	64313045	0.95	0.291843936447983	1.12	0.083651866997597	0.646876584220257	0.0326548949177395	0.0087	0.0039	0.0796	0.0158	0.0438	0.0201	0.0209	0.0208	0.0018	0.0371	0.0307	0.1564	0.0032	0.0396	0.1048	0.0149	0.0199	0.002	0.0016	0.0163	0.0107	0.1323	0.0353	0.128	0.0457	0.0015
16	rs2319781	64313805	0.96	0.255413023536062	1.12	0.083651866997597	0.63413188977302	0.0324036979654317	0.0087	0.0039	0.0796	0.0158	0.0438	0.0201	0.021	0.0208	0.0018	0.0371	0.0308	0.1564	0.0032	0.0395	0.1048	0.015	0.0198	0.002	0.0016	0.0163	0.0107	0.1323	0.0353	0.1279	0.0456	0.0015
16	rs117378071	64315134	0.96	0.255413023536062	1.12	0.083651866997597	0.633849986820935	0.0319039923282261	0.0087	0.0039	0.0796	0.0158	0.0438	0.0201	0.021	0.0208	0.0018	0.0371	0.0308	0.1563	0.0032	0.0395	0.1048	0.015	0.0198	0.002	0.0016	0.0163	0.0107	0.1323	0.0353	0.1279	0.0456	0.0015
16	rs1550178	64337722	0.96	0.255413023536062	1.12	0.083651866997597	0.650722463233042	0.0271986725655142	0.0087	0.0039	0.0799	0.0158	0.0439	0.02	0.0209	0.0208	0.0019	0.0371	0.0307	0.1565	0.0032	0.039	0.1049	0.015	0.0199	0.002	0.0016	0.0162	0.0106	0.1324	0.0353	0.128	0.0456	0.0015
16	rs79989194	64338479	0.96	0.255413023536062	1.12	0.083651866997597	0.651364448499781	0.026555233577288	0.0087	0.0039	0.0799	0.0158	0.0439	0.02	0.0209	0.0208	0.0019	0.0371	0.0307	0.1565	0.0032	0.039	0.1049	0.015	0.0199	0.002	0.0016	0.0162	0.0106	0.1324	0.0353	0.128	0.0456	0.0015
16	rs16967326	64340290	0.96	0.255413023536062	1.12	0.083651866997597	0.653149246610454	0.0269680397768315	0.0087	0.0039	0.0799	0.0158	0.0439	0.02	0.0209	0.0208	0.0019	0.0371	0.0307	0.1565	0.0032	0.039	0.1049	0.0149	0.0199	0.002	0.0016	0.0162	0.0106	0.1324	0.0353	0.128	0.0456	0.0015
16	rs117829519	64340712	0.96	0.255413023536062	1.09	0.136985182682918	0.651721231009524	0.0263727285209235	0.0087	0.0039	0.0799	0.0158	0.0439	0.02	0.0209	0.0208	0.0019	0.0371	0.0307	0.1566	0.0032	0.039	0.105	0.0149	0.0199	0.002	0.0016	0.0162	0.0106	0.1324	0.0353	0.128	0.0456	0.0015
16	rs113269744	64341793	0.96	0.255413023536062	1.09	0.136985182682918	0.646947710151454	0.0261000856280835	0.0086	0.0039	0.0799	0.0158	0.0439	0.0199	0.0209	0.0208	0.0019	0.0371	0.0307	0.1566	0.0032	0.0389	0.105	0.0149	0.0199	0.002	0.0016	0.0162	0.0106	0.1325	0.0354	0.128	0.0456	0.0015
16	rs113054091	64342614	0.96	0.255413023536062	1.09	0.136985182682918	0.645881194133818	0.0268301042016976	0.0086	0.0039	0.0799	0.0158	0.0439	0.0199	0.0209	0.0208	0.0019	0.0371	0.0307	0.1566	0.0032	0.0389	0.105	0.0149	0.0199	0.0021	0.0016	0.0161	0.0106	0.1325	0.0354	0.128	0.0456	0.0015
16	rs78814187	64343472	0.96	0.255413023536062	1.09	0.136985182682918	0.646165520254059	0.0268301042016976	0.0086	0.0039	0.0799	0.0157	0.0439	0.0199	0.0209	0.0208	0.0019	0.0371	0.0307	0.1566	0.0032	0.0389	0.105	0.0149	0.0199	0.0021	0.0016	0.0161	0.0106	0.1325	0.0354	0.128	0.0456	0.0015
16	rs12921977	64347151	0.96	0.255413023536062	1.09	0.136985182682918	0.644531421554809	0.0262816988485832	0.0086	0.0039	0.0799	0.0157	0.0439	0.0199	0.0209	0.0208	0.0019	0.0371	0.0307	0.1566	0.0032	0.0389	0.105	0.0149	0.0199	0.0021	0.0016	0.0161	0.0106	0.1325	0.0354	0.128	0.0456	0.0015
16	rs79903890	64347592	0.96	0.255413023536062	1.09	0.136985182682918	0.642828280405026	0.0261000856280835	0.0086	0.0039	0.0799	0.0157	0.0439	0.0199	0.0209	0.0208	0.0019	0.0371	0.0308	0.1566	0.0032	0.0389	0.105	0.0149	0.0199	0.0021	0.0016	0.0161	0.0106	0.1325	0.0354	0.128	0.0456	0.0015
16	rs62039817	64361647	0.96	0.255413023536062	1.09	0.136985182682918	0.634695867213967	0.0252455647325569	0.0086	0.0039	0.0799	0.0157	0.0439	0.0199	0.0209	0.0208	0.0019	0.0371	0.0308	0.1566	0.0032	0.0389	0.105	0.0149	0.0199	0.0021	0.0016	0.0161	0.0106	0.1325	0.0354	0.128	0.0456	0.0015
16	rs34667942	64381504	0.96	0.255413023536062	1.08	0.159408631830651	0.56371995310208	0.0301833888372973	0.0086	0.004	0.0806	0.0154	0.0437	0.0195	0.0207	0.0209	0.0017	0.0369	0.0308	0.1571	0.0032	0.039	0.1057	0.0147	0.0196	0.002	0.0017	0.0159	0.0106	0.1329	0.0353	0.1277	0.0457	0.0015
16	rs56197908	64392097	0.96	0.255413023536062	1.08	0.159408631830651	0.551368518986027	0.0277093156342419	0.0086	0.004	0.0806	0.0154	0.0437	0.0195	0.0207	0.0208	0.0017	0.0369	0.0308	0.1572	0.0032	0.039	0.1058	0.0147	0.0196	0.002	0.0017	0.0159	0.0106	0.133	0.0352	0.1277	0.0458	0.0015
16	rs75067885	64404823	0.96	0.255413023536062	1.08	0.159408631830651	0.520605279288746	0.0303777869732821	0.0086	0.0041	0.0809	0.0152	0.0437	0.0192	0.0205	0.0208	0.0016	0.0367	0.0308	0.1574	0.0032	0.0389	0.1063	0.0145	0.0194	0.002	0.0017	0.0158	0.0106	0.1333	0.0352	0.1276	0.0461	0.0016
16	rs117087623	64407348	0.96	0.255413023536062	1.08	0.159408631830651	0.512790295247465	0.0311119416207956	0.0086	0.0041	0.081	0.0151	0.0436	0.0191	0.0205	0.0207	0.0015	0.0366	0.0307	0.1575	0.0032	0.0388	0.1065	0.0145	0.0194	0.0019	0.0017	0.0158	0.0106	0.1334	0.0351	0.1276	0.0462	0.0016
16	rs16967437	64409161	0.96	0.255413023536062	1.08	0.159408631830651	0.498462839950218	0.0300379713805366	0.0085	0.0042	0.0814	0.015	0.0436	0.0189	0.0204	0.0207	0.0014	0.0363	0.0306	0.1577	0.0032	0.0387	0.107	0.0143	0.0193	0.0019	0.0017	0.0158	0.0107	0.1338	0.0349	0.1276	0.0465	0.0016
16	rs76142041	64417411	0.97	0.222305343836028	1.08	0.159408631830651	0.409355907189385	0.0206468682382012	0.0084	0.0043	0.0825	0.0147	0.0434	0.018	0.0199	0.0205	0.0015	0.0358	0.03	0.1583	0.0033	0.0383	0.1084	0.0138	0.019	0.002	0.0018	0.0156	0.0107	0.1351	0.0343	0.1267	0.0474	0.0018
16	rs1013221	64424276	0.97	0.222305343836028	1.08	0.159408631830651	0.420462862100023	0.0367416267445653	0.0083	0.0044	0.0826	0.0147	0.0434	0.018	0.0199	0.0205	0.0015	0.0357	0.03	0.1584	0.0033	0.0383	0.1085	0.0138	0.019	0.002	0.0018	0.0159	0.0107	0.1352	0.0342	0.1267	0.0474	0.0018
16	rs918733	64425626	0.97	0.222305343836028	1.05	0.24269399207398	0.421912434244448	0.0414381110616784	0.0083	0.0044	0.0825	0.0147	0.0433	0.0179	0.02	0.0205	0.0015	0.0356	0.03	0.1585	0.0033	0.0382	0.1086	0.0138	0.019	0.002	0.0018	0.0159	0.0108	0.1351	0.0342	0.1268	0.0474	0.0018
16	rs8051272	64434561	0.97	0.222305343836028	1.05	0.24269399207398	0.41348207095789	0.041214040100107	0.0083	0.0044	0.0827	0.0146	0.0432	0.0176	0.0199	0.0203	0.0015	0.0356	0.0301	0.1586	0.0033	0.0382	0.109	0.0137	0.0192	0.002	0.0019	0.0159	0.0107	0.1352	0.0341	0.1265	0.0474	0.0018
16	rs13380676	64435407	0.97	0.222305343836028	1.04	0.276253925711104	0.41118720285473	0.0426802090410908	0.0083	0.0044	0.0827	0.0146	0.0432	0.0176	0.0199	0.0203	0.0015	0.0356	0.0301	0.1586	0.0033	0.0382	0.1091	0.0137	0.0192	0.002	0.0019	0.0159	0.0107	0.1351	0.0341	0.1265	0.0474	0.0018
16	rs11646173	64480720	0.97	0.222305343836028	1.04	0.276253925711104	0.374850495022369	0.0348001270654683	0.0083	0.0044	0.0827	0.0145	0.043	0.0169	0.0196	0.0204	0.0015	0.0356	0.0301	0.1589	0.0032	0.0381	0.11	0.0135	0.0195	0.002	0.0019	0.0159	0.0107	0.1356	0.034	0.1263	0.0472	0.0019
16	rs17642506	64492544	0.97	0.222305343836028	1.04	0.276253925711104	0.380393686521309	0.0431359396601652	0.0084	0.0044	0.0827	0.0145	0.0429	0.0168	0.0196	0.0204	0.0015	0.0356	0.0301	0.159	0.0032	0.0381	0.1101	0.0135	0.0196	0.002	0.0019	0.0159	0.0107	0.1357	0.034	0.1263	0.0472	0.0019
16	rs2194332	64492581	0.97	0.222305343836028	1.04	0.276253925711104	0.387200103113087	0.0445160453611691	0.0084	0.0044	0.0827	0.0145	0.0429	0.0168	0.0196	0.0204	0.0015	0.0356	0.0301	0.159	0.0032	0.0381	0.1101	0.0134	0.0195	0.0019	0.0018	0.0159	0.0107	0.1357	0.034	0.1263	0.0472	0.0019
16	rs8061520	64498279	0.97	0.222305343836028	1.04	0.276253925711104	0.384647451842669	0.042283217594939	0.0084	0.0044	0.0827	0.0145	0.0429	0.0168	0.0196	0.0204	0.0015	0.0356	0.0301	0.159	0.0032	0.0381	0.1102	0.0134	0.0196	0.002	0.0019	0.0159	0.0107	0.1357	0.034	0.1263	0.0472	0.0019
16	rs17643115	64509543	0.97	0.222305343836028	1.04	0.276253925711104	0.372993786155433	0.0465041230957959	0.0084	0.0044	0.0828	0.0145	0.0428	0.0168	0.0195	0.0204	0.0015	0.0356	0.0301	0.159	0.0032	0.0381	0.1103	0.0134	0.0196	0.002	0.0019	0.0159	0.0107	0.1356	0.034	0.1262	0.0472	0.0019
16	rs17405026	64519086	0.97	0.222305343836028	1.04	0.276253925711104	0.371903799342641	0.0658619093009029	0.0084	0.0044	0.083	0.0144	0.0428	0.0167	0.0195	0.0204	0.0016	0.0357	0.0299	0.159	0.0032	0.0381	0.1104	0.0135	0.0196	0.002	0.0019	0.0158	0.0109	0.1354	0.034	0.1261	0.0472	0.002
16	rs117376993	64523200	0.97	0.222305343836028	1.03	0.312927433563081	0.374085398992248	0.0689082558075355	0.0084	0.0044	0.083	0.0144	0.0428	0.0167	0.0195	0.0205	0.0016	0.0357	0.0299	0.159	0.0032	0.0381	0.1105	0.0135	0.0196	0.002	0.0019	0.0157	0.0109	0.1354	0.034	0.1261	0.0472	0.002
16	rs12325479	64548582	0.97	0.222305343836028	1.03	0.312927433563081	0.37054360367152	0.0680022136518628	0.0086	0.0044	0.0835	0.0142	0.0429	0.0166	0.0195	0.0205	0.0016	0.0357	0.0296	0.1592	0.0031	0.0381	0.1112	0.0134	0.0196	0.002	0.0019	0.0155	0.0108	0.1352	0.034	0.1257	0.0471	0.0021
16	rs17405586	64554640	0.97	0.222305343836028	1.03	0.312927433563081	0.369620123388002	0.0634125350556216	0.0086	0.0044	0.0836	0.0142	0.0429	0.0166	0.0195	0.0205	0.0016	0.0357	0.0296	0.1592	0.0031	0.0381	0.1112	0.0134	0.0196	0.002	0.0019	0.0155	0.0108	0.1352	0.034	0.1257	0.0471	0.0021
16	rs17484429	64567029	0.97	0.222305343836028	1.03	0.312927433563081	0.370163204617388	0.0657933448479825	0.0086	0.0044	0.0837	0.0142	0.0429	0.0165	0.0195	0.0205	0.0016	0.0357	0.0296	0.1592	0.0031	0.0382	0.1113	0.0134	0.0196	0.002	0.0019	0.0154	0.0108	0.1351	0.034	0.1257	0.0471	0.0021
16	rs7188440	64569785	0.97	0.222305343836028	1.03	0.312927433563081	0.37621871776201	0.0677244383514736	0.0086	0.0044	0.0837	0.0141	0.0428	0.0165	0.0195	0.0205	0.0016	0.0357	0.0296	0.1593	0.0031	0.0382	0.1113	0.0134	0.0196	0.002	0.0019	0.0154	0.0108	0.1351	0.034	0.1257	0.0471	0.0021
16	rs76739602	64580864	0.97	0.222305343836028	1.03	0.312927433563081	0.384536660996603	0.0554067937494629	0.0086	0.0044	0.0837	0.0141	0.0428	0.0165	0.0194	0.0204	0.0016	0.0358	0.0295	0.1595	0.0031	0.0384	0.1113	0.0134	0.0196	0.0019	0.0019	0.0154	0.0108	0.135	0.034	0.1256	0.047	0.0022
16	rs113414706	64581724	0.97	0.222305343836028	1.03	0.312927433563081	0.387867417846842	0.0525714224758535	0.0086	0.0044	0.0837	0.0141	0.0427	0.0165	0.0194	0.0204	0.0016	0.0358	0.0295	0.1595	0.0031	0.0384	0.1113	0.0134	0.0196	0.0019	0.0019	0.0154	0.0108	0.1349	0.034	0.1256	0.047	0.0022
16	rs8063674	64582611	0.97	0.222305343836028	1.04	0.276253925711104	0.397946794025112	0.0618681926941815	0.0086	0.0044	0.0837	0.014	0.0427	0.0165	0.0194	0.0204	0.0016	0.0358	0.0295	0.1595	0.0031	0.0385	0.1114	0.0134	0.0196	0.0019	0.002	0.0154	0.0108	0.1349	0.034	0.1256	0.047	0.0022
16	rs78937992	64587243	0.97	0.222305343836028	1.04	0.276253925711104	0.390989236613075	0.0488919502188762	0.0086	0.0044	0.0837	0.014	0.0427	0.0165	0.0194	0.0204	0.0016	0.0359	0.0295	0.1596	0.0031	0.0385	0.1114	0.0134	0.0196	0.0019	0.002	0.0154	0.0108	0.1348	0.034	0.1256	0.047	0.0023
16	rs74677115	64597620	0.97	0.222305343836028	1.04	0.276253925711104	0.399187657668272	0.0574619843297904	0.0087	0.0044	0.0835	0.0138	0.0429	0.0164	0.0193	0.0204	0.0016	0.036	0.0296	0.1599	0.0031	0.0385	0.1115	0.0134	0.0196	0.0019	0.002	0.0154	0.0108	0.1346	0.034	0.1254	0.0471	0.0023
16	rs4536497	64598162	0.97	0.222305343836028	1.04	0.276253925711104	0.408213425007163	0.063142798584871	0.0087	0.0044	0.0835	0.0138	0.0428	0.0164	0.0193	0.0204	0.0016	0.0359	0.0296	0.1599	0.0031	0.0384	0.1115	0.0134	0.0196	0.0019	0.002	0.0155	0.0108	0.1346	0.034	0.1255	0.047	0.0023
16	rs56282241	64602101	0.97	0.222305343836028	1.04	0.276253925711104	0.390040204503201	0.0549615158225344	0.0087	0.0044	0.0836	0.0137	0.0428	0.0164	0.0193	0.0204	0.0017	0.036	0.0296	0.16	0.0031	0.0384	0.1116	0.0134	0.0195	0.0019	0.002	0.0156	0.0108	0.1345	0.034	0.1254	0.047	0.0023
16	rs12446935	64623514	0.97	0.222305343836028	1.04	0.276253925711104	0.370489248739692	0.0634800449719103	0.0087	0.0044	0.0836	0.0135	0.0429	0.0164	0.0191	0.0203	0.0017	0.036	0.0296	0.1602	0.0031	0.0385	0.1118	0.0134	0.0195	0.0018	0.0019	0.0157	0.0108	0.1345	0.034	0.1253	0.047	0.0023
16	rs78160454	64624011	0.97	0.222305343836028	1.04	0.276253925711104	0.369783005011786	0.0635475851875955	0.0087	0.0044	0.0836	0.0135	0.0428	0.0164	0.0191	0.0204	0.0017	0.036	0.0296	0.1602	0.0031	0.0385	0.1119	0.0134	0.0195	0.0018	0.0019	0.0157	0.0108	0.1345	0.034	0.1253	0.047	0.0023
16	rs117708394	64624389	0.97	0.222305343836028	1.04	0.276253925711104	0.369728707065964	0.0635475851875955	0.0087	0.0044	0.0836	0.0135	0.0428	0.0164	0.0191	0.0204	0.0017	0.036	0.0296	0.1602	0.0031	0.0385	0.1119	0.0134	0.0195	0.0018	0.0019	0.0157	0.0108	0.1345	0.034	0.1253	0.047	0.0023
16	rs78677714	64631646	0.97	0.222305343836028	1.04	0.276253925711104	0.369728707065964	0.0636827564770912	0.0087	0.0044	0.0836	0.0135	0.0428	0.0164	0.0191	0.0204	0.0017	0.036	0.0296	0.1602	0.0031	0.0385	0.1119	0.0134	0.0195	0.0018	0.0019	0.0157	0.0108	0.1345	0.034	0.1253	0.047	0.0023
16	rs117824945	64648787	0.97	0.222305343836028	1.04	0.276253925711104	0.369565837656067	0.063142798584871	0.0087	0.0044	0.0836	0.0135	0.0428	0.0164	0.0191	0.0204	0.0017	0.036	0.0296	0.1602	0.0031	0.0385	0.1119	0.0134	0.0195	0.0018	0.0019	0.0157	0.0108	0.1345	0.034	0.1253	0.047	0.0023
16	rs9931281	64664825	0.97	0.222305343836028	1.04	0.276253925711104	0.369457278406793	0.0492546460826424	0.0087	0.0044	0.0836	0.0135	0.0428	0.0163	0.0191	0.0203	0.0017	0.036	0.0295	0.1603	0.0031	0.0385	0.1119	0.0134	0.0195	0.0018	0.0019	0.0157	0.0109	0.1345	0.034	0.1253	0.047	0.0023
16	rs9939794	64667645	0.97	0.222305343836028	1.04	0.276253925711104	0.3698916131166	0.049375805486924	0.0087	0.0044	0.0836	0.0135	0.0428	0.0163	0.0191	0.0203	0.0017	0.036	0.0295	0.1603	0.0031	0.0385	0.1119	0.0134	0.0195	0.0018	0.0019	0.0157	0.0109	0.1345	0.034	0.1253	0.047	0.0023
16	rs7205933	64672953	0.97	0.222305343836028	1.04	0.276253925711104	0.386699998661852	0.0467997217724181	0.0087	0.0044	0.0835	0.0135	0.0428	0.0163	0.0191	0.0204	0.0017	0.036	0.0295	0.1604	0.0031	0.0386	0.112	0.0134	0.0195	0.0018	0.0019	0.0157	0.0107	0.1346	0.0341	0.1251	0.047	0.0023
16	rs113899606	64680642	0.97	0.222305343836028	1.05	0.24269399207398	0.352033336658516	0.0213001342230555	0.0088	0.0044	0.0836	0.0135	0.0429	0.0162	0.019	0.0202	0.0017	0.036	0.0295	0.1603	0.0031	0.0386	0.1118	0.0134	0.0195	0.0019	0.0018	0.0157	0.0107	0.1347	0.034	0.1251	0.047	0.0023
16	rs2905927	64705933	0.97	0.222305343836028	1.05	0.24269399207398	0.321966959486064	0.0210949328584527	0.0089	0.0045	0.0837	0.0135	0.0433	0.0162	0.0189	0.02	0.0017	0.0359	0.0296	0.1601	0.0031	0.0387	0.1115	0.0135	0.0196	0.0019	0.0018	0.0156	0.0107	0.1347	0.0338	0.1251	0.0471	0.0023
16	rs78801969	64707204	0.97	0.222305343836028	1.05	0.24269399207398	0.320502858776627	0.0218797911468812	0.0089	0.0045	0.0837	0.0135	0.0433	0.0162	0.0188	0.02	0.0017	0.0359	0.0296	0.1601	0.0031	0.0387	0.1115	0.0135	0.0196	0.0019	0.0018	0.0156	0.0107	0.1347	0.0338	0.1251	0.0471	0.0023
16	rs34846259	64710643	0.97	0.222305343836028	1.05	0.24269399207398	0.317585156754953	0.0180187477433924	0.0089	0.0045	0.0837	0.0134	0.0433	0.0162	0.0188	0.0201	0.0017	0.0359	0.0296	0.1601	0.0031	0.0387	0.1115	0.0135	0.0196	0.0019	0.0018	0.0157	0.0107	0.1347	0.0338	0.1251	0.0471	0.0023
16	rs28431040	64710686	0.97	0.222305343836028	1.06	0.212122118160079	0.317534974386708	0.0179429805605506	0.0089	0.0045	0.0837	0.0134	0.0433	0.0162	0.0188	0.0201	0.0017	0.0359	0.0296	0.1601	0.0031	0.0387	0.1115	0.0135	0.0196	0.0019	0.0018	0.0157	0.0107	0.1347	0.0338	0.1251	0.0471	0.0023
16	rs116959613	64716180	0.97	0.222305343836028	1.06	0.212122118160079	0.311493680828601	0.0129675137212098	0.0089	0.0045	0.0837	0.0134	0.0433	0.0162	0.0188	0.0201	0.0017	0.036	0.0296	0.1601	0.0031	0.0387	0.1115	0.0135	0.0196	0.0019	0.0018	0.0157	0.0107	0.1346	0.0338	0.125	0.0471	0.0023
16	rs12325440	64719203	0.98	0.192372589028169	1.07	0.184406357471863	0.201595269301332	0.00909644682992234	0.0091	0.0047	0.0843	0.0132	0.0448	0.0157	0.018	0.0199	0.0019	0.0365	0.0293	0.1606	0.0032	0.0381	0.1117	0.0134	0.0203	0.0022	0.0018	0.0162	0.0117	0.1331	0.0327	0.1238	0.0468	0.0026
16	rs141647926	64719587	0.99	0.165458971998582	1.07	0.184406357471863	0.192820223615556	0.0135866749403153	0.0091	0.0047	0.0846	0.0131	0.045	0.0156	0.0178	0.0198	0.0019	0.0366	0.0292	0.1608	0.0032	0.0381	0.1116	0.0134	0.0205	0.0022	0.0017	0.0162	0.0119	0.1333	0.0325	0.1234	0.0467	0.0025
16	rs976497	64720556	0.99	0.165458971998582	1.07	0.184406357471863	0.175503119843227	0.0100057429421696	0.0092	0.0047	0.0851	0.0129	0.0456	0.0153	0.0174	0.0196	0.002	0.0369	0.029	0.161	0.0032	0.038	0.1117	0.0134	0.0208	0.0022	0.0016	0.0161	0.0124	0.1338	0.032	0.1226	0.0465	0.0025
16	rs4967863	64722315	0.99	0.165458971998582	1.07	0.184406357471863	0.183450472652013	0.0129353284743232	0.0093	0.0048	0.0859	0.0125	0.0465	0.015	0.0169	0.0194	0.002	0.0377	0.0288	0.1614	0.003	0.0381	0.1117	0.0134	0.0212	0.0022	0.0014	0.0161	0.0132	0.1338	0.0318	0.1211	0.0458	0.0025
16	rs77009574	64733539	1	0.141401729381863	1.07	0.184406357471863	0.246382243003693	0.0417752375034905	0.0092	0.0046	0.0878	0.0119	0.0473	0.0144	0.0165	0.0189	0.0019	0.0385	0.0284	0.1612	0.0027	0.0382	0.113	0.013	0.0214	0.0019	0.001	0.0159	0.0138	0.1341	0.0315	0.1208	0.0451	0.0023
16	rs79516411	64737227	1	0.141401729381863	1.07	0.184406357471863	0.245201589948561	0.0466222634313	0.0092	0.0046	0.0878	0.0119	0.0473	0.0144	0.0165	0.0189	0.0019	0.0386	0.0284	0.1612	0.0027	0.0382	0.113	0.013	0.0214	0.0019	0.001	0.0159	0.0139	0.1341	0.0315	0.1208	0.0451	0.0023
16	rs76154047	64739978	1	0.141401729381863	1.07	0.184406357471863	0.247346559840722	0.0331599704354993	0.0092	0.0046	0.0878	0.0119	0.0473	0.0144	0.0165	0.0189	0.0019	0.0386	0.0283	0.1613	0.0027	0.0382	0.1131	0.013	0.0214	0.0019	0.001	0.0159	0.0139	0.1341	0.0315	0.1208	0.045	0.0023
16	rs116558	64742838	1	0.141401729381863	1.07	0.184406357471863	0.248884961266586	0.0264639067913455	0.0092	0.0047	0.0878	0.0119	0.0473	0.0144	0.0165	0.0189	0.0019	0.0386	0.0283	0.1613	0.0027	0.0382	0.1131	0.0131	0.0214	0.0019	0.001	0.0159	0.0139	0.1341	0.0315	0.1208	0.045	0.0023
16	rs117281499	64763062	1	0.141401729381863	1.06	0.212122118160079	0.247434327542185	0.0260095022447337	0.0092	0.0047	0.0878	0.012	0.0473	0.0143	0.0164	0.0188	0.0019	0.0387	0.0283	0.1611	0.0027	0.0382	0.1129	0.013	0.0213	0.002	0.001	0.016	0.014	0.1341	0.0315	0.1208	0.0453	0.0023
16	rs231094	64781574	1	0.141401729381863	1.07	0.184406357471863	0.247961292567966	0.0184766326290751	0.0092	0.0047	0.0879	0.012	0.0473	0.0142	0.0164	0.0187	0.0019	0.0388	0.0283	0.161	0.0028	0.0382	0.1129	0.013	0.0213	0.002	0.001	0.016	0.0141	0.1341	0.0315	0.1208	0.0455	0.0023
16	rs113085542	64791991	1	0.141401729381863	1.07	0.184406357471863	0.253753979735256	0.0186690759947514	0.0092	0.0047	0.0878	0.012	0.0473	0.0142	0.0163	0.0187	0.0018	0.0388	0.0283	0.161	0.0028	0.0382	0.1129	0.013	0.0213	0.0019	0.001	0.016	0.0141	0.1342	0.0315	0.1209	0.0455	0.0023
16	rs231113	64798454	1	0.141401729381863	1.07	0.184406357471863	0.256834518713807	0.0178296231848064	0.0092	0.0047	0.0878	0.012	0.0473	0.0142	0.0163	0.0186	0.0018	0.0388	0.0283	0.161	0.0028	0.0382	0.1129	0.013	0.0213	0.0019	0.001	0.016	0.0141	0.1342	0.0315	0.1209	0.0455	0.0022
16	rs7202962	64798731	1	0.141401729381863	1.07	0.184406357471863	0.262194972397661	0.0183999281530763	0.0092	0.0047	0.0879	0.012	0.0473	0.0141	0.0164	0.0187	0.0018	0.0388	0.0283	0.1611	0.0028	0.0383	0.1129	0.0129	0.0213	0.0019	0.001	0.016	0.0141	0.1339	0.0315	0.1209	0.0456	0.0022
16	rs72788771	64799308	1	0.141401729381863	1.07	0.184406357471863	0.262149675513832	0.0184382608912496	0.0092	0.0047	0.0879	0.012	0.0473	0.0141	0.0164	0.0187	0.0018	0.0388	0.0283	0.1611	0.0028	0.0383	0.1129	0.0129	0.0213	0.0019	0.001	0.016	0.0141	0.1339	0.0315	0.1209	0.0456	0.0022
16	rs72788784	64818665	1	0.141401729381863	1.07	0.184406357471863	0.254199177253014	0.0251118729826541	0.0092	0.0046	0.0879	0.0119	0.0472	0.0139	0.0161	0.0187	0.0017	0.0389	0.0283	0.1614	0.0027	0.0384	0.1134	0.0128	0.0212	0.0019	0.001	0.0161	0.0141	0.134	0.0313	0.1206	0.0458	0.0022
16	rs117100940	64832085	1	0.141401729381863	1.07	0.184406357471863	0.241678331438831	0.041046344365315	0.0092	0.0044	0.088	0.0116	0.0471	0.0137	0.0157	0.0188	0.0015	0.0393	0.0286	0.1617	0.0026	0.0389	0.1144	0.0127	0.0211	0.0018	9e-04	0.0162	0.0141	0.134	0.0311	0.12	0.0461	0.0021
16	rs111485692	64842276	1	0.141401729381863	1.07	0.184406357471863	0.239086607283448	0.0453300090911884	0.0092	0.0044	0.088	0.0115	0.0471	0.0137	0.0156	0.0188	0.0015	0.0394	0.0286	0.1618	0.0025	0.039	0.1146	0.0127	0.0211	0.0018	9e-04	0.0162	0.0141	0.134	0.031	0.1198	0.0461	0.002
16	rs61216917	64842950	1	0.141401729381863	1.07	0.184406357471863	0.240294161067801	0.0417752375034905	0.0092	0.0044	0.088	0.0115	0.0471	0.0136	0.0156	0.0188	0.0015	0.0394	0.0286	0.1618	0.0025	0.039	0.1147	0.0127	0.0211	0.0018	9e-04	0.0162	0.0141	0.134	0.031	0.1199	0.0461	0.002
16	rs12446445	64847642	1	0.141401729381863	1.07	0.184406357471863	0.23681007162089	0.0349557516974233	0.0092	0.0044	0.088	0.0115	0.0471	0.0136	0.0156	0.0188	0.0015	0.0394	0.0287	0.1619	0.0025	0.039	0.1148	0.0127	0.021	0.0018	9e-04	0.0162	0.0141	0.1341	0.031	0.1198	0.0461	0.002
16	rs12149743	64863761	1	0.141401729381863	1.07	0.184406357471863	0.23535598814743	0.0420571097345026	0.0092	0.0045	0.0881	0.0114	0.0471	0.0135	0.0152	0.0187	0.0014	0.0397	0.0288	0.1619	0.0025	0.0393	0.115	0.0125	0.021	0.0018	8e-04	0.0162	0.0141	0.1345	0.031	0.1194	0.046	0.002
16	rs889584	64870834	1	0.141401729381863	1.07	0.184406357471863	0.236724400192417	0.042907804515862	0.0092	0.0045	0.0883	0.0114	0.0471	0.0135	0.0152	0.0188	0.0014	0.0398	0.0288	0.1621	0.0025	0.0392	0.115	0.0124	0.021	0.0018	8e-04	0.0162	0.0142	0.1345	0.0309	0.1192	0.046	0.002
16	rs62044502	64872206	1	0.141401729381863	1.07	0.184406357471863	0.237753588234785	0.04183154410652	0.0092	0.0045	0.0883	0.0114	0.047	0.0135	0.0151	0.0188	0.0014	0.0398	0.0288	0.1621	0.0025	0.0392	0.115	0.0124	0.021	0.0018	8e-04	0.0162	0.0142	0.1345	0.0309	0.1192	0.0461	0.002
16	rs1010563	64874485	1	0.141401729381863	1.07	0.184406357471863	0.230770005028863	0.0429647877345991	0.0092	0.0045	0.0885	0.0113	0.047	0.0135	0.0151	0.0188	0.0014	0.0397	0.0288	0.1624	0.0025	0.0392	0.115	0.0124	0.021	0.0018	8e-04	0.0162	0.0143	0.1346	0.0307	0.119	0.046	0.002
16	rs34473833	64876684	1	0.141401729381863	1.07	0.184406357471863	0.224774827799958	0.0568162870431793	0.0092	0.0045	0.0886	0.0113	0.0469	0.0134	0.0151	0.0188	0.0014	0.0397	0.0289	0.1625	0.0025	0.0392	0.1151	0.0124	0.021	0.0018	8e-04	0.0162	0.0142	0.1346	0.0307	0.1188	0.0459	0.002
16	rs79379187	64881818	1	0.141401729381863	1.07	0.184406357471863	0.220264072440694	0.0501665127270502	0.0092	0.0045	0.0886	0.0113	0.0468	0.0133	0.0151	0.0188	0.0014	0.0397	0.029	0.1625	0.0025	0.0392	0.1153	0.0125	0.0211	0.0018	8e-04	0.0162	0.0142	0.1345	0.0306	0.1187	0.0459	0.0019
16	rs1423993	64887751	1	0.141401729381863	1.07	0.184406357471863	0.213856726995371	0.0517643442350716	0.0092	0.0046	0.0888	0.0113	0.0467	0.0131	0.0151	0.0187	0.0014	0.0398	0.0292	0.1626	0.0024	0.0393	0.1155	0.0126	0.0211	0.0018	8e-04	0.0162	0.0141	0.1345	0.0306	0.1184	0.0458	0.0019
16	rs12447044	64888776	1	0.141401729381863	1.07	0.184406357471863	0.208033367414901	0.044458155480837	0.0092	0.0046	0.0888	0.0113	0.0467	0.0131	0.0151	0.0188	0.0014	0.0399	0.0293	0.1626	0.0024	0.0393	0.1156	0.0127	0.0212	0.0018	8e-04	0.0162	0.0141	0.1344	0.0305	0.1182	0.0457	0.0019
16	rs9924120	64898157	1.01	0.120031835070186	1.07	0.184406357471863	0.210592514076687	0.0497400648701101	0.0093	0.0048	0.0891	0.0109	0.0468	0.0127	0.015	0.0189	0.0014	0.0406	0.0301	0.1629	0.0024	0.0399	0.116	0.0122	0.021	0.0018	8e-04	0.0163	0.0139	0.1341	0.0302	0.1175	0.0454	0.0018
16	rs76246223	64898610	1.01	0.120031835070186	1.07	0.184406357471863	0.210512273663319	0.052136168043876	0.0093	0.0048	0.0891	0.0109	0.0468	0.0127	0.015	0.0189	0.0014	0.0406	0.0301	0.1629	0.0024	0.0399	0.116	0.0122	0.021	0.0018	8e-04	0.0163	0.0139	0.1341	0.0302	0.1175	0.0454	0.0018
16	rs67090716	64900561	1.01	0.120031835070186	1.07	0.184406357471863	0.250649539237563	0.0695384392031729	0.0095	0.0048	0.0902	0.0103	0.0471	0.0122	0.0151	0.0191	0.0013	0.0412	0.0306	0.1627	0.0023	0.0401	0.1166	0.0117	0.0209	0.0017	8e-04	0.0163	0.0137	0.1345	0.0292	0.1163	0.0454	0.0018
16	rs8059830	64900615	1.01	0.120031835070186	1.07	0.184406357471863	0.250207754430416	0.0590243768754411	0.0095	0.0049	0.0903	0.0103	0.0471	0.0122	0.0152	0.0192	0.0013	0.0412	0.0307	0.1627	0.0023	0.0401	0.1166	0.0117	0.0209	0.0017	8e-04	0.0164	0.0138	0.1344	0.0292	0.1163	0.0454	0.0018
16	rs111500388	64900712	1.01	0.120031835070186	1.07	0.184406357471863	0.249281395764224	0.0593521258112914	0.0095	0.0049	0.0904	0.0102	0.0472	0.0122	0.0152	0.0192	0.0013	0.0412	0.0307	0.1628	0.0023	0.0401	0.1166	0.0116	0.0209	0.0017	8e-04	0.0163	0.0138	0.1345	0.0291	0.1162	0.0454	0.0018
16	rs76792293	64902160	1.01	0.120031835070186	1.07	0.184406357471863	0.268716182091998	0.0934420856303372	0.0095	0.005	0.0914	0.0099	0.0476	0.0117	0.0146	0.0192	0.0012	0.0411	0.0314	0.1637	0.0021	0.0407	0.1169	0.011	0.021	0.0017	8e-04	0.0163	0.0136	0.1354	0.0283	0.1146	0.0454	0.0017
16	rs1895518	64904722	1	0.141401729381863	1.07	0.184406357471863	0.291190973983203	0.109356351537263	0.0096	0.0052	0.0921	0.0096	0.0478	0.0113	0.0142	0.0191	0.0012	0.0411	0.0319	0.1642	0.002	0.0412	0.1171	0.0105	0.0211	0.0017	8e-04	0.0162	0.0136	0.1362	0.0275	0.1134	0.0455	0.0017
16	rs12597748	64905514	1	0.141401729381863	1.07	0.184406357471863	0.292006413439315	0.100340444929132	0.0096	0.0052	0.0921	0.0096	0.0478	0.0113	0.0142	0.0191	0.0012	0.0411	0.0319	0.1642	0.002	0.0412	0.1171	0.0105	0.0211	0.0017	8e-04	0.0162	0.0136	0.1362	0.0275	0.1134	0.0455	0.0017
16	rs117347161	64907479	1	0.141401729381863	1.07	0.184406357471863	0.29085555838	0.102709789909883	0.0096	0.0052	0.0921	0.0096	0.0478	0.0113	0.0142	0.0191	0.0012	0.0411	0.0319	0.1642	0.002	0.0412	0.1171	0.0105	0.0211	0.0017	8e-04	0.0162	0.0136	0.1362	0.0275	0.1134	0.0455	0.0017
16	rs75305372	64913726	1	0.141401729381863	1.08	0.159408631830651	0.288370359695281	0.107846881974332	0.0096	0.0052	0.0922	0.0096	0.0478	0.0113	0.0142	0.0191	0.0012	0.0411	0.032	0.1642	0.0019	0.0413	0.1171	0.0105	0.0211	0.0017	8e-04	0.0162	0.0136	0.1362	0.0275	0.1134	0.0455	0.0017
16	rs1428764	64916648	1	0.141401729381863	1.08	0.159408631830651	0.28192450832948	0.105183376293743	0.0096	0.0052	0.0922	0.0096	0.0478	0.0113	0.0141	0.0191	0.0012	0.0412	0.0321	0.1641	0.0019	0.0413	0.1171	0.0105	0.0211	0.0017	8e-04	0.0162	0.0136	0.1362	0.0274	0.1133	0.0456	0.0016
16	rs10500504	64920476	1	0.141401729381863	1.08	0.159408631830651	0.273606098786806	0.0980733211585958	0.0096	0.0052	0.0922	0.0096	0.0477	0.0114	0.0141	0.0192	0.0012	0.0411	0.0322	0.1641	0.0019	0.0413	0.117	0.0105	0.0211	0.0017	8e-04	0.0163	0.0136	0.1361	0.0274	0.1134	0.0456	0.0016
16	rs1560192	64920770	1	0.141401729381863	1.08	0.159408631830651	0.267982221276111	0.0975097124464381	0.0096	0.0052	0.0922	0.0097	0.0476	0.0114	0.0142	0.0192	0.0012	0.0412	0.0321	0.1641	0.0019	0.0413	0.117	0.0105	0.0211	0.0018	8e-04	0.0163	0.0136	0.1361	0.0274	0.1134	0.0456	0.0016
16	rs78982156	64925114	1	0.141401729381863	1.08	0.159408631830651	0.256968915400123	0.0957466836223474	0.0096	0.0052	0.0923	0.0098	0.0476	0.0115	0.0142	0.0192	0.0012	0.0411	0.0322	0.164	0.0019	0.0413	0.1169	0.0104	0.0211	0.0018	8e-04	0.0162	0.0136	0.1361	0.0273	0.1134	0.0456	0.0017
16	rs62042160	64927821	1	0.141401729381863	1.08	0.159408631830651	0.216822746858614	0.0901438999532543	0.0096	0.0052	0.0925	0.01	0.0471	0.0116	0.0144	0.0193	0.0012	0.041	0.033	0.1637	0.0018	0.041	0.1165	0.0104	0.0211	0.0018	9e-04	0.0161	0.0138	0.1359	0.0273	0.1134	0.0459	0.0017
16	rs16968004	64931381	1	0.141401729381863	1.08	0.159408631830651	0.235911376355572	0.100503156051282	0.0095	0.0053	0.093	0.0097	0.0471	0.0115	0.0143	0.0194	0.0012	0.0413	0.0335	0.1635	0.0017	0.041	0.1163	0.0101	0.0211	0.0018	9e-04	0.0161	0.0136	0.1357	0.027	0.1133	0.0461	0.0018
16	rs1428765	64935223	1	0.141401729381863	1.08	0.159408631830651	0.216374344837998	0.133480399793742	0.0095	0.0054	0.0942	0.0094	0.0468	0.0113	0.014	0.0195	0.0012	0.0418	0.0342	0.1634	0.0018	0.041	0.1159	0.01	0.0209	0.002	0.001	0.016	0.0133	0.1352	0.0265	0.1135	0.0465	0.002
16	rs16968018	64937273	1	0.141401729381863	1.08	0.159408631830651	0.213371357291206	0.147796083879791	0.0093	0.0054	0.0945	0.0092	0.0467	0.0113	0.0139	0.0195	0.0012	0.0419	0.0345	0.1635	0.0018	0.041	0.1158	0.0099	0.0208	0.0021	0.001	0.016	0.0132	0.1352	0.0262	0.1134	0.0467	0.002
16	rs80356289	64941585	1	0.141401729381863	1.08	0.159408631830651	0.211315453063286	0.157597423766489	0.0093	0.0054	0.0946	0.0091	0.0467	0.0112	0.0139	0.0195	0.0012	0.042	0.0346	0.1635	0.0018	0.041	0.1158	0.0099	0.0208	0.0021	0.001	0.016	0.0131	0.1351	0.0261	0.1134	0.0468	0.002
16	rs78253604	64955053	1	0.141401729381863	1.08	0.159408631830651	0.206403188347246	0.16448313627982	0.0093	0.0054	0.0947	0.0091	0.0467	0.0112	0.0139	0.0195	0.0012	0.042	0.0347	0.1635	0.0018	0.0409	0.1159	0.0099	0.0208	0.0021	9e-04	0.016	0.0131	0.1351	0.026	0.1135	0.0469	0.002
16	rs461125	64959994	1	0.141401729381863	1.08	0.159408631830651	0.203951801049712	0.17685467971828	0.0092	0.0054	0.0951	0.009	0.0466	0.0111	0.0139	0.0196	0.0012	0.0421	0.0348	0.1635	0.0019	0.0409	0.116	0.0099	0.0207	0.002	9e-04	0.0159	0.013	0.1351	0.0258	0.1136	0.047	0.002
16	rs118105117	64984965	1	0.141401729381863	1.08	0.159408631830651	0.195118004122875	0.186565060719387	0.0091	0.0054	0.0953	0.0089	0.0465	0.0111	0.0139	0.0196	0.0012	0.0421	0.035	0.1635	0.0019	0.0408	0.1161	0.0099	0.0207	0.002	9e-04	0.0159	0.0129	0.1351	0.0257	0.1137	0.047	0.0019
16	rs80052240	65002182	1	0.141401729381863	1.08	0.159408631830651	0.195540948903376	0.186565060719387	0.0091	0.0054	0.0953	0.0089	0.0465	0.0111	0.0138	0.0196	0.0012	0.0421	0.035	0.1634	0.0019	0.0408	0.1161	0.0099	0.0207	0.002	9e-04	0.0159	0.0129	0.1351	0.0257	0.1138	0.047	0.0019
16	rs76181686	65016165	1	0.141401729381863	1.08	0.159408631830651	0.199409845815126	0.187280047839955	0.0091	0.0054	0.0954	0.0089	0.0465	0.0111	0.0138	0.0196	0.0012	0.0422	0.035	0.1634	0.0019	0.0408	0.1161	0.0099	0.0207	0.002	9e-04	0.0159	0.0128	0.1351	0.0256	0.1138	0.047	0.0019
16	rs35207	65017692	1	0.141401729381863	1.08	0.159408631830651	0.199409845815126	0.188200686942018	0.0091	0.0054	0.0955	0.0089	0.0465	0.0111	0.0138	0.0196	0.0012	0.0422	0.035	0.1634	0.0019	0.0408	0.1161	0.0098	0.0207	0.002	9e-04	0.0159	0.0128	0.1351	0.0256	0.1139	0.047	0.0018
16	Affx-13033698	65022234	1	0.141401729381863	1.08	0.159408631830651	0.201164922301717	0.187689030717356	0.0091	0.0054	0.0955	0.0089	0.0465	0.0111	0.0138	0.0196	0.0011	0.0422	0.035	0.1634	0.0019	0.0408	0.1162	0.0099	0.0207	0.002	9e-04	0.016	0.0128	0.1351	0.0256	0.1139	0.047	0.0018
16	rs35195	65025718	1	0.141401729381863	1.08	0.159408631830651	0.203754830567907	0.187484501240129	0.0091	0.0054	0.0956	0.0089	0.0465	0.0111	0.0139	0.0196	0.0011	0.0422	0.035	0.1634	0.0019	0.0408	0.1162	0.0099	0.0207	0.002	9e-04	0.0159	0.0128	0.1351	0.0256	0.1139	0.047	0.0018
16	rs79177987	65035239	1	0.141401729381863	1.08	0.159408631830651	0.203243211732349	0.18912286330841	0.0091	0.0054	0.0956	0.0089	0.0465	0.0111	0.0139	0.0197	0.0011	0.0422	0.035	0.1634	0.0019	0.0408	0.1162	0.0099	0.0207	0.002	9e-04	0.0159	0.0128	0.1351	0.0256	0.1138	0.0471	0.0018
16	rs3760056	65040328	1	0.141401729381863	1.08	0.159408631830651	0.205768986067421	0.191898573815898	0.0091	0.0054	0.0957	0.0089	0.0465	0.0111	0.0139	0.0196	0.0011	0.0422	0.0351	0.1633	0.0019	0.0408	0.1163	0.0099	0.0207	0.002	9e-04	0.0159	0.0128	0.135	0.0256	0.1138	0.0471	0.0018
16	rs1520243	65047335	1	0.141401729381863	1.08	0.159408631830651	0.195694876447403	0.193963484388517	0.0091	0.0054	0.0957	0.0088	0.0465	0.0111	0.0137	0.0196	0.0011	0.0423	0.035	0.1631	0.0019	0.0408	0.1164	0.0098	0.0206	0.002	9e-04	0.0159	0.0128	0.135	0.0256	0.114	0.0471	0.0019
16	rs1607697	65051121	1	0.141401729381863	1.08	0.159408631830651	0.195425548549711	0.196659018326756	0.009	0.0055	0.0957	0.0088	0.0466	0.0111	0.0137	0.0196	0.0011	0.0423	0.0351	0.163	0.0019	0.0409	0.1163	0.0098	0.0206	0.0019	9e-04	0.0159	0.0128	0.135	0.0257	0.114	0.0471	0.0019
16	rs62042236	65063942	0.99	0.165458971998582	1.08	0.159408631830651	0.196735693009987	0.200098280091816	0.009	0.0055	0.0955	0.0088	0.0466	0.0111	0.0137	0.0198	0.0011	0.0424	0.0352	0.1627	0.0019	0.0409	0.116	0.0098	0.0206	0.002	0.001	0.0159	0.0128	0.1349	0.0258	0.114	0.0473	0.0019
16	rs8051995	65066996	0.99	0.165458971998582	1.08	0.159408631830651	0.193278536922588	0.198845319840853	0.0091	0.0055	0.0955	0.0088	0.0466	0.0111	0.0137	0.0198	0.0012	0.0424	0.0352	0.1627	0.0019	0.0409	0.116	0.0098	0.0206	0.002	0.001	0.0159	0.0128	0.1349	0.0258	0.1139	0.0473	0.0019
16	rs118164069	65069968	1	0.141401729381863	1.08	0.159408631830651	0.189969845449615	0.202297304811855	0.0091	0.0055	0.0955	0.0088	0.0466	0.0111	0.0137	0.0198	0.0012	0.0424	0.0353	0.1626	0.0019	0.0409	0.116	0.0098	0.0206	0.0019	0.001	0.016	0.0128	0.1348	0.0257	0.1139	0.0473	0.0019
16	rs12445049	65076670	1	0.141401729381863	1.09	0.136985182682918	0.193737471645783	0.21223826975051	0.0092	0.0055	0.0953	0.0088	0.0466	0.0111	0.0137	0.0199	0.0012	0.0426	0.0357	0.1623	0.0019	0.0409	0.116	0.0097	0.0206	0.0019	0.001	0.016	0.0128	0.1348	0.0256	0.1139	0.0474	0.0019
16	rs1356823	65086581	1	0.141401729381863	1.09	0.136985182682918	0.202026138085772	0.210747678826595	0.0092	0.0055	0.0953	0.0088	0.0466	0.0111	0.0138	0.0199	0.0012	0.0426	0.0357	0.1622	0.0019	0.0408	0.116	0.0096	0.0206	0.002	0.0011	0.016	0.0128	0.1347	0.0256	0.1139	0.0474	0.0019
16	rs12598268	65088804	1	0.141401729381863	1.09	0.136985182682918	0.20285015459814	0.215336944165473	0.0092	0.0055	0.0953	0.0088	0.0466	0.011	0.0138	0.0199	0.0012	0.0427	0.0358	0.1621	0.002	0.0408	0.1161	0.0096	0.0206	0.002	0.0011	0.016	0.0128	0.1347	0.0255	0.1139	0.0474	0.0019
16	rs754461	65113651	0.99	0.165458971998582	1.09	0.136985182682918	0.215967158457476	0.249694989085601	0.0093	0.0055	0.0955	0.0087	0.0465	0.0109	0.0137	0.0202	0.0012	0.0432	0.0365	0.1612	0.002	0.0409	0.1161	0.0096	0.0205	0.002	0.0012	0.0159	0.0128	0.1343	0.0251	0.1139	0.0476	0.002
16	rs75433166	65114371	0.99	0.165458971998582	1.09	0.136985182682918	0.215519750479155	0.247339093394564	0.0093	0.0055	0.0955	0.0087	0.0465	0.0109	0.0137	0.0202	0.0012	0.0432	0.0365	0.1612	0.002	0.0409	0.116	0.0096	0.0205	0.002	0.0012	0.0159	0.0128	0.1342	0.0251	0.1139	0.0476	0.002
16	rs10500508	65121878	0.99	0.165458971998582	1.09	0.136985182682918	0.21931878746795	0.263405709233921	0.0093	0.0055	0.0956	0.0087	0.0465	0.0108	0.0137	0.0202	0.0013	0.0433	0.0366	0.161	0.002	0.0409	0.116	0.0096	0.0205	0.002	0.0012	0.0159	0.0127	0.1341	0.025	0.114	0.0476	0.002
16	rs6416689	65124380	0.99	0.165458971998582	1.09	0.136985182682918	0.218949512630447	0.27780746404759	0.0093	0.0055	0.0956	0.0087	0.0464	0.0108	0.0137	0.0202	0.0013	0.0433	0.0369	0.1609	0.002	0.0409	0.1159	0.0096	0.0206	0.002	0.0012	0.016	0.0127	0.1339	0.0249	0.1139	0.0477	0.002
16	rs77051217	65127406	0.99	0.165458971998582	1.09	0.136985182682918	0.217394193308704	0.285389118141479	0.0093	0.0055	0.0956	0.0087	0.0464	0.0108	0.0138	0.0202	0.0013	0.0434	0.0369	0.1608	0.002	0.0409	0.1158	0.0097	0.0206	0.002	0.0012	0.016	0.0127	0.1339	0.0249	0.1139	0.0477	0.002
16	rs17431820	65128458	0.99	0.165458971998582	1.09	0.136985182682918	0.217802885621822	0.285037823137226	0.0093	0.0055	0.0956	0.0087	0.0464	0.0108	0.0138	0.0202	0.0013	0.0434	0.037	0.1608	0.002	0.0409	0.1157	0.0097	0.0206	0.002	0.0012	0.016	0.0127	0.1339	0.0249	0.1139	0.0477	0.002
16	rs76748865	65133559	0.99	0.165458971998582	1.09	0.136985182682918	0.211677445829914	0.2887917581057	0.0093	0.0055	0.0955	0.0087	0.0464	0.0108	0.0138	0.0202	0.0013	0.0433	0.0372	0.1608	0.002	0.0409	0.1156	0.0097	0.0206	0.002	0.0012	0.016	0.0126	0.1338	0.0249	0.1138	0.0478	0.002
16	rs12445232	65135115	0.99	0.165458971998582	1.09	0.136985182682918	0.196890155548902	0.256238307610943	0.0093	0.0056	0.0951	0.0089	0.0462	0.0109	0.014	0.0204	0.0013	0.0432	0.0377	0.16	0.0021	0.0409	0.1152	0.0101	0.0207	0.0022	0.0012	0.0163	0.0126	0.1331	0.025	0.1137	0.0483	0.0021
16	rs12931204	65139396	0.98	0.192372589028169	1.09	0.136985182682918	0.252332213307699	0.303119890231718	0.0098	0.0059	0.0942	0.0086	0.0456	0.0105	0.0141	0.021	0.0017	0.0441	0.0391	0.1563	0.0027	0.0401	0.1118	0.0117	0.0202	0.0027	0.0014	0.0168	0.0123	0.1316	0.0255	0.1142	0.0517	0.0024
16	rs11861237	65140495	0.98	0.192372589028169	1.09	0.136985182682918	0.256789728338104	0.300023504892742	0.0098	0.0059	0.0942	0.0087	0.0457	0.0105	0.0141	0.021	0.0017	0.0441	0.039	0.1563	0.0027	0.0401	0.1116	0.0117	0.0202	0.0027	0.0014	0.0168	0.0123	0.1316	0.0256	0.1143	0.0517	0.0025
16	rs9931843	65141829	0.98	0.192372589028169	1.09	0.136985182682918	0.250870591688819	0.304074540956439	0.0098	0.0059	0.0941	0.0087	0.0457	0.0106	0.0141	0.021	0.0017	0.0441	0.0391	0.1561	0.0027	0.04	0.1116	0.0118	0.0202	0.0027	0.0014	0.0169	0.0123	0.1316	0.0256	0.1143	0.0517	0.0025
16	rs7498210	65150092	0.98	0.192372589028169	1.09	0.136985182682918	0.191031146777917	0.284218648692039	0.0098	0.0059	0.0937	0.0091	0.0458	0.0108	0.0141	0.0211	0.0017	0.044	0.0391	0.1556	0.0027	0.0401	0.1111	0.0119	0.02	0.0028	0.0014	0.0171	0.0124	0.1317	0.0256	0.1143	0.0518	0.0025
16	rs12051500	65150301	0.98	0.192372589028169	1.09	0.136985182682918	0.192324418804413	0.282465703172052	0.0098	0.0059	0.0937	0.009	0.0457	0.0108	0.0141	0.0211	0.0017	0.044	0.0392	0.1556	0.0027	0.0401	0.1111	0.012	0.02	0.0028	0.0014	0.0172	0.0124	0.1317	0.0256	0.1144	0.0518	0.0025
16	rs6498983	65158107	0.98	0.192372589028169	1.1	0.116987187387052	0.0791592684011383	0.265006842170924	0.0099	0.0058	0.0937	0.01	0.0458	0.0116	0.0141	0.0215	0.0019	0.0439	0.039	0.1549	0.0028	0.0403	0.1098	0.0124	0.0193	0.0032	0.0015	0.0174	0.0124	0.1308	0.0259	0.1138	0.0518	0.0026
16	rs34453100	65160012	0.98	0.192372589028169	1.1	0.116987187387052	0.0712141991719791	0.236549984969912	0.01	0.0058	0.0939	0.0101	0.0457	0.0115	0.0141	0.0214	0.002	0.0439	0.0386	0.1545	0.0029	0.0402	0.1097	0.0124	0.0192	0.0033	0.0016	0.0175	0.0123	0.1309	0.0259	0.1142	0.0516	0.0027
16	rs78871303	65161243	0.98	0.192372589028169	1.1	0.116987187387052	0.0707381828972605	0.235556771106777	0.01	0.0058	0.0939	0.0101	0.0457	0.0115	0.0141	0.0214	0.002	0.0439	0.0386	0.1545	0.0029	0.0401	0.1098	0.0124	0.0192	0.0033	0.0016	0.0175	0.0123	0.1309	0.0259	0.1143	0.0516	0.0027
16	rs74611383	65164397	0.98	0.192372589028169	1.1	0.116987187387052	0.0713179558717568	0.231268441210747	0.01	0.0058	0.0939	0.0101	0.0457	0.0115	0.0141	0.0214	0.0021	0.0439	0.0385	0.1545	0.0029	0.0401	0.1098	0.0124	0.0192	0.0033	0.0016	0.0176	0.0123	0.1308	0.0259	0.1143	0.0516	0.0027
16	rs6498985	65168500	0.98	0.192372589028169	1.1	0.116987187387052	0.0732235195179852	0.220822063965596	0.01	0.0058	0.0939	0.0101	0.0457	0.0115	0.0141	0.0214	0.0021	0.0438	0.0384	0.1544	0.003	0.04	0.1099	0.0124	0.0192	0.0034	0.0017	0.0176	0.0123	0.1307	0.0259	0.1144	0.0515	0.0027
16	rs72795022	65179870	0.98	0.192372589028169	1.1	0.116987187387052	0.0696491730652943	0.197490935376737	0.0101	0.0058	0.0941	0.0103	0.0456	0.0115	0.0141	0.0214	0.0022	0.0438	0.0381	0.1541	0.003	0.0399	0.1099	0.0125	0.0192	0.0034	0.0018	0.0177	0.0123	0.1307	0.0259	0.1145	0.0513	0.0028
16	rs62042960	65182545	0.98	0.192372589028169	1.1	0.116987187387052	0.069485749462693	0.200307363625647	0.0101	0.0058	0.0941	0.0103	0.0456	0.0115	0.0141	0.0214	0.0022	0.0438	0.0381	0.1541	0.003	0.0399	0.1099	0.0125	0.0192	0.0034	0.0018	0.0177	0.0123	0.1307	0.0259	0.1145	0.0513	0.0028
16	rs62042961	65183442	0.98	0.192372589028169	1.1	0.116987187387052	0.0684295900569572	0.202192406842174	0.0101	0.0058	0.0941	0.0103	0.0456	0.0115	0.0141	0.0214	0.0022	0.0438	0.0381	0.1541	0.003	0.04	0.1099	0.0125	0.0192	0.0034	0.0018	0.0177	0.0123	0.1306	0.0259	0.1145	0.0513	0.0028
16	rs4473187	65190902	0.98	0.192372589028169	1.1	0.116987187387052	0.0652654255367443	0.20334728517	0.0102	0.0058	0.0942	0.0103	0.0456	0.0115	0.0141	0.0214	0.0022	0.0438	0.0381	0.1538	0.003	0.04	0.1099	0.0125	0.0191	0.0035	0.0018	0.0177	0.0123	0.1306	0.0259	0.1145	0.0513	0.0029
16	rs116865958	65195794	0.98	0.192372589028169	1.1	0.116987187387052	0.0615368311329106	0.200098280091816	0.0102	0.0058	0.0943	0.0104	0.0456	0.0115	0.0141	0.0213	0.0023	0.0437	0.0381	0.1536	0.0031	0.04	0.1099	0.0125	0.019	0.0035	0.0018	0.0178	0.0123	0.1306	0.0259	0.1145	0.0512	0.0029
16	rs72795055	65197190	0.98	0.192372589028169	1.1	0.116987187387052	0.0612545372082322	0.200307363625647	0.0102	0.0058	0.0943	0.0104	0.0456	0.0115	0.0141	0.0213	0.0023	0.0437	0.0381	0.1535	0.0031	0.04	0.1099	0.0125	0.019	0.0035	0.0018	0.0178	0.0123	0.1306	0.0259	0.1145	0.0512	0.0029
16	rs4600468	65198363	0.98	0.192372589028169	1.09	0.136985182682918	0.061725503581121	0.202297304811855	0.0102	0.0058	0.0944	0.0104	0.0456	0.0115	0.0141	0.0213	0.0023	0.0437	0.0381	0.1535	0.0031	0.04	0.1099	0.0125	0.019	0.0035	0.0018	0.0178	0.0123	0.1306	0.0259	0.1145	0.0512	0.003
16	rs75370499	65202107	0.98	0.192372589028169	1.1	0.116987187387052	0.0600411547133861	0.199367065289006	0.0102	0.0058	0.0944	0.0104	0.0456	0.0116	0.0141	0.0213	0.0023	0.0437	0.0382	0.1535	0.0031	0.04	0.1098	0.0125	0.019	0.0035	0.0018	0.0177	0.0123	0.1306	0.0259	0.1145	0.0512	0.0029
16	rs76118425	65209221	0.98	0.192372589028169	1.1	0.116987187387052	0.0610105756665893	0.205874635080142	0.0102	0.0058	0.0944	0.0105	0.0457	0.0116	0.0141	0.0212	0.0024	0.0438	0.0382	0.1535	0.0031	0.04	0.1098	0.0125	0.0189	0.0035	0.0018	0.0177	0.0123	0.1306	0.0259	0.1145	0.0512	0.0029
16	rs11860757	65210039	0.98	0.192372589028169	1.1	0.116987187387052	0.0633638611801438	0.206613737835211	0.0102	0.0058	0.0944	0.0105	0.0457	0.0116	0.0141	0.0212	0.0024	0.0438	0.0382	0.1535	0.0031	0.04	0.1097	0.0125	0.0189	0.0035	0.0018	0.0177	0.0123	0.1306	0.0259	0.1144	0.0513	0.0029
16	rs2113176	65213149	0.99	0.165458971998582	1.1	0.116987187387052	0.0677246500481653	0.199262679447104	0.01	0.0057	0.0947	0.0104	0.0458	0.0115	0.0141	0.0213	0.0028	0.0438	0.0386	0.1536	0.0032	0.0394	0.1085	0.0128	0.0189	0.0036	0.0018	0.0177	0.0124	0.1307	0.0259	0.1142	0.0514	0.003
16	rs11075568	65220428	0.99	0.165458971998582	1.1	0.116987187387052	0.0713802570448065	0.198428254519909	0.01	0.0057	0.0947	0.0105	0.0458	0.0116	0.0142	0.0214	0.0028	0.0438	0.0388	0.1536	0.0032	0.0393	0.1081	0.0129	0.0189	0.0035	0.0018	0.0177	0.0124	0.1308	0.0259	0.1142	0.0515	0.003
16	rs11860130	65221633	0.99	0.165458971998582	1.1	0.116987187387052	0.0691189610607002	0.194377363497736	0.01	0.0057	0.0948	0.0104	0.0458	0.0116	0.0142	0.0214	0.0028	0.0437	0.0388	0.1535	0.0032	0.0393	0.1083	0.0129	0.0189	0.0035	0.0018	0.0177	0.0124	0.1308	0.0259	0.1141	0.0514	0.003
16	rs10500510	65223036	0.99	0.165458971998582	1.1	0.116987187387052	0.067084303595936	0.192104727748342	0.01	0.0057	0.0949	0.0104	0.0458	0.0116	0.0141	0.0214	0.0028	0.0437	0.0388	0.1535	0.0032	0.0393	0.1082	0.0129	0.0189	0.0035	0.0018	0.0177	0.0124	0.1308	0.0259	0.114	0.0514	0.003
16	rs75544804	65230144	0.99	0.165458971998582	1.1	0.116987187387052	0.0633830784319477	0.228969909277093	0.0109	0.0053	0.0933	0.0107	0.0455	0.012	0.0135	0.0219	0.0031	0.0431	0.0401	0.1489	0.0035	0.0388	0.1062	0.0136	0.018	0.0039	0.002	0.0171	0.0122	0.1349	0.0256	0.117	0.0515	0.0032
16	rs9937733	65231887	0.99	0.165458971998582	1.1	0.116987187387052	0.0699767714034975	0.232255797695451	0.0111	0.0052	0.093	0.0108	0.0455	0.0121	0.0134	0.022	0.0031	0.043	0.0402	0.148	0.0035	0.0386	0.1058	0.0137	0.0179	0.0039	0.0021	0.017	0.0122	0.1357	0.0255	0.1175	0.0515	0.0032
16	rs35589456	65234493	0.99	0.165458971998582	1.1	0.116987187387052	0.0750973648851231	0.222011047405546	0.0112	0.0052	0.0928	0.0108	0.0455	0.0121	0.0134	0.022	0.0031	0.043	0.0402	0.1477	0.0035	0.0386	0.1059	0.0138	0.0178	0.0039	0.0021	0.0173	0.0122	0.1358	0.0255	0.1177	0.0514	0.0032
16	rs117298848	65236099	0.99	0.165458971998582	1.1	0.116987187387052	0.0765011769532618	0.218235188306108	0.0112	0.0052	0.0928	0.0108	0.0455	0.0121	0.0134	0.022	0.0031	0.043	0.0402	0.1476	0.0035	0.0386	0.1059	0.0138	0.0178	0.0039	0.0021	0.0173	0.0122	0.1358	0.0255	0.1177	0.0513	0.0032
16	rs113771855	65237816	0.99	0.165458971998582	1.1	0.116987187387052	0.0823307147011249	0.217805015442632	0.0112	0.0052	0.0927	0.0108	0.0455	0.0122	0.0134	0.022	0.0032	0.043	0.0402	0.1476	0.0035	0.0386	0.106	0.0138	0.0178	0.0039	0.0021	0.0174	0.0122	0.1358	0.0255	0.1178	0.0513	0.0032
16	rs9934585	65237945	0.99	0.165458971998582	1.1	0.116987187387052	0.0829242579871079	0.219850814886909	0.0112	0.0052	0.0927	0.0108	0.0455	0.0122	0.0134	0.022	0.0032	0.0429	0.0403	0.1476	0.0035	0.0386	0.106	0.0138	0.0178	0.0039	0.0021	0.0174	0.0122	0.1358	0.0255	0.1178	0.0513	0.0032
16	rs1862707	65239243	0.99	0.165458971998582	1.1	0.116987187387052	0.0840502786834366	0.222768759221642	0.0112	0.0052	0.0927	0.0108	0.0455	0.0122	0.0134	0.022	0.0032	0.043	0.0403	0.1477	0.0036	0.0386	0.1061	0.0138	0.0178	0.0039	0.0021	0.0174	0.0122	0.1358	0.0255	0.1177	0.0513	0.0031
16	rs9924920	65239676	0.99	0.165458971998582	1.1	0.116987187387052	0.0868725123684755	0.221686572135252	0.0112	0.0052	0.0927	0.0108	0.0455	0.0122	0.0134	0.022	0.0032	0.043	0.0404	0.1477	0.0036	0.0386	0.1061	0.0139	0.0178	0.0039	0.0021	0.0173	0.0122	0.1359	0.0255	0.1176	0.0513	0.0031
16	rs1169889	65256458	0.99	0.165458971998582	1.1	0.116987187387052	0.0772859069287282	0.21309159484377	0.0113	0.0052	0.0927	0.0111	0.0455	0.0124	0.0133	0.0221	0.0031	0.0428	0.0405	0.1469	0.0036	0.0388	0.1062	0.0137	0.0177	0.0039	0.0021	0.0178	0.0122	0.1361	0.0252	0.1173	0.0513	0.003
16	rs10500522	65261087	0.99	0.165458971998582	1.1	0.116987187387052	0.0782079588118062	0.207671127344296	0.0114	0.0052	0.0927	0.0112	0.0454	0.0124	0.0133	0.0221	0.0031	0.0426	0.0406	0.1467	0.0036	0.0388	0.1062	0.0137	0.0176	0.0039	0.0021	0.0179	0.0122	0.1361	0.0252	0.1172	0.0514	0.003
16	rs140769968	65264973	0.99	0.165458971998582	1.1	0.116987187387052	0.0797603861920772	0.205558147020254	0.0114	0.0052	0.0927	0.0112	0.0454	0.0125	0.0133	0.0222	0.0031	0.0426	0.0406	0.1466	0.0037	0.0388	0.1063	0.0136	0.0176	0.0039	0.0021	0.018	0.0122	0.136	0.0252	0.1172	0.0514	0.003
16	rs9937705	65269277	0.99	0.165458971998582	1.1	0.116987187387052	0.0827184920564889	0.194895131615151	0.0115	0.0052	0.0926	0.0113	0.0453	0.0125	0.0134	0.0223	0.0032	0.0424	0.0406	0.1464	0.0036	0.0389	0.1065	0.0136	0.0176	0.0039	0.0021	0.0181	0.0122	0.1359	0.0252	0.1171	0.0516	0.003
16	rs78048762	65278486	0.99	0.165458971998582	1.1	0.116987187387052	0.0806563060524313	0.196762943231007	0.0115	0.0052	0.0925	0.0113	0.0452	0.0126	0.0134	0.0223	0.0032	0.0423	0.0406	0.1463	0.0036	0.0389	0.1066	0.0136	0.0176	0.004	0.0021	0.0181	0.0122	0.136	0.0252	0.1171	0.0516	0.003
16	rs76935363	65278804	0.99	0.165458971998582	1.1	0.116987187387052	0.0780758058117323	0.19344655532836	0.0115	0.0052	0.0925	0.0113	0.0453	0.0126	0.0134	0.0223	0.0032	0.0423	0.0406	0.1463	0.0036	0.0389	0.1066	0.0136	0.0176	0.004	0.0021	0.0181	0.0123	0.1359	0.0252	0.1171	0.0516	0.003
16	rs9921437	65279257	0.99	0.165458971998582	1.1	0.116987187387052	0.0784947839625061	0.193963484388517	0.0115	0.0052	0.0925	0.0113	0.0453	0.0126	0.0134	0.0223	0.0032	0.0424	0.0405	0.1463	0.0037	0.0388	0.1066	0.0136	0.0176	0.004	0.0021	0.0181	0.0123	0.1359	0.0252	0.1171	0.0516	0.003
16	rs16968749	65280695	0.99	0.165458971998582	1.1	0.116987187387052	0.0738588873193515	0.183816025136893	0.0115	0.0052	0.0925	0.0113	0.0453	0.0126	0.0134	0.0224	0.0032	0.0424	0.0405	0.1463	0.0037	0.0388	0.1066	0.0136	0.0176	0.004	0.0021	0.0181	0.0123	0.1359	0.0253	0.1171	0.0515	0.003
16	rs74327915	65285191	0.99	0.165458971998582	1.1	0.116987187387052	0.0689360414808489	0.182801415270337	0.0115	0.0052	0.0924	0.0113	0.0453	0.0126	0.0134	0.0225	0.0031	0.0423	0.0405	0.1463	0.0037	0.0388	0.1066	0.0136	0.0176	0.004	0.0021	0.0181	0.0123	0.1358	0.0253	0.1171	0.0515	0.003
16	rs1423797	65289243	0.99	0.165458971998582	1.1	0.116987187387052	0.0853024508539831	0.128977362941477	0.0118	0.0053	0.0902	0.0118	0.0449	0.0127	0.0132	0.0238	0.003	0.0401	0.0408	0.1422	0.0037	0.0379	0.1091	0.0149	0.0191	0.0042	0.0024	0.0183	0.0118	0.1373	0.026	0.116	0.0523	0.0032
16	rs10500521	65291388	0.99	0.165458971998582	1.1	0.116987187387052	0.092083208752021	0.112994754844534	0.0117	0.0054	0.0896	0.012	0.0445	0.013	0.0133	0.0243	0.0029	0.0391	0.0412	0.14	0.0037	0.0374	0.1102	0.0151	0.0193	0.0043	0.0025	0.0183	0.0114	0.1376	0.0261	0.1165	0.053	0.0031
16	rs58830748	65291904	0.99	0.165458971998582	1.1	0.116987187387052	0.0904054826625142	0.11112755530908	0.0117	0.0054	0.0895	0.012	0.0445	0.013	0.0133	0.0242	0.0028	0.0391	0.0414	0.14	0.0037	0.0374	0.1102	0.0151	0.0193	0.0043	0.0025	0.0184	0.0115	0.1376	0.0262	0.1165	0.0529	0.0031
16	rs62045061	65301183	0.99	0.165458971998582	1.1	0.116987187387052	0.094549374953445	0.107095176384412	0.0117	0.0054	0.0894	0.0121	0.0444	0.0131	0.0134	0.0243	0.0028	0.039	0.0414	0.1398	0.0037	0.0373	0.1104	0.0152	0.0193	0.0043	0.0025	0.0184	0.0115	0.1376	0.0262	0.1165	0.053	0.0031
16	rs8057793	65302294	0.99	0.165458971998582	1.1	0.116987187387052	0.0944002452642063	0.119796683799301	0.0117	0.0054	0.0894	0.0121	0.0445	0.0131	0.0134	0.0243	0.0028	0.0388	0.0414	0.1397	0.0037	0.0373	0.1105	0.0152	0.0193	0.0043	0.0025	0.0184	0.0114	0.1376	0.0262	0.1165	0.053	0.0031
16	rs10500517	65305510	0.99	0.165458971998582	1.1	0.116987187387052	0.102117216949144	0.0863558830275961	0.0117	0.0055	0.0893	0.0121	0.0443	0.0132	0.0135	0.0244	0.0026	0.0383	0.0415	0.1395	0.0035	0.0371	0.1113	0.0152	0.0195	0.0043	0.0025	0.0184	0.0113	0.1374	0.0263	0.1164	0.0535	0.0031
16	rs117732750	65305863	0.99	0.165458971998582	1.1	0.116987187387052	0.11277896633009	0.0730826690391564	0.0117	0.0056	0.0892	0.0122	0.0443	0.0133	0.0135	0.0245	0.0025	0.038	0.0415	0.1392	0.0034	0.037	0.1117	0.0153	0.0197	0.0042	0.0025	0.0184	0.0112	0.1374	0.0263	0.1162	0.0538	0.0031
16	rs1423773	65306262	0.98	0.192372589028169	1.1	0.116987187387052	0.145841404542721	0.0697490304013639	0.0117	0.0056	0.089	0.0123	0.0441	0.0135	0.0136	0.025	0.0023	0.0377	0.0416	0.1388	0.0032	0.0369	0.1119	0.0153	0.0199	0.0042	0.0025	0.0184	0.0111	0.1374	0.0262	0.1159	0.0544	0.0032
16	rs9302570	65306450	0.98	0.192372589028169	1.1	0.116987187387052	0.14851510071219	0.084828510477898	0.0116	0.0056	0.0888	0.0122	0.0441	0.0134	0.0136	0.0249	0.0023	0.0377	0.0417	0.1386	0.0032	0.0371	0.112	0.0152	0.0199	0.0041	0.0025	0.0181	0.0109	0.1379	0.0263	0.1163	0.0544	0.0032
16	rs62045063	65307434	0.98	0.192372589028169	1.1	0.116987187387052	0.144838135744595	0.0830856120545748	0.0114	0.0056	0.0886	0.0123	0.0442	0.0135	0.0137	0.0248	0.0021	0.0379	0.0418	0.1387	0.0032	0.0372	0.1121	0.0154	0.0199	0.004	0.0025	0.0181	0.0106	0.1382	0.0264	0.1164	0.0543	0.0031
16	rs79298261	65308324	0.98	0.192372589028169	1.1	0.116987187387052	0.148089296049929	0.0852855725396139	0.0113	0.0056	0.0886	0.0123	0.0442	0.0135	0.0137	0.0248	0.0021	0.038	0.0418	0.1387	0.0032	0.0373	0.1121	0.0155	0.0199	0.0039	0.0025	0.018	0.0105	0.1383	0.0265	0.1163	0.0543	0.0031
16	rs62045091	65316618	0.98	0.192372589028169	1.1	0.116987187387052	0.158168690470311	0.0843724367190833	0.0112	0.0055	0.0884	0.0123	0.0442	0.0136	0.0138	0.0247	0.0019	0.038	0.0418	0.1388	0.0031	0.0374	0.1122	0.0156	0.0199	0.0038	0.0024	0.0179	0.0103	0.1387	0.0267	0.1163	0.0543	0.0031
16	rs1364082	65319781	0.98	0.192372589028169	1.1	0.116987187387052	0.173557019779462	0.0985574267252826	0.0112	0.0055	0.0883	0.0123	0.0443	0.0136	0.0138	0.0247	0.0019	0.0381	0.0417	0.1388	0.0031	0.0374	0.1122	0.0156	0.0199	0.0038	0.0025	0.0179	0.0102	0.1389	0.0267	0.1162	0.0543	0.0031
16	rs79637907	65326487	0.98	0.192372589028169	1.1	0.116987187387052	0.182413585859256	0.116506062240943	0.0112	0.0055	0.0883	0.0123	0.0445	0.0136	0.0138	0.0247	0.0019	0.0381	0.0418	0.1388	0.0031	0.0375	0.1123	0.0156	0.0198	0.0037	0.0025	0.018	0.0102	0.1387	0.0266	0.116	0.0545	0.003
16	rs16968846	65326611	0.98	0.192372589028169	1.1	0.116987187387052	0.182228783641177	0.116419935678412	0.0112	0.0055	0.0883	0.0123	0.0445	0.0136	0.0138	0.0247	0.0019	0.0381	0.0418	0.1388	0.0031	0.0375	0.1123	0.0156	0.0198	0.0037	0.0025	0.018	0.0102	0.1387	0.0266	0.116	0.0545	0.003
16	rs112415857	65332430	0.98	0.192372589028169	1.1	0.116987187387052	0.179359842427428	0.115989665167208	0.0112	0.0055	0.0883	0.0123	0.0445	0.0137	0.0138	0.0247	0.0019	0.0381	0.0418	0.1388	0.0031	0.0376	0.1121	0.0156	0.0199	0.0037	0.0024	0.018	0.0102	0.1387	0.0267	0.116	0.0545	0.003
16	rs1494759	65336600	0.98	0.192372589028169	1.1	0.116987187387052	0.17892079786799	0.112399357610283	0.0112	0.0055	0.0883	0.0123	0.0445	0.0137	0.0137	0.0248	0.0019	0.0381	0.0417	0.1388	0.0031	0.0376	0.1122	0.0156	0.0199	0.0037	0.0025	0.018	0.0102	0.1389	0.0267	0.116	0.0544	0.003
16	rs17438143	65340810	0.98	0.192372589028169	1.1	0.116987187387052	0.170412559344821	0.106345498243256	0.0112	0.0055	0.0883	0.0123	0.0445	0.0137	0.0137	0.0248	0.0018	0.0381	0.0417	0.1388	0.0031	0.0376	0.1121	0.0155	0.0198	0.0037	0.0025	0.018	0.0102	0.1388	0.0267	0.116	0.0544	0.003
16	rs7189065	65362881	0.99	0.165458971998582	1.1	0.116987187387052	0.153681409599251	0.0985574267252826	0.0112	0.0054	0.0884	0.0123	0.0447	0.0139	0.0138	0.0249	0.0018	0.0382	0.0417	0.1389	0.0031	0.0377	0.1119	0.0155	0.0198	0.0037	0.0024	0.0179	0.0103	0.1387	0.0267	0.1158	0.0542	0.0029
16	rs12149652	65364181	0.99	0.165458971998582	1.1	0.116987187387052	0.144225267121447	0.109608712564774	0.0112	0.0054	0.0884	0.0123	0.0447	0.0139	0.0138	0.0249	0.0017	0.0385	0.0418	0.1389	0.0031	0.0379	0.1118	0.0155	0.0198	0.0037	0.0024	0.018	0.0103	0.1386	0.0267	0.1158	0.0538	0.0028
16	rs73576345	65365244	0.99	0.165458971998582	1.1	0.116987187387052	0.151615605071753	0.0975901499978567	0.0112	0.0054	0.0888	0.0122	0.0448	0.0139	0.014	0.025	0.0016	0.0385	0.042	0.1392	0.003	0.0378	0.1117	0.0156	0.0199	0.0037	0.0024	0.0179	0.0102	0.1382	0.0269	0.1156	0.0537	0.0028
16	rs72778841	65367533	0.99	0.165458971998582	1.1	0.116987187387052	0.149665106572002	0.0942342717704379	0.0112	0.0053	0.0889	0.0123	0.0448	0.014	0.014	0.0251	0.0015	0.0384	0.0423	0.1395	0.003	0.0377	0.1116	0.0156	0.02	0.0037	0.0023	0.0179	0.0101	0.138	0.0271	0.1153	0.0535	0.0027
16	rs76401248	65376790	0.99	0.165458971998582	1.1	0.116987187387052	0.151848013209833	0.115216702404417	0.0112	0.0053	0.089	0.0124	0.0448	0.014	0.0141	0.025	0.0014	0.0384	0.0424	0.1396	0.0029	0.0377	0.1115	0.0157	0.02	0.0037	0.0023	0.0179	0.01	0.1379	0.0272	0.1152	0.0534	0.0027
16	rs4785824	65377544	0.99	0.165458971998582	1.09	0.136985182682918	0.152147133270647	0.11927481260078	0.0112	0.0053	0.089	0.0124	0.0448	0.014	0.0141	0.025	0.0014	0.0384	0.0424	0.1396	0.0029	0.0377	0.1115	0.0157	0.02	0.0037	0.0023	0.0179	0.01	0.1378	0.0272	0.1153	0.0534	0.0027
16	rs76625570	65380954	0.99	0.165458971998582	1.09	0.136985182682918	0.148089296049929	0.117023328175156	0.0112	0.0053	0.089	0.0124	0.0449	0.014	0.0141	0.025	0.0014	0.0383	0.0424	0.1396	0.0029	0.0377	0.1115	0.0157	0.0201	0.0037	0.0023	0.0179	0.01	0.1378	0.0272	0.1153	0.0534	0.0027
16	rs79357018	65384121	0.99	0.165458971998582	1.09	0.136985182682918	0.143903326688307	0.128709003578474	0.0112	0.0053	0.089	0.0124	0.0449	0.014	0.0141	0.025	0.0014	0.0383	0.0424	0.1396	0.0029	0.0377	0.1114	0.0157	0.0201	0.0038	0.0023	0.0179	0.01	0.1378	0.0272	0.1152	0.0534	0.0027
16	rs2340484	65399827	0.99	0.165458971998582	1.09	0.136985182682918	0.147533569820667	0.140710388880104	0.0112	0.0053	0.089	0.0124	0.0449	0.0141	0.0141	0.025	0.0014	0.0382	0.0424	0.1397	0.0029	0.0377	0.1114	0.0157	0.0202	0.0038	0.0023	0.0178	0.0099	0.1379	0.0272	0.1152	0.0534	0.0026
16	rs17529445	65405474	0.99	0.165458971998582	1.09	0.136985182682918	0.147468271862202	0.120406618012422	0.0112	0.0053	0.089	0.0124	0.0448	0.0142	0.0141	0.0251	0.0014	0.0382	0.0424	0.1398	0.0029	0.0376	0.1114	0.0157	0.0203	0.0038	0.0023	0.0179	0.0099	0.1379	0.0272	0.1153	0.0531	0.0026
16	rs818386	65406708	0.99	0.165458971998582	1.09	0.136985182682918	0.149040164611252	0.117455045604704	0.0112	0.0052	0.089	0.0125	0.0448	0.0143	0.014	0.0252	0.0014	0.0382	0.0424	0.1399	0.0029	0.0376	0.1114	0.0157	0.0203	0.0038	0.0023	0.0179	0.0099	0.138	0.0273	0.1153	0.0531	0.0026
16	rs62045129	65421739	0.99	0.165458971998582	1.09	0.136985182682918	0.150192576705133	0.105763820788378	0.0112	0.0051	0.0887	0.0125	0.0449	0.0145	0.0142	0.0255	0.0013	0.0381	0.0426	0.1399	0.0028	0.0377	0.1115	0.0159	0.0205	0.0036	0.0022	0.0179	0.01	0.1378	0.0272	0.1152	0.0526	0.0026
16	rs112144629	65426205	0.99	0.165458971998582	1.09	0.136985182682918	0.159978077324727	0.0725106983371063	0.0112	0.0048	0.0883	0.0126	0.045	0.0148	0.0144	0.0259	0.0013	0.038	0.0427	0.1399	0.0027	0.0378	0.1116	0.016	0.0207	0.0035	0.0021	0.0179	0.01	0.1375	0.0272	0.1151	0.052	0.0026
16	rs818382	65430388	0.99	0.165458971998582	1.09	0.136985182682918	0.182783514056834	0.0713014336840054	0.0112	0.0046	0.0879	0.0128	0.0451	0.0151	0.0146	0.026	0.0012	0.038	0.0429	0.1398	0.0027	0.0378	0.1117	0.0162	0.0209	0.0035	0.0021	0.0179	0.01	0.1372	0.0271	0.115	0.0517	0.0026
16	rs117288221	65435197	0.99	0.165458971998582	1.09	0.136985182682918	0.177643801578122	0.0573325947688789	0.0113	0.0046	0.0878	0.0128	0.0452	0.0151	0.0147	0.026	0.0012	0.038	0.0429	0.1397	0.0026	0.0378	0.1117	0.0163	0.0209	0.0035	0.0021	0.018	0.0101	0.137	0.0271	0.1149	0.0517	0.0026
16	rs698725	65444515	0.99	0.165458971998582	1.09	0.136985182682918	0.17119554190169	0.0508398538774905	0.0113	0.0047	0.0875	0.0128	0.0453	0.0153	0.0148	0.026	0.0013	0.038	0.0429	0.1395	0.0026	0.0378	0.1116	0.0165	0.0209	0.0035	0.0021	0.018	0.0102	0.1368	0.027	0.1148	0.0516	0.0026
16	rs818415	65448079	0.99	0.165458971998582	1.09	0.136985182682918	0.152213651697473	0.049012718364381	0.0113	0.0047	0.0876	0.0128	0.0453	0.0156	0.0146	0.026	0.0013	0.0378	0.0429	0.1395	0.0026	0.0378	0.1115	0.0165	0.021	0.0035	0.0021	0.018	0.0105	0.1368	0.027	0.1148	0.0516	0.0026
16	rs17439546	65449479	0.99	0.165458971998582	1.09	0.136985182682918	0.151781589385553	0.0484101843611724	0.0113	0.0047	0.0876	0.0128	0.0453	0.0156	0.0146	0.026	0.0013	0.0378	0.0429	0.1395	0.0026	0.0378	0.1115	0.0165	0.021	0.0035	0.0021	0.018	0.0105	0.1368	0.027	0.1148	0.0516	0.0026
16	rs861751	65451502	0.99	0.165458971998582	1.09	0.136985182682918	0.149994646476664	0.0543280933786808	0.0113	0.0047	0.0875	0.0128	0.0453	0.0156	0.0146	0.026	0.0013	0.0378	0.0429	0.1395	0.0025	0.0378	0.1115	0.0166	0.021	0.0035	0.0021	0.0181	0.0105	0.1369	0.027	0.1148	0.0516	0.0026
16	rs698730	65460610	0.99	0.165458971998582	1.09	0.136985182682918	0.148252981165199	0.0535093889511163	0.0113	0.0048	0.0874	0.0129	0.0453	0.0155	0.0147	0.026	0.0014	0.0378	0.0429	0.1394	0.0025	0.0378	0.1115	0.0166	0.0211	0.0035	0.0021	0.0181	0.0105	0.1369	0.0269	0.1147	0.0516	0.0026
16	rs116999215	65461664	0.99	0.165458971998582	1.09	0.136985182682918	0.144225267121447	0.0469181924348077	0.0113	0.0048	0.0869	0.013	0.0454	0.0158	0.0149	0.0259	0.0014	0.0377	0.0429	0.1393	0.0025	0.0379	0.1113	0.0168	0.0211	0.0035	0.0021	0.0181	0.0106	0.1367	0.0267	0.1147	0.0515	0.0027
16	rs78208904	65462670	0.99	0.165458971998582	1.09	0.136985182682918	0.14348544532264	0.0458567180137655	0.0113	0.0048	0.0868	0.013	0.0455	0.0158	0.0149	0.0259	0.0014	0.0377	0.043	0.1393	0.0025	0.0379	0.1113	0.0168	0.0211	0.0035	0.0021	0.0181	0.0106	0.1367	0.0267	0.1147	0.0515	0.0027
16	rs117196147	65465847	1	0.141401729381863	1.1	0.116987187387052	0.143581815154878	0.0492546460826424	0.0113	0.0048	0.0866	0.013	0.0456	0.016	0.015	0.0258	0.0014	0.0378	0.0429	0.1393	0.0024	0.0379	0.1113	0.0169	0.0213	0.0035	0.002	0.0181	0.0108	0.1366	0.0265	0.1146	0.0515	0.0027
16	rs117388095	65470737	1	0.141401729381863	1.11	0.0992615496976265	0.144741264052439	0.0451550381444514	0.0114	0.0047	0.0862	0.0132	0.0458	0.0162	0.0152	0.0256	0.0014	0.0378	0.0428	0.1394	0.0023	0.0379	0.1112	0.0171	0.0213	0.0036	0.002	0.018	0.0109	0.1362	0.0263	0.1145	0.0516	0.0028
16	rs113529815	65474856	1	0.141401729381863	1.11	0.0992615496976265	0.139472745874132	0.0445160453611691	0.0114	0.0048	0.086	0.0132	0.0459	0.0164	0.0153	0.0256	0.0014	0.0377	0.0428	0.1394	0.0022	0.038	0.1112	0.0172	0.0213	0.0036	0.002	0.018	0.011	0.136	0.0263	0.1145	0.0515	0.0028
16	rs818399	65482058	1	0.141401729381863	1.11	0.0992615496976265	0.133981459742054	0.0594177684161	0.0114	0.0048	0.0856	0.0133	0.046	0.0166	0.0155	0.0256	0.0014	0.0377	0.0427	0.1395	0.0022	0.0382	0.111	0.0174	0.0214	0.0037	0.002	0.018	0.0111	0.1357	0.0261	0.1144	0.0514	0.0029
16	rs863667	65485509	1	0.141401729381863	1.11	0.0992615496976265	0.132537430302102	0.0592865141321168	0.0114	0.0048	0.0855	0.0133	0.0461	0.0162	0.0156	0.0256	0.0014	0.0377	0.0427	0.1396	0.0022	0.0382	0.1112	0.0173	0.0213	0.0037	0.002	0.018	0.0111	0.1357	0.0261	0.1144	0.0514	0.0029
16	rs72780644	65485523	0.99	0.165458971998582	1.11	0.0992615496976265	0.133242904823328	0.0590243768754411	0.0114	0.0048	0.0856	0.0134	0.0461	0.0163	0.0156	0.0256	0.0014	0.0377	0.0427	0.1391	0.0022	0.0383	0.1112	0.0174	0.0214	0.0037	0.002	0.018	0.0111	0.1357	0.0261	0.1144	0.0513	0.0029
16	rs818394	65485787	0.99	0.165458971998582	1.11	0.0992615496976265	0.133120051412905	0.0579807906303322	0.0114	0.0048	0.0856	0.0134	0.0461	0.0163	0.0157	0.0256	0.0014	0.0377	0.0427	0.139	0.0022	0.0383	0.1112	0.0174	0.0214	0.0037	0.002	0.0181	0.0111	0.1357	0.0261	0.1144	0.0513	0.0029
16	rs75606057	65489516	0.99	0.165458971998582	1.11	0.0992615496976265	0.127512629857175	0.0501054942421736	0.0114	0.0048	0.0855	0.0134	0.0461	0.0163	0.0157	0.0256	0.0014	0.0377	0.0427	0.139	0.0022	0.0383	0.1111	0.0174	0.0214	0.0037	0.0021	0.0181	0.0112	0.1356	0.0262	0.1143	0.0513	0.0029
16	rs117396440	65492038	1	0.141401729381863	1.11	0.0992615496976265	0.128532246543876	0.0496185149648115	0.0114	0.0049	0.0855	0.0134	0.0461	0.0163	0.0157	0.0256	0.0014	0.0377	0.0427	0.139	0.0023	0.0382	0.111	0.0174	0.0214	0.0038	0.0021	0.0181	0.0112	0.1356	0.0262	0.1142	0.0513	0.0029
16	rs116935673	65494652	1	0.141401729381863	1.11	0.0992615496976265	0.12691515314992	0.0469774772647228	0.0114	0.0049	0.0855	0.0135	0.0462	0.0163	0.0157	0.0256	0.0014	0.0377	0.0427	0.139	0.0023	0.0382	0.111	0.0175	0.0214	0.0038	0.0021	0.0181	0.0112	0.1356	0.0262	0.1142	0.0513	0.0029
16	rs72780654	65500741	1	0.141401729381863	1.11	0.0992615496976265	0.117358782789794	0.0470367950796664	0.0114	0.0049	0.0853	0.0135	0.0462	0.0164	0.0158	0.0256	0.0015	0.0377	0.0427	0.139	0.0023	0.0383	0.1109	0.0175	0.0213	0.0039	0.0021	0.0181	0.0112	0.1355	0.0262	0.114	0.0512	0.003
16	rs11866808	65503265	1	0.141401729381863	1.11	0.0992615496976265	0.109778785472226	0.0413820422838874	0.0112	0.0049	0.0852	0.0134	0.0463	0.0164	0.0159	0.0256	0.0014	0.0377	0.0427	0.139	0.0023	0.0384	0.1107	0.0176	0.0214	0.0038	0.0021	0.0181	0.0113	0.1355	0.0263	0.1138	0.0511	0.003
16	rs71390751	65513221	1	0.141401729381863	1.11	0.0992615496976265	0.109070513967327	0.0385678787188565	0.0112	0.005	0.0849	0.0135	0.0465	0.0165	0.0161	0.0256	0.0014	0.0377	0.0428	0.139	0.0023	0.0385	0.1104	0.0176	0.0213	0.0038	0.0021	0.0181	0.0114	0.1354	0.0265	0.1134	0.0511	0.0031
16	rs79245887	65522001	1	0.141401729381863	1.11	0.0992615496976265	0.11027078844304	0.0345931221457709	0.0112	0.005	0.0848	0.0135	0.0467	0.0166	0.0163	0.0256	0.0014	0.0377	0.0428	0.1388	0.0023	0.0385	0.1103	0.0177	0.0214	0.0038	0.0022	0.0181	0.0115	0.1352	0.0266	0.1131	0.0512	0.0031
16	rs874725	65522538	1	0.141401729381863	1.11	0.0992615496976265	0.110517299847335	0.0349557516974233	0.0112	0.005	0.0848	0.0135	0.0467	0.0166	0.0163	0.0256	0.0014	0.0377	0.0428	0.1388	0.0023	0.0385	0.1102	0.0177	0.0214	0.0038	0.0022	0.0181	0.0115	0.1352	0.0266	0.113	0.0512	0.0031
16	rs117679450	65522623	1	0.141401729381863	1.1	0.116987187387052	0.114367763770029	0.0353201105655353	0.0112	0.005	0.0848	0.0135	0.0467	0.0166	0.0163	0.0256	0.0014	0.0377	0.0428	0.1388	0.0023	0.0385	0.1102	0.0177	0.0214	0.0038	0.0022	0.0181	0.0115	0.1352	0.0266	0.113	0.0512	0.0031
16	rs72780692	65522635	1	0.141401729381863	1.1	0.116987187387052	0.114367763770029	0.0353201105655353	0.0112	0.005	0.0848	0.0135	0.0467	0.0166	0.0163	0.0256	0.0014	0.0377	0.0428	0.1388	0.0023	0.0385	0.1102	0.0177	0.0214	0.0038	0.0022	0.0181	0.0115	0.1352	0.0266	0.113	0.0512	0.0031
16	rs8058455	65522923	1	0.141401729381863	1.1	0.116987187387052	0.114423759520499	0.0341808106081697	0.0112	0.005	0.0848	0.0135	0.0467	0.0166	0.0163	0.0256	0.0014	0.0377	0.0428	0.1388	0.0023	0.0385	0.1102	0.0177	0.0214	0.0038	0.0022	0.0181	0.0115	0.1352	0.0266	0.113	0.0512	0.0031
16	rs73586380	65523953	1	0.141401729381863	1.1	0.116987187387052	0.112141744424938	0.0270140923458692	0.0112	0.005	0.0849	0.0135	0.0467	0.0167	0.0163	0.0256	0.0014	0.0376	0.0427	0.1388	0.0023	0.0386	0.1102	0.0177	0.0214	0.0038	0.0022	0.0181	0.0115	0.1351	0.0266	0.113	0.0512	0.0031
16	rs116982561	65524419	1	0.141401729381863	1.1	0.116987187387052	0.11076415130754	0.0253795931378097	0.0112	0.005	0.085	0.0135	0.0467	0.0167	0.0164	0.0256	0.0014	0.0375	0.0427	0.1388	0.0023	0.0386	0.1102	0.0177	0.0214	0.0038	0.0022	0.0181	0.0115	0.1351	0.0266	0.113	0.0512	0.0031
16	rs78860433	65524538	1	0.141401729381863	1.1	0.116987187387052	0.111424084985996	0.0253795931378097	0.0112	0.005	0.085	0.0135	0.0467	0.0167	0.0163	0.0256	0.0014	0.0375	0.0427	0.1388	0.0024	0.0386	0.1102	0.0177	0.0214	0.0038	0.0022	0.0181	0.0115	0.1351	0.0266	0.113	0.0512	0.0031
16	rs117984793	65531485	1	0.141401729381863	1.1	0.116987187387052	0.0975885070796186	0.0206468682382012	0.0112	0.0051	0.0859	0.0135	0.0468	0.0167	0.0164	0.0255	0.0014	0.037	0.0427	0.1386	0.0024	0.0387	0.1101	0.0178	0.0214	0.0038	0.0022	0.0182	0.0115	0.1344	0.0265	0.113	0.0511	0.0031
16	rs7194169	65537657	1	0.141401729381863	1.1	0.116987187387052	0.0977407814048024	0.0235771033924906	0.0112	0.0051	0.0859	0.0135	0.0471	0.0168	0.0166	0.0255	0.0014	0.0372	0.0427	0.1384	0.0024	0.0388	0.1101	0.0178	0.0214	0.0038	0.0022	0.0182	0.0115	0.134	0.0264	0.1129	0.051	0.0031
16	rs12923267	65538017	1	0.141401729381863	1.1	0.116987187387052	0.0974110418693169	0.0232327833270784	0.0112	0.0051	0.0859	0.0135	0.0471	0.0168	0.0166	0.0255	0.0014	0.0372	0.0426	0.1384	0.0024	0.0388	0.1101	0.0178	0.0214	0.0038	0.0022	0.0182	0.0115	0.134	0.0264	0.1129	0.051	0.0031
16	rs1423827	65539808	1.01	0.120031835070186	1.1	0.116987187387052	0.0579698276050956	0.0228908869856436	0.0121	0.0056	0.0856	0.0139	0.0484	0.0178	0.0178	0.0263	0.0019	0.0368	0.0428	0.1353	0.0033	0.0394	0.1088	0.0183	0.0209	0.0046	0.0025	0.0184	0.0127	0.1308	0.0263	0.1103	0.0508	0.0034
16	rs11864945	65540229	1.01	0.120031835070186	1.1	0.116987187387052	0.0498818304409619	0.0366885226314839	0.0124	0.0062	0.0845	0.0145	0.0486	0.0185	0.0188	0.027	0.0022	0.0362	0.0422	0.1345	0.0037	0.0397	0.1079	0.0188	0.0212	0.0051	0.0027	0.018	0.0134	0.1291	0.0263	0.109	0.0503	0.0039
16	rs13332782	65540422	1.01	0.120031835070186	1.1	0.116987187387052	0.0666265106143302	0.045213328493622	0.0126	0.0065	0.084	0.0148	0.0487	0.0188	0.0192	0.0273	0.0023	0.036	0.042	0.134	0.0038	0.0399	0.1074	0.019	0.0214	0.0053	0.0027	0.0179	0.0137	0.1284	0.0263	0.1084	0.0501	0.0042
16	rs11642811	65540799	1.01	0.120031835070186	1.1	0.116987187387052	0.0779877837248247	0.0457980619127891	0.0129	0.0066	0.0839	0.0151	0.0494	0.0191	0.0198	0.028	0.0023	0.0366	0.0421	0.1318	0.004	0.0409	0.1076	0.0193	0.0218	0.0054	0.0026	0.0177	0.0146	0.1265	0.0264	0.1064	0.0493	0.0043
16	rs2911122	65548418	1.02	0.101174939294895	1.1	0.116987187387052	0.115181352087329	0.0376497319331848	0.0131	0.0069	0.0838	0.0148	0.0494	0.0194	0.0203	0.0283	0.0023	0.0366	0.0416	0.13	0.0041	0.0418	0.1075	0.0192	0.0221	0.0055	0.0027	0.0177	0.0151	0.1259	0.0273	0.1049	0.0496	0.0045
16	rs2966201	65550897	1.02	0.101174939294895	1.1	0.116987187387052	0.118642899356728	0.0407118733980016	0.0131	0.0069	0.0839	0.0148	0.0494	0.0194	0.0203	0.0283	0.0023	0.0366	0.0416	0.13	0.0041	0.0418	0.1075	0.0192	0.0222	0.0055	0.0027	0.0177	0.0151	0.1259	0.0272	0.1049	0.0496	0.0045
16	rs116349392	65554661	1.02	0.101174939294895	1.1	0.116987187387052	0.118042579927989	0.0413820422838874	0.0131	0.0069	0.084	0.0148	0.0496	0.0194	0.0203	0.0283	0.0023	0.0366	0.0416	0.1298	0.0041	0.0418	0.1074	0.0192	0.0222	0.0056	0.0027	0.0178	0.0151	0.1258	0.0272	0.1048	0.0496	0.0045
16	rs933714	65559407	1.02	0.101174939294895	1.1	0.116987187387052	0.117216631342647	0.0402678246936832	0.0131	0.0069	0.084	0.0148	0.0496	0.0195	0.0203	0.0283	0.0023	0.0365	0.0415	0.1298	0.0041	0.0418	0.1074	0.0192	0.0222	0.0056	0.0027	0.0178	0.0152	0.1258	0.0272	0.1047	0.0496	0.0045
16	rs62042943	65567341	1.02	0.101174939294895	1.1	0.116987187387052	0.114760087988848	0.0391126345579605	0.0131	0.007	0.0841	0.0149	0.0496	0.0195	0.0204	0.0283	0.0023	0.0365	0.0415	0.1296	0.0041	0.042	0.1074	0.0193	0.0221	0.0057	0.0027	0.0179	0.0153	0.1255	0.0272	0.1045	0.0494	0.0045
16	rs16969134	65568218	1.02	0.101174939294895	1.1	0.116987187387052	0.113223563721642	0.0383509435708614	0.0131	0.007	0.0842	0.0149	0.0497	0.0196	0.0205	0.0284	0.0023	0.0364	0.0415	0.1294	0.0041	0.0421	0.1074	0.0193	0.0221	0.0057	0.0027	0.0179	0.0155	0.1252	0.0272	0.1043	0.0493	0.0044
16	rs113905524	65568267	1.02	0.101174939294895	1.1	0.116987187387052	0.11277896633009	0.0387853668883745	0.0131	0.007	0.0842	0.0149	0.0497	0.0196	0.0205	0.0284	0.0023	0.0365	0.0415	0.1294	0.0041	0.0421	0.1075	0.0193	0.0221	0.0057	0.0027	0.0179	0.0155	0.1251	0.0272	0.1043	0.0492	0.0044
16	rs28616639	65577453	1.02	0.101174939294895	1.1	0.116987187387052	0.125103354149828	0.0393863052735187	0.0132	0.0073	0.0845	0.015	0.0498	0.0196	0.0208	0.0288	0.0023	0.0363	0.0418	0.1285	0.0043	0.0425	0.1077	0.0193	0.0218	0.0057	0.0028	0.0183	0.016	0.1242	0.0274	0.1032	0.0489	0.0045
16	rs72782452	65582579	1.02	0.101174939294895	1.1	0.116987187387052	0.123483317414132	0.0351637452472248	0.0132	0.0073	0.0846	0.015	0.0497	0.0197	0.0208	0.0288	0.0023	0.0362	0.042	0.1285	0.0043	0.0425	0.108	0.0195	0.0217	0.0057	0.0028	0.0184	0.016	0.1241	0.0273	0.103	0.0487	0.0045
16	rs78009655	65594954	1.02	0.101174939294895	1.1	0.116987187387052	0.127392998380807	0.0307683230870573	0.0131	0.0073	0.0846	0.0151	0.0498	0.0197	0.0209	0.0289	0.0023	0.0361	0.0419	0.1284	0.0042	0.0425	0.1083	0.0196	0.0217	0.0056	0.0027	0.0184	0.0161	0.124	0.0273	0.1028	0.0485	0.0044
16	rs12447283	65595639	1.02	0.101174939294895	1.1	0.116987187387052	0.128111808503019	0.0307193793450921	0.0131	0.0073	0.0846	0.0151	0.0498	0.0198	0.0209	0.0289	0.0023	0.0361	0.0419	0.1284	0.0042	0.0425	0.1083	0.0196	0.0217	0.0056	0.0027	0.0184	0.0161	0.124	0.0273	0.1028	0.0485	0.0044
16	rs4611463	65601347	1.02	0.101174939294895	1.1	0.116987187387052	0.140485400430417	0.0345931221457709	0.0129	0.0076	0.0854	0.0153	0.0507	0.0199	0.0212	0.0289	0.0024	0.0361	0.042	0.1275	0.0042	0.0426	0.1089	0.0197	0.022	0.0056	0.0027	0.0189	0.017	0.1234	0.0263	0.1008	0.0484	0.0046
16	rs17531832	65606944	1.02	0.101174939294895	1.1	0.116987187387052	0.147468271862202	0.0344382397724384	0.0128	0.0076	0.0855	0.0153	0.0508	0.0199	0.0212	0.0289	0.0023	0.036	0.042	0.1271	0.0042	0.0427	0.109	0.0197	0.022	0.0056	0.0027	0.0189	0.0171	0.1231	0.0263	0.1004	0.0487	0.0045
16	rs117293170	65626994	1.02	0.101174939294895	1.1	0.116987187387052	0.157082087542734	0.041046344365315	0.0128	0.0078	0.0854	0.0153	0.0513	0.0198	0.0213	0.0289	0.0024	0.0361	0.0423	0.127	0.0041	0.043	0.1091	0.0196	0.0219	0.0056	0.0027	0.019	0.0171	0.1227	0.0258	0.1004	0.0489	0.0045
16	rs13331419	65634781	1.02	0.101174939294895	1.1	0.116987187387052	0.154619773588765	0.0433646137910952	0.0127	0.0077	0.0855	0.0153	0.0514	0.0197	0.0213	0.029	0.0024	0.0361	0.0423	0.127	0.0041	0.0431	0.1092	0.0196	0.0218	0.0056	0.0027	0.019	0.0171	0.1226	0.0257	0.1003	0.0488	0.0045
16	rs117659001	65644506	1.02	0.101174939294895	1.1	0.116987187387052	0.165408991188039	0.0488316151113973	0.0127	0.0077	0.0854	0.0153	0.0515	0.0197	0.0213	0.029	0.0024	0.0361	0.0424	0.1269	0.0041	0.0431	0.1093	0.0196	0.0218	0.0056	0.0027	0.019	0.0171	0.1226	0.0256	0.1003	0.0488	0.0045
16	rs8061862	65644973	1.02	0.101174939294895	1.1	0.116987187387052	0.166774548029565	0.0498008885775442	0.0127	0.0077	0.0854	0.0153	0.0515	0.0197	0.0213	0.029	0.0024	0.0361	0.0424	0.1269	0.0041	0.0431	0.1093	0.0196	0.0218	0.0056	0.0027	0.019	0.0171	0.1226	0.0256	0.1003	0.0488	0.0045
16	rs111458426	65645606	1.02	0.101174939294895	1.1	0.116987187387052	0.167512564720948	0.0503497626965575	0.0127	0.0077	0.0854	0.0153	0.0515	0.0197	0.0213	0.029	0.0024	0.0361	0.0424	0.1269	0.0041	0.0431	0.1093	0.0196	0.0218	0.0056	0.0027	0.019	0.0171	0.1226	0.0256	0.1003	0.0488	0.0045
16	rs56963215	65645724	1.02	0.101174939294895	1.1	0.116987187387052	0.167723775976265	0.0499835545928591	0.0127	0.0077	0.0854	0.0153	0.0515	0.0197	0.0213	0.029	0.0024	0.0361	0.0424	0.1269	0.0041	0.0431	0.1093	0.0196	0.0218	0.0056	0.0027	0.019	0.0171	0.1226	0.0256	0.1003	0.0488	0.0045
16	rs79729216	65664082	1.02	0.101174939294895	1.1	0.116987187387052	0.167477377940578	0.0591553835914021	0.0126	0.0078	0.0854	0.0154	0.0516	0.0197	0.0214	0.029	0.0024	0.0362	0.0425	0.127	0.0041	0.0432	0.1093	0.0195	0.0219	0.0055	0.0027	0.0192	0.017	0.1221	0.0255	0.1004	0.0487	0.0045
16	rs79408618	65671408	1.02	0.101174939294895	1.1	0.116987187387052	0.170057348481748	0.0598781317127712	0.0126	0.0078	0.0854	0.0154	0.0516	0.0198	0.0214	0.029	0.0024	0.0362	0.0425	0.1271	0.0041	0.0432	0.1094	0.0195	0.0219	0.0056	0.0027	0.0192	0.017	0.1219	0.0255	0.1004	0.0486	0.0045
16	rs4442810	65676733	1.02	0.101174939294895	1.1	0.116987187387052	0.174276330250622	0.065519386739129	0.0126	0.0078	0.0853	0.0154	0.0516	0.0198	0.0215	0.029	0.0024	0.0362	0.0426	0.1271	0.0041	0.0432	0.1094	0.0195	0.0219	0.0056	0.0027	0.0192	0.017	0.1218	0.0255	0.1004	0.0486	0.0045
16	rs76755716	65692799	1.02	0.101174939294895	1.1	0.116987187387052	0.145128982511053	0.0526337298362892	0.0124	0.0076	0.0853	0.0156	0.0514	0.0198	0.0215	0.029	0.0023	0.0364	0.0428	0.1272	0.004	0.0436	0.1099	0.0195	0.022	0.0054	0.0026	0.0192	0.0174	0.1202	0.0257	0.1008	0.0484	0.0045
16	rs117436659	65695306	1.02	0.101174939294895	1.1	0.116987187387052	0.142683864169306	0.0495577887879755	0.0123	0.0076	0.0853	0.0156	0.0513	0.0198	0.0215	0.029	0.0023	0.0364	0.0428	0.1272	0.004	0.0436	0.1099	0.0195	0.022	0.0054	0.0026	0.0193	0.0175	0.1201	0.0257	0.1009	0.0483	0.0045
16	rs34445157	65697530	1.02	0.101174939294895	1.1	0.116987187387052	0.13786788849527	0.0349557516974233	0.0122	0.0074	0.0852	0.0157	0.0511	0.0197	0.0215	0.029	0.0023	0.0364	0.043	0.1275	0.0039	0.0439	0.1103	0.0195	0.022	0.0053	0.0025	0.0193	0.0177	0.1192	0.0258	0.1012	0.0483	0.0046
16	rs78697019	65700767	1.02	0.101174939294895	1.1	0.116987187387052	0.140707503213311	0.0348001270654683	0.0121	0.0074	0.0853	0.0158	0.0511	0.0198	0.0216	0.0291	0.0023	0.0363	0.043	0.1276	0.0039	0.0439	0.1104	0.0195	0.022	0.0053	0.0025	0.0192	0.0178	0.1188	0.0258	0.1011	0.0483	0.0046
16	rs78356736	65710913	1.02	0.101174939294895	1.1	0.116987187387052	0.140961591984834	0.0302805153414081	0.0121	0.0073	0.0853	0.0158	0.0511	0.0198	0.0216	0.029	0.0023	0.0363	0.0429	0.1276	0.0039	0.044	0.1104	0.0195	0.0221	0.0053	0.0025	0.0192	0.0179	0.1186	0.0259	0.1009	0.0485	0.0046
16	rs1077177	65732916	1.02	0.101174939294895	1.1	0.116987187387052	0.176335836001612	0.0270140923458692	0.012	0.0071	0.0852	0.016	0.0509	0.0199	0.0218	0.0288	0.0022	0.036	0.0428	0.1278	0.0038	0.0443	0.1108	0.0194	0.0222	0.0052	0.0025	0.0193	0.0185	0.1172	0.0267	0.1005	0.0492	0.0047
16	rs112594517	65739248	1.01	0.120031835070186	1.1	0.116987187387052	0.178701508683185	0.0299412080654744	0.012	0.0071	0.0859	0.0159	0.051	0.0198	0.0218	0.0289	0.0022	0.036	0.0428	0.1279	0.0037	0.0443	0.1106	0.0192	0.0221	0.0051	0.0025	0.0192	0.0186	0.117	0.0268	0.1003	0.049	0.0046
16	rs56360928	65747109	1.01	0.120031835070186	1.1	0.116987187387052	0.191259008723461	0.0294595745279191	0.012	0.0071	0.0864	0.0159	0.051	0.0198	0.0218	0.029	0.0022	0.036	0.0428	0.1279	0.0037	0.0443	0.1106	0.0191	0.0221	0.0051	0.0025	0.0191	0.0187	0.1169	0.0269	0.1002	0.0489	0.0046
16	rs60703212	65748199	1.01	0.120031835070186	1.1	0.116987187387052	0.185795842068776	0.0367416267445653	0.012	0.0071	0.0866	0.0159	0.051	0.0198	0.0218	0.029	0.0022	0.036	0.0428	0.128	0.0037	0.0443	0.1105	0.0191	0.0221	0.0051	0.0025	0.0191	0.0187	0.1169	0.0269	0.1002	0.0489	0.0045
16	rs1871205	65748264	1.01	0.120031835070186	1.1	0.116987187387052	0.177643801578122	0.0373815974340886	0.012	0.0071	0.0864	0.0159	0.051	0.0198	0.0217	0.029	0.0022	0.0359	0.0428	0.128	0.0037	0.0443	0.111	0.0192	0.022	0.0051	0.0025	0.0191	0.0187	0.1169	0.0269	0.1002	0.0489	0.0045
16	rs4436778	65762809	1.01	0.120031835070186	1.1	0.116987187387052	0.153647958983632	0.0180946713218615	0.0119	0.0069	0.0866	0.0159	0.051	0.02	0.0215	0.0291	0.0021	0.0359	0.0426	0.1282	0.0036	0.0443	0.1111	0.0194	0.022	0.0048	0.0025	0.0191	0.0187	0.1166	0.0269	0.1006	0.0489	0.0044
16	rs116986362	65764709	1.01	0.120031835070186	1.1	0.116987187387052	0.131712144834719	0.0174169953569396	0.0119	0.0069	0.0866	0.0159	0.051	0.02	0.0215	0.0291	0.0022	0.0359	0.0426	0.1282	0.0036	0.0443	0.1112	0.0194	0.022	0.0048	0.0025	0.019	0.0187	0.1166	0.0269	0.1006	0.0489	0.0044
16	rs118019316	65779623	1.01	0.120031835070186	1.1	0.116987187387052	0.0955974353937856	0.0142203211230938	0.0119	0.0068	0.0866	0.016	0.0509	0.0202	0.0214	0.0292	0.0026	0.0359	0.0423	0.1281	0.0035	0.0442	0.1114	0.0195	0.022	0.0047	0.0025	0.0189	0.019	0.1162	0.0269	0.1008	0.0488	0.0044
16	rs10500526	65779821	1.01	0.120031835070186	1.1	0.116987187387052	0.0974110418693169	0.0144914406697681	0.0119	0.0068	0.0866	0.016	0.0509	0.0202	0.0214	0.0292	0.0026	0.0359	0.0423	0.1281	0.0035	0.0442	0.1114	0.0195	0.022	0.0047	0.0025	0.0189	0.019	0.1162	0.0269	0.1008	0.0488	0.0044
16	rs10500527	65780189	1.01	0.120031835070186	1.1	0.116987187387052	0.0951723446972951	0.010841548984753	0.0119	0.0068	0.0866	0.016	0.0509	0.0202	0.0214	0.0292	0.0026	0.0359	0.0423	0.1281	0.0035	0.0442	0.1114	0.0195	0.022	0.0047	0.0025	0.0189	0.019	0.1161	0.0269	0.1008	0.0488	0.0044
16	rs6499034	65782941	1.01	0.120031835070186	1.1	0.116987187387052	0.0986064829618845	0.00782867581540536	0.0119	0.0066	0.0865	0.016	0.051	0.0202	0.0214	0.0292	0.0026	0.036	0.0422	0.1283	0.0035	0.0441	0.1115	0.0196	0.022	0.0047	0.0023	0.0192	0.019	0.1157	0.0269	0.101	0.0487	0.0044
16	rs12927929	65785316	1.01	0.120031835070186	1.1	0.116987187387052	0.0917168259916597	0.00586394587704045	0.0119	0.0066	0.0864	0.016	0.051	0.0202	0.0214	0.0292	0.0026	0.036	0.0422	0.1284	0.0035	0.0441	0.1115	0.0195	0.0219	0.0047	0.0023	0.0192	0.0191	0.1156	0.027	0.101	0.0486	0.0044
16	rs11644692	65791452	1	0.141401729381863	1.1	0.116987187387052	0.0801403673959258	0.0101758538103005	0.0112	0.0061	0.0857	0.016	0.0518	0.0199	0.0209	0.0298	0.0026	0.0366	0.0422	0.1313	0.0033	0.0449	0.1107	0.0185	0.0213	0.0046	0.0018	0.0207	0.0202	0.1135	0.0279	0.1011	0.0477	0.0041
16	rs17675678	65791575	1	0.141401729381863	1.1	0.116987187387052	0.0804541640066358	0.00969769318322513	0.0112	0.0061	0.0857	0.016	0.0518	0.0199	0.0209	0.0298	0.0026	0.0366	0.0422	0.1313	0.0033	0.0449	0.1107	0.0185	0.0213	0.0046	0.0018	0.0207	0.0202	0.1135	0.0279	0.1011	0.0477	0.0041
16	rs117076809	65797029	1	0.141401729381863	1.1	0.116987187387052	0.098427859117452	0.0113173426194154	0.0112	0.0061	0.0858	0.016	0.0518	0.02	0.0209	0.0298	0.0026	0.0366	0.0422	0.1313	0.0032	0.0448	0.1107	0.0185	0.0213	0.0047	0.0017	0.0207	0.0202	0.1135	0.0279	0.1012	0.0476	0.0041
16	rs9938100	65797622	1	0.141401729381863	1.1	0.116987187387052	0.101440109022838	0.0122061956639571	0.0112	0.0061	0.0858	0.016	0.0518	0.0199	0.0209	0.0298	0.0026	0.0366	0.0422	0.1313	0.0032	0.0448	0.1107	0.0185	0.0214	0.0047	0.0017	0.0207	0.0202	0.1135	0.0279	0.1012	0.0476	0.0041
16	rs72784564	65801563	1	0.141401729381863	1.1	0.116987187387052	0.108121546312747	0.0142203211230938	0.0112	0.0061	0.0858	0.016	0.0518	0.0199	0.0209	0.0298	0.0026	0.0366	0.0423	0.1313	0.0032	0.0448	0.1107	0.0185	0.0214	0.0047	0.0016	0.0207	0.0202	0.1135	0.0279	0.1012	0.0476	0.0041
16	rs79360037	65801757	1	0.141401729381863	1.1	0.116987187387052	0.108581832373584	0.0140186605367931	0.0112	0.0061	0.0858	0.016	0.0518	0.0199	0.0209	0.0298	0.0026	0.0366	0.0423	0.1313	0.0032	0.0448	0.1107	0.0185	0.0214	0.0047	0.0016	0.0207	0.0202	0.1135	0.0279	0.1012	0.0476	0.0041
16	rs464053	65805784	1	0.141401729381863	1.1	0.116987187387052	0.151615605071753	0.0148339325755074	0.0112	0.0061	0.0859	0.016	0.0519	0.0199	0.021	0.0297	0.0026	0.0366	0.0424	0.1312	0.0032	0.0448	0.1107	0.0185	0.0214	0.0047	0.0014	0.0207	0.0203	0.1134	0.0279	0.1014	0.0475	0.0041
16	rs9933032	65813428	1	0.141401729381863	1.1	0.116987187387052	0.192019670663912	0.0199635668090108	0.0112	0.0061	0.086	0.016	0.0518	0.0199	0.021	0.0297	0.0026	0.0366	0.0424	0.1312	0.0032	0.0448	0.1106	0.0185	0.0214	0.0047	0.0013	0.0207	0.0203	0.1134	0.028	0.1016	0.0475	0.0041
16	rs117489578	65819159	1	0.141401729381863	1.1	0.116987187387052	0.188610287406298	0.019291431872802	0.0112	0.0061	0.086	0.016	0.0518	0.0199	0.021	0.0297	0.0026	0.0366	0.0425	0.1311	0.0032	0.0448	0.1105	0.0185	0.0214	0.0046	0.0013	0.0207	0.0203	0.1133	0.028	0.1017	0.0475	0.0041
16	rs12599650	65820453	1	0.141401729381863	1.1	0.116987187387052	0.192972925670547	0.0240544915605297	0.0112	0.0061	0.0861	0.016	0.0518	0.0199	0.021	0.0297	0.0026	0.0366	0.0425	0.1311	0.0032	0.0448	0.1105	0.0185	0.0214	0.0046	0.0013	0.0207	0.0203	0.1132	0.028	0.1017	0.0475	0.0041
16	rs116943121	65821359	1	0.141401729381863	1.1	0.116987187387052	0.172946963083659	0.0164968815994975	0.0112	0.0061	0.0861	0.016	0.0518	0.0199	0.021	0.0297	0.0026	0.0366	0.0424	0.1312	0.0032	0.0448	0.1105	0.0185	0.0214	0.0046	0.0013	0.0207	0.0203	0.1133	0.028	0.1017	0.0475	0.0041
16	rs62034440	65833809	1	0.141401729381863	1.1	0.116987187387052	0.164432635948122	0.0277093156342419	0.0113	0.0062	0.0861	0.0162	0.0515	0.02	0.021	0.0298	0.0026	0.0366	0.0423	0.1312	0.0032	0.0448	0.1103	0.0184	0.0212	0.0047	0.0013	0.0209	0.0203	0.1132	0.028	0.1019	0.0477	0.004
16	rs9302575	65840860	1	0.141401729381863	1.1	0.116987187387052	0.160115125881945	0.0331093022106909	0.0113	0.0064	0.0862	0.0164	0.0511	0.0202	0.021	0.03	0.0025	0.0365	0.0421	0.1313	0.0032	0.0449	0.1099	0.0183	0.0208	0.0047	0.0013	0.0211	0.0205	0.113	0.0281	0.1021	0.048	0.0039
16	rs58239974	65842361	1	0.141401729381863	1.1	0.116987187387052	0.147631548966485	0.0417752375034905	0.0113	0.0064	0.0866	0.0164	0.0509	0.0202	0.021	0.0301	0.0024	0.0366	0.0419	0.1315	0.0031	0.0449	0.1096	0.0182	0.0209	0.0048	0.0013	0.0211	0.0205	0.1127	0.0284	0.1019	0.0482	0.0038
16	rs72788097	65845639	0.99	0.165458971998582	1.1	0.116987187387052	0.0993486583274302	0.0380805533671261	0.0112	0.0065	0.0868	0.0162	0.0512	0.0202	0.0209	0.03	0.0022	0.0371	0.0415	0.1315	0.0031	0.0454	0.1091	0.0177	0.0208	0.0048	0.0015	0.0211	0.0208	0.1123	0.0288	0.1016	0.0487	0.0037
16	rs76991739	65846181	0.99	0.165458971998582	1.1	0.116987187387052	0.0976138757939016	0.0358961595989306	0.0112	0.0065	0.0868	0.0162	0.0512	0.0202	0.0209	0.03	0.0022	0.0372	0.0414	0.1315	0.0031	0.0454	0.109	0.0177	0.0208	0.0048	0.0015	0.0211	0.0208	0.1123	0.0288	0.1016	0.0487	0.0036
16	rs111243521	65854057	0.99	0.165458971998582	1.1	0.116987187387052	0.106694303044738	0.0358436157932095	0.0112	0.0057	0.087	0.0162	0.0514	0.0202	0.0209	0.0301	0.0023	0.0375	0.0414	0.1314	0.0031	0.0455	0.1087	0.0176	0.0208	0.0048	0.0016	0.0212	0.0208	0.1122	0.0289	0.1014	0.0488	0.0036
16	rs77883240	65854889	0.99	0.165458971998582	1.1	0.116987187387052	0.108608945729177	0.0370609845395005	0.0112	0.0056	0.087	0.0162	0.0514	0.0202	0.0209	0.0301	0.0023	0.0375	0.0414	0.1314	0.0031	0.0455	0.1087	0.0176	0.0208	0.0048	0.0016	0.0212	0.0208	0.1122	0.0289	0.1014	0.0488	0.0036
16	rs153679	65856443	0.99	0.165458971998582	1.1	0.116987187387052	0.112446225131183	0.0409905139367434	0.0112	0.0056	0.0871	0.0162	0.0515	0.0202	0.0209	0.0301	0.0023	0.0375	0.0414	0.1314	0.0031	0.0456	0.1087	0.0176	0.0208	0.0048	0.0016	0.0212	0.0208	0.1123	0.0289	0.1014	0.0488	0.0036
16	rs698447	65865946	0.99	0.165458971998582	1.1	0.116987187387052	0.0860266312763397	0.0314573291534159	0.0113	0.0056	0.0872	0.0161	0.0516	0.0202	0.0212	0.0297	0.0023	0.0377	0.0417	0.1316	0.0031	0.046	0.107	0.0176	0.021	0.0048	0.0017	0.0212	0.0206	0.112	0.029	0.1015	0.0487	0.0036
16	rs117135878	65865992	0.99	0.165458971998582	1.1	0.116987187387052	0.0859329694809709	0.0313090895462847	0.0113	0.0056	0.0872	0.0161	0.0516	0.0202	0.0212	0.0298	0.0023	0.0377	0.0418	0.1316	0.0031	0.046	0.107	0.0176	0.021	0.0048	0.0017	0.0212	0.0206	0.112	0.029	0.1015	0.0487	0.0036
16	rs117631734	65867720	0.99	0.165458971998582	1.1	0.116987187387052	0.0861906957564351	0.0327052416685985	0.0113	0.0056	0.0872	0.0161	0.0516	0.0202	0.0212	0.0297	0.0024	0.0377	0.0418	0.1317	0.0031	0.0461	0.1069	0.0176	0.021	0.0048	0.0017	0.0212	0.0206	0.1119	0.029	0.1015	0.0487	0.0036
16	rs111826559	65880633	0.99	0.165458971998582	1.1	0.116987187387052	0.0946737629341659	0.0292201243966722	0.0115	0.0057	0.0874	0.016	0.0518	0.0202	0.0212	0.0299	0.0024	0.0382	0.0417	0.1318	0.0032	0.046	0.1061	0.0175	0.021	0.005	0.0019	0.0215	0.0208	0.1117	0.0293	0.1015	0.0478	0.0035
16	rs27848	65881380	0.99	0.165458971998582	1.1	0.116987187387052	0.103901415251164	0.0349038415136676	0.0116	0.0057	0.0874	0.016	0.0519	0.0203	0.0212	0.0299	0.0024	0.0382	0.0417	0.1318	0.0032	0.046	0.106	0.0174	0.021	0.005	0.0019	0.0215	0.0208	0.1116	0.0293	0.1015	0.0477	0.0035
16	rs1493886	65884735	0.99	0.165458971998582	1.1	0.116987187387052	0.292774996865274	0.0634800449719103	0.0124	0.0057	0.0893	0.0161	0.0537	0.0201	0.0216	0.03	0.0027	0.0391	0.0428	0.1305	0.0031	0.0464	0.1024	0.0174	0.0211	0.0053	0.0024	0.0218	0.0207	0.1087	0.0299	0.102	0.0458	0.0034
16	rs72789736	65886067	0.99	0.165458971998582	1.1	0.116987187387052	0.338509891506951	0.0398810790597728	0.0125	0.0057	0.0893	0.0163	0.0541	0.0201	0.0216	0.0301	0.0028	0.0392	0.043	0.13	0.0032	0.0462	0.1016	0.0175	0.0213	0.0053	0.0026	0.0221	0.0209	0.1081	0.0299	0.1018	0.0456	0.0034
16	rs468482	65886453	0.99	0.165458971998582	1.1	0.116987187387052	0.407870992159265	0.0363177727283322	0.0128	0.0057	0.0893	0.0163	0.0541	0.0202	0.0216	0.0301	0.0028	0.0392	0.043	0.1298	0.0032	0.0461	0.1013	0.0173	0.0214	0.0052	0.0028	0.0222	0.021	0.1081	0.0299	0.1018	0.0456	0.0035
16	rs1478502	65888516	0.99	0.165458971998582	1.1	0.116987187387052	0.460285675207277	0.0340267784546026	0.0129	0.0057	0.0893	0.0162	0.0544	0.0204	0.0216	0.0301	0.0029	0.0393	0.0431	0.1296	0.0033	0.046	0.1007	0.0175	0.0215	0.0052	0.0029	0.0225	0.0211	0.108	0.0299	0.1017	0.0452	0.0036
16	rs9635520	65891847	0.98	0.192372589028169	1.1	0.116987187387052	0.509094782373186	0.0406006561308255	0.0128	0.0057	0.0892	0.0162	0.0547	0.0204	0.0216	0.03	0.0029	0.0386	0.0431	0.1299	0.0033	0.046	0.1005	0.0175	0.0215	0.0052	0.003	0.0226	0.0212	0.1079	0.0299	0.1019	0.0451	0.0036
16	rs1969527	65892754	0.98	0.192372589028169	1.1	0.116987187387052	0.529837114280832	0.0393863052735187	0.0128	0.0057	0.0897	0.0162	0.0548	0.0204	0.0216	0.03	0.0029	0.0387	0.0432	0.13	0.0033	0.0461	0.1003	0.0175	0.0214	0.0052	0.003	0.0225	0.021	0.1077	0.0299	0.1019	0.045	0.0036
16	rs116734081	65892851	0.98	0.192372589028169	1.1	0.116987187387052	0.516754795730055	0.0351637452472248	0.0129	0.0057	0.0896	0.0163	0.0548	0.0204	0.0216	0.0299	0.0029	0.0387	0.0432	0.1299	0.0035	0.046	0.1005	0.0175	0.0214	0.0052	0.003	0.0225	0.021	0.1075	0.0299	0.1019	0.045	0.0036
16	rs118066043	65893350	0.98	0.192372589028169	1.1	0.116987187387052	0.499029677021752	0.0307193793450921	0.0129	0.0057	0.0896	0.0163	0.0548	0.0204	0.0216	0.0299	0.0029	0.0387	0.0432	0.1299	0.0035	0.0459	0.1007	0.0174	0.0214	0.0052	0.003	0.0224	0.021	0.1075	0.0299	0.1019	0.0448	0.0036
16	rs11866366	65894789	0.98	0.192372589028169	1.1	0.116987187387052	0.456054739200307	0.0253795931378097	0.0129	0.0058	0.0896	0.0163	0.0548	0.0205	0.0216	0.0299	0.0029	0.0387	0.0432	0.1299	0.0035	0.0459	0.1013	0.0174	0.0214	0.0052	0.003	0.022	0.021	0.1075	0.0299	0.1019	0.0444	0.0037
16	rs149194	65897016	0.98	0.192372589028169	1.1	0.116987187387052	0.390821675692896	0.0437660884036271	0.0129	0.0066	0.0886	0.0164	0.0555	0.0206	0.0214	0.0297	0.003	0.0386	0.0437	0.1306	0.0039	0.0459	0.0987	0.0175	0.021	0.0051	0.0033	0.0222	0.0212	0.1082	0.0308	0.1012	0.0443	0.0035
16	rs1126254	65897552	0.98	0.192372589028169	1.1	0.116987187387052	0.380393686521309	0.042113585892031	0.0131	0.0066	0.0881	0.0162	0.0556	0.0206	0.0211	0.0298	0.003	0.0389	0.0438	0.1305	0.0041	0.0459	0.0985	0.0175	0.0209	0.005	0.0032	0.0224	0.0211	0.1082	0.0307	0.101	0.0445	0.0036
16	rs149104	65897957	0.98	0.192372589028169	1.1	0.116987187387052	0.35182158169188	0.044747939085228	0.0131	0.0066	0.0876	0.0161	0.0557	0.0206	0.0208	0.0297	0.003	0.0393	0.0438	0.1306	0.0042	0.0459	0.0992	0.0173	0.0207	0.0049	0.0032	0.0226	0.0211	0.1082	0.0305	0.1011	0.0446	0.0036
16	rs17608497	65902516	0.98	0.192372589028169	1.1	0.116987187387052	0.312537789085471	0.0515171046324881	0.013	0.0066	0.087	0.0159	0.0558	0.0204	0.0209	0.0296	0.003	0.0397	0.0442	0.1303	0.0042	0.0462	0.0994	0.0173	0.0205	0.0048	0.0033	0.0225	0.021	0.1083	0.0308	0.1012	0.0444	0.0034
16	rs4785796	65903806	0.97	0.222305343836028	1.1	0.116987187387052	0.321714278784667	0.0649729111615026	0.0129	0.0066	0.0862	0.0158	0.0561	0.0204	0.0208	0.0294	0.003	0.0402	0.0444	0.1301	0.0043	0.0464	0.0997	0.0173	0.0206	0.0047	0.0033	0.0227	0.0212	0.1081	0.031	0.1011	0.0444	0.0032
16	rs13338783	65903866	0.97	0.222305343836028	1.1	0.116987187387052	0.323586577086606	0.0752440170072701	0.013	0.0067	0.0859	0.0158	0.0562	0.0204	0.0208	0.0293	0.003	0.0403	0.0445	0.13	0.0043	0.0464	0.0996	0.0173	0.0207	0.0047	0.0033	0.0227	0.0213	0.1081	0.0311	0.1011	0.0444	0.0032
16	rs77312798	65904741	0.97	0.222305343836028	1.1	0.116987187387052	0.521119706454156	0.0997717665171424	0.0129	0.0069	0.0848	0.0155	0.0579	0.0199	0.0213	0.0289	0.0031	0.0406	0.0444	0.1284	0.0048	0.047	0.098	0.0167	0.0212	0.0049	0.0033	0.023	0.0208	0.1075	0.0328	0.1019	0.044	0.0033
16	rs10500528	65904987	0.97	0.222305343836028	1.1	0.116987187387052	0.584250441230478	0.103531782746475	0.0129	0.007	0.0846	0.0154	0.0584	0.0197	0.0214	0.0284	0.0031	0.0405	0.0446	0.1277	0.0048	0.047	0.0983	0.0166	0.0214	0.0049	0.0033	0.0233	0.0204	0.1069	0.0336	0.102	0.0443	0.0033
16	rs60631685	65905297	0.96	0.255413023536062	1.1	0.116987187387052	0.501300121315515	0.123826082368354	0.0126	0.007	0.0842	0.0154	0.0584	0.0196	0.0212	0.028	0.0029	0.0406	0.0453	0.1276	0.0048	0.047	0.0991	0.0163	0.0215	0.005	0.0033	0.023	0.0198	0.107	0.0343	0.1019	0.0448	0.0032
16	rs1423719	65906579	0.97	0.222305343836028	1.1	0.116987187387052	0.561919038846634	0.203452383151327	0.0114	0.0066	0.0871	0.014	0.0589	0.0172	0.0203	0.0259	0.0024	0.0413	0.0446	0.1279	0.0046	0.0471	0.1046	0.014	0.0216	0.0047	0.0028	0.021	0.017	0.1098	0.0353	0.105	0.0462	0.0026
16	rs8062968	65908562	0.97	0.222305343836028	1.1	0.116987187387052	0.540846693260321	0.188712817630702	0.0113	0.0065	0.0873	0.014	0.059	0.0171	0.0202	0.0259	0.0023	0.0412	0.0447	0.1278	0.0046	0.0471	0.1049	0.0138	0.0217	0.0047	0.0026	0.0209	0.0169	0.11	0.0353	0.1053	0.0463	0.0026
16	rs71392126	65909898	0.97	0.222305343836028	1.1	0.116987187387052	0.541829050447349	0.209472802260954	0.0111	0.0064	0.0875	0.0139	0.059	0.017	0.0202	0.0257	0.0022	0.0412	0.0445	0.1279	0.0045	0.0471	0.1053	0.0137	0.0217	0.0047	0.0026	0.0207	0.0167	0.1107	0.035	0.1057	0.0463	0.0026
16	rs254352	65910358	0.96	0.255413023536062	1.1	0.116987187387052	0.523437622604616	0.196347354698045	0.011	0.0063	0.0877	0.0138	0.0591	0.0169	0.0201	0.0254	0.0022	0.0412	0.0446	0.128	0.0045	0.047	0.1057	0.0136	0.0216	0.0046	0.0026	0.0206	0.0165	0.1112	0.0348	0.1061	0.0462	0.0026
16	rs254369	65913331	0.96	0.255413023536062	1.1	0.116987187387052	0.439085980960332	0.171471809883169	0.0107	0.0061	0.0889	0.0135	0.0587	0.0165	0.0201	0.0246	0.0019	0.0412	0.0443	0.1275	0.0043	0.0468	0.1077	0.0133	0.0213	0.0046	0.0024	0.02	0.0164	0.1131	0.034	0.1075	0.0463	0.0026
16	rs111573117	65915458	0.96	0.255413023536062	1.1	0.116987187387052	0.412333838882372	0.168900772879718	0.0107	0.0061	0.0889	0.0135	0.0587	0.0165	0.0199	0.0247	0.0019	0.0412	0.0443	0.1275	0.0044	0.0468	0.1078	0.0133	0.0212	0.0045	0.0023	0.0199	0.0164	0.1131	0.0339	0.1075	0.0465	0.0026
16	rs11648213	65916025	0.96	0.255413023536062	1.1	0.116987187387052	0.421216329715949	0.169196738310377	0.0107	0.0061	0.0889	0.0134	0.0588	0.0165	0.0199	0.0247	0.0019	0.0412	0.0443	0.1275	0.0044	0.0468	0.1078	0.0133	0.0212	0.0045	0.0023	0.0199	0.0164	0.1131	0.0339	0.1075	0.0465	0.0026
16	rs117535546	65916225	0.96	0.255413023536062	1.11	0.0992615496976265	0.421100367911728	0.168900772879718	0.0107	0.0061	0.0889	0.0134	0.0588	0.0165	0.0199	0.0247	0.0019	0.0412	0.0443	0.1275	0.0044	0.0468	0.1078	0.0133	0.0212	0.0045	0.0023	0.0199	0.0164	0.1131	0.0339	0.1075	0.0465	0.0026
16	rs9934250	65919524	0.96	0.255413023536062	1.1	0.116987187387052	0.422667192876958	0.159140027848149	0.0106	0.006	0.0889	0.0135	0.0587	0.0165	0.02	0.0248	0.0019	0.0413	0.0443	0.1275	0.0043	0.0468	0.1076	0.0133	0.0212	0.0046	0.0023	0.02	0.0165	0.1131	0.034	0.1075	0.0464	0.0026
16	rs7186205	65921863	0.96	0.255413023536062	1.1	0.116987187387052	0.421680335845063	0.157308779897678	0.0106	0.006	0.0889	0.0135	0.0587	0.0165	0.02	0.0247	0.0019	0.0413	0.0443	0.1274	0.0044	0.0468	0.1075	0.0133	0.0212	0.0046	0.0023	0.02	0.0167	0.1131	0.034	0.1076	0.0464	0.0026
16	rs62036349	65924518	0.96	0.255413023536062	1.1	0.116987187387052	0.469538558177729	0.170382409101083	0.0106	0.006	0.0889	0.0136	0.0587	0.0164	0.0201	0.0247	0.0019	0.0412	0.0444	0.1275	0.0043	0.0469	0.1077	0.0131	0.0212	0.0046	0.0023	0.0199	0.0166	0.1129	0.0341	0.1079	0.0464	0.0025
16	rs7189668	65925631	0.96	0.255413023536062	1.1	0.116987187387052	0.469722084291735	0.173558279992957	0.0106	0.006	0.0889	0.0136	0.0587	0.0164	0.0201	0.0247	0.0019	0.0412	0.0444	0.1275	0.0043	0.047	0.1077	0.0131	0.0212	0.0046	0.0023	0.0199	0.0166	0.1129	0.0341	0.1079	0.0464	0.0025
16	rs1845384	65927336	0.96	0.255413023536062	1.09	0.136985182682918	0.466484932866194	0.166735908740984	0.0106	0.006	0.0889	0.0135	0.0586	0.0164	0.0201	0.0246	0.0019	0.0412	0.0444	0.1275	0.0043	0.047	0.1077	0.0131	0.0212	0.0046	0.0023	0.0199	0.0166	0.1129	0.0341	0.108	0.0464	0.0025
16	rs2015293	65933241	0.96	0.255413023536062	1.09	0.136985182682918	0.468010532147062	0.17695490567372	0.0106	0.0061	0.0889	0.0135	0.0585	0.0164	0.02	0.0246	0.0019	0.0413	0.0445	0.1275	0.0044	0.0469	0.1078	0.0131	0.0212	0.0045	0.0023	0.0199	0.0166	0.1128	0.0341	0.1081	0.0465	0.0024
16	rs74478059	65935158	0.96	0.255413023536062	1.09	0.136985182682918	0.471497969677638	0.170877291106664	0.0105	0.0061	0.0889	0.0135	0.0584	0.0164	0.02	0.0246	0.0019	0.0413	0.0444	0.1274	0.0044	0.0469	0.1079	0.013	0.0212	0.0045	0.0023	0.0199	0.0166	0.1129	0.0342	0.1083	0.0465	0.0024
16	rs407178	65937524	0.96	0.255413023536062	1.09	0.136985182682918	0.463623382340429	0.162630296000759	0.0105	0.0061	0.0889	0.0134	0.0584	0.0164	0.02	0.0245	0.0019	0.0413	0.0444	0.1275	0.0044	0.0469	0.108	0.013	0.0212	0.0045	0.0022	0.0198	0.0166	0.1129	0.0342	0.1083	0.0464	0.0023
16	rs406233	65938609	0.95	0.291843936447983	1.09	0.136985182682918	0.436662444664251	0.116850809762216	0.0104	0.0065	0.0895	0.0126	0.0568	0.0164	0.0202	0.0236	0.0021	0.0406	0.0441	0.1289	0.0048	0.0472	0.1102	0.0128	0.0208	0.004	0.0024	0.0188	0.0162	0.1133	0.0344	0.1102	0.0453	0.0023
16	rs7205244	65938636	0.95	0.291843936447983	1.09	0.136985182682918	0.430310243190287	0.117282286432709	0.0104	0.0065	0.0895	0.0126	0.0567	0.0164	0.0202	0.0236	0.0021	0.0405	0.0441	0.129	0.0048	0.0472	0.1103	0.0127	0.0207	0.004	0.0024	0.0188	0.0161	0.1134	0.0344	0.1103	0.0453	0.0023
16	rs8046721	65939689	0.95	0.291843936447983	1.09	0.136985182682918	0.310897874361985	0.112484340870142	0.0095	0.0064	0.0894	0.012	0.0549	0.0163	0.0196	0.0228	0.0018	0.0397	0.0436	0.1304	0.0047	0.0477	0.1135	0.0122	0.0204	0.0034	0.0023	0.0186	0.0147	0.1158	0.0344	0.1126	0.0454	0.0022
16	rs79859261	65941187	0.95	0.291843936447983	1.09	0.136985182682918	0.321461702046251	0.108014202389962	0.0095	0.0064	0.0893	0.0118	0.0545	0.0161	0.0195	0.0225	0.0018	0.0396	0.0435	0.1305	0.0047	0.0478	0.1142	0.012	0.0204	0.0034	0.0024	0.0185	0.0145	0.1163	0.0345	0.1134	0.0455	0.0022
16	rs17697906	65957870	0.95	0.291843936447983	1.09	0.136985182682918	0.329084183054148	0.102873984975318	0.0094	0.0063	0.0891	0.0117	0.0541	0.016	0.0194	0.0222	0.0017	0.0394	0.0434	0.1308	0.0046	0.0477	0.1148	0.0119	0.0204	0.0033	0.0024	0.0184	0.0143	0.1168	0.0345	0.1141	0.0455	0.0022
16	rs75376763	65966379	0.95	0.291843936447983	1.09	0.136985182682918	0.333496494025403	0.105431987062848	0.0094	0.0064	0.0891	0.0117	0.0539	0.0159	0.0194	0.0222	0.0018	0.0393	0.0434	0.1307	0.0046	0.0477	0.1152	0.0119	0.0205	0.0033	0.0024	0.0184	0.0142	0.1168	0.0345	0.1143	0.0455	0.0022
16	rs1103775	65966429	0.95	0.291843936447983	1.09	0.136985182682918	0.336696449554806	0.106511917866313	0.0094	0.0064	0.0891	0.0116	0.0539	0.0159	0.0194	0.0222	0.0018	0.0393	0.0435	0.1307	0.0046	0.0477	0.1152	0.0119	0.0204	0.0033	0.0024	0.0184	0.0142	0.1168	0.0346	0.1143	0.0455	0.0022
16	rs1965319	65967890	0.95	0.291843936447983	1.09	0.136985182682918	0.327246269479488	0.104356314327584	0.0094	0.0064	0.089	0.0116	0.0538	0.0159	0.0194	0.0222	0.0018	0.0394	0.0434	0.1306	0.0046	0.0477	0.1153	0.0119	0.0204	0.0033	0.0024	0.0184	0.0143	0.1169	0.0345	0.1144	0.0455	0.0022
16	rs71392129	65974665	0.96	0.255413023536062	1.1	0.116987187387052	0.321916415029275	0.0959064362335864	0.0093	0.0064	0.0891	0.0114	0.0534	0.0159	0.0191	0.0219	0.0018	0.0393	0.0433	0.131	0.0045	0.0475	0.116	0.0114	0.0204	0.0034	0.0024	0.0182	0.0142	0.1183	0.0346	0.1143	0.0454	0.0022
16	rs62034536	65976750	0.96	0.255413023536062	1.1	0.116987187387052	0.32510883302028	0.0983959544946458	0.0092	0.0064	0.0891	0.0114	0.0534	0.0159	0.0191	0.0219	0.0018	0.0393	0.0433	0.1311	0.0045	0.0475	0.1161	0.0114	0.0204	0.0034	0.0024	0.0182	0.0142	0.1185	0.0346	0.1143	0.0454	0.0022
16	rs185271	65978616	0.96	0.255413023536062	1.1	0.116987187387052	0.33514609926303	0.103038281858851	0.0092	0.0064	0.0892	0.0113	0.0533	0.0159	0.019	0.0219	0.0018	0.0393	0.0433	0.1311	0.0045	0.0474	0.1163	0.0112	0.0204	0.0034	0.0024	0.0182	0.0142	0.1187	0.0346	0.1142	0.0455	0.0022
16	rs75453266	65978807	0.96	0.255413023536062	1.09	0.136985182682918	0.333960017375781	0.103284917946136	0.0092	0.0064	0.0891	0.0113	0.0534	0.0159	0.019	0.0218	0.0018	0.0393	0.0433	0.1311	0.0045	0.0474	0.1162	0.0112	0.0204	0.0034	0.0024	0.0182	0.0142	0.1187	0.0346	0.1143	0.0455	0.0022
16	rs118177706	65983470	0.96	0.255413023536062	1.09	0.136985182682918	0.314331971400509	0.104356314327584	0.0092	0.0064	0.089	0.0113	0.0534	0.0159	0.019	0.0218	0.0018	0.0393	0.0433	0.1312	0.0045	0.0475	0.1162	0.0112	0.0204	0.0034	0.0023	0.0182	0.0141	0.1188	0.0346	0.1142	0.0455	0.0023
16	rs16969587	65984930	0.96	0.255413023536062	1.09	0.136985182682918	0.3092625085422	0.105763820788378	0.0092	0.0064	0.089	0.0113	0.0534	0.0159	0.019	0.0218	0.0018	0.0393	0.0433	0.1312	0.0045	0.0475	0.1162	0.0112	0.0204	0.0034	0.0023	0.0182	0.0141	0.1188	0.0346	0.1141	0.0455	0.0023
16	rs254363	65985376	0.96	0.255413023536062	1.09	0.136985182682918	0.308866741612977	0.105929888658967	0.0092	0.0064	0.089	0.0113	0.0534	0.0159	0.019	0.0218	0.0018	0.0393	0.0433	0.1312	0.0045	0.0475	0.1163	0.0112	0.0204	0.0034	0.0023	0.0182	0.0141	0.1188	0.0346	0.1141	0.0455	0.0023
16	rs116993219	65987872	0.96	0.255413023536062	1.09	0.136985182682918	0.294363601241434	0.0996906297800724	0.0092	0.0064	0.089	0.0113	0.0533	0.0158	0.0189	0.0218	0.0018	0.0393	0.0433	0.1313	0.0045	0.0475	0.1163	0.0112	0.0204	0.0033	0.0023	0.0182	0.0141	0.1189	0.0346	0.1141	0.0455	0.0023
16	rs7193163	65996588	0.96	0.255413023536062	1.09	0.136985182682918	0.232420284712745	0.101073454066967	0.0091	0.0061	0.0892	0.0113	0.0522	0.0152	0.0185	0.0218	0.0017	0.0389	0.0439	0.1327	0.0042	0.0469	0.1181	0.0109	0.0203	0.0032	0.0023	0.0179	0.0135	0.1197	0.0344	0.1148	0.0456	0.0024
16	rs117984642	65997197	0.96	0.255413023536062	1.09	0.136985182682918	0.202222160017408	0.112824518922755	0.0091	0.0061	0.089	0.0111	0.052	0.0149	0.0182	0.0217	0.0017	0.0387	0.0437	0.133	0.0041	0.0467	0.1192	0.0107	0.0201	0.0031	0.0023	0.0177	0.0134	0.1205	0.0343	0.1152	0.0459	0.0024
16	rs16969601	66001124	0.96	0.255413023536062	1.09	0.136985182682918	0.181601263343001	0.121980365065198	0.009	0.006	0.0888	0.011	0.0519	0.0147	0.018	0.0217	0.0017	0.0386	0.0435	0.1333	0.004	0.0465	0.1202	0.0106	0.0199	0.0031	0.0022	0.0176	0.0132	0.1211	0.0341	0.1155	0.0462	0.0024
16	rs78810264	66001886	0.96	0.255413023536062	1.09	0.136985182682918	0.179213425175455	0.122594449126753	0.009	0.006	0.0887	0.011	0.0519	0.0147	0.018	0.0216	0.0017	0.0386	0.0435	0.1333	0.004	0.0464	0.1203	0.0105	0.0199	0.0031	0.0022	0.0176	0.0132	0.1212	0.0341	0.1155	0.0463	0.0024
16	rs62036800	66017804	0.96	0.255413023536062	1.1	0.116987187387052	0.163286270750771	0.13960318846122	0.0089	0.006	0.0886	0.0109	0.0517	0.0145	0.0177	0.0216	0.0017	0.0384	0.0434	0.1338	0.0039	0.0462	0.1211	0.0105	0.0197	0.003	0.0022	0.0175	0.0132	0.1217	0.034	0.1157	0.0463	0.0025
16	rs116869787	66020279	0.96	0.255413023536062	1.1	0.116987187387052	0.158611382491684	0.145825604307514	0.0089	0.0059	0.0886	0.0109	0.0516	0.0145	0.0177	0.0216	0.0017	0.0384	0.0434	0.134	0.0039	0.0462	0.1212	0.0105	0.0197	0.0029	0.0022	0.0175	0.0131	0.1218	0.034	0.1158	0.0463	0.0025
16	rs1125998	66025717	0.96	0.255413023536062	1.1	0.116987187387052	0.138244500558727	0.129604341022581	0.0089	0.0059	0.0885	0.0108	0.0516	0.0144	0.0175	0.0214	0.0017	0.0383	0.0434	0.1343	0.0039	0.046	0.122	0.0104	0.0196	0.0029	0.0022	0.0172	0.0131	0.1222	0.0339	0.1161	0.0462	0.0025
16	rs2880827	66026153	0.96	0.255413023536062	1.1	0.116987187387052	0.131864740845596	0.112654380909882	0.0089	0.0058	0.0884	0.0108	0.0515	0.0146	0.0175	0.0215	0.0017	0.0381	0.0434	0.1343	0.0039	0.0459	0.1222	0.0105	0.0197	0.0029	0.0022	0.0172	0.0131	0.1225	0.0339	0.1161	0.0463	0.0026
16	rs12597849	66030908	0.96	0.255413023536062	1.1	0.116987187387052	0.121672485041785	0.129156384421909	0.0088	0.0058	0.0878	0.0107	0.0514	0.0145	0.0174	0.0213	0.0017	0.0387	0.0434	0.1343	0.0038	0.0459	0.1223	0.0105	0.0195	0.0029	0.0022	0.017	0.0131	0.1232	0.0338	0.1161	0.0463	0.0027
16	rs7197825	66033032	0.96	0.255413023536062	1.1	0.116987187387052	0.117956972181314	0.131762517932538	0.0088	0.0058	0.0877	0.0107	0.0514	0.0145	0.0174	0.0213	0.0017	0.0388	0.0433	0.1343	0.0038	0.046	0.1223	0.0105	0.0195	0.0029	0.0022	0.017	0.0131	0.1233	0.0337	0.116	0.0463	0.0027
16	rs17677501	66033810	0.96	0.255413023536062	1.1	0.116987187387052	0.11870016987568	0.132033216162468	0.0088	0.0058	0.0877	0.0107	0.0514	0.0146	0.0174	0.0213	0.0017	0.0389	0.0433	0.1343	0.0038	0.0459	0.1224	0.0105	0.0194	0.0029	0.0022	0.017	0.0131	0.1233	0.0337	0.116	0.0463	0.0027
16	rs7188742	66034648	0.96	0.255413023536062	1.1	0.116987187387052	0.114984644138761	0.131041660402904	0.0088	0.0058	0.0877	0.0107	0.0514	0.0146	0.0174	0.0213	0.0017	0.0388	0.0433	0.1343	0.0038	0.0459	0.1224	0.0105	0.0194	0.0029	0.0022	0.017	0.0131	0.1233	0.0337	0.116	0.0463	0.0027
16	rs60665544	66041259	0.96	0.255413023536062	1.1	0.116987187387052	0.0987597506232139	0.116075670936253	0.0088	0.0057	0.0877	0.0106	0.0512	0.0147	0.0174	0.0213	0.0018	0.0385	0.0432	0.1345	0.0038	0.0457	0.1229	0.0107	0.0193	0.0029	0.0022	0.017	0.0131	0.1234	0.0336	0.1163	0.0461	0.0027
16	rs12446355	66047279	0.96	0.255413023536062	1.1	0.116987187387052	0.10164815055565	0.115302490246665	0.0088	0.0057	0.0877	0.0106	0.0512	0.0146	0.0174	0.0214	0.0018	0.0385	0.0432	0.1345	0.0038	0.0456	0.1232	0.0106	0.0193	0.0029	0.0021	0.017	0.0131	0.1235	0.0336	0.1163	0.0461	0.0028
16	rs77205481	66047892	0.96	0.255413023536062	1.1	0.116987187387052	0.102980673048959	0.117195942938933	0.0088	0.0057	0.0877	0.0106	0.0512	0.0146	0.0174	0.0214	0.0018	0.0385	0.0432	0.1345	0.0038	0.0455	0.1232	0.0106	0.0193	0.0029	0.0021	0.017	0.0131	0.1236	0.0337	0.1163	0.0461	0.0028
16	rs13332442	66050397	0.96	0.255413023536062	1.1	0.116987187387052	0.108934632863884	0.114189142361528	0.0088	0.0057	0.0876	0.0105	0.0511	0.0144	0.0174	0.0214	0.0018	0.0385	0.0432	0.1345	0.0038	0.0454	0.1234	0.0106	0.0193	0.0029	0.0021	0.017	0.0131	0.1237	0.0337	0.1164	0.0461	0.0028
16	rs12051477	66051710	0.96	0.255413023536062	1.1	0.116987187387052	0.106640674915721	0.113079909501204	0.0088	0.0057	0.0877	0.0105	0.0511	0.0144	0.0174	0.0214	0.0018	0.0383	0.0432	0.1344	0.0038	0.0454	0.1234	0.0106	0.0193	0.003	0.0021	0.017	0.0131	0.1238	0.0337	0.1165	0.0461	0.0028
16	rs17677761	66053319	0.96	0.255413023536062	1.1	0.116987187387052	0.105172452456557	0.112909624649044	0.0087	0.0056	0.0878	0.0105	0.0512	0.0144	0.0173	0.0213	0.0018	0.0382	0.0431	0.1344	0.0038	0.0453	0.1235	0.0106	0.0193	0.003	0.0021	0.0169	0.0131	0.1238	0.0337	0.1167	0.046	0.0028
16	rs10852427	66054665	0.97	0.222305343836028	1.1	0.116987187387052	0.0848837476441182	0.0902218807645841	0.0084	0.0055	0.0882	0.0106	0.0501	0.015	0.0167	0.0208	0.0018	0.0379	0.0428	0.1336	0.0036	0.0442	0.1267	0.0108	0.0194	0.0031	0.0021	0.0165	0.0132	0.1246	0.0336	0.1176	0.0451	0.0031
16	rs28756319	66056788	0.97	0.222305343836028	1.09	0.136985182682918	0.0848373061231781	0.0873545293519021	0.0084	0.0055	0.0883	0.0106	0.0501	0.015	0.0167	0.0207	0.0018	0.0378	0.0428	0.1336	0.0036	0.0442	0.1269	0.0108	0.0194	0.0031	0.0021	0.0165	0.0131	0.1246	0.0336	0.1176	0.045	0.0031
16	rs11075614	66062381	0.97	0.222305343836028	1.09	0.136985182682918	0.092646788606298	0.0757520520348393	0.0085	0.0055	0.0883	0.0106	0.0501	0.0151	0.0167	0.0208	0.0018	0.0378	0.0428	0.1335	0.0035	0.0441	0.1271	0.0108	0.0194	0.0031	0.0021	0.0164	0.013	0.1247	0.0336	0.1176	0.045	0.0031
16	rs1125999	66064910	0.97	0.222305343836028	1.09	0.136985182682918	0.0881036474698364	0.0732976358894361	0.0085	0.0054	0.0882	0.0106	0.0501	0.0151	0.0168	0.0208	0.0019	0.0378	0.0426	0.1334	0.0035	0.0441	0.1272	0.0109	0.0194	0.003	0.0021	0.0164	0.0129	0.1246	0.0335	0.1179	0.0449	0.0031
16	rs112589088	66070613	0.97	0.222305343836028	1.09	0.136985182682918	0.0888428351411599	0.0802381565494411	0.0085	0.0054	0.0882	0.0106	0.0501	0.0151	0.0168	0.0208	0.0018	0.0377	0.0427	0.1339	0.0035	0.0441	0.1274	0.0109	0.0191	0.003	0.0021	0.0163	0.0128	0.1245	0.0336	0.1182	0.0446	0.0032
16	rs17698447	66075186	0.97	0.222305343836028	1.09	0.136985182682918	0.0826728106837465	0.0836145153789776	0.0085	0.0053	0.0882	0.0105	0.05	0.0151	0.0166	0.0208	0.0018	0.0378	0.0427	0.1344	0.0035	0.0441	0.1276	0.0109	0.0189	0.003	0.0021	0.0163	0.0127	0.1244	0.0335	0.1185	0.0445	0.0031
16	rs72780282	66076741	0.97	0.222305343836028	1.09	0.136985182682918	0.0825358633906216	0.0897543985335138	0.0085	0.0053	0.0882	0.0105	0.05	0.0151	0.0166	0.0208	0.0018	0.0378	0.0427	0.1345	0.0035	0.0441	0.1277	0.0109	0.0189	0.003	0.002	0.0163	0.0126	0.1244	0.0335	0.1186	0.0445	0.0031
16	rs12922526	66085026	0.97	0.222305343836028	1.09	0.136985182682918	0.079515133655214	0.0889774124480261	0.0085	0.0053	0.0882	0.0104	0.0499	0.015	0.0165	0.0207	0.0018	0.0376	0.0429	0.1354	0.0034	0.0443	0.1283	0.0109	0.0186	0.0031	0.002	0.0164	0.0124	0.1239	0.0334	0.1191	0.044	0.0031
16	rs111934014	66086813	0.97	0.222305343836028	1.09	0.136985182682918	0.0858861629431566	0.0890549898636873	0.0085	0.0052	0.0882	0.0103	0.0499	0.015	0.0165	0.0208	0.0018	0.0373	0.0429	0.1355	0.0034	0.0443	0.1285	0.0109	0.0186	0.0031	0.002	0.0164	0.0123	0.1239	0.0334	0.1192	0.0439	0.0032
16	rs17616245	66091516	0.97	0.222305343836028	1.09	0.136985182682918	0.0879610314361889	0.0793473405908469	0.0085	0.0052	0.0881	0.0103	0.05	0.0149	0.0165	0.0208	0.0018	0.0371	0.0429	0.1355	0.0034	0.0444	0.1286	0.011	0.0186	0.0031	0.002	0.0164	0.0122	0.124	0.0335	0.1193	0.0436	0.0032
16	rs74023931	66093488	0.98	0.192372589028169	1.09	0.136985182682918	0.0645042518024717	0.038894318141909	0.0082	0.0049	0.0878	0.0104	0.0486	0.0152	0.0161	0.0215	0.0017	0.0364	0.043	0.1358	0.0032	0.0436	0.1311	0.0111	0.0183	0.0032	0.002	0.0165	0.0135	0.1248	0.033	0.1199	0.042	0.0034
16	rs112907595	66095182	0.97	0.222305343836028	1.09	0.136985182682918	0.118471189279254	0.0499835545928591	0.0079	0.0043	0.0875	0.0105	0.0469	0.0153	0.0155	0.0215	0.0014	0.0359	0.0428	0.1365	0.0031	0.0424	0.1354	0.0111	0.0179	0.0035	0.002	0.0166	0.0147	0.1258	0.0323	0.1204	0.0402	0.0035
16	rs78788884	66097380	0.97	0.222305343836028	1.09	0.136985182682918	0.109915316593141	0.040323211082813	0.0079	0.0043	0.0875	0.0106	0.0468	0.0153	0.0154	0.0216	0.0014	0.0359	0.0428	0.1365	0.0031	0.0424	0.1354	0.0111	0.018	0.0035	0.002	0.0166	0.0147	0.1257	0.0322	0.1204	0.0402	0.0036
16	rs1862674	66099102	0.97	0.222305343836028	1.1	0.116987187387052	0.108202685298765	0.0357911070977267	0.0079	0.0043	0.0875	0.0106	0.0468	0.0153	0.0154	0.0216	0.0014	0.0359	0.0428	0.1364	0.0031	0.0424	0.1354	0.0111	0.018	0.0035	0.002	0.0166	0.0147	0.1257	0.0322	0.1204	0.0402	0.0036
16	rs117637377	66100944	0.97	0.222305343836028	1.1	0.116987187387052	0.108256798898017	0.0377034631139029	0.0079	0.0043	0.0875	0.0107	0.0468	0.0153	0.0154	0.0216	0.0014	0.0359	0.0426	0.1364	0.0031	0.0424	0.1356	0.0111	0.0181	0.0035	0.002	0.0166	0.0147	0.1258	0.0322	0.1205	0.0402	0.0036
16	rs4628974	66105763	0.97	0.222305343836028	1.1	0.116987187387052	0.109942635404048	0.0261454331419271	0.0079	0.0043	0.0875	0.0107	0.0467	0.0153	0.0154	0.0215	0.0014	0.036	0.0426	0.1362	0.0031	0.0423	0.1358	0.0112	0.018	0.0035	0.002	0.0165	0.0147	0.1258	0.0322	0.1208	0.0402	0.0036
16	rs74653514	66107705	0.97	0.222305343836028	1.1	0.116987187387052	0.0999140132728872	0.02388036763644	0.0079	0.0043	0.0874	0.0109	0.0465	0.0153	0.0155	0.0215	0.0014	0.0361	0.0425	0.1362	0.003	0.0423	0.1356	0.0113	0.0181	0.0035	0.002	0.0165	0.0147	0.1259	0.0322	0.1208	0.0402	0.0036
16	rs9972872	66119348	0.97	0.222305343836028	1.1	0.116987187387052	0.0787601455206389	0.0202034593411173	0.0079	0.0042	0.0875	0.0112	0.0462	0.0152	0.0156	0.0215	0.0013	0.0361	0.0425	0.1364	0.0031	0.0423	0.1352	0.0116	0.0181	0.0035	0.002	0.0165	0.0148	0.126	0.0321	0.1207	0.04	0.0035
16	rs10500533	66123611	0.97	0.222305343836028	1.1	0.116987187387052	0.0733080297367319	0.0173424819049515	0.0079	0.0042	0.0875	0.0113	0.0461	0.0152	0.0157	0.0215	0.0013	0.0361	0.0425	0.1365	0.0031	0.0422	0.1352	0.0117	0.0181	0.0035	0.002	0.0165	0.0148	0.126	0.0321	0.1207	0.0399	0.0036
16	rs7191006	66126856	0.97	0.222305343836028	1.1	0.116987187387052	0.0770237564089734	0.0160639782731499	0.0078	0.0042	0.0876	0.0113	0.0458	0.0152	0.0158	0.0214	0.0013	0.036	0.043	0.1363	0.0031	0.0422	0.1352	0.0118	0.0182	0.0036	0.002	0.0166	0.0148	0.1261	0.032	0.1207	0.0396	0.0035
16	rs117603260	66130308	0.97	0.222305343836028	1.1	0.116987187387052	0.0808587735563549	0.0208499575847958	0.0078	0.0042	0.0875	0.0113	0.0457	0.0152	0.0158	0.0214	0.0013	0.036	0.0431	0.1364	0.0031	0.0419	0.1353	0.0118	0.0181	0.0036	0.002	0.0165	0.0148	0.1261	0.032	0.1208	0.0396	0.0035
16	rs8053639	66132620	0.97	0.222305343836028	1.1	0.116987187387052	0.0870612014147065	0.0174916657731638	0.0078	0.0043	0.0874	0.0111	0.0454	0.0155	0.0158	0.0212	0.0013	0.0359	0.0432	0.1366	0.0032	0.0419	0.1357	0.0118	0.0181	0.0038	0.002	0.0163	0.0148	0.1259	0.0319	0.1211	0.0395	0.0036
16	rs111774228	66135869	0.97	0.222305343836028	1.1	0.116987187387052	0.0847444716990562	0.0181707512241324	0.0078	0.0043	0.0874	0.0111	0.0453	0.0155	0.0158	0.0212	0.0013	0.0359	0.0432	0.1366	0.0032	0.0419	0.136	0.0118	0.018	0.0037	0.002	0.0163	0.0147	0.1259	0.0319	0.1212	0.0394	0.0035
16	rs9929070	66138193	0.97	0.222305343836028	1.1	0.116987187387052	0.0895619119179058	0.0182088497742041	0.0077	0.0044	0.0873	0.0111	0.0453	0.0155	0.0158	0.0212	0.0013	0.0359	0.0432	0.1367	0.0032	0.0419	0.1362	0.0118	0.0179	0.0036	0.002	0.0162	0.0147	0.1258	0.0319	0.1213	0.0394	0.0036
16	rs1078434	66139511	0.97	0.222305343836028	1.1	0.116987187387052	0.083934933961803	0.0129997392291105	0.0077	0.0045	0.0868	0.011	0.0451	0.0155	0.0159	0.0216	0.0014	0.0361	0.043	0.1375	0.0033	0.0421	0.1366	0.0119	0.0179	0.004	0.0021	0.0159	0.0148	0.1248	0.0316	0.1216	0.0389	0.0036
16	rs117296716	66139574	0.97	0.222305343836028	1.1	0.116987187387052	0.0839118771520803	0.0201233407353416	0.0077	0.0045	0.0867	0.011	0.0451	0.0155	0.0158	0.0216	0.0013	0.0361	0.0431	0.1376	0.0034	0.0421	0.1366	0.0119	0.0179	0.004	0.0021	0.0159	0.0148	0.1247	0.0316	0.1216	0.0389	0.0036
16	rs117636797	66139673	0.97	0.222305343836028	1.1	0.116987187387052	0.0814228920927938	0.0204850892916082	0.0077	0.0045	0.0866	0.0109	0.0452	0.0155	0.0158	0.0216	0.0013	0.0361	0.0431	0.1378	0.0034	0.0421	0.1365	0.012	0.0178	0.0039	0.0021	0.0159	0.0148	0.1247	0.0315	0.1216	0.0388	0.0036
16	rs16969752	66139945	0.97	0.222305343836028	1.1	0.116987187387052	0.0686318780835452	0.0141529409142537	0.0076	0.0046	0.0863	0.0109	0.0452	0.0155	0.0158	0.0216	0.0013	0.0362	0.0431	0.1383	0.0036	0.0423	0.1365	0.0122	0.0178	0.0039	0.002	0.0158	0.0148	0.1245	0.0315	0.1216	0.0386	0.0035
16	rs12918939	66140559	0.97	0.222305343836028	1.1	0.116987187387052	0.0621229577933718	0.0100622832198251	0.0074	0.0047	0.0861	0.0107	0.0455	0.0154	0.0158	0.0218	0.0013	0.0361	0.0432	0.1388	0.0037	0.0426	0.1366	0.0124	0.0178	0.0039	0.0019	0.0154	0.0149	0.1245	0.0313	0.1218	0.038	0.0033
16	rs56410356	66141709	0.97	0.222305343836028	1.1	0.116987187387052	0.0693225760837818	0.0117728401288292	0.0072	0.0046	0.086	0.0106	0.0468	0.0154	0.0158	0.0218	0.0012	0.0357	0.0429	0.1391	0.0035	0.0427	0.1373	0.0126	0.0178	0.0038	0.0017	0.0153	0.0156	0.1242	0.0312	0.1219	0.0373	0.0031
16	rs12598065	66144144	0.97	0.222305343836028	1.1	0.116987187387052	0.0658155295484911	0.0126156918882927	0.0072	0.0046	0.0861	0.0106	0.0471	0.0154	0.0158	0.0218	0.0012	0.0358	0.0428	0.1394	0.0035	0.0429	0.1374	0.0127	0.0178	0.0037	0.0017	0.0152	0.0157	0.124	0.0311	0.1218	0.037	0.003
16	rs77751074	66149808	0.97	0.222305343836028	1.1	0.116987187387052	0.0586062361460253	0.0137852112631742	0.0071	0.0046	0.0861	0.0107	0.0471	0.0154	0.0159	0.0217	0.0012	0.0357	0.0427	0.1394	0.0035	0.043	0.1373	0.0128	0.0178	0.0036	0.0017	0.0152	0.0157	0.124	0.0311	0.1218	0.0369	0.003
16	Affx-13049875	66153583	0.97	0.222305343836028	1.1	0.116987187387052	0.0552417634247205	0.0129353284743232	0.0071	0.0046	0.0861	0.0108	0.0471	0.0154	0.0159	0.0217	0.0012	0.0357	0.0427	0.1394	0.0034	0.043	0.1374	0.0129	0.0178	0.0036	0.0017	0.0152	0.0158	0.124	0.0311	0.1217	0.0368	0.0029
16	rs78891985	66154002	0.97	0.222305343836028	1.09	0.136985182682918	0.0544907713292912	0.0128710787915008	0.0071	0.0046	0.0861	0.0108	0.0471	0.0154	0.0159	0.0217	0.0012	0.0357	0.0427	0.1394	0.0034	0.043	0.1373	0.0129	0.0178	0.0036	0.0017	0.0152	0.0158	0.124	0.0311	0.1217	0.0368	0.0029
16	rs111933452	66154291	0.97	0.222305343836028	1.09	0.136985182682918	0.0529752050036465	0.0124889663012906	0.0071	0.0046	0.0861	0.0108	0.0471	0.0154	0.016	0.0217	0.0012	0.0357	0.0426	0.1394	0.0034	0.043	0.1373	0.0129	0.0178	0.0036	0.0017	0.0152	0.0158	0.124	0.0311	0.1217	0.0368	0.0029
16	rs118013533	66161610	0.97	0.222305343836028	1.09	0.136985182682918	0.0374355565706336	0.0108709810997111	0.0071	0.0046	0.0861	0.0112	0.0473	0.0155	0.0163	0.0217	0.0012	0.0356	0.0425	0.1396	0.0033	0.0433	0.1368	0.0133	0.018	0.0035	0.0016	0.0149	0.016	0.124	0.031	0.1214	0.0365	0.0027
16	rs255205	66162229	0.97	0.222305343836028	1.09	0.136985182682918	0.0340465357718076	0.0102328840431943	0.0071	0.0046	0.0861	0.0113	0.0473	0.0156	0.0164	0.0218	0.0012	0.0356	0.0425	0.1396	0.0033	0.0433	0.1367	0.0133	0.018	0.0035	0.0016	0.0149	0.0161	0.124	0.031	0.1213	0.0365	0.0026
16	rs73586297	66162380	0.97	0.222305343836028	1.09	0.136985182682918	0.0341222378757166	0.010261460376375	0.0071	0.0046	0.086	0.0113	0.0473	0.0156	0.0164	0.0218	0.0012	0.0356	0.0425	0.1396	0.0033	0.0433	0.1367	0.0133	0.018	0.0035	0.0016	0.0149	0.0161	0.124	0.031	0.1213	0.0365	0.0026
16	rs78937214	66163581	0.97	0.222305343836028	1.1	0.116987187387052	0.0340843721676762	0.011257299455546	0.0071	0.0046	0.086	0.0113	0.0473	0.0156	0.0164	0.0217	0.0012	0.0356	0.0425	0.1397	0.0032	0.0433	0.1368	0.0134	0.018	0.0034	0.0016	0.0149	0.0161	0.124	0.0311	0.1213	0.0365	0.0026
16	rs79580983	66170147	0.97	0.222305343836028	1.1	0.116987187387052	0.0328880906576337	0.0156367713903019	0.0069	0.0047	0.0855	0.0114	0.047	0.0156	0.0167	0.0216	0.0012	0.0356	0.0424	0.1395	0.003	0.0434	0.1372	0.0138	0.018	0.0031	0.0014	0.0148	0.0161	0.1245	0.0311	0.1214	0.0363	0.0025
16	rs117552433	66173566	0.97	0.222305343836028	1.1	0.116987187387052	0.0330113127212324	0.0150066731474359	0.0069	0.0048	0.0853	0.0115	0.047	0.0157	0.0168	0.0216	0.0012	0.0356	0.0424	0.1394	0.003	0.0434	0.1373	0.0139	0.0181	0.003	0.0013	0.0148	0.0162	0.1246	0.0312	0.1215	0.0363	0.0024
16	rs72782323	66191063	0.97	0.222305343836028	1.1	0.116987187387052	0.0340339301519108	0.0170091156843629	0.0068	0.0049	0.085	0.0115	0.0468	0.0157	0.017	0.0215	0.0011	0.0357	0.0425	0.1394	0.0028	0.0434	0.1376	0.0141	0.0181	0.0029	0.0012	0.0148	0.0162	0.125	0.0312	0.1215	0.0362	0.0023
16	rs73592160	66191397	0.97	0.222305343836028	1.1	0.116987187387052	0.0341854125548751	0.0166059957971695	0.0068	0.0049	0.085	0.0115	0.0468	0.0157	0.017	0.0215	0.0011	0.0357	0.0425	0.1394	0.0028	0.0434	0.1376	0.0141	0.0181	0.0029	0.0012	0.0148	0.0162	0.125	0.0312	0.1215	0.0362	0.0023
16	rs373931	66191956	0.97	0.222305343836028	1.1	0.116987187387052	0.0348088445610157	0.0165332135525662	0.0069	0.0049	0.0849	0.0115	0.0468	0.0157	0.017	0.0215	0.0011	0.0357	0.0425	0.1393	0.0028	0.0434	0.1376	0.0141	0.0181	0.0028	0.0012	0.0147	0.0162	0.125	0.0312	0.1215	0.0363	0.0024
16	rs2255869	66195296	0.97	0.222305343836028	1.09	0.136985182682918	0.035882843350803	0.0184382608912496	0.0068	0.0049	0.0847	0.0116	0.0468	0.0157	0.017	0.0215	0.0011	0.0356	0.0425	0.1394	0.0029	0.0434	0.1379	0.0142	0.0181	0.0028	0.0012	0.0147	0.0161	0.1249	0.0313	0.1215	0.0362	0.0023
16	rs74909407	66197309	0.97	0.222305343836028	1.08	0.159408631830651	0.0358305632435857	0.0206874091915595	0.0067	0.0049	0.0847	0.0116	0.0468	0.0156	0.017	0.0215	0.0011	0.0356	0.0425	0.1394	0.0028	0.0434	0.138	0.0142	0.0182	0.0027	0.0012	0.0147	0.0162	0.125	0.0313	0.1215	0.0362	0.0023
16	rs117504910	66202534	0.97	0.222305343836028	1.08	0.159408631830651	0.0361450385124337	0.0254243440375188	0.0067	0.0049	0.0845	0.0116	0.0468	0.0156	0.017	0.0215	0.0011	0.0356	0.0425	0.1393	0.0028	0.0435	0.1383	0.0142	0.0182	0.0026	0.0012	0.0147	0.0162	0.1253	0.0314	0.1214	0.0361	0.0022
16	rs235082	66202769	0.97	0.222305343836028	1.08	0.159408631830651	0.0360662408120054	0.0241854801803662	0.0067	0.0049	0.0845	0.0116	0.0468	0.0156	0.017	0.0215	0.0011	0.0356	0.0425	0.1393	0.0028	0.0435	0.1383	0.0142	0.0182	0.0026	0.0012	0.0147	0.0162	0.1253	0.0314	0.1214	0.0361	0.0022
16	rs117016574	66209481	0.97	0.222305343836028	1.08	0.159408631830651	0.0366999696836201	0.0206468682382012	0.0067	0.0049	0.0844	0.0117	0.0467	0.0156	0.017	0.0215	0.0011	0.0356	0.0424	0.1393	0.0028	0.0436	0.1384	0.0143	0.0183	0.0026	0.0012	0.0147	0.0162	0.1253	0.0314	0.1214	0.036	0.0022
16	rs72782333	66210396	0.96	0.255413023536062	1.08	0.159408631830651	0.0374355565706336	0.0206063657619705	0.0067	0.0049	0.0845	0.0117	0.0467	0.0156	0.017	0.0215	0.0011	0.0356	0.0424	0.1393	0.0028	0.0436	0.1385	0.0142	0.0183	0.0026	0.0012	0.0146	0.0162	0.1253	0.0314	0.1214	0.0359	0.0022
16	rs235116	66214115	0.96	0.255413023536062	1.09	0.136985182682918	0.0375973934888204	0.0206468682382012	0.0067	0.0049	0.0845	0.0117	0.0467	0.0156	0.017	0.0215	0.0011	0.0356	0.0424	0.1393	0.0028	0.0436	0.1385	0.0143	0.0183	0.0025	0.0012	0.0146	0.0162	0.1253	0.0314	0.1214	0.0359	0.0022
16	rs62035227	66214458	0.96	0.255413023536062	1.09	0.136985182682918	0.037610901703036	0.0206063657619705	0.0067	0.0049	0.0845	0.0117	0.0467	0.0156	0.017	0.0215	0.0011	0.0356	0.0424	0.1393	0.0028	0.0436	0.1385	0.0143	0.0183	0.0025	0.0012	0.0146	0.0162	0.1253	0.0314	0.1214	0.0359	0.0022
16	rs2344359	66217586	0.96	0.255413023536062	1.09	0.136985182682918	0.0375164146634904	0.0206468682382012	0.0067	0.0049	0.0845	0.0117	0.0467	0.0156	0.017	0.0215	0.0011	0.0356	0.0424	0.1393	0.0028	0.0436	0.1385	0.0143	0.0183	0.0025	0.0012	0.0146	0.0163	0.1253	0.0314	0.1214	0.0359	0.0022
16	Affx-13050957	66220598	0.96	0.255413023536062	1.09	0.136985182682918	0.0383316486495459	0.0247128204185027	0.0067	0.0049	0.0844	0.0117	0.0467	0.0155	0.017	0.0215	0.0011	0.0356	0.0424	0.1392	0.0028	0.0436	0.1385	0.0143	0.0183	0.0025	0.0012	0.0146	0.0163	0.1252	0.0314	0.1214	0.0359	0.0022
16	rs4785807	66229217	0.96	0.255413023536062	1.11	0.0992615496976265	0.0374624958583255	0.0208092628186829	0.0066	0.005	0.084	0.0118	0.0464	0.0155	0.0171	0.0216	0.0011	0.0355	0.0422	0.1392	0.0026	0.0438	0.1387	0.0146	0.0184	0.0025	0.0013	0.0148	0.0163	0.1249	0.0314	0.1213	0.0363	0.0023
16	rs76433716	66243171	0.96	0.255413023536062	1.11	0.0992615496976265	0.0370731871328173	0.0212590172651555	0.0064	0.0052	0.0831	0.0119	0.0459	0.0156	0.0173	0.0216	0.0011	0.0353	0.0419	0.1389	0.0025	0.0441	0.1391	0.015	0.0187	0.0023	0.0013	0.0149	0.0162	0.1245	0.0315	0.1211	0.037	0.0024
16	rs118169634	66250191	0.96	0.255413023536062	1.1	0.116987187387052	0.0384275492707479	0.0234046407137424	0.0064	0.0052	0.083	0.0119	0.0458	0.0157	0.0174	0.0217	0.0012	0.0352	0.0419	0.1389	0.0025	0.0441	0.1391	0.0151	0.0187	0.0023	0.0013	0.0149	0.0162	0.1243	0.0315	0.1212	0.0371	0.0024
16	rs4785810	66260254	0.96	0.255413023536062	1.11	0.0992615496976265	0.0390341477505628	0.0235339310116853	0.0064	0.0052	0.0829	0.0119	0.0458	0.0157	0.0174	0.0217	0.0012	0.0352	0.0418	0.1389	0.0025	0.0442	0.1393	0.0152	0.0187	0.0023	0.0013	0.0148	0.0162	0.1242	0.0315	0.1211	0.0371	0.0024
16	rs62037166	66265260	0.96	0.255413023536062	1.11	0.0992615496976265	0.0415554640370126	0.0275231106336827	0.0064	0.0052	0.0827	0.012	0.0457	0.0158	0.0175	0.0217	0.0012	0.0354	0.0417	0.1389	0.0025	0.0441	0.1394	0.0154	0.0188	0.0023	0.0013	0.0147	0.0162	0.1242	0.0315	0.1209	0.0371	0.0024
16	rs235122	66267643	0.96	0.255413023536062	1.11	0.0992615496976265	0.0424445962345672	0.02775595903243	0.0064	0.0052	0.0825	0.0121	0.0457	0.0158	0.0175	0.0217	0.0012	0.0354	0.0417	0.1389	0.0025	0.0441	0.1394	0.0154	0.0189	0.0023	0.0013	0.0147	0.0163	0.1242	0.0315	0.1209	0.0371	0.0024
16	rs62037167	66268560	0.97	0.222305343836028	1.1	0.116987187387052	0.0425474534843009	0.0275696065741636	0.0064	0.0052	0.0824	0.0121	0.0457	0.0158	0.0175	0.0217	0.0012	0.0355	0.0417	0.1389	0.0025	0.0441	0.1394	0.0155	0.0189	0.0023	0.0013	0.0147	0.0163	0.1241	0.0316	0.1208	0.0371	0.0024
16	rs78941268	66269404	0.97	0.222305343836028	1.1	0.116987187387052	0.0436751821519181	0.0354767928393721	0.0064	0.0052	0.0823	0.0121	0.0456	0.0158	0.0175	0.0217	0.0012	0.0355	0.0416	0.139	0.0025	0.0442	0.1393	0.0156	0.0189	0.0022	0.0013	0.0147	0.0163	0.1241	0.0316	0.1208	0.0371	0.0024
16	rs2057827	66269895	0.97	0.222305343836028	1.1	0.116987187387052	0.0451898844359842	0.0341808106081697	0.0064	0.0052	0.0822	0.0121	0.0456	0.0158	0.0175	0.0218	0.0012	0.0355	0.0416	0.139	0.0025	0.0441	0.1393	0.0157	0.019	0.0022	0.0013	0.0146	0.0163	0.1241	0.0316	0.1208	0.0371	0.0024
16	rs151338	66277846	0.96	0.255413023536062	1.1	0.116987187387052	0.0786937511224214	0.049012718364381	0.0066	0.0052	0.0811	0.0125	0.0441	0.0165	0.0172	0.0218	0.0013	0.0369	0.0415	0.1384	0.0023	0.0446	0.1392	0.0169	0.0194	0.0022	0.0013	0.0146	0.0167	0.1212	0.0321	0.1207	0.0381	0.0024
16	rs72786422	66279208	0.96	0.255413023536062	1.1	0.116987187387052	0.0805439647447231	0.053760725549269	0.0066	0.0051	0.081	0.0125	0.044	0.0165	0.0172	0.0218	0.0013	0.0369	0.0415	0.1384	0.0023	0.0446	0.1392	0.0169	0.0194	0.0022	0.0013	0.0146	0.0167	0.1212	0.0321	0.1207	0.0381	0.0024
16	rs75473964	66280605	0.96	0.255413023536062	1.1	0.116987187387052	0.0825358633906216	0.0600758931358558	0.0066	0.0051	0.081	0.0125	0.0439	0.0165	0.0172	0.0218	0.0013	0.0369	0.0415	0.1385	0.0023	0.0447	0.1392	0.0169	0.0195	0.0022	0.0013	0.0146	0.0167	0.1211	0.0321	0.1207	0.0382	0.0024
16	rs233520	66282156	0.96	0.255413023536062	1.1	0.116987187387052	0.0858861629431566	0.05720333017767	0.0066	0.0051	0.0809	0.0125	0.0437	0.0165	0.0172	0.0218	0.0013	0.0369	0.0415	0.1386	0.0023	0.0447	0.1393	0.0169	0.0195	0.0022	0.0013	0.0146	0.0167	0.121	0.0322	0.1206	0.0382	0.0024
16	rs56207126	66284801	0.97	0.222305343836028	1.1	0.116987187387052	0.0970567191898975	0.0891325942349568	0.0067	0.0051	0.0803	0.0127	0.0439	0.0167	0.0172	0.0218	0.0013	0.0372	0.0417	0.1388	0.0023	0.0448	0.1392	0.0172	0.0197	0.0022	0.0013	0.0147	0.0168	0.1202	0.0321	0.1205	0.0383	0.0023
16	rs233525	66285286	0.97	0.222305343836028	1.1	0.116987187387052	0.0997339098880588	0.0748819943490468	0.0067	0.0051	0.0799	0.0128	0.0439	0.0167	0.0173	0.0218	0.0014	0.0373	0.0418	0.1388	0.0022	0.0449	0.139	0.0173	0.0198	0.0021	0.0013	0.0147	0.0169	0.1199	0.0321	0.1205	0.0384	0.0023
16	rs79507312	66285448	0.97	0.222305343836028	1.1	0.116987187387052	0.100533054080012	0.0822572181755954	0.0067	0.0051	0.0799	0.0128	0.0439	0.0167	0.0173	0.0218	0.0014	0.0373	0.0418	0.1388	0.0022	0.0449	0.139	0.0173	0.0198	0.0021	0.0013	0.0147	0.0169	0.1199	0.032	0.1206	0.0384	0.0023
16	rs233530	66288158	0.97	0.222305343836028	1.1	0.116987187387052	0.106158774304606	0.0881258425092781	0.0068	0.005	0.0794	0.013	0.0436	0.0167	0.0173	0.0218	0.0014	0.0374	0.0419	0.1389	0.0022	0.0449	0.1386	0.0175	0.0201	0.0021	0.0013	0.0147	0.017	0.1195	0.0319	0.1206	0.0387	0.0023
16	rs62037207	66290665	0.97	0.222305343836028	1.1	0.116987187387052	0.108853154501721	0.105349091599781	0.0068	0.005	0.0789	0.0132	0.0435	0.0167	0.0174	0.0218	0.0014	0.0376	0.0419	0.139	0.0022	0.045	0.1383	0.0177	0.0202	0.0021	0.0013	0.0147	0.0171	0.1192	0.0319	0.1207	0.0389	0.0023
16	rs74774519	66292649	0.97	0.222305343836028	1.1	0.116987187387052	0.113948332781825	0.151765526550299	0.0068	0.005	0.0789	0.0132	0.0434	0.0166	0.0175	0.0218	0.0014	0.0377	0.042	0.139	0.0022	0.045	0.1382	0.0177	0.0203	0.0021	0.0012	0.0146	0.0172	0.1191	0.0318	0.1207	0.039	0.0023
16	rs233533	66292957	0.97	0.222305343836028	1.1	0.116987187387052	0.111066320571686	0.155964265666792	0.0068	0.005	0.079	0.0132	0.0434	0.0166	0.0175	0.0218	0.0014	0.0377	0.042	0.139	0.0022	0.045	0.1381	0.0177	0.0203	0.0021	0.0012	0.0146	0.0172	0.1192	0.0318	0.1207	0.0391	0.0023
16	rs233537	66294764	0.97	0.222305343836028	1.1	0.116987187387052	0.11073670657208	0.184222407867754	0.0068	0.005	0.079	0.0132	0.0433	0.0167	0.0175	0.0217	0.0014	0.0377	0.0419	0.139	0.0022	0.0451	0.138	0.0177	0.0204	0.0021	0.0012	0.0146	0.0171	0.1191	0.0318	0.1208	0.0391	0.0023
16	rs233540	66295260	0.97	0.222305343836028	1.1	0.116987187387052	0.108880309764388	0.218880969822173	0.0068	0.005	0.0789	0.0133	0.0433	0.0168	0.0175	0.0217	0.0014	0.0377	0.0419	0.1389	0.0021	0.0452	0.1379	0.0177	0.0203	0.0021	0.0012	0.0146	0.0171	0.1191	0.0318	0.1208	0.0391	0.0023
16	rs1370265	66295323	0.97	0.222305343836028	1.1	0.116987187387052	0.109124895753023	0.227114652465071	0.0068	0.005	0.0789	0.0133	0.0432	0.0168	0.0175	0.0217	0.0014	0.0377	0.0418	0.1389	0.0021	0.0452	0.1379	0.0177	0.0203	0.0021	0.0012	0.0146	0.0171	0.1192	0.0318	0.1208	0.0391	0.0023
16	rs74501164	66295694	0.97	0.222305343836028	1.1	0.116987187387052	0.110380307090225	0.292678604437585	0.0068	0.005	0.0789	0.0134	0.0431	0.0168	0.0175	0.0217	0.0014	0.0377	0.0419	0.1389	0.0021	0.0452	0.1379	0.0177	0.0203	0.0021	0.0012	0.0146	0.0171	0.1192	0.0318	0.1207	0.0392	0.0023
16	rs8045565	66297052	0.97	0.222305343836028	1.1	0.116987187387052	0.127812006398474	0.44751358018524	0.0068	0.005	0.0788	0.0134	0.0431	0.0168	0.0176	0.0217	0.0015	0.0376	0.0418	0.1389	0.0021	0.0452	0.1376	0.0177	0.0203	0.0021	0.0012	0.0146	0.0171	0.1193	0.0319	0.1207	0.0392	0.0023
16	rs79703673	66301117	0.98	0.192372589028169	1.1	0.116987187387052	0.160320827961577	0.294923616028765	0.0069	0.0051	0.0787	0.0137	0.0434	0.017	0.0176	0.0219	0.0016	0.0378	0.0417	0.1384	0.0022	0.0452	0.1359	0.0178	0.0207	0.0022	0.0012	0.0147	0.0169	0.1191	0.0321	0.1203	0.0395	0.0022
16	rs4785813	66306676	0.99	0.165458971998582	1.1	0.116987187387052	0.0404514620247386	0.269483027978752	0.0078	0.0056	0.0781	0.0149	0.0449	0.018	0.018	0.0226	0.0019	0.039	0.0416	0.137	0.0024	0.0452	0.1293	0.0181	0.0223	0.0028	0.0013	0.0152	0.0162	0.1185	0.0326	0.1185	0.0403	0.0019
16	rs76696720	66310013	0.99	0.165458971998582	1.1	0.116987187387052	0.0457129210061879	0.270058579638946	0.0079	0.0057	0.078	0.0149	0.0451	0.018	0.018	0.0228	0.0018	0.0391	0.0416	0.1371	0.0024	0.0451	0.1291	0.0183	0.0224	0.0028	0.0013	0.015	0.0162	0.1183	0.0324	0.1184	0.0402	0.0019
16	rs77382666	66318234	0.99	0.165458971998582	1.1	0.116987187387052	0.0447622178872423	0.258166256845723	0.0079	0.0057	0.078	0.0149	0.0451	0.018	0.0181	0.0228	0.0018	0.0391	0.0416	0.1372	0.0024	0.0451	0.129	0.0183	0.0225	0.0028	0.0013	0.015	0.0161	0.1183	0.0324	0.1184	0.0402	0.0019
16	rs80332710	66329342	0.99	0.165458971998582	1.1	0.116987187387052	0.0429161926791778	0.307063607039334	0.0079	0.0057	0.078	0.0149	0.0451	0.018	0.0181	0.0229	0.0018	0.0392	0.0416	0.1373	0.0024	0.0451	0.1289	0.0184	0.0225	0.0028	0.0013	0.0149	0.0162	0.1183	0.0323	0.1184	0.0402	0.0018
16	rs73587158	66331015	0.99	0.165458971998582	1.1	0.116987187387052	0.0423712310370792	0.326397518023405	0.0079	0.0057	0.078	0.0149	0.0451	0.018	0.0181	0.0229	0.0018	0.0392	0.0416	0.1373	0.0024	0.0451	0.1289	0.0184	0.0225	0.0028	0.0013	0.0149	0.0162	0.1183	0.0323	0.1184	0.0402	0.0018
16	rs4785815	66331351	0.99	0.165458971998582	1.1	0.116987187387052	0.0420786382394146	0.31186421620162	0.0079	0.0057	0.078	0.0149	0.0451	0.018	0.0181	0.0229	0.0018	0.0392	0.0416	0.1373	0.0024	0.0451	0.1289	0.0184	0.0225	0.0028	0.0013	0.0149	0.0162	0.1183	0.0323	0.1184	0.0402	0.0018
16	rs8056210	66342412	0.99	0.165458971998582	1.1	0.116987187387052	0.0437201119017861	0.31959099796128	0.0079	0.0058	0.0779	0.015	0.0452	0.018	0.0181	0.023	0.0018	0.0392	0.0415	0.1374	0.0024	0.0452	0.1286	0.0184	0.0225	0.0028	0.0013	0.0149	0.0161	0.1183	0.0322	0.1184	0.0403	0.0018
16	rs233555	66348812	0.99	0.165458971998582	1.1	0.116987187387052	0.020826491134682	0.187177849683327	0.0081	0.0059	0.0778	0.0151	0.0456	0.0186	0.0182	0.0236	0.0019	0.0393	0.0411	0.1376	0.0025	0.0453	0.1259	0.0187	0.023	0.0032	0.0014	0.0145	0.0161	0.1179	0.0314	0.1185	0.0411	0.002
16	rs11860313	66355035	0.98	0.192372589028169	1.1	0.116987187387052	0.0145208787972233	0.198219832327859	0.0083	0.0062	0.0781	0.0156	0.0458	0.0194	0.0184	0.0238	0.0025	0.0397	0.0405	0.1379	0.0024	0.0452	0.122	0.019	0.0234	0.0036	0.0017	0.0138	0.0156	0.1177	0.0302	0.1184	0.0425	0.0022
16	rs77830323	66355486	0.98	0.192372589028169	1.1	0.116987187387052	0.0162435146053422	0.207036478098003	0.0083	0.0062	0.0781	0.0156	0.0458	0.0194	0.0184	0.0238	0.0026	0.0397	0.0405	0.1379	0.0024	0.0452	0.1219	0.019	0.0234	0.0036	0.0016	0.0138	0.0156	0.1177	0.0301	0.1184	0.0426	0.0022
16	rs74726336	66356676	0.98	0.192372589028169	1.1	0.116987187387052	0.0157667742178269	0.202402220991844	0.0083	0.0062	0.0781	0.0156	0.0458	0.0195	0.0184	0.0238	0.0026	0.0397	0.0406	0.1378	0.0024	0.0452	0.1218	0.019	0.0234	0.0036	0.0017	0.0138	0.0156	0.1178	0.0301	0.1183	0.0425	0.0022
16	rs74804594	66359365	0.98	0.192372589028169	1.1	0.116987187387052	0.0146922767999529	0.174754481808434	0.0083	0.0062	0.0782	0.0156	0.0459	0.0195	0.0184	0.0238	0.0026	0.0398	0.0406	0.1377	0.0024	0.0453	0.1216	0.019	0.0234	0.0037	0.0017	0.0138	0.0156	0.1178	0.0301	0.1181	0.0427	0.0022
16	rs8064176	66361514	0.98	0.192372589028169	1.1	0.116987187387052	0.0159562161446095	0.171372673444285	0.0083	0.0062	0.0782	0.0156	0.0459	0.0195	0.0184	0.0238	0.0026	0.0398	0.0407	0.1375	0.0024	0.0454	0.1214	0.019	0.0234	0.0037	0.0017	0.0138	0.0156	0.1179	0.0301	0.1179	0.0427	0.0022
16	rs11864454	66363411	0.97	0.222305343836028	1.1	0.116987187387052	0.0150535749265155	0.170382409101083	0.0084	0.0062	0.0783	0.0156	0.0459	0.0195	0.0184	0.0238	0.0026	0.0398	0.0408	0.1373	0.0024	0.0455	0.1214	0.019	0.0234	0.0037	0.0017	0.0137	0.0155	0.118	0.0301	0.1178	0.0428	0.0023
16	rs76081662	66363723	0.97	0.222305343836028	1.1	0.116987187387052	0.016000170507855	0.16663773850418	0.0084	0.0062	0.0783	0.0156	0.0459	0.0195	0.0184	0.0238	0.0026	0.0398	0.0408	0.1373	0.0024	0.0455	0.1215	0.019	0.0234	0.0037	0.0017	0.0137	0.0155	0.1179	0.03	0.1178	0.0427	0.0022
16	rs7198681	66372886	0.97	0.222305343836028	1.1	0.116987187387052	0.0190362020262704	0.17276239914048	0.0084	0.0063	0.0782	0.0157	0.0459	0.0196	0.0184	0.0237	0.0028	0.0402	0.0409	0.1374	0.0024	0.0455	0.1211	0.0188	0.0234	0.0037	0.0017	0.0136	0.0156	0.1175	0.0302	0.1177	0.0429	0.0022
16	rs6499069	66375505	0.97	0.222305343836028	1.1	0.116987187387052	0.0179758089653641	0.152430765349601	0.0084	0.0063	0.0783	0.0158	0.0458	0.0197	0.0185	0.0236	0.0028	0.0401	0.0409	0.1372	0.0024	0.0458	0.1207	0.0187	0.0234	0.0038	0.0018	0.0136	0.0155	0.1177	0.0301	0.1172	0.0432	0.0022
16	rs28405629	66380144	0.97	0.222305343836028	1.1	0.116987187387052	0.00761446479743746	0.213625497193365	0.0084	0.0064	0.0786	0.0165	0.0457	0.02	0.0185	0.0235	0.0028	0.0401	0.041	0.1367	0.0024	0.0463	0.12	0.0186	0.0233	0.0039	0.0019	0.0136	0.0153	0.118	0.0301	0.1166	0.0436	0.0023
16	rs62037215	66383230	0.97	0.222305343836028	1.09	0.136985182682918	0.00619383856633131	0.162241167983665	0.0084	0.0064	0.0786	0.0165	0.0457	0.0201	0.0185	0.0235	0.0028	0.0401	0.041	0.1367	0.0024	0.0463	0.12	0.0185	0.0233	0.0039	0.0019	0.0136	0.0153	0.1181	0.0301	0.1166	0.0436	0.0023
16	rs233561	66387498	0.97	0.222305343836028	1.09	0.136985182682918	0.00560827554129603	0.140433289847481	0.0084	0.0064	0.0786	0.0166	0.0457	0.0201	0.0186	0.0234	0.0028	0.0402	0.0409	0.1367	0.0025	0.0463	0.1197	0.0185	0.0233	0.004	0.0019	0.0136	0.0153	0.118	0.0301	0.1167	0.0437	0.0023
16	rs11864674	66391749	0.97	0.222305343836028	1.14	0.0581452072437857	0.00523094885666892	0.136026921577268	0.0084	0.0064	0.0787	0.0167	0.0457	0.0201	0.0186	0.0234	0.0028	0.0401	0.0408	0.1368	0.0025	0.0463	0.1194	0.0185	0.0233	0.004	0.0019	0.0136	0.0152	0.118	0.03	0.1168	0.0437	0.0023
16	rs1110647	66394280	0.97	0.222305343836028	1.14	0.0581452072437857	0.00404193998034193	0.146950423744649	0.0085	0.0064	0.0787	0.0167	0.0457	0.02	0.0187	0.0233	0.0028	0.0401	0.0408	0.137	0.0026	0.0464	0.1192	0.0184	0.0233	0.004	0.0019	0.0136	0.0152	0.1179	0.03	0.1168	0.0437	0.0023
16	rs72786447	66398178	0.95	0.291843936447983	1.14	0.0581452072437857	0.00255973772080195	0.068838382882819	0.0087	0.0066	0.0782	0.0168	0.0441	0.0194	0.0207	0.0241	0.003	0.0391	0.0404	0.1409	0.0029	0.0472	0.1163	0.0181	0.0231	0.0045	0.0022	0.0139	0.0148	0.1166	0.0294	0.1164	0.044	0.0025
16	rs79629132	66398291	0.95	0.291843936447983	1.14	0.0581452072437857	0.00232782603905918	0.0570741906382361	0.0087	0.0066	0.0781	0.0168	0.044	0.0193	0.0208	0.0242	0.0031	0.0391	0.0404	0.1413	0.003	0.0473	0.1161	0.0181	0.0231	0.0045	0.0022	0.014	0.0148	0.1165	0.0294	0.1164	0.044	0.0025
