## Supplementary Tab. 6 for "Sparse haplotype-based fine-scale local ancestry inference at scale reveals recent selection on immune responses": 304206_file07 (part 140 of 161)

Chromosome	rs_number	hg19_GRCh37_Position	LDAS_26pop	-log10(p_LDAS_26pop)	LDAS_5continent	-log10(p_LDAS_5continent)	-log10(p_AAS_26pop)	-log10(p_AAS_5continent)	prob_ACB	prob_ASW	prob_BEB	prob_CDX	prob_CEU	prob_CHB	prob_CHS	prob_CLM	prob_ESN	prob_FIN	prob_GBR	prob_GIH	prob_GWD	prob_IBS	prob_ITU	prob_JPT	prob_KHV	prob_LWK	prob_MSL	prob_MXL	prob_PEL	prob_PJL	prob_PUR	prob_STU	prob_TSI	prob_YRI
17	rs315493	30035910	0.91	0.473491286898298	0.84	1.72327082949054	0.0598559041926723	0.16624526045563	0.0055	0.0048	0.0906	0.0176	0.0398	0.0276	0.0272	0.0238	0.0012	0.0354	0.0417	0.1325	0.0033	0.0421	0.1082	0.0258	0.0187	0.0034	0.001	0.0161	0.0186	0.1146	0.0299	0.1152	0.0487	0.0018
17	rs11868149	30042215	0.91	0.473491286898298	0.84	1.72327082949054	0.0604127935561747	0.158175275208145	0.0055	0.0048	0.0907	0.0176	0.0399	0.0276	0.0272	0.0238	0.0012	0.0354	0.0416	0.1325	0.0033	0.0421	0.1079	0.0258	0.0187	0.0036	0.001	0.0161	0.0186	0.1146	0.0299	0.1152	0.0487	0.0018
17	rs75557806	30045200	0.91	0.473491286898298	0.84	1.72327082949054	0.0566037640859959	0.155197818379326	0.0055	0.0049	0.0907	0.0175	0.04	0.0275	0.0271	0.0237	0.0011	0.0354	0.0416	0.1325	0.0033	0.0421	0.1079	0.0258	0.0187	0.0036	0.0011	0.0161	0.0186	0.1146	0.0299	0.1152	0.0487	0.0018
17	rs11658351	30045500	0.91	0.473491286898298	0.84	1.72327082949054	0.0569969759057257	0.155580873835835	0.0055	0.0049	0.0907	0.0175	0.04	0.0275	0.0271	0.0236	0.0011	0.0354	0.0416	0.1325	0.0033	0.0422	0.1079	0.0258	0.0187	0.0036	0.0011	0.0161	0.0186	0.1146	0.0299	0.1152	0.0487	0.0018
17	rs7216135	30046467	0.91	0.473491286898298	0.84	1.72327082949054	0.05227883981144	0.157501188250261	0.0057	0.0049	0.0905	0.0176	0.0399	0.0274	0.0271	0.0235	0.0011	0.0356	0.0416	0.1322	0.0032	0.0424	0.1081	0.0257	0.0187	0.0036	0.0011	0.0161	0.0185	0.1146	0.03	0.1154	0.0489	0.0018
17	rs392669	30046691	0.91	0.473491286898298	0.84	1.72327082949054	0.0497345245801633	0.166147191699886	0.0056	0.0049	0.0905	0.0176	0.0399	0.0273	0.027	0.0234	0.0011	0.0356	0.0417	0.1323	0.0032	0.0425	0.1082	0.0256	0.0187	0.0036	0.0011	0.0161	0.0185	0.1146	0.03	0.1153	0.0491	0.0018
17	rs7221602	30047760	0.91	0.473491286898298	0.84	1.72327082949054	0.0415554640370126	0.158271656777745	0.0055	0.005	0.0904	0.0174	0.0402	0.0269	0.0266	0.0231	9e-04	0.0358	0.042	0.1321	0.0032	0.0427	0.109	0.025	0.0187	0.0036	0.0012	0.0159	0.0186	0.1142	0.0304	0.1148	0.0497	0.0018
17	rs11870270	30050652	0.91	0.473491286898298	0.84	1.72327082949054	0.0406221732497718	0.161949537948731	0.0055	0.005	0.0903	0.0172	0.0404	0.0268	0.0265	0.023	9e-04	0.0358	0.0421	0.1322	0.0031	0.0428	0.1095	0.0248	0.0187	0.0035	0.0012	0.0159	0.0189	0.114	0.0304	0.1154	0.0497	0.0017
17	rs12325825	30054370	0.91	0.473491286898298	0.84	1.72327082949054	0.0390341477505628	0.158850383573588	0.0056	0.005	0.0901	0.0171	0.0404	0.0268	0.0264	0.023	8e-04	0.0357	0.0422	0.1324	0.0031	0.0427	0.1098	0.0246	0.0187	0.0035	0.0012	0.0159	0.0189	0.1141	0.0304	0.1154	0.0497	0.0017
17	rs113874910	30061893	0.9	0.528487958927512	0.84	1.72327082949054	0.0353494779265607	0.153478242882587	0.0056	0.005	0.0899	0.017	0.0405	0.0266	0.0262	0.0228	8e-04	0.0357	0.0424	0.1327	0.003	0.0427	0.1103	0.0244	0.0187	0.0035	0.0012	0.0158	0.0189	0.114	0.0304	0.1156	0.0498	0.0016
17	rs8074803	30069203	0.9	0.528487958927512	0.84	1.72327082949054	0.0337448986219799	0.152621024875718	0.0057	0.0051	0.0892	0.0169	0.0407	0.0264	0.0258	0.0226	8e-04	0.0356	0.0427	0.1332	0.0029	0.0428	0.1112	0.0239	0.0187	0.0035	0.0013	0.0158	0.0188	0.1137	0.0303	0.116	0.05	0.0016
17	rs79510196	30072725	0.9	0.528487958927512	0.84	1.72327082949054	0.0304907665353289	0.149681578749105	0.0057	0.005	0.0891	0.0169	0.0408	0.0263	0.0257	0.0225	8e-04	0.0355	0.0428	0.1334	0.0029	0.0428	0.1114	0.0238	0.0187	0.0035	0.0013	0.0158	0.0188	0.1135	0.0304	0.1159	0.0504	0.0016
17	rs4794905	30085149	0.9	0.528487958927512	0.84	1.72327082949054	0.0371133299694173	0.184527396608392	0.0057	0.0049	0.0889	0.0168	0.041	0.026	0.0255	0.022	7e-04	0.0352	0.0427	0.1342	0.0026	0.043	0.1121	0.0235	0.0189	0.0034	0.0012	0.016	0.0187	0.113	0.0306	0.1155	0.0517	0.0015
17	rs73988456	30086321	0.9	0.528487958927512	0.85	1.61149868637791	0.0358305632435857	0.173160180601383	0.0057	0.0049	0.0889	0.0168	0.041	0.026	0.0254	0.022	7e-04	0.0351	0.0427	0.1343	0.0025	0.043	0.1121	0.0235	0.0189	0.0034	0.0012	0.016	0.0187	0.1131	0.0306	0.1155	0.0517	0.0015
17	rs1421133	30087606	0.9	0.528487958927512	0.85	1.61149868637791	0.0360006672032925	0.174554916830278	0.0057	0.0049	0.0889	0.0168	0.041	0.0259	0.0254	0.0219	7e-04	0.0351	0.0427	0.1344	0.0025	0.043	0.1121	0.0235	0.0189	0.0034	0.0012	0.016	0.0187	0.1132	0.0306	0.1156	0.0517	0.0015
17	rs220448	30099690	0.9	0.528487958927512	0.85	1.61149868637791	0.0296014834802633	0.185036094880622	0.0057	0.0049	0.0888	0.0168	0.0411	0.0258	0.0254	0.0219	7e-04	0.0353	0.0426	0.1345	0.0025	0.043	0.1124	0.0234	0.0188	0.0031	0.0012	0.016	0.0186	0.1131	0.0306	0.1158	0.0517	0.0015
17	rs118182196	30113843	0.9	0.528487958927512	0.85	1.61149868637791	0.023155020649262	0.151101331023699	0.0056	0.0049	0.0888	0.0164	0.041	0.0251	0.0249	0.0216	7e-04	0.0351	0.0426	0.1361	0.0025	0.0429	0.1138	0.0226	0.0187	0.0032	0.0011	0.0163	0.0185	0.1127	0.0307	0.1163	0.0517	0.0015
17	rs9903176	30114467	0.9	0.528487958927512	0.85	1.61149868637791	0.022735577393577	0.147232115951566	0.0056	0.0049	0.0887	0.0164	0.0409	0.025	0.0248	0.0215	7e-04	0.0351	0.0426	0.1364	0.0025	0.0428	0.114	0.0225	0.0186	0.0032	0.0011	0.0165	0.0185	0.1127	0.0307	0.1163	0.0518	0.0015
17	rs73276202	30115264	0.9	0.528487958927512	0.86	1.50416405558766	0.0203591918916191	0.142934327898062	0.0056	0.0049	0.0886	0.0162	0.0409	0.0247	0.0246	0.0215	6e-04	0.0351	0.0426	0.1369	0.0025	0.0428	0.1144	0.0222	0.0186	0.0032	0.0011	0.0168	0.0184	0.1126	0.0307	0.1165	0.0518	0.0015
17	rs56131234	30115803	0.9	0.528487958927512	0.85	1.61149868637791	0.0194390114415965	0.142191606047138	0.0056	0.0048	0.0885	0.0162	0.0409	0.0246	0.0246	0.0214	6e-04	0.0351	0.0426	0.1372	0.0025	0.0428	0.1147	0.0221	0.0186	0.0032	0.0011	0.0169	0.0184	0.1125	0.0307	0.1165	0.0518	0.0014
17	rs13380836	30116262	0.9	0.528487958927512	0.85	1.61149868637791	0.0192872384884902	0.146293899622087	0.0055	0.0048	0.0885	0.0162	0.0409	0.0245	0.0245	0.0214	6e-04	0.0352	0.0426	0.1374	0.0024	0.0428	0.1149	0.022	0.0186	0.0032	0.0011	0.0169	0.0183	0.1124	0.0307	0.1166	0.0517	0.0014
17	rs17732011	30117382	0.9	0.528487958927512	0.85	1.61149868637791	0.0183865290020031	0.150154294629113	0.0055	0.0049	0.0885	0.0161	0.0409	0.0244	0.0245	0.0214	7e-04	0.0352	0.0426	0.1375	0.0024	0.0428	0.115	0.0219	0.0186	0.0031	0.0011	0.0169	0.0184	0.1124	0.0308	0.1166	0.0518	0.0013
17	rs77583742	30118909	0.9	0.528487958927512	0.85	1.61149868637791	0.0178007218610937	0.154241654170004	0.0056	0.0049	0.0884	0.0161	0.041	0.0244	0.0244	0.0213	7e-04	0.0352	0.0426	0.1377	0.0024	0.0428	0.1151	0.0218	0.0186	0.0031	0.0011	0.017	0.0184	0.1123	0.0308	0.1167	0.0517	0.0013
17	rs17805053	30121589	0.9	0.528487958927512	0.85	1.61149868637791	0.0113836460384093	0.120232232063049	0.0056	0.0051	0.0882	0.016	0.0411	0.0239	0.0238	0.0213	7e-04	0.0352	0.0425	0.1391	0.0024	0.0426	0.116	0.0211	0.0184	0.0031	0.0011	0.0171	0.0186	0.1118	0.0309	0.1167	0.0515	0.0013
17	rs9905200	30123787	0.89	0.587533376708783	0.86	1.50416405558766	0.00728447579656814	0.1069284058188	0.0057	0.0052	0.088	0.0158	0.0416	0.0235	0.0233	0.0213	7e-04	0.0353	0.0424	0.1405	0.0024	0.0425	0.1168	0.0205	0.0182	0.003	0.0012	0.0174	0.0183	0.1114	0.0309	0.1169	0.0512	0.0013
17	rs757289	30124080	0.89	0.587533376708783	0.86	1.50416405558766	0.00836266286457242	0.104934992509579	0.0058	0.0052	0.088	0.0158	0.0416	0.0234	0.0233	0.0213	7e-04	0.0354	0.0424	0.1407	0.0024	0.0426	0.1168	0.0205	0.0182	0.003	0.0012	0.0174	0.0183	0.111	0.0309	0.1169	0.0512	0.0013
17	rs117982670	30125591	0.89	0.587533376708783	0.86	1.50416405558766	0.0071356243370261	0.0892102255528843	0.0059	0.0051	0.0877	0.0157	0.0415	0.0233	0.0232	0.0214	8e-04	0.0356	0.0425	0.1409	0.0024	0.0425	0.1174	0.0202	0.0182	0.003	0.0012	0.0173	0.0183	0.1108	0.031	0.1167	0.0512	0.0013
17	rs4488511	30127339	0.89	0.587533376708783	0.86	1.50416405558766	0.0081794253175283	0.102627730579959	0.0059	0.0051	0.0875	0.0157	0.0414	0.0232	0.0232	0.0215	8e-04	0.0358	0.0426	0.1411	0.0024	0.0424	0.1178	0.02	0.0182	0.003	0.0012	0.0172	0.0184	0.1107	0.0311	0.1165	0.0512	0.0013
17	rs16966976	30128961	0.89	0.587533376708783	0.86	1.50416405558766	0.00789523324679647	0.0960662935999257	0.0059	0.0051	0.0873	0.0156	0.0414	0.023	0.023	0.0215	9e-04	0.0358	0.0427	0.1413	0.0024	0.0425	0.1179	0.02	0.0182	0.003	0.0013	0.0172	0.0184	0.1105	0.0312	0.1167	0.0513	0.0013
17	rs58436179	30138190	0.88	0.650722301593725	0.86	1.50416405558766	0.0204380037283438	0.0981539405805051	0.006	0.005	0.0853	0.0154	0.0411	0.0227	0.0225	0.0221	9e-04	0.0366	0.0434	0.141	0.0026	0.043	0.1187	0.0193	0.0182	0.003	0.0014	0.017	0.0186	0.1094	0.0316	0.1168	0.0525	0.0014
17	rs17732196	30140886	0.88	0.650722301593725	0.86	1.50416405558766	0.0227261085738496	0.0932049453446459	0.006	0.005	0.085	0.0153	0.0411	0.0225	0.0224	0.0222	9e-04	0.0368	0.0434	0.1412	0.0026	0.043	0.1188	0.0192	0.0182	0.003	0.0014	0.0169	0.0187	0.1092	0.0316	0.1169	0.0526	0.0014
17	rs7224897	30147974	0.88	0.650722301593725	0.86	1.50416405558766	0.0272909873110301	0.0995284336681809	0.006	0.005	0.0846	0.0153	0.041	0.0223	0.0223	0.0223	9e-04	0.037	0.0435	0.1414	0.0027	0.0431	0.1189	0.0191	0.0182	0.0029	0.0014	0.0169	0.0187	0.1089	0.0316	0.117	0.053	0.0014
17	rs1541385	30150425	0.88	0.650722301593725	0.86	1.50416405558766	0.0306310297449569	0.112739437673692	0.006	0.005	0.0845	0.0152	0.0409	0.0222	0.0223	0.0223	9e-04	0.037	0.0435	0.1415	0.0026	0.0431	0.119	0.019	0.0182	0.0029	0.0014	0.0169	0.0188	0.1088	0.0316	0.117	0.0532	0.0014
17	rs76451259	30155820	0.88	0.650722301593725	0.86	1.50416405558766	0.0352460530177793	0.115216702404417	0.006	0.005	0.0844	0.0152	0.0409	0.0221	0.0222	0.0224	9e-04	0.0371	0.0436	0.1416	0.0027	0.0431	0.1193	0.0189	0.0182	0.0029	0.0013	0.0168	0.0188	0.1087	0.0317	0.1171	0.0532	0.0014
17	rs11080171	30158073	0.88	0.650722301593725	0.87	1.40123301501992	0.036753126357695	0.118493618503065	0.006	0.005	0.0844	0.0152	0.0409	0.0221	0.0222	0.0224	9e-04	0.0371	0.0436	0.1417	0.0027	0.0431	0.1194	0.0189	0.0182	0.0029	0.0013	0.0168	0.0188	0.1085	0.0317	0.1172	0.0532	0.0014
17	rs76380295	30168507	0.87	0.718142804220985	0.87	1.40123301501992	0.0441862341791256	0.155868386197189	0.0059	0.0049	0.0844	0.0153	0.041	0.022	0.022	0.0224	8e-04	0.0372	0.0437	0.1419	0.0026	0.0432	0.1201	0.0189	0.0182	0.0028	0.0013	0.0165	0.0188	0.1081	0.0316	0.1171	0.0534	0.0014
17	rs8078471	30170379	0.87	0.718142804220985	0.87	1.40123301501992	0.0465207936092213	0.151101331023699	0.0059	0.0049	0.0844	0.0153	0.041	0.0219	0.0219	0.0224	8e-04	0.0372	0.0437	0.1421	0.0026	0.0432	0.1202	0.0189	0.0183	0.0028	0.0013	0.0165	0.0188	0.1079	0.0316	0.1173	0.0533	0.0014
17	rs7223225	30173336	0.87	0.718142804220985	0.87	1.40123301501992	0.0496691495816231	0.145919219953909	0.0062	0.0049	0.0842	0.0152	0.041	0.0218	0.0217	0.0224	8e-04	0.0373	0.0438	0.1422	0.0027	0.0433	0.1208	0.0188	0.0182	0.0028	0.0013	0.0165	0.0188	0.1076	0.0316	0.1173	0.0533	0.0014
17	rs76979613	30180885	0.87	0.718142804220985	0.88	1.30266910679319	0.0548043045460558	0.129425089351059	0.0065	0.0049	0.0839	0.0151	0.0409	0.0217	0.0213	0.0224	8e-04	0.0373	0.0438	0.1423	0.0027	0.0433	0.1214	0.0187	0.0181	0.0028	0.0013	0.0164	0.0188	0.1074	0.0316	0.1173	0.0533	0.0014
17	rs72821912	30183388	0.87	0.718142804220985	0.88	1.30266910679319	0.0607485670287921	0.127459408191654	0.0065	0.0049	0.0835	0.0151	0.041	0.0215	0.0212	0.0225	8e-04	0.0375	0.0439	0.1426	0.0027	0.0434	0.1218	0.0186	0.0181	0.0028	0.0013	0.0164	0.0188	0.107	0.0316	0.1174	0.0531	0.0014
17	rs78398538	30185221	0.87	0.718142804220985	0.89	1.20843312996982	0.0712349426540963	0.127014223747842	0.0066	0.0049	0.0832	0.0151	0.041	0.0214	0.0212	0.0226	8e-04	0.0376	0.0439	0.1428	0.0028	0.0435	0.1222	0.0186	0.0182	0.0028	0.0014	0.0164	0.0189	0.1066	0.0314	0.1174	0.0529	0.0014
17	rs11658984	30186612	0.87	0.718142804220985	0.89	1.20843312996982	0.0776802096738393	0.145732010383225	0.0066	0.0049	0.0832	0.0152	0.041	0.0214	0.0212	0.0226	8e-04	0.0376	0.0439	0.1428	0.0028	0.0435	0.1223	0.0186	0.0182	0.0028	0.0014	0.0164	0.0189	0.1066	0.0314	0.1175	0.0529	0.0014
17	rs9899093	30191954	0.87	0.718142804220985	0.92	0.951254862179695	0.0795374092953534	0.149303791932718	0.0066	0.0049	0.0832	0.0152	0.041	0.0214	0.0212	0.0226	8e-04	0.0376	0.044	0.1428	0.0028	0.0435	0.1223	0.0186	0.0182	0.0028	0.0014	0.0164	0.0189	0.1066	0.0314	0.1175	0.0529	0.0014
17	rs62062388	30196860	0.87	0.718142804220985	0.92	0.951254862179695	0.0811969430114992	0.151670577547215	0.0066	0.0049	0.0832	0.0152	0.041	0.0214	0.0212	0.0226	8e-04	0.0376	0.044	0.1428	0.0028	0.0435	0.1223	0.0186	0.0182	0.0028	0.0014	0.0164	0.0189	0.1065	0.0314	0.1175	0.0529	0.0014
17	rs117827435	30208636	0.87	0.718142804220985	0.92	0.951254862179695	0.092646788606298	0.19025204923699	0.0066	0.0049	0.0831	0.0152	0.041	0.0214	0.0212	0.0226	8e-04	0.0377	0.044	0.1429	0.0028	0.0435	0.1224	0.0186	0.0182	0.0028	0.0014	0.0164	0.0189	0.1064	0.0314	0.1174	0.053	0.0014
17	rs35884435	30212931	0.87	0.718142804220985	0.92	0.951254862179695	0.0950225971152961	0.197699099405354	0.0066	0.0049	0.083	0.0152	0.041	0.0214	0.0212	0.0226	8e-04	0.0377	0.044	0.1429	0.0028	0.0435	0.1224	0.0186	0.0182	0.0028	0.0014	0.0164	0.0189	0.1064	0.0314	0.1174	0.053	0.0014
17	rs8079471	30218317	0.87	0.718142804220985	0.93	0.873875650440679	0.0974870735773749	0.206825072014363	0.0066	0.0049	0.083	0.0152	0.041	0.0214	0.0212	0.0226	8e-04	0.0377	0.044	0.1429	0.0028	0.0435	0.1224	0.0187	0.0182	0.0028	0.0014	0.0164	0.0189	0.1063	0.0314	0.1174	0.053	0.0014
17	rs1034626	30219500	0.87	0.718142804220985	0.93	0.873875650440679	0.0951224123517938	0.205347245176615	0.0066	0.0049	0.0831	0.0152	0.041	0.0214	0.0212	0.0226	8e-04	0.0377	0.044	0.1428	0.0028	0.0435	0.1223	0.0187	0.0182	0.0028	0.0014	0.0165	0.0189	0.1063	0.0314	0.1174	0.053	0.0014
17	rs60794871	30220855	0.87	0.718142804220985	0.93	0.873875650440679	0.0929909005598602	0.204714973065625	0.0066	0.0049	0.0831	0.0152	0.041	0.0214	0.0212	0.0226	8e-04	0.0377	0.044	0.1429	0.0027	0.0435	0.1224	0.0186	0.0182	0.0028	0.0014	0.0165	0.0189	0.1063	0.0314	0.1175	0.053	0.0014
17	rs3760454	30222002	0.87	0.718142804220985	0.93	0.873875650440679	0.0931139928049207	0.225046943191918	0.0066	0.0049	0.0831	0.0152	0.041	0.0214	0.0212	0.0226	8e-04	0.0377	0.044	0.1429	0.0027	0.0435	0.1224	0.0186	0.0182	0.0028	0.0014	0.0165	0.019	0.1063	0.0314	0.1175	0.053	0.0014
17	rs117446799	30223985	0.87	0.718142804220985	0.93	0.873875650440679	0.0834056502639493	0.184730818391062	0.0066	0.0049	0.083	0.0151	0.0411	0.0213	0.0211	0.0226	8e-04	0.0377	0.044	0.1428	0.0027	0.0435	0.1224	0.0186	0.0182	0.0028	0.0014	0.0165	0.0189	0.1063	0.0314	0.1175	0.053	0.0013
17	rs72821940	30234431	0.87	0.718142804220985	0.94	0.800578923638966	0.102797136915405	0.194273865754705	0.0066	0.005	0.0825	0.0151	0.0413	0.0213	0.021	0.0227	7e-04	0.0381	0.0443	0.1428	0.0027	0.0435	0.1225	0.0183	0.0181	0.003	0.0014	0.0164	0.019	0.1059	0.0315	0.1173	0.0534	0.0014
17	rs74813606	30234518	0.87	0.718142804220985	0.94	0.800578923638966	0.105385226751703	0.200516520419865	0.0066	0.005	0.0824	0.0151	0.0413	0.0213	0.021	0.0227	7e-04	0.0381	0.0443	0.1428	0.0027	0.0435	0.1225	0.0183	0.0181	0.003	0.0014	0.0164	0.019	0.1059	0.0315	0.1173	0.0534	0.0014
17	rs879944	30242803	0.86	0.789876638244022	0.94	0.800578923638966	0.144257484756205	0.186667144568023	0.0067	0.0049	0.0818	0.015	0.0415	0.0213	0.0209	0.0226	7e-04	0.0383	0.0446	0.143	0.0028	0.0436	0.1231	0.0181	0.018	0.0029	0.0014	0.0163	0.0189	0.1052	0.0315	0.1175	0.0535	0.0014
17	rs116909924	30243169	0.86	0.789876638244022	0.94	0.800578923638966	0.143774670609831	0.175353651080667	0.0067	0.0049	0.0818	0.015	0.0416	0.0213	0.0209	0.0226	7e-04	0.0383	0.0446	0.143	0.0028	0.0436	0.1231	0.0181	0.018	0.0029	0.0014	0.0163	0.0189	0.1052	0.0315	0.1175	0.0536	0.0014
17	rs4795670	30244839	0.86	0.789876638244022	0.94	0.800578923638966	0.147631548966485	0.170976327572541	0.0067	0.0049	0.0817	0.0149	0.0416	0.0213	0.0208	0.0226	7e-04	0.0383	0.0446	0.143	0.0028	0.0435	0.1232	0.018	0.018	0.003	0.0014	0.0163	0.0189	0.1052	0.0314	0.1176	0.0537	0.0014
17	rs116902501	30259185	0.86	0.789876638244022	0.94	0.800578923638966	0.157862637721888	0.205031027814134	0.0067	0.0049	0.0815	0.0148	0.0417	0.0212	0.0208	0.0226	7e-04	0.0384	0.0447	0.1433	0.0028	0.0436	0.1232	0.018	0.018	0.0029	0.0014	0.0163	0.0188	0.105	0.0314	0.1177	0.0538	0.0013
17	rs75794186	30263217	0.86	0.789876638244022	0.94	0.800578923638966	0.162455499007674	0.210003689127119	0.0067	0.0049	0.0815	0.0148	0.0417	0.0211	0.0208	0.0226	7e-04	0.0384	0.0447	0.1433	0.0028	0.0436	0.1233	0.018	0.018	0.0029	0.0014	0.0163	0.0188	0.105	0.0314	0.1177	0.0538	0.0013
17	rs506766	30289659	0.87	0.718142804220985	0.94	0.800578923638966	0.185385098525039	0.233794382761403	0.0067	0.0048	0.0813	0.0147	0.0418	0.021	0.0207	0.0226	7e-04	0.0385	0.0447	0.1435	0.0028	0.0436	0.1233	0.018	0.0179	0.0029	0.0014	0.0161	0.0187	0.1047	0.0315	0.1179	0.054	0.0013
17	rs578635	30289897	0.87	0.718142804220985	0.95	0.731303845289611	0.181527519444748	0.237876357464678	0.0067	0.0048	0.0813	0.0147	0.0418	0.021	0.0207	0.0226	7e-04	0.0385	0.0447	0.1435	0.0027	0.0436	0.1233	0.018	0.0179	0.0029	0.0014	0.0161	0.0187	0.1048	0.0315	0.1179	0.054	0.0013
17	rs71375489	30300060	0.87	0.718142804220985	0.95	0.731303845289611	0.18426754366976	0.256125040364968	0.0067	0.0048	0.0818	0.0147	0.0418	0.0209	0.0206	0.0224	8e-04	0.0384	0.0449	0.1438	0.0027	0.0435	0.124	0.0178	0.0179	0.0029	0.0015	0.016	0.0187	0.1044	0.0315	0.118	0.054	0.0014
17	rs484175	30309041	0.87	0.718142804220985	0.95	0.731303845289611	0.18426754366976	0.24778728896017	0.0067	0.0049	0.0819	0.0147	0.0417	0.0208	0.0205	0.0223	8e-04	0.0383	0.0449	0.1439	0.0027	0.0435	0.1241	0.0177	0.0179	0.0029	0.0015	0.016	0.0187	0.1042	0.0315	0.118	0.054	0.0014
17	rs72823802	30311397	0.87	0.718142804220985	0.96	0.665984986819169	0.182339652021576	0.251945265711703	0.0067	0.0049	0.0819	0.0147	0.0417	0.0208	0.0205	0.0223	8e-04	0.0383	0.0449	0.1439	0.0027	0.0435	0.1241	0.0177	0.0179	0.0029	0.0015	0.016	0.0187	0.1043	0.0315	0.118	0.0539	0.0014
17	rs508192	30315147	0.87	0.718142804220985	0.97	0.604552021827049	0.179799508579506	0.251832600313911	0.0067	0.0049	0.082	0.0147	0.0417	0.0208	0.0205	0.0223	8e-04	0.0383	0.0449	0.1439	0.0027	0.0435	0.1241	0.0177	0.0179	0.0029	0.0015	0.016	0.0187	0.1042	0.0315	0.118	0.0539	0.0014
17	rs114678840	30331208	0.87	0.718142804220985	0.98	0.546929419532092	0.181122236654324	0.24532540769413	0.0068	0.0049	0.0821	0.0147	0.0417	0.0208	0.0205	0.0223	8e-04	0.0383	0.0449	0.1439	0.0027	0.0435	0.1243	0.0177	0.0179	0.0029	0.0015	0.016	0.0187	0.1042	0.0314	0.118	0.0539	0.0014
17	rs17780086	30343282	0.87	0.718142804220985	0.98	0.546929419532092	0.186993702266257	0.243651343463294	0.0068	0.0049	0.0823	0.0147	0.0416	0.0206	0.0204	0.0222	8e-04	0.0383	0.045	0.1441	0.0028	0.0435	0.1247	0.0176	0.0179	0.0028	0.0016	0.016	0.0186	0.104	0.0314	0.1178	0.0538	0.0014
17	rs117069613	30345584	0.87	0.718142804220985	0.98	0.546929419532092	0.185049424132958	0.230939624699102	0.0068	0.0049	0.0824	0.0147	0.0416	0.0206	0.0203	0.0222	8e-04	0.0383	0.045	0.144	0.0028	0.0435	0.1248	0.0176	0.0179	0.0028	0.0016	0.016	0.0186	0.104	0.0314	0.1178	0.0538	0.0014
17	rs79573699	30348206	0.87	0.718142804220985	0.99	0.493036143459036	0.183190933667249	0.227332663539369	0.0069	0.0049	0.0825	0.0147	0.0416	0.0205	0.0203	0.0221	8e-04	0.0382	0.045	0.1439	0.0028	0.0435	0.1248	0.0176	0.0179	0.0028	0.0017	0.016	0.0186	0.1039	0.0315	0.1177	0.0538	0.0015
17	rs112974258	30350798	0.87	0.718142804220985	1.01	0.39608418712213	0.179579597803949	0.225699239170223	0.0069	0.0049	0.0825	0.0147	0.0416	0.0205	0.0203	0.0221	9e-04	0.0382	0.045	0.1439	0.0028	0.0435	0.1249	0.0176	0.0179	0.0028	0.0017	0.016	0.0186	0.104	0.0315	0.1177	0.0538	0.0015
17	rs62062438	30428639	0.86	0.789876638244022	1.01	0.39608418712213	0.126885323979106	0.124973863515809	0.0065	0.005	0.0843	0.0145	0.0405	0.0194	0.0195	0.0212	0.0011	0.0372	0.0448	0.1446	0.0031	0.0434	0.1275	0.017	0.018	0.0026	0.002	0.0162	0.0184	0.1057	0.0316	0.1168	0.0528	0.0016
17	rs12943685	30432437	0.86	0.789876638244022	1.01	0.39608418712213	0.130434547288052	0.142006145387701	0.0065	0.005	0.0844	0.0145	0.0405	0.0194	0.0195	0.0212	0.0011	0.0372	0.0448	0.1446	0.0031	0.0434	0.1275	0.0169	0.018	0.0026	0.002	0.0162	0.0184	0.1058	0.0317	0.1166	0.0528	0.0017
17	rs9903677	30450003	0.86	0.789876638244022	1.01	0.39608418712213	0.138401604108095	0.120842998952587	0.0065	0.005	0.0844	0.0145	0.0404	0.0194	0.0194	0.0212	0.0011	0.0371	0.0449	0.1447	0.0032	0.0434	0.1279	0.0169	0.018	0.0026	0.002	0.0162	0.0184	0.1061	0.0314	0.1167	0.0521	0.0021
17	rs75260361	30466118	0.86	0.789876638244022	1.01	0.39608418712213	0.139188726782937	0.119796683799301	0.0064	0.005	0.0845	0.0146	0.0403	0.0194	0.0194	0.0211	0.0011	0.0371	0.0449	0.1448	0.0032	0.0434	0.128	0.0169	0.0181	0.0026	0.002	0.0162	0.0184	0.1062	0.0313	0.1166	0.052	0.0021
17	rs77956685	30485868	0.86	0.789876638244022	1.01	0.39608418712213	0.148252981165199	0.125770797248816	0.0064	0.005	0.0846	0.0146	0.0402	0.0194	0.0194	0.0211	0.0011	0.0371	0.0449	0.145	0.0032	0.0434	0.1281	0.017	0.0181	0.0025	0.002	0.0163	0.0184	0.1063	0.0312	0.1165	0.052	0.0021
17	rs9916160	30488011	0.86	0.789876638244022	1.01	0.39608418712213	0.14851510071219	0.124355335385714	0.0064	0.005	0.0846	0.0146	0.0402	0.0194	0.0194	0.0211	0.0011	0.0371	0.0449	0.145	0.0032	0.0434	0.1281	0.017	0.0181	0.0025	0.002	0.0163	0.0184	0.1063	0.0312	0.1165	0.052	0.0021
17	rs79057723	30509618	0.86	0.789876638244022	1.01	0.39608418712213	0.143806828196132	0.118927376045535	0.0064	0.005	0.0847	0.0146	0.0402	0.0194	0.0194	0.0211	0.0011	0.0371	0.0449	0.1449	0.0032	0.0434	0.1282	0.0169	0.0181	0.0025	0.002	0.0163	0.0183	0.1064	0.0312	0.1164	0.052	0.0021
17	rs41274290	30520958	0.86	0.789876638244022	1.01	0.39608418712213	0.134815274233222	0.109104213789903	0.0064	0.005	0.0849	0.0146	0.0401	0.0193	0.0193	0.0211	0.0011	0.037	0.0448	0.1449	0.0032	0.0435	0.1283	0.0169	0.0182	0.0025	0.002	0.0163	0.0183	0.1065	0.0312	0.116	0.052	0.0021
17	rs77047653	30522541	0.86	0.789876638244022	1.01	0.39608418712213	0.137836531967605	0.112144554967232	0.0064	0.005	0.0849	0.0146	0.0401	0.0193	0.0193	0.0211	0.0011	0.037	0.0449	0.1449	0.0031	0.0435	0.1283	0.0169	0.0182	0.0025	0.002	0.0163	0.0183	0.1065	0.0311	0.116	0.052	0.0021
17	rs72827706	30528454	0.86	0.789876638244022	1.01	0.39608418712213	0.137711148639598	0.114616867058012	0.0064	0.005	0.0849	0.0146	0.0401	0.0193	0.0193	0.0211	0.0011	0.037	0.0449	0.1449	0.0031	0.0435	0.1283	0.0169	0.0182	0.0025	0.002	0.0163	0.0183	0.1065	0.0311	0.116	0.052	0.0021
17	rs118072954	30533098	0.86	0.789876638244022	1.01	0.39608418712213	0.137335409335837	0.115731792986195	0.0064	0.005	0.0849	0.0146	0.0401	0.0193	0.0193	0.0211	0.0011	0.037	0.0449	0.1449	0.0031	0.0435	0.1283	0.0169	0.0182	0.0025	0.002	0.0163	0.0183	0.1065	0.0311	0.116	0.052	0.0021
17	rs17780304	30535856	0.86	0.789876638244022	1.01	0.39608418712213	0.136461079422666	0.117627900970223	0.0064	0.005	0.085	0.0146	0.0401	0.0193	0.0193	0.0211	0.0011	0.037	0.0449	0.1449	0.0031	0.0435	0.1283	0.0169	0.0182	0.0025	0.002	0.0163	0.0183	0.1065	0.0311	0.116	0.052	0.0021
17	rs75677726	30537236	0.86	0.789876638244022	1.01	0.39608418712213	0.134506090984888	0.118753801228155	0.0064	0.005	0.085	0.0146	0.0401	0.0193	0.0194	0.0211	0.0011	0.037	0.0449	0.1449	0.0031	0.0435	0.1283	0.0169	0.0182	0.0025	0.002	0.0163	0.0183	0.1065	0.0311	0.116	0.052	0.0021
17	rs17182658	30549444	0.86	0.789876638244022	1.01	0.39608418712213	0.124306458403783	0.094949494324367	0.0064	0.005	0.085	0.0146	0.0401	0.0193	0.0193	0.0211	0.0011	0.037	0.0449	0.1449	0.0031	0.0435	0.1283	0.017	0.0182	0.0025	0.002	0.0163	0.0183	0.1066	0.0311	0.1159	0.052	0.0021
17	rs34395183	30569359	0.86	0.789876638244022	1.01	0.39608418712213	0.112557071559419	0.125770797248816	0.0063	0.0051	0.0858	0.0146	0.0399	0.0191	0.0192	0.0212	0.0011	0.0369	0.045	0.1451	0.0031	0.0433	0.1283	0.0173	0.0182	0.0025	0.002	0.0163	0.0182	0.1073	0.031	0.1147	0.0519	0.0022
17	rs4795682	30569936	0.86	0.789876638244022	1.01	0.39608418712213	0.106640674915721	0.139142797431966	0.0063	0.0051	0.0859	0.0146	0.0399	0.019	0.0191	0.0213	0.0012	0.0369	0.045	0.145	0.0031	0.0435	0.1283	0.0173	0.0182	0.0025	0.002	0.0164	0.0182	0.1075	0.0309	0.1146	0.0518	0.0023
17	rs9896929	30571025	0.86	0.789876638244022	1.02	0.35283343175317	0.0989899317193758	0.139050785882114	0.0063	0.0051	0.0859	0.0146	0.0399	0.019	0.0191	0.0213	0.0012	0.037	0.0451	0.1449	0.0031	0.0435	0.128	0.0174	0.0182	0.0025	0.002	0.0164	0.0182	0.1077	0.0309	0.1144	0.0518	0.0022
17	rs12939986	30576256	0.85	0.865999623192944	1.02	0.35283343175317	0.0740076518528885	0.184629097908098	0.0063	0.0051	0.0862	0.0145	0.0397	0.019	0.019	0.0215	0.0012	0.0371	0.0452	0.1448	0.0031	0.0437	0.1268	0.0177	0.018	0.0025	0.0019	0.0164	0.018	0.1087	0.0309	0.1142	0.052	0.0022
17	rs12944565	30580272	0.85	0.865999623192944	1.02	0.35283343175317	0.0581511878750602	0.172464271924578	0.0063	0.0051	0.0865	0.0145	0.0396	0.0191	0.0189	0.0216	0.0012	0.037	0.045	0.1449	0.003	0.0435	0.126	0.0179	0.018	0.0024	0.0018	0.0164	0.018	0.1097	0.0309	0.114	0.0523	0.0022
17	rs12452958	30581859	0.85	0.865999623192944	1.02	0.35283343175317	0.0484059031844528	0.164776365116325	0.0063	0.0051	0.0859	0.0144	0.0398	0.0191	0.0189	0.0216	0.0012	0.0377	0.045	0.1447	0.0027	0.0435	0.1258	0.0179	0.0181	0.0023	0.0018	0.0165	0.018	0.1103	0.031	0.1137	0.0523	0.0022
17	rs73268600	30583832	0.85	0.865999623192944	1.02	0.35283343175317	0.0421808878358583	0.202822067705051	0.0063	0.0051	0.0857	0.0144	0.04	0.0192	0.0189	0.0216	0.0012	0.0385	0.0449	0.1445	0.0023	0.0437	0.1256	0.0181	0.0183	0.0023	0.0017	0.0165	0.018	0.1105	0.0308	0.1133	0.0522	0.0021
17	rs726502	30588264	0.85	0.865999623192944	1.02	0.35283343175317	0.0387300292450107	0.271095530975335	0.0064	0.005	0.0858	0.0146	0.0402	0.0193	0.0191	0.0215	0.0012	0.0388	0.0448	0.1439	0.0021	0.044	0.1252	0.0183	0.0186	0.0022	0.0017	0.0166	0.018	0.111	0.0307	0.1126	0.0523	0.0019
17	rs1443486	30592205	0.85	0.865999623192944	1.01	0.39608418712213	0.0463802812943611	0.292796633443496	0.0065	0.005	0.0857	0.0144	0.0403	0.0192	0.0188	0.0216	0.0012	0.0389	0.0449	0.1442	0.002	0.044	0.1253	0.0182	0.0185	0.0022	0.0017	0.0166	0.0181	0.1108	0.0307	0.1127	0.0527	0.0018
17	rs116861917	30596472	0.85	0.865999623192944	1.02	0.35283343175317	0.0420640450245757	0.302285309496075	0.0065	0.005	0.0857	0.0145	0.0403	0.0191	0.0188	0.0215	0.0012	0.0389	0.0448	0.144	0.0019	0.0442	0.1252	0.0182	0.0185	0.0021	0.0016	0.0166	0.0182	0.111	0.0306	0.1129	0.0527	0.0018
17	rs8074061	30601345	0.85	0.865999623192944	1.02	0.35283343175317	0.0374759705303552	0.305747340710229	0.0065	0.005	0.0858	0.0146	0.0403	0.019	0.0187	0.0215	0.0011	0.0389	0.0448	0.1438	0.0018	0.0444	0.1251	0.0182	0.0184	0.0021	0.0016	0.0166	0.0183	0.1112	0.0306	0.1131	0.0526	0.0017
17	rs55755040	30604737	0.85	0.865999623192944	1.02	0.35283343175317	0.0359613627884323	0.311503401974444	0.0065	0.005	0.0859	0.0146	0.0403	0.0189	0.0187	0.0215	0.0012	0.0389	0.0449	0.1437	0.0018	0.0445	0.1251	0.0182	0.0184	0.0021	0.0016	0.0166	0.0184	0.1112	0.0306	0.113	0.0527	0.0017
17	rs28394218	30605442	0.85	0.865999623192944	1.03	0.312927433563081	0.0388818834463054	0.33447320802936	0.0065	0.005	0.0859	0.0146	0.0403	0.0189	0.0187	0.0215	0.0012	0.0388	0.045	0.1438	0.0018	0.0444	0.1251	0.0182	0.0184	0.0021	0.0016	0.0166	0.0184	0.1111	0.0306	0.113	0.0526	0.0017
17	rs7210096	30606566	0.85	0.865999623192944	1.03	0.312927433563081	0.0382085908424809	0.342482411609267	0.0065	0.005	0.0859	0.0146	0.0403	0.0189	0.0186	0.0214	0.0012	0.0388	0.045	0.1437	0.0019	0.0444	0.1251	0.0182	0.0184	0.0021	0.0016	0.0166	0.0185	0.111	0.0305	0.113	0.0527	0.0017
17	rs60163475	30611885	0.85	0.865999623192944	1.04	0.276253925711104	0.0509710671128412	0.330061135992204	0.0064	0.0047	0.0865	0.0156	0.0397	0.0191	0.0188	0.0212	0.0012	0.0392	0.0452	0.1433	0.0017	0.0442	0.1249	0.0184	0.0185	0.002	0.0014	0.0166	0.0191	0.1105	0.0303	0.1127	0.0531	0.0017
17	rs12950671	30612520	0.85	0.865999623192944	1.04	0.276253925711104	0.0545777433122823	0.295988851062191	0.0064	0.0047	0.0868	0.0157	0.0395	0.0191	0.0188	0.021	0.0012	0.0392	0.0451	0.1432	0.0017	0.0442	0.1247	0.0185	0.0186	0.0019	0.0014	0.0166	0.0193	0.1104	0.0303	0.1125	0.053	0.0017
17	rs4794913	30615244	0.84	0.946582027722497	1.04	0.276253925711104	0.0568180185964618	0.347562457504196	0.0065	0.0046	0.0883	0.0156	0.04	0.019	0.0193	0.0212	0.0016	0.0396	0.0449	0.1418	0.0018	0.0434	0.123	0.0187	0.0188	0.0019	0.0013	0.0169	0.0199	0.1112	0.0302	0.111	0.0532	0.0019
17	rs17247560	30616206	0.84	0.946582027722497	1.03	0.312927433563081	0.0462089356249134	0.257712213404858	0.0066	0.0046	0.0883	0.0158	0.04	0.0191	0.0196	0.0212	0.0018	0.0393	0.0449	0.1412	0.0018	0.0433	0.1229	0.0188	0.0189	0.002	0.0013	0.0169	0.02	0.1115	0.0302	0.1107	0.053	0.0019
17	rs301343	30616893	0.84	0.946582027722497	1.03	0.312927433563081	0.0414109331330835	0.18840548232245	0.0066	0.0046	0.0881	0.0159	0.0399	0.0191	0.0197	0.0212	0.0018	0.0392	0.0449	0.141	0.0018	0.0432	0.1229	0.0188	0.0189	0.002	0.0013	0.0168	0.0201	0.1115	0.0302	0.1109	0.0531	0.002
17	rs4795690	30625205	0.84	0.946582027722497	1.02	0.35283343175317	0.0316855068369522	0.150438181088848	0.0069	0.0048	0.089	0.0166	0.0396	0.0192	0.0198	0.0213	0.0025	0.0387	0.0437	0.1386	0.0024	0.0437	0.1206	0.0192	0.0194	0.003	0.0019	0.0165	0.0214	0.111	0.0292	0.1114	0.0528	0.0023
17	rs763545	30625731	0.84	0.946582027722497	1.02	0.35283343175317	0.0315299165856598	0.132033216162468	0.0069	0.0049	0.0894	0.0167	0.0394	0.0192	0.0198	0.0212	0.0026	0.0387	0.0436	0.1383	0.0025	0.0438	0.1208	0.0193	0.0195	0.0032	0.002	0.0164	0.0215	0.111	0.0288	0.1114	0.0525	0.0023
17	rs113158248	30629019	0.84	0.946582027722497	1.03	0.312927433563081	0.0291807403926972	0.144144243876667	0.0071	0.0049	0.0897	0.0168	0.0394	0.0191	0.0197	0.021	0.0026	0.0389	0.0436	0.1373	0.0026	0.0441	0.1208	0.0194	0.0196	0.0033	0.0022	0.0165	0.0217	0.111	0.0286	0.1111	0.0521	0.0024
17	rs117629335	30630034	0.84	0.946582027722497	1.03	0.312927433563081	0.0306661663389184	0.180979982509537	0.0071	0.0049	0.0898	0.0168	0.0394	0.0191	0.0196	0.021	0.0026	0.039	0.0437	0.1372	0.0026	0.0441	0.1208	0.0194	0.0196	0.0033	0.0022	0.0165	0.0218	0.111	0.0285	0.111	0.0521	0.0024
17	rs11653974	30635002	0.84	0.946582027722497	1.03	0.312927433563081	0.0410511150822138	0.212025115407656	0.0071	0.0049	0.0898	0.017	0.0394	0.019	0.0196	0.0207	0.0027	0.0391	0.0437	0.1371	0.0027	0.0441	0.1208	0.0195	0.0198	0.0034	0.0023	0.0164	0.0218	0.1109	0.0283	0.1114	0.0518	0.0024
17	rs2344973	30643361	0.84	0.946582027722497	1.03	0.312927433563081	0.0498654486147287	0.33521021111056	0.007	0.0049	0.0898	0.017	0.0396	0.0191	0.0197	0.0207	0.0027	0.0387	0.0437	0.1363	0.0027	0.0443	0.1207	0.0196	0.0199	0.0035	0.0023	0.0164	0.0219	0.1109	0.0285	0.1116	0.0516	0.0025
17	rs28722598	30645505	0.84	0.946582027722497	1.03	0.312927433563081	0.0509544451875015	0.332510177945449	0.007	0.0049	0.0898	0.017	0.0396	0.0191	0.0196	0.0207	0.0028	0.0388	0.0437	0.1362	0.0027	0.0443	0.1207	0.0197	0.0199	0.0035	0.0023	0.0164	0.0219	0.1109	0.0284	0.1116	0.0516	0.0025
17	rs1019152	30659006	0.84	0.946582027722497	1.03	0.312927433563081	0.0471330183335778	0.304193935517477	0.007	0.0049	0.0897	0.0171	0.0397	0.0191	0.0196	0.0207	0.0028	0.0386	0.0436	0.1359	0.0028	0.0443	0.1207	0.0197	0.02	0.0035	0.0023	0.0164	0.022	0.1109	0.0283	0.1117	0.0517	0.0025
17	rs72813006	30673178	0.84	0.946582027722497	1.03	0.312927433563081	0.0409794098522803	0.271556793075828	0.007	0.0049	0.0896	0.017	0.0398	0.0192	0.0196	0.0207	0.0028	0.0382	0.0436	0.1356	0.0029	0.0444	0.1207	0.0198	0.0202	0.0036	0.0024	0.0164	0.022	0.1111	0.0282	0.1118	0.0516	0.0026
17	rs16967291	30680345	0.84	0.946582027722497	1.03	0.312927433563081	0.0437800672916412	0.299547986491734	0.007	0.0049	0.0895	0.017	0.0398	0.0192	0.0197	0.0207	0.0028	0.0382	0.0436	0.1355	0.0029	0.0444	0.1207	0.0198	0.0202	0.0036	0.0024	0.0164	0.022	0.1111	0.0282	0.1118	0.0516	0.0026
17	rs75943544	30682061	0.84	0.946582027722497	1.03	0.312927433563081	0.0435256439607496	0.288674221462003	0.007	0.0049	0.0895	0.017	0.0398	0.0192	0.0197	0.0207	0.0028	0.0382	0.0436	0.1355	0.0029	0.0444	0.1207	0.0198	0.0202	0.0036	0.0024	0.0164	0.022	0.1111	0.0282	0.1118	0.0516	0.0026
17	rs3795244	30692396	0.84	0.946582027722497	1.03	0.312927433563081	0.0379768933023243	0.228423737141454	0.007	0.0049	0.0894	0.017	0.0398	0.0192	0.0197	0.0207	0.0028	0.0381	0.0436	0.1355	0.0029	0.0443	0.1208	0.0198	0.0202	0.0037	0.0024	0.0164	0.022	0.1112	0.0281	0.1118	0.0515	0.0026
17	rs2286645	30696292	0.84	0.946582027722497	1.03	0.312927433563081	0.032179741371549	0.206825072014363	0.007	0.0049	0.0893	0.017	0.0399	0.0192	0.0197	0.021	0.0028	0.0381	0.0436	0.1355	0.003	0.0442	0.1208	0.0198	0.0202	0.0037	0.0024	0.0164	0.022	0.1112	0.028	0.1118	0.0514	0.0027
17	rs11868101	30702319	0.84	0.946582027722497	1.03	0.312927433563081	0.0303625894998186	0.19375665675354	0.0071	0.0049	0.0892	0.017	0.04	0.0192	0.0197	0.021	0.0028	0.0381	0.0436	0.1354	0.003	0.0442	0.1207	0.0198	0.0202	0.0037	0.0024	0.0164	0.022	0.1111	0.028	0.112	0.0514	0.0027
17	rs72813022	30705321	0.84	0.946582027722497	1.03	0.312927433563081	0.0302696083856701	0.179366206051201	0.0071	0.0049	0.0892	0.0169	0.04	0.0192	0.0197	0.021	0.0028	0.0381	0.0437	0.1354	0.003	0.0442	0.1207	0.0198	0.0202	0.0037	0.0025	0.0164	0.022	0.1111	0.028	0.112	0.0514	0.0027
17	rs34000865	30731260	0.84	0.946582027722497	1.03	0.312927433563081	0.0271402194606775	0.152050501280167	0.0071	0.0049	0.0892	0.017	0.04	0.0192	0.0197	0.0211	0.0028	0.0381	0.0437	0.1354	0.0031	0.0442	0.1206	0.0197	0.0202	0.0037	0.0025	0.0164	0.022	0.111	0.0279	0.1118	0.0513	0.0027
17	rs75372503	30746382	0.84	0.946582027722497	1.03	0.312927433563081	0.0246869493048997	0.128083639446041	0.0071	0.005	0.0893	0.017	0.0401	0.0192	0.0197	0.0211	0.0028	0.0376	0.0436	0.1354	0.0031	0.0444	0.1205	0.0197	0.0202	0.0038	0.0025	0.0165	0.022	0.111	0.0278	0.1118	0.0514	0.0027
17	rs11656878	30749457	0.84	0.946582027722497	1.03	0.312927433563081	0.0241981795113558	0.122594449126753	0.0071	0.005	0.0893	0.017	0.0401	0.0192	0.0197	0.0211	0.0028	0.0376	0.0436	0.1354	0.0031	0.0444	0.1205	0.0197	0.0202	0.0038	0.0025	0.0165	0.022	0.111	0.0278	0.1118	0.0514	0.0027
17	rs4795700	30763794	0.84	0.946582027722497	1.03	0.312927433563081	0.0230496428255962	0.114189142361528	0.0071	0.005	0.0892	0.017	0.0402	0.0192	0.0197	0.0212	0.0029	0.0376	0.0437	0.1353	0.0032	0.0445	0.1204	0.0197	0.0202	0.0038	0.0026	0.0165	0.0221	0.1108	0.0277	0.1116	0.0514	0.0027
17	rs8070777	30765464	0.84	0.946582027722497	1.03	0.312927433563081	0.0224997069906514	0.102791874711138	0.0071	0.005	0.0892	0.017	0.0402	0.0192	0.0197	0.0212	0.0029	0.0376	0.0437	0.1353	0.0032	0.0445	0.1203	0.0197	0.0202	0.0038	0.0026	0.0165	0.0221	0.1108	0.0278	0.1116	0.0514	0.0027
17	rs9899310	30811507	0.84	0.946582027722497	1.03	0.312927433563081	0.025500047759233	0.0770648527053076	0.0071	0.005	0.0887	0.017	0.0403	0.0196	0.0203	0.0213	0.0031	0.0372	0.0437	0.1348	0.0036	0.0445	0.1195	0.02	0.0204	0.004	0.0028	0.0167	0.0226	0.1108	0.0275	0.1104	0.0513	0.0028
17	rs72813042	30812667	0.84	0.946582027722497	1.03	0.312927433563081	0.0254794905393536	0.0689082558075355	0.0071	0.005	0.0887	0.017	0.0403	0.0196	0.0203	0.0213	0.0031	0.0372	0.0437	0.1348	0.0036	0.0445	0.1195	0.02	0.0204	0.004	0.0028	0.0167	0.0227	0.1108	0.0275	0.1104	0.0513	0.0028
17	rs118075579	30816798	0.84	0.946582027722497	1.03	0.312927433563081	0.0257062710844935	0.0606708402544973	0.0071	0.005	0.0886	0.017	0.0403	0.0196	0.0203	0.0212	0.0031	0.0372	0.0437	0.1347	0.0036	0.0445	0.1196	0.02	0.0204	0.004	0.0028	0.0167	0.0227	0.1108	0.0275	0.1103	0.0513	0.0028
17	rs735555	30817450	0.84	0.946582027722497	1.03	0.312927433563081	0.0262900177602137	0.0691880425746781	0.0071	0.005	0.0886	0.017	0.0403	0.0196	0.0203	0.0212	0.0031	0.0372	0.0437	0.1347	0.0037	0.0445	0.1197	0.02	0.0204	0.004	0.0028	0.0167	0.0227	0.1108	0.0275	0.1103	0.0513	0.0028
17	rs80014185	30821161	0.84	0.946582027722497	1.03	0.312927433563081	0.0296357842427676	0.032353566009896	0.007	0.0051	0.0887	0.017	0.0403	0.0198	0.0204	0.0212	0.0033	0.0371	0.0439	0.1343	0.0038	0.0445	0.12	0.0201	0.0202	0.0041	0.0029	0.0168	0.0226	0.1101	0.0275	0.1105	0.051	0.0028
17	rs9889771	30823007	0.84	0.946582027722497	1.04	0.276253925711104	0.0380994354236968	0.0300379713805366	0.0069	0.0051	0.0887	0.017	0.0404	0.02	0.0205	0.0211	0.0034	0.037	0.0441	0.1339	0.0039	0.0446	0.1202	0.0201	0.02	0.0042	0.0029	0.0169	0.0226	0.1096	0.0276	0.1107	0.0508	0.0028
17	rs4795701	30824081	0.84	0.946582027722497	1.04	0.276253925711104	0.0405225316713841	0.0262816988485832	0.0069	0.0052	0.089	0.017	0.0404	0.0201	0.0206	0.021	0.0034	0.037	0.0442	0.1339	0.0039	0.0446	0.1201	0.0201	0.02	0.0042	0.0029	0.017	0.0226	0.1091	0.0276	0.1106	0.0508	0.0028
17	rs75173009	30829882	0.84	0.946582027722497	1.04	0.276253925711104	0.0534371664890403	0.00445105438321451	0.007	0.0052	0.089	0.0174	0.0408	0.0205	0.0211	0.0209	0.0037	0.0368	0.0436	0.1328	0.004	0.0448	0.1199	0.0207	0.0203	0.0044	0.003	0.017	0.0228	0.1084	0.0276	0.1095	0.0507	0.0029
17	rs62065495	30834617	0.84	0.946582027722497	1.04	0.276253925711104	0.123688790681124	0.00652336745166556	0.007	0.0053	0.089	0.0179	0.0413	0.0211	0.0219	0.0207	0.0042	0.0367	0.0428	0.1312	0.0042	0.0453	0.1195	0.0214	0.0208	0.0046	0.0031	0.017	0.0232	0.1074	0.0276	0.1078	0.0506	0.0031
17	rs2519866	30835770	0.84	0.946582027722497	1.04	0.276253925711104	0.131620638411964	0.00846317260791441	0.007	0.0053	0.089	0.0179	0.0413	0.0211	0.0218	0.0207	0.0042	0.0367	0.0428	0.1311	0.0042	0.0453	0.1194	0.0214	0.0208	0.0046	0.0031	0.017	0.0232	0.1075	0.0277	0.1077	0.0507	0.0031
17	rs11651743	30843610	0.84	0.946582027722497	1.04	0.276253925711104	0.119618799069619	0.00419691705718303	0.007	0.0052	0.0886	0.0179	0.0412	0.0213	0.0215	0.0206	0.0042	0.0366	0.0429	0.1312	0.0043	0.0451	0.1193	0.0216	0.0212	0.0047	0.0031	0.0171	0.0234	0.1073	0.0279	0.1076	0.0507	0.0032
17	rs11658204	30844594	0.84	0.946582027722497	1.04	0.276253925711104	0.11690426981626	0.00372945938531935	0.007	0.0052	0.0886	0.0179	0.0412	0.0212	0.0215	0.0207	0.0042	0.0367	0.0429	0.1312	0.0043	0.0451	0.1191	0.0216	0.0212	0.0047	0.0031	0.0171	0.0235	0.1073	0.028	0.1075	0.0506	0.0031
17	rs74490335	30845428	0.84	0.946582027722497	1.04	0.276253925711104	0.118728811478049	0.00340237842037429	0.007	0.0052	0.0886	0.0179	0.0412	0.0212	0.0215	0.0207	0.0042	0.0367	0.0429	0.1312	0.0043	0.0451	0.1191	0.0216	0.0212	0.0047	0.0031	0.0171	0.0235	0.1072	0.028	0.1074	0.0506	0.0032
17	rs118134606	30846985	0.84	0.946582027722497	1.04	0.276253925711104	0.296779301021102	0.0154253086006933	0.0075	0.0057	0.0861	0.0184	0.0414	0.0222	0.0224	0.021	0.005	0.037	0.0428	0.1303	0.0051	0.0452	0.1168	0.0227	0.0219	0.0054	0.0037	0.0177	0.0246	0.105	0.0283	0.105	0.0498	0.0036
17	rs62062462	30848023	0.83	1.03168894651748	1.07	0.184406357471863	0.560187377738059	0.059944021356408	0.0079	0.0061	0.084	0.0188	0.0418	0.0229	0.0231	0.0215	0.0056	0.0372	0.0428	0.1294	0.0058	0.0455	0.1147	0.0235	0.0223	0.0059	0.0041	0.0181	0.0253	0.1033	0.0285	0.1028	0.0493	0.0039
17	rs9912387	30848513	0.83	1.03168894651748	1.06	0.212122118160079	0.783627347478233	0.0637503875308753	0.0081	0.0062	0.083	0.0191	0.0421	0.0235	0.0236	0.0219	0.0059	0.0371	0.0426	0.1282	0.0061	0.0455	0.1139	0.0241	0.0227	0.0061	0.0044	0.0183	0.0253	0.1029	0.0281	0.102	0.0493	0.004
17	rs12949671	30850398	0.83	1.03168894651748	1.06	0.212122118160079	1.10091262367797	0.121454929311561	0.008	0.0062	0.0796	0.0196	0.0434	0.0242	0.0246	0.0222	0.006	0.037	0.0424	0.1289	0.0061	0.0457	0.1137	0.0255	0.0232	0.0061	0.0047	0.0187	0.0249	0.1023	0.0282	0.0998	0.0491	0.0037
17	rs2706759	30852148	0.83	1.03168894651748	1.06	0.212122118160079	1.21966137013973	0.164678601757844	0.008	0.0062	0.0792	0.0198	0.0439	0.0245	0.0249	0.0223	0.006	0.0369	0.0425	0.1288	0.0062	0.0459	0.1137	0.026	0.0234	0.0061	0.0049	0.0188	0.0247	0.1014	0.0281	0.0988	0.0494	0.0037
17	rs62062465	30853613	0.83	1.03168894651748	1.06	0.212122118160079	1.38601264378961	0.135479749741166	0.008	0.0062	0.079	0.02	0.044	0.0245	0.0248	0.0224	0.0061	0.037	0.0426	0.1287	0.0062	0.0463	0.1133	0.026	0.0235	0.0062	0.005	0.0188	0.0246	0.1012	0.0283	0.0982	0.0494	0.0037
17	rs17806429	30858399	0.84	0.946582027722497	1.06	0.212122118160079	1.12339693138997	0.0887448420242595	0.0078	0.0063	0.0781	0.0202	0.0445	0.0248	0.024	0.0229	0.0059	0.0368	0.0428	0.13	0.0057	0.0473	0.1133	0.0258	0.0238	0.006	0.0048	0.0187	0.0242	0.1019	0.0279	0.0968	0.0501	0.0034
17	rs2706755	30858969	0.84	0.946582027722497	1.06	0.212122118160079	1.14733025743769	0.0996906297800724	0.0077	0.0063	0.078	0.0202	0.0446	0.0248	0.0239	0.023	0.0058	0.0368	0.0429	0.1302	0.0056	0.0474	0.1133	0.0257	0.0239	0.006	0.0048	0.0187	0.0242	0.102	0.0279	0.0966	0.0501	0.0034
17	rs117488289	30861761	0.84	0.946582027722497	1.06	0.212122118160079	1.06211248570779	0.0710889082410334	0.0077	0.0063	0.0781	0.0202	0.0447	0.0249	0.0236	0.0233	0.0057	0.0367	0.043	0.1307	0.0054	0.0475	0.1131	0.0258	0.024	0.006	0.0047	0.0186	0.0241	0.102	0.0278	0.0965	0.0502	0.0033
17	rs1034593	30861865	0.84	0.946582027722497	1.06	0.212122118160079	1.07348199933612	0.0759702103704324	0.0077	0.0063	0.0781	0.0202	0.0447	0.0249	0.0236	0.0233	0.0057	0.0367	0.043	0.1307	0.0054	0.0475	0.1131	0.0258	0.024	0.006	0.0047	0.0186	0.0241	0.102	0.0278	0.0965	0.0502	0.0033
17	rs55790123	30862215	0.84	0.946582027722497	1.06	0.212122118160079	1.1136106616652	0.0764072979413735	0.0076	0.0063	0.078	0.0203	0.0447	0.0249	0.0237	0.0233	0.0058	0.0367	0.043	0.1304	0.0055	0.0475	0.113	0.0258	0.024	0.0061	0.0047	0.0187	0.0241	0.102	0.0278	0.0966	0.0501	0.0034
17	rs77155771	30865166	0.84	0.946582027722497	1.06	0.212122118160079	0.972251556432931	0.0647684788604892	0.0075	0.0063	0.078	0.0203	0.0447	0.0249	0.0237	0.0234	0.0057	0.0369	0.0431	0.1303	0.0053	0.0477	0.1128	0.0259	0.0241	0.006	0.0047	0.0187	0.0239	0.1019	0.0278	0.0965	0.0503	0.0033
17	rs17733497	30866889	0.84	0.946582027722497	1.06	0.212122118160079	0.969368698810563	0.0728679626828336	0.0075	0.0063	0.078	0.0203	0.0447	0.025	0.0238	0.0234	0.0056	0.037	0.0432	0.1301	0.0053	0.0477	0.1127	0.026	0.0242	0.006	0.0046	0.0187	0.0239	0.1018	0.0277	0.0964	0.0505	0.0033
17	rs150460577	30869784	0.84	0.946582027722497	1.06	0.212122118160079	0.959137745245438	0.0924162006216931	0.0075	0.0063	0.078	0.0204	0.045	0.0251	0.0239	0.0234	0.0056	0.037	0.0432	0.1301	0.0052	0.0478	0.1123	0.0262	0.0243	0.006	0.0046	0.0187	0.0238	0.1015	0.0276	0.0962	0.0506	0.0033
17	rs1557668	30871576	0.84	0.946582027722497	1.06	0.212122118160079	1.0084106210793	0.10017783667289	0.0073	0.0064	0.0781	0.0205	0.0454	0.0254	0.0242	0.0234	0.0056	0.0372	0.0433	0.13	0.0051	0.0479	0.1117	0.0264	0.0244	0.0058	0.0046	0.0188	0.0237	0.101	0.0274	0.0959	0.0509	0.0032
17	rs12938695	30871996	0.84	0.946582027722497	1.06	0.212122118160079	1.01980448646544	0.110873859212413	0.0073	0.0064	0.0781	0.0205	0.0455	0.0254	0.0242	0.0235	0.0055	0.0373	0.0433	0.13	0.005	0.048	0.1116	0.0265	0.0245	0.0058	0.0046	0.0188	0.0237	0.101	0.0274	0.0958	0.0509	0.0031
17	rs12602322	30873653	0.84	0.946582027722497	1.06	0.212122118160079	1.05657762218783	0.128083639446041	0.0072	0.0064	0.0781	0.0206	0.0458	0.0256	0.0244	0.0235	0.0055	0.0373	0.0433	0.13	0.0049	0.048	0.1112	0.0266	0.0246	0.0058	0.0046	0.0189	0.0237	0.1007	0.0273	0.0956	0.051	0.0031
17	rs1989805	30873862	0.84	0.946582027722497	1.06	0.212122118160079	1.05315711278741	0.131762517932538	0.0072	0.0064	0.0781	0.0206	0.0458	0.0256	0.0244	0.0235	0.0055	0.0373	0.0433	0.13	0.0049	0.0481	0.1112	0.0267	0.0246	0.0058	0.0046	0.0189	0.0237	0.1007	0.0273	0.0955	0.051	0.0031
17	rs225190	30877658	0.84	0.946582027722497	1.07	0.184406357471863	1.04248594956488	0.189327999728756	0.0072	0.0065	0.0781	0.0207	0.046	0.0255	0.0243	0.0236	0.0054	0.0373	0.0434	0.1299	0.0048	0.0481	0.1111	0.0266	0.0245	0.0057	0.0045	0.0188	0.0234	0.101	0.0272	0.0954	0.0512	0.0031
17	rs117407794	30885738	0.83	1.03168894651748	1.07	0.184406357471863	0.595430908938191	1.48718518743612	0.0066	0.0066	0.0796	0.0237	0.0477	0.0293	0.0268	0.024	0.0037	0.0376	0.0419	0.1249	0.0042	0.0479	0.1094	0.0319	0.0273	0.0046	0.0027	0.0179	0.0182	0.103	0.0237	0.0937	0.0528	0.0025
17	rs57733259	30886247	0.83	1.03168894651748	1.07	0.184406357471863	0.583097117562879	1.41846408327346	0.0066	0.0066	0.0796	0.0237	0.0477	0.0293	0.0268	0.024	0.0037	0.0376	0.0419	0.1249	0.0042	0.0479	0.1094	0.0319	0.0272	0.0046	0.0027	0.0179	0.0183	0.1031	0.0237	0.0937	0.0529	0.0025
17	rs114377950	30890092	0.83	1.03168894651748	1.06	0.212122118160079	0.475551786842356	1.66482824707195	0.0066	0.0066	0.0797	0.0239	0.0478	0.0295	0.0269	0.0241	0.0037	0.0376	0.0419	0.1248	0.0042	0.048	0.1091	0.0321	0.0274	0.0046	0.0025	0.0178	0.0183	0.1032	0.0234	0.0936	0.0531	0.0025
17	rs8072454	30890773	0.83	1.03168894651748	1.06	0.212122118160079	0.411416402334102	1.58566708554778	0.0066	0.0066	0.0797	0.0239	0.0478	0.0295	0.027	0.0241	0.0037	0.0376	0.0419	0.1248	0.0042	0.048	0.109	0.0322	0.0274	0.0046	0.0025	0.0178	0.0183	0.1032	0.0234	0.0936	0.0531	0.0025
17	rs8077016	30890849	0.83	1.03168894651748	1.06	0.212122118160079	0.408213425007163	1.61447962856191	0.0066	0.0066	0.0797	0.0239	0.0478	0.0295	0.027	0.0241	0.0037	0.0376	0.0419	0.1248	0.0042	0.048	0.109	0.0322	0.0274	0.0046	0.0025	0.0178	0.0183	0.1032	0.0234	0.0936	0.0531	0.0025
17	rs12942494	30891392	0.83	1.03168894651748	1.05	0.24269399207398	0.36842677795827	1.6538326886222	0.0066	0.0066	0.0797	0.0242	0.0478	0.0295	0.027	0.0241	0.0036	0.0376	0.0419	0.1246	0.0042	0.048	0.1088	0.0322	0.0274	0.0046	0.0026	0.0179	0.0184	0.1032	0.0234	0.0937	0.053	0.0025
17	rs372501	30892354	0.83	1.03168894651748	1.05	0.24269399207398	0.329595668261993	1.59780723417498	0.0066	0.0066	0.0798	0.0242	0.0478	0.0295	0.027	0.0241	0.0036	0.0377	0.0418	0.1245	0.0041	0.048	0.1089	0.0323	0.0274	0.0046	0.0026	0.0179	0.0185	0.1032	0.0235	0.0936	0.053	0.0025
17	rs11657700	30893571	0.83	1.03168894651748	1.05	0.24269399207398	0.32877749091058	1.54864230187935	0.0066	0.0066	0.08	0.0242	0.0478	0.0294	0.0269	0.0241	0.0037	0.0377	0.0418	0.1244	0.004	0.048	0.109	0.0323	0.0274	0.0046	0.0026	0.0179	0.0185	0.1032	0.0235	0.0936	0.0528	0.0025
17	rs225208	30894790	0.83	1.03168894651748	1.05	0.24269399207398	0.311146053964817	1.42544875217397	0.0065	0.0066	0.0801	0.0243	0.0479	0.0295	0.0269	0.0242	0.0037	0.0377	0.0417	0.1242	0.004	0.0479	0.1092	0.0323	0.0273	0.0046	0.0026	0.018	0.0186	0.1032	0.0235	0.0936	0.0529	0.0025
17	rs225209	30894886	0.83	1.03168894651748	1.05	0.24269399207398	0.308273592901897	1.42255199104005	0.0065	0.0066	0.0801	0.0243	0.0478	0.0295	0.0269	0.0242	0.0037	0.0377	0.0417	0.1242	0.004	0.0478	0.1091	0.0323	0.0273	0.0046	0.0026	0.018	0.0186	0.1032	0.0235	0.0936	0.0529	0.0025
17	rs377564	30895363	0.83	1.03168894651748	1.05	0.24269399207398	0.358630279535221	1.42340387990555	0.0065	0.0066	0.0803	0.0243	0.0479	0.0295	0.0269	0.0242	0.0038	0.0375	0.0416	0.1242	0.004	0.0479	0.1091	0.0323	0.0273	0.0046	0.0026	0.0179	0.0185	0.1032	0.0235	0.0936	0.053	0.0025
17	rs74941121	30896310	0.83	1.03168894651748	1.05	0.24269399207398	0.368264201773163	1.52139440768636	0.0065	0.0066	0.0803	0.0243	0.0479	0.0295	0.0269	0.0242	0.0037	0.0376	0.0416	0.1242	0.004	0.0478	0.1091	0.0323	0.0274	0.0046	0.0026	0.0179	0.0185	0.1031	0.0235	0.0936	0.053	0.0025
17	Affx-13752339	30896455	0.83	1.03168894651748	1.04	0.276253925711104	0.368697819738098	1.52277221845248	0.0065	0.0066	0.0803	0.0244	0.0479	0.0295	0.0269	0.0242	0.0037	0.0376	0.0416	0.1241	0.004	0.0478	0.1091	0.0323	0.0274	0.0046	0.0026	0.0179	0.0185	0.1031	0.0235	0.0935	0.053	0.0025
17	rs225215	30896910	0.83	1.03168894651748	1.03	0.312927433563081	0.32944217917664	1.5091749769816	0.0065	0.0067	0.08	0.0244	0.0478	0.0295	0.0268	0.0246	0.0037	0.0377	0.0416	0.1239	0.004	0.0478	0.1089	0.0323	0.0274	0.0046	0.0026	0.0179	0.0188	0.1033	0.0235	0.0935	0.0528	0.0025
17	rs10221210	30897864	0.83	1.03168894651748	1.03	0.312927433563081	0.30042253794006	1.47312509933479	0.0064	0.0067	0.0799	0.0246	0.0475	0.0297	0.0269	0.0247	0.0035	0.0378	0.0417	0.1236	0.0039	0.0476	0.1086	0.0325	0.0275	0.0045	0.0024	0.018	0.0192	0.1028	0.0236	0.0941	0.0529	0.0024
17	rs62062513	30898255	0.82	1.12138066584829	1.03	0.312927433563081	0.183858746993495	1.34319162641139	0.0062	0.0067	0.08	0.025	0.0468	0.0299	0.0271	0.025	0.0031	0.0379	0.0418	0.1233	0.0037	0.0475	0.108	0.0328	0.0277	0.0044	0.0023	0.0181	0.0198	0.1021	0.0235	0.0951	0.0529	0.0024
17	rs77028931	30898292	0.82	1.12138066584829	1.03	0.312927433563081	0.204424969933426	1.41795322986453	0.0062	0.0067	0.08	0.025	0.0467	0.0299	0.0271	0.025	0.0031	0.038	0.0418	0.1234	0.0037	0.0474	0.108	0.0328	0.0278	0.0043	0.0023	0.0181	0.0198	0.1021	0.0234	0.0951	0.0528	0.0024
17	rs16967426	30898898	0.82	1.12138066584829	1.03	0.312927433563081	0.249501786588468	1.3946564873592	0.0062	0.0067	0.0805	0.0256	0.0457	0.0298	0.0269	0.0253	0.0029	0.0376	0.0414	0.1235	0.0035	0.0478	0.1075	0.0331	0.0287	0.0039	0.0022	0.0181	0.0202	0.1022	0.023	0.0952	0.0527	0.0023
17	rs12951007	30899045	0.82	1.12138066584829	1.03	0.312927433563081	0.209951073191156	1.33779314927801	0.0062	0.0067	0.0807	0.0257	0.0455	0.0297	0.0269	0.0252	0.0029	0.0377	0.0414	0.1236	0.0034	0.0478	0.1075	0.0332	0.0289	0.0038	0.0022	0.0182	0.0203	0.1023	0.023	0.0952	0.0526	0.0023
17	rs225218	30899334	0.82	1.12138066584829	1.03	0.312927433563081	0.175358532705757	1.23460675125917	0.0064	0.0067	0.0808	0.0257	0.0451	0.0295	0.0267	0.025	0.0028	0.0378	0.0413	0.1239	0.0034	0.0474	0.1081	0.0332	0.029	0.0038	0.0022	0.0184	0.0204	0.1027	0.0229	0.0949	0.0524	0.0024
17	rs79886469	30902216	0.81	1.21571301420429	1.03	0.312927433563081	0.335662469341288	0.8535364443621	0.0062	0.0074	0.083	0.0236	0.0426	0.0257	0.0237	0.0241	0.0029	0.0374	0.0426	0.1304	0.0041	0.0473	0.1118	0.0314	0.0271	0.0041	0.0021	0.018	0.0195	0.1067	0.0219	0.0961	0.0503	0.0028
17	rs16967434	30905082	0.81	1.21571301420429	1.03	0.312927433563081	0.285279886505824	0.865802403287811	0.0061	0.0075	0.0833	0.0234	0.0424	0.0255	0.0235	0.0238	0.0028	0.0374	0.0426	0.1309	0.0042	0.0472	0.1122	0.0313	0.0271	0.0041	0.0021	0.0179	0.0194	0.1071	0.0218	0.0963	0.0503	0.0029
17	rs7225669	30906715	0.8	1.31473769560416	1.03	0.312927433563081	0.234034523834752	0.693587709237662	0.0062	0.0075	0.0832	0.0234	0.0424	0.0254	0.0235	0.0237	0.0028	0.0374	0.0426	0.1311	0.0042	0.0473	0.1123	0.0313	0.027	0.0042	0.0022	0.018	0.0194	0.1072	0.0217	0.0961	0.0502	0.0029
17	rs1112170	30928890	0.8	1.31473769560416	1.03	0.312927433563081	0.193163900337357	0.544690933577275	0.0062	0.0077	0.0831	0.0233	0.0424	0.0254	0.0235	0.0237	0.0028	0.0373	0.0424	0.1325	0.0043	0.0472	0.1122	0.0315	0.027	0.0042	0.0022	0.0182	0.0194	0.1071	0.0215	0.0961	0.0502	0.0029
17	rs16967454	30931926	0.8	1.31473769560416	1.03	0.312927433563081	0.196311276959745	0.537143024996728	0.0061	0.0077	0.0832	0.0232	0.0424	0.0253	0.0235	0.0237	0.0028	0.0373	0.0424	0.1325	0.0042	0.0472	0.1122	0.0315	0.0269	0.0042	0.0021	0.0182	0.0194	0.1072	0.0215	0.0961	0.0502	0.0029
17	rs117221076	30933360	0.8	1.31473769560416	1.03	0.312927433563081	0.191943526785767	0.533378895195939	0.0062	0.0077	0.0833	0.0232	0.0424	0.0253	0.0235	0.0237	0.0028	0.0373	0.0423	0.1326	0.0042	0.0472	0.1122	0.0315	0.0269	0.0042	0.0021	0.0182	0.0194	0.1072	0.0215	0.0961	0.0502	0.0029
17	rs4794930	30936198	0.8	1.31473769560416	1.03	0.312927433563081	0.192324418804413	0.5226805591824	0.0062	0.0077	0.0834	0.0231	0.0424	0.0253	0.0235	0.0238	0.0028	0.0373	0.0421	0.1327	0.0042	0.0472	0.1122	0.0315	0.0269	0.0042	0.0021	0.0182	0.0194	0.1072	0.0215	0.0961	0.0502	0.0029
17	rs78044740	30937416	0.8	1.31473769560416	1.03	0.312927433563081	0.19423535215858	0.528092426580514	0.0062	0.0077	0.0834	0.0231	0.0424	0.0253	0.0235	0.0238	0.0028	0.0373	0.042	0.1327	0.0042	0.0472	0.1123	0.0315	0.0269	0.0042	0.0021	0.0182	0.0193	0.1072	0.0215	0.0961	0.0501	0.0029
17	rs55763636	30948306	0.8	1.31473769560416	1.03	0.312927433563081	0.173377461879135	0.546932345755598	0.0061	0.0076	0.0836	0.0228	0.0418	0.0259	0.0239	0.024	0.0026	0.037	0.0418	0.1337	0.0042	0.047	0.1126	0.0313	0.0265	0.0043	0.0019	0.018	0.0189	0.1073	0.0214	0.0964	0.0503	0.0031
17	rs321155	30950365	0.8	1.31473769560416	1.03	0.312927433563081	0.168464238153634	0.546091549888461	0.0061	0.0076	0.0836	0.0228	0.0418	0.0259	0.0239	0.024	0.0025	0.037	0.0418	0.1337	0.0042	0.0469	0.1126	0.0313	0.0265	0.0043	0.0019	0.018	0.0189	0.1074	0.0214	0.0964	0.0503	0.0031
17	rs321159	30955629	0.8	1.31473769560416	1.02	0.35283343175317	0.169596219325132	0.533936128374853	0.0061	0.0076	0.0837	0.0227	0.0418	0.0258	0.0238	0.0239	0.0025	0.0371	0.0418	0.1339	0.0041	0.0469	0.1127	0.0313	0.0264	0.0043	0.0019	0.0181	0.019	0.1075	0.0213	0.0964	0.0503	0.0031
17	rs1689825	30958320	0.8	1.31473769560416	1.02	0.35283343175317	0.168464238153634	0.526703438630569	0.0062	0.0076	0.0837	0.0226	0.0419	0.0258	0.0237	0.0239	0.0024	0.0372	0.0418	0.134	0.0041	0.0469	0.1127	0.0312	0.0263	0.0043	0.0019	0.0181	0.019	0.1076	0.0213	0.0965	0.0503	0.0031
17	rs321184	30960298	0.8	1.31473769560416	1.02	0.35283343175317	0.162905192190486	0.521018183963016	0.0062	0.0076	0.0838	0.0226	0.0418	0.0258	0.0236	0.024	0.0024	0.0372	0.0417	0.1341	0.0041	0.0469	0.1129	0.0312	0.0262	0.0042	0.0019	0.0182	0.0191	0.1076	0.0214	0.0965	0.0504	0.0031
17	rs75914722	30962831	0.8	1.31473769560416	1.02	0.35283343175317	0.182524518991912	0.483294288789375	0.006	0.0076	0.084	0.0222	0.0412	0.0257	0.0235	0.024	0.0023	0.0371	0.0414	0.1347	0.0041	0.0466	0.1136	0.031	0.0261	0.0041	0.0019	0.0182	0.0191	0.1079	0.0212	0.0968	0.0508	0.0031
17	rs2035955	30965185	0.8	1.31473769560416	1.03	0.312927433563081	0.198205874033917	0.459404968286183	0.0059	0.0076	0.0841	0.0219	0.0407	0.0256	0.0234	0.0241	0.0022	0.0371	0.0412	0.1352	0.0041	0.0464	0.1141	0.0308	0.026	0.004	0.0019	0.0182	0.0191	0.1082	0.0212	0.0969	0.051	0.0032
17	rs78955923	30982980	0.8	1.31473769560416	1.03	0.312927433563081	0.20847196491404	0.439411207310356	0.0058	0.0076	0.0842	0.0218	0.0404	0.0256	0.0233	0.0241	0.0022	0.0371	0.0411	0.1356	0.0041	0.0464	0.1144	0.0308	0.0259	0.0039	0.0019	0.0182	0.0191	0.1083	0.0212	0.097	0.0511	0.0031
17	rs9913105	30994394	0.81	1.21571301420429	1.03	0.312927433563081	0.21430219379878	0.414822314671154	0.0058	0.0076	0.0843	0.0214	0.0403	0.0255	0.0231	0.0241	0.0021	0.037	0.0411	0.1361	0.0042	0.0462	0.1146	0.0308	0.0256	0.0039	0.0019	0.0182	0.0191	0.1085	0.0212	0.0973	0.051	0.0031
17	rs2729339	30996048	0.81	1.21571301420429	1.03	0.312927433563081	0.212846239720398	0.42779251752812	0.0058	0.0076	0.0843	0.0214	0.0404	0.0255	0.0231	0.0241	0.0021	0.0371	0.0411	0.1361	0.0042	0.0462	0.1147	0.0308	0.0256	0.0039	0.0019	0.0182	0.0191	0.1085	0.0212	0.0974	0.051	0.0031
17	rs74387746	31013123	0.81	1.21571301420429	1.03	0.312927433563081	0.216170697857561	0.413648584576686	0.0058	0.0076	0.0842	0.0214	0.0403	0.0254	0.0231	0.0241	0.0021	0.037	0.041	0.1363	0.0042	0.0463	0.1148	0.0308	0.0254	0.0039	0.0019	0.0182	0.019	0.1086	0.0212	0.0976	0.0511	0.0031
17	rs118179459	31013544	0.81	1.21571301420429	1.03	0.312927433563081	0.215397820497548	0.409612677979929	0.0058	0.0076	0.0843	0.0214	0.0403	0.0254	0.0231	0.0241	0.0021	0.037	0.041	0.1363	0.0042	0.0463	0.1148	0.0308	0.0254	0.0039	0.0019	0.0182	0.019	0.1086	0.0212	0.0976	0.0511	0.0031
17	rs76285187	31037626	0.81	1.21571301420429	1.03	0.312927433563081	0.206601602826308	0.417564527203756	0.0057	0.0077	0.0846	0.0212	0.0403	0.0253	0.0231	0.0239	0.0021	0.0369	0.0408	0.1366	0.0041	0.0464	0.1151	0.0305	0.0251	0.0038	0.0019	0.0183	0.0189	0.1088	0.0211	0.0978	0.0514	0.0031
17	rs12451368	31045883	0.81	1.21571301420429	1.03	0.312927433563081	0.214423775143532	0.450178624323977	0.0057	0.0077	0.0846	0.0212	0.0402	0.0253	0.0231	0.0239	0.0021	0.037	0.0408	0.1366	0.0041	0.0464	0.1151	0.0305	0.0251	0.0038	0.0019	0.0184	0.0189	0.1088	0.0211	0.0978	0.0514	0.0031
17	rs78304831	31052604	0.81	1.21571301420429	1.03	0.312927433563081	0.214099644316701	0.440604161254861	0.0057	0.0077	0.0846	0.0212	0.0402	0.0252	0.0231	0.0239	0.002	0.037	0.0408	0.1366	0.0041	0.0464	0.1152	0.0305	0.0251	0.0038	0.0019	0.0183	0.0189	0.1088	0.0211	0.0978	0.0514	0.0031
17	rs76575795	31075754	0.81	1.21571301420429	1.03	0.312927433563081	0.269773153950491	0.514796160428951	0.0056	0.0077	0.0842	0.0213	0.0399	0.0251	0.023	0.0241	0.0021	0.037	0.0408	0.1369	0.0042	0.0465	0.1157	0.0306	0.0253	0.0038	0.0019	0.018	0.0186	0.1092	0.021	0.0977	0.0512	0.0032
17	rs8076522	31113260	0.81	1.21571301420429	1.03	0.312927433563081	0.299692001885165	0.535887583875127	0.0056	0.0078	0.084	0.0213	0.0398	0.0251	0.023	0.0242	0.0021	0.037	0.0408	0.137	0.0042	0.0465	0.1159	0.0307	0.0253	0.0039	0.0019	0.0179	0.0185	0.1092	0.021	0.0976	0.0512	0.0033
17	rs17248140	31117116	0.81	1.21571301420429	1.03	0.312927433563081	0.301105223111364	0.53672446352638	0.0056	0.0078	0.084	0.0213	0.0398	0.0251	0.023	0.0242	0.0021	0.037	0.0408	0.137	0.0042	0.0465	0.1159	0.0307	0.0254	0.0038	0.0019	0.0179	0.0185	0.1092	0.021	0.0976	0.0512	0.0033
17	rs35690182	31124743	0.81	1.21571301420429	1.03	0.312927433563081	0.35123959417092	0.541472894597632	0.0056	0.0078	0.0837	0.0212	0.0398	0.0251	0.023	0.0243	0.0021	0.037	0.0407	0.1371	0.0042	0.0466	0.1157	0.0311	0.0252	0.0037	0.002	0.0179	0.0185	0.1093	0.0209	0.0978	0.0512	0.0033
17	rs116869987	31128912	0.81	1.21571301420429	1.03	0.312927433563081	0.352774996114649	0.542591677348142	0.0056	0.0078	0.0837	0.0212	0.0398	0.0251	0.023	0.0243	0.0021	0.037	0.0407	0.1371	0.0042	0.0466	0.1157	0.0311	0.0252	0.0037	0.002	0.0179	0.0185	0.1093	0.0209	0.0978	0.0512	0.0033
17	rs17781005	31132529	0.81	1.21571301420429	1.03	0.312927433563081	0.353093096345677	0.542591677348142	0.0056	0.0078	0.0837	0.0212	0.0398	0.0251	0.023	0.0243	0.0021	0.037	0.0407	0.1371	0.0042	0.0466	0.1157	0.0311	0.0252	0.0037	0.002	0.0179	0.0185	0.1093	0.0209	0.0978	0.0512	0.0033
17	rs16967651	31137386	0.81	1.21571301420429	1.03	0.312927433563081	0.375561654146753	0.534354148285541	0.0055	0.0078	0.0836	0.0212	0.0398	0.025	0.023	0.0243	0.0021	0.037	0.0407	0.1371	0.0042	0.0466	0.1156	0.0313	0.0252	0.0036	0.002	0.018	0.0185	0.1094	0.021	0.0978	0.0512	0.0033
17	rs11657049	31148315	0.81	1.21571301420429	1.03	0.312927433563081	0.376273499449154	0.531568888914289	0.0055	0.0078	0.0836	0.0212	0.0398	0.025	0.023	0.0243	0.0021	0.037	0.0407	0.1371	0.0042	0.0466	0.1156	0.0313	0.0252	0.0036	0.002	0.018	0.0185	0.1094	0.021	0.0978	0.0512	0.0033
17	rs2470230	31175581	0.81	1.21571301420429	1.03	0.312927433563081	0.38309785204637	0.529482328127282	0.0055	0.0078	0.0835	0.0212	0.0398	0.025	0.023	0.0243	0.0021	0.037	0.0407	0.1371	0.0042	0.0466	0.1155	0.0313	0.0251	0.0036	0.002	0.018	0.0185	0.1094	0.021	0.0978	0.0513	0.0033
17	rs2470221	31188734	0.81	1.21571301420429	1.03	0.312927433563081	0.380724286485517	0.518112232096857	0.0054	0.0078	0.0835	0.0213	0.0398	0.025	0.023	0.0243	0.0021	0.0369	0.0406	0.1372	0.0042	0.0466	0.1156	0.0313	0.0251	0.0036	0.002	0.018	0.0185	0.1094	0.0211	0.0978	0.0513	0.0033
17	rs117535000	31190759	0.81	1.21571301420429	1.03	0.312927433563081	0.384370505052138	0.473808921264791	0.0054	0.0078	0.0833	0.0213	0.0399	0.025	0.0229	0.0243	0.0021	0.0369	0.0406	0.1372	0.0042	0.0466	0.1154	0.0313	0.0252	0.0036	0.002	0.0181	0.0185	0.1094	0.0211	0.0978	0.0514	0.0033
17	rs11655775	31195475	0.81	1.21571301420429	1.03	0.312927433563081	0.399865311583477	0.481529047236422	0.0055	0.0078	0.0831	0.0213	0.04	0.025	0.0228	0.0243	0.0021	0.0369	0.0405	0.1372	0.0043	0.0466	0.1152	0.0313	0.0254	0.0036	0.002	0.0181	0.0184	0.1095	0.0211	0.0978	0.0514	0.0034
17	rs76769465	31201070	0.81	1.21571301420429	1.03	0.312927433563081	0.413194863357778	0.493920519340683	0.0055	0.0078	0.083	0.0213	0.04	0.025	0.0228	0.0243	0.0021	0.0368	0.0405	0.1372	0.0043	0.0466	0.1151	0.0313	0.0255	0.0035	0.002	0.0181	0.0184	0.1095	0.0211	0.0978	0.0515	0.0034
17	rs2466858	31222433	0.81	1.21571301420429	1.04	0.276253925711104	0.421506303752556	0.503644303702754	0.0055	0.0078	0.083	0.0213	0.04	0.025	0.0228	0.0242	0.0021	0.0368	0.0405	0.1372	0.0043	0.0466	0.1151	0.0313	0.0256	0.0035	0.002	0.0181	0.0184	0.1095	0.0211	0.0979	0.0515	0.0034
17	rs72817015	31233088	0.81	1.21571301420429	1	0.442785362986439	0.410671737587793	0.49460370636102	0.0055	0.0078	0.083	0.0213	0.04	0.025	0.0227	0.0243	0.0021	0.0369	0.0405	0.1372	0.0043	0.0467	0.115	0.0312	0.0256	0.0035	0.002	0.0181	0.0184	0.1095	0.0211	0.0979	0.0515	0.0034
17	rs77783000	31235121	0.81	1.21571301420429	1	0.442785362986439	0.408384695406053	0.495423849566471	0.0055	0.0078	0.0829	0.0213	0.04	0.025	0.0227	0.0243	0.0021	0.0369	0.0405	0.1372	0.0043	0.0467	0.1149	0.0312	0.0256	0.0035	0.0021	0.0181	0.0184	0.1095	0.0211	0.0979	0.0515	0.0034
17	rs62070233	31235667	0.81	1.21571301420429	0.99	0.493036143459036	0.407642783566371	0.496654715416259	0.0055	0.0079	0.0829	0.0213	0.04	0.0249	0.0227	0.0243	0.0021	0.0369	0.0405	0.1372	0.0043	0.0467	0.1149	0.0312	0.0256	0.0035	0.0021	0.0181	0.0184	0.1095	0.0211	0.0979	0.0515	0.0034
17	rs55957450	31237767	0.81	1.21571301420429	0.99	0.493036143459036	0.402978618360433	0.481529047236422	0.0055	0.0079	0.0829	0.0212	0.04	0.0249	0.0227	0.0243	0.0021	0.0369	0.0405	0.1372	0.0043	0.0466	0.1149	0.0312	0.0256	0.0035	0.0021	0.0181	0.0185	0.1095	0.0212	0.0979	0.0515	0.0034
17	rs2466836	31251802	0.81	1.21571301420429	0.99	0.493036143459036	0.410213817782239	0.359289978226633	0.0059	0.0081	0.0819	0.0208	0.0401	0.0245	0.0224	0.0247	0.0021	0.0369	0.0403	0.1371	0.0047	0.0466	0.1146	0.0307	0.0257	0.0039	0.0025	0.0182	0.019	0.109	0.0218	0.0978	0.0516	0.0038
17	rs72817027	31258686	0.81	1.21571301420429	0.99	0.493036143459036	0.350816642532741	0.281882125692061	0.0062	0.0084	0.0804	0.0206	0.0403	0.0241	0.0225	0.0247	0.0022	0.0368	0.0402	0.1376	0.0049	0.0468	0.1141	0.0302	0.0255	0.004	0.0027	0.0183	0.0194	0.1085	0.0223	0.0979	0.052	0.0038
17	rs29016	31261382	0.81	1.21571301420429	0.98	0.546929419532092	0.338146798374584	0.279784311626839	0.0063	0.0084	0.0801	0.0206	0.0404	0.024	0.0225	0.0247	0.0023	0.0368	0.0401	0.1376	0.005	0.0469	0.1139	0.0301	0.0255	0.0041	0.0028	0.0183	0.0194	0.1084	0.0224	0.0979	0.052	0.0039
17	rs2346384	31267529	0.81	1.21571301420429	0.98	0.546929419532092	0.337058733139327	0.278039810743742	0.0063	0.0084	0.0799	0.0206	0.0405	0.024	0.0225	0.0247	0.0023	0.0369	0.0401	0.1376	0.005	0.0469	0.1139	0.0301	0.0255	0.0041	0.0028	0.0183	0.0195	0.1083	0.0224	0.098	0.0521	0.0039
17	rs10512442	31275005	0.81	1.21571301420429	0.98	0.546929419532092	0.326889521660522	0.273173119035646	0.0063	0.0085	0.0796	0.0206	0.0405	0.0239	0.0226	0.0247	0.0023	0.0369	0.0402	0.1377	0.005	0.047	0.1138	0.03	0.0254	0.0042	0.0029	0.0184	0.0196	0.1082	0.0225	0.098	0.0521	0.0039
17	rs2726132	31275580	0.81	1.21571301420429	0.98	0.546929419532092	0.325464563918572	0.272249140998348	0.0063	0.0085	0.0796	0.0206	0.0406	0.0239	0.0226	0.0247	0.0023	0.0369	0.0402	0.1377	0.005	0.047	0.1138	0.03	0.0254	0.0042	0.0029	0.0184	0.0196	0.1082	0.0225	0.098	0.0521	0.0039
17	rs2726128	31283408	0.81	1.21571301420429	0.98	0.546929419532092	0.333650964572781	0.295515270054933	0.0064	0.0085	0.0792	0.0206	0.0406	0.0239	0.0226	0.0247	0.0023	0.0369	0.0403	0.1378	0.0051	0.047	0.1138	0.0298	0.0254	0.0042	0.0029	0.0184	0.0196	0.1081	0.0225	0.098	0.0522	0.0039
17	rs2521980	31283590	0.81	1.21571301420429	0.98	0.546929419532092	0.333753965625026	0.290792103530093	0.0064	0.0085	0.0792	0.0206	0.0406	0.0239	0.0226	0.0247	0.0023	0.0369	0.0403	0.1378	0.0051	0.047	0.1138	0.0298	0.0254	0.0042	0.0029	0.0184	0.0196	0.1081	0.0225	0.098	0.0522	0.0039
17	rs12944754	31291631	0.81	1.21571301420429	0.98	0.546929419532092	0.311692416627431	0.280832618230808	0.0064	0.0085	0.0791	0.0205	0.0406	0.024	0.0227	0.0247	0.0023	0.0369	0.0403	0.1379	0.005	0.047	0.1139	0.0297	0.0255	0.0042	0.0028	0.0185	0.0197	0.108	0.0226	0.0978	0.0522	0.0039
17	rs12451757	31302215	0.81	1.21571301420429	0.98	0.546929419532092	0.297894049922907	0.253637154796602	0.0064	0.0085	0.0788	0.0205	0.0406	0.024	0.0227	0.0246	0.0023	0.0369	0.0404	0.1378	0.005	0.0471	0.114	0.0296	0.0255	0.0042	0.0028	0.0185	0.0197	0.108	0.0226	0.0977	0.0524	0.0039
17	rs3919457	31310952	0.81	1.21571301420429	0.99	0.493036143459036	0.275603320468433	0.25138209803717	0.0065	0.0085	0.078	0.0205	0.0408	0.0242	0.0226	0.0246	0.0024	0.0369	0.0408	0.1378	0.0049	0.0476	0.1141	0.0291	0.0253	0.0043	0.0027	0.0186	0.0197	0.108	0.0225	0.0973	0.0528	0.0039
17	rs9895463	31312527	0.81	1.21571301420429	0.99	0.493036143459036	0.278029021714094	0.248908903717352	0.0065	0.0085	0.078	0.0205	0.0408	0.0242	0.0226	0.0246	0.0024	0.0368	0.0408	0.1378	0.0049	0.0477	0.1142	0.0291	0.0253	0.0043	0.0027	0.0186	0.0197	0.108	0.0225	0.0973	0.0529	0.0039
17	rs16967819	31318547	0.81	1.21571301420429	0.98	0.546929419532092	0.251490106116942	0.210854034223391	0.0066	0.0085	0.0776	0.0203	0.0411	0.0241	0.0226	0.0243	0.0025	0.0367	0.0411	0.1376	0.0047	0.0478	0.1145	0.0286	0.0252	0.0044	0.0028	0.0187	0.0199	0.108	0.0227	0.0968	0.0532	0.0041
17	rs2346391	31319160	0.81	1.21571301420429	0.98	0.546929419532092	0.234289969639181	0.185749077005445	0.0066	0.0086	0.0771	0.0201	0.0412	0.0242	0.0226	0.0243	0.0025	0.0369	0.0414	0.137	0.0046	0.048	0.1146	0.0281	0.0251	0.0046	0.0028	0.0187	0.02	0.1081	0.0228	0.097	0.0533	0.0041
17	rs28907	31319575	0.81	1.21571301420429	0.98	0.546929419532092	0.233396584543399	0.215229846873593	0.0067	0.0087	0.0763	0.02	0.0411	0.0243	0.0228	0.0241	0.0026	0.0371	0.0418	0.1364	0.0042	0.0481	0.1147	0.0278	0.0255	0.0046	0.0028	0.0188	0.02	0.1082	0.0229	0.0967	0.0537	0.0042
17	rs28906	31319764	0.82	1.12138066584829	0.99	0.493036143459036	0.258674591218519	0.21309159484377	0.0068	0.0087	0.0757	0.0199	0.0411	0.0244	0.023	0.0242	0.0026	0.0371	0.0421	0.1358	0.0042	0.0483	0.1145	0.0279	0.0257	0.0047	0.003	0.019	0.02	0.1084	0.0229	0.0966	0.0537	0.0042
17	rs55936430	31320417	0.82	1.12138066584829	0.99	0.493036143459036	0.330005154847749	0.266381645968273	0.0076	0.0092	0.0718	0.0193	0.0409	0.0251	0.0242	0.0248	0.0032	0.0378	0.0436	0.1314	0.0041	0.0487	0.1139	0.0272	0.0266	0.0052	0.003	0.0189	0.0197	0.1083	0.0242	0.0955	0.0551	0.0045
17	rs4141323	31320517	0.82	1.12138066584829	0.99	0.493036143459036	0.362220950686226	0.293741383962787	0.0077	0.0093	0.0713	0.0193	0.0409	0.0252	0.0244	0.0249	0.0033	0.0378	0.0438	0.1307	0.0041	0.0489	0.1138	0.0271	0.0268	0.0053	0.003	0.0188	0.0196	0.1084	0.0245	0.0953	0.0554	0.0045
17	rs7207259	31320658	0.82	1.12138066584829	0.99	0.493036143459036	0.431013767594107	0.358788674654465	0.0079	0.0093	0.0715	0.0189	0.041	0.0254	0.0248	0.025	0.0034	0.0389	0.044	0.1303	0.0042	0.0491	0.1129	0.0268	0.0269	0.0054	0.0029	0.0185	0.0195	0.1084	0.0248	0.0938	0.0564	0.0045
17	rs187799048	31320695	0.82	1.12138066584829	0.99	0.493036143459036	0.440152064351243	0.365195160757507	0.0079	0.0093	0.0716	0.0188	0.0409	0.0254	0.0248	0.025	0.0035	0.0393	0.0441	0.1301	0.0042	0.049	0.1121	0.0266	0.0272	0.0054	0.0028	0.0185	0.0194	0.1087	0.0248	0.0939	0.0564	0.0045
17	rs16967835	31321088	0.84	0.946582027722497	0.99	0.493036143459036	0.39924410674613	0.34644548006764	0.0077	0.0092	0.0727	0.0181	0.0405	0.0244	0.0239	0.0247	0.0034	0.0405	0.0443	0.1308	0.004	0.049	0.1102	0.0255	0.0268	0.0055	0.0027	0.0184	0.0191	0.1122	0.0249	0.0943	0.0569	0.0042
17	rs4795731	31321391	0.85	0.865999623192944	0.99	0.493036143459036	0.387366877288077	0.307782281988098	0.0077	0.0089	0.0739	0.0176	0.0403	0.0239	0.0232	0.0245	0.0031	0.0413	0.0447	0.1309	0.0038	0.0489	0.1092	0.0248	0.0265	0.0055	0.0025	0.0183	0.0191	0.1145	0.0252	0.0945	0.0572	0.0041
17	rs28964	31322254	0.86	0.789876638244022	0.99	0.493036143459036	0.474506009308376	0.277691313097827	0.0077	0.0088	0.0745	0.0169	0.04	0.023	0.0225	0.0241	0.0031	0.0428	0.0445	0.1314	0.0034	0.0493	0.1085	0.0242	0.0261	0.0056	0.0023	0.018	0.0193	0.1165	0.0256	0.0947	0.0576	0.0039
17	rs34727343	31322427	0.86	0.789876638244022	0.98	0.546929419532092	0.471743175272755	0.277110782499548	0.0077	0.0088	0.0745	0.0169	0.04	0.023	0.0225	0.0241	0.0031	0.0428	0.0445	0.1314	0.0034	0.0493	0.1084	0.0242	0.0261	0.0056	0.0023	0.018	0.0193	0.1166	0.0256	0.0947	0.0576	0.0039
17	rs16967845	31322631	0.86	0.789876638244022	0.98	0.546929419532092	0.47039531207421	0.275255600239496	0.0077	0.0087	0.0746	0.0169	0.04	0.023	0.0224	0.0241	0.0031	0.0428	0.0445	0.1314	0.0034	0.0493	0.1084	0.0242	0.0261	0.0056	0.0023	0.018	0.0193	0.1167	0.0256	0.0947	0.0576	0.0039
17	rs28957	31324673	0.86	0.789876638244022	0.98	0.546929419532092	0.615927501278256	0.361046108028788	0.0076	0.0087	0.0747	0.0168	0.0397	0.0229	0.0223	0.024	0.0031	0.0452	0.0444	0.1313	0.0033	0.0493	0.1081	0.024	0.0259	0.0056	0.0022	0.018	0.0193	0.117	0.0248	0.0946	0.0576	0.0039
17	rs73273933	31330842	0.87	0.718142804220985	0.97	0.604552021827049	0.640914696715403	0.411694380356892	0.0075	0.0086	0.0751	0.0167	0.0396	0.0227	0.0219	0.0241	0.0031	0.0454	0.044	0.1313	0.0033	0.0493	0.1084	0.0237	0.0259	0.0057	0.0022	0.0181	0.0194	0.1177	0.0246	0.0945	0.0577	0.0038
17	rs7223092	31331425	0.87	0.718142804220985	0.97	0.604552021827049	0.621502988019886	0.41651929660244	0.0075	0.0086	0.0752	0.0166	0.0396	0.0227	0.0219	0.0241	0.0031	0.0454	0.044	0.1314	0.0033	0.0493	0.1086	0.0236	0.0258	0.0057	0.0024	0.0181	0.0194	0.1176	0.0246	0.0944	0.0577	0.0038
17	rs62068263	31333628	0.87	0.718142804220985	0.97	0.604552021827049	0.602434074605962	0.419133703803598	0.0076	0.0086	0.0754	0.0167	0.0396	0.0228	0.0219	0.0241	0.0032	0.0454	0.044	0.1313	0.0033	0.0494	0.1084	0.0236	0.0258	0.0058	0.0025	0.0181	0.0194	0.1176	0.0246	0.0938	0.0577	0.0038
17	rs28940	31336638	0.87	0.718142804220985	0.97	0.604552021827049	0.583707568750061	0.413909335328692	0.0076	0.0086	0.0754	0.0169	0.0397	0.0228	0.022	0.0242	0.0032	0.0454	0.044	0.1313	0.0033	0.0495	0.1084	0.0236	0.0259	0.0058	0.0025	0.0181	0.0194	0.1176	0.0247	0.0931	0.0577	0.0038
17	rs3025261	31337392	0.87	0.718142804220985	0.97	0.604552021827049	0.565122529880587	0.340999659973837	0.0076	0.0086	0.0754	0.0169	0.0397	0.0228	0.0219	0.0242	0.0031	0.0454	0.044	0.1314	0.0033	0.0495	0.1083	0.0236	0.0259	0.0058	0.0025	0.0181	0.0194	0.1176	0.0247	0.0931	0.0577	0.0038
17	rs116912710	31338574	0.87	0.718142804220985	0.97	0.604552021827049	0.54340257317707	0.338655782682718	0.0076	0.0085	0.0755	0.0169	0.0397	0.0227	0.0218	0.0243	0.0031	0.0454	0.044	0.1314	0.0033	0.0496	0.1082	0.0234	0.0259	0.0058	0.0024	0.0181	0.0195	0.1177	0.0248	0.0931	0.0577	0.0037
17	rs114487885	31339642	0.88	0.650722301593725	0.97	0.604552021827049	0.436367344773678	0.262834610220234	0.0077	0.0085	0.076	0.0167	0.04	0.0222	0.0213	0.0245	0.003	0.0452	0.0441	0.1314	0.0033	0.0501	0.1075	0.0228	0.0258	0.0058	0.0023	0.0181	0.0198	0.1184	0.0254	0.0934	0.0572	0.0036
17	rs28933	31340682	0.89	0.587533376708783	0.96	0.665984986819169	0.39367514330081	0.184120783360023	0.0076	0.0083	0.0766	0.0166	0.0403	0.0216	0.0208	0.0249	0.0029	0.0451	0.0441	0.1314	0.0031	0.0505	0.1071	0.0221	0.0257	0.0057	0.002	0.0181	0.0202	0.1194	0.026	0.0936	0.0571	0.0033
17	rs8066566	31342413	0.89	0.587533376708783	0.96	0.665984986819169	0.38931526043234	0.181485307142046	0.0076	0.0083	0.0768	0.0166	0.0403	0.0216	0.0208	0.025	0.0029	0.045	0.0441	0.1315	0.0031	0.0506	0.107	0.022	0.0257	0.0057	0.002	0.018	0.0201	0.1196	0.026	0.0937	0.0571	0.0033
17	rs80145221	31345966	0.89	0.587533376708783	0.96	0.665984986819169	0.381661778176938	0.174455164014898	0.0076	0.0082	0.0769	0.0166	0.0402	0.0215	0.0208	0.025	0.0028	0.0449	0.044	0.1316	0.003	0.0506	0.107	0.022	0.0255	0.0057	0.0019	0.018	0.0201	0.1197	0.0261	0.094	0.0571	0.0033
17	rs12602361	31362864	0.89	0.587533376708783	0.96	0.665984986819169	0.352721993768404	0.16068795149121	0.0076	0.0082	0.0771	0.0166	0.0402	0.0212	0.0206	0.0252	0.0026	0.0447	0.044	0.132	0.003	0.0505	0.1069	0.0216	0.0254	0.0057	0.0019	0.0179	0.0202	0.12	0.0262	0.0946	0.0572	0.0033
17	rs8067835	31363767	0.89	0.587533376708783	0.96	0.665984986819169	0.349180187650822	0.160010082057872	0.0076	0.0082	0.0771	0.0166	0.0402	0.0212	0.0206	0.0252	0.0026	0.0447	0.044	0.132	0.0029	0.0505	0.1069	0.0216	0.0253	0.0057	0.0019	0.0179	0.0202	0.12	0.0262	0.0946	0.0572	0.0033
17	rs11654976	31375354	0.89	0.587533376708783	0.97	0.604552021827049	0.301349238448079	0.175553532120701	0.0075	0.0082	0.0777	0.0167	0.0404	0.0208	0.0203	0.0252	0.0024	0.0445	0.0441	0.1327	0.0029	0.051	0.1062	0.021	0.0248	0.0057	0.0017	0.0174	0.0202	0.1207	0.0265	0.0954	0.0572	0.0032
17	rs4794937	31376455	0.89	0.587533376708783	0.96	0.665984986819169	0.300861312612888	0.174654689430168	0.0075	0.0082	0.0778	0.0167	0.0404	0.0208	0.0203	0.0252	0.0024	0.0445	0.0441	0.1329	0.0028	0.0511	0.106	0.021	0.0248	0.0056	0.0017	0.0173	0.0203	0.1209	0.0265	0.0955	0.0572	0.0032
17	rs16581	31377543	0.89	0.587533376708783	0.96	0.665984986819169	0.300715016640338	0.183714477515558	0.0075	0.0082	0.0777	0.0168	0.0404	0.0208	0.0203	0.0251	0.0024	0.0444	0.044	0.1329	0.0029	0.0512	0.106	0.021	0.0248	0.0057	0.0017	0.0174	0.0203	0.121	0.0264	0.0955	0.0571	0.0032
17	rs12450465	31380311	0.89	0.587533376708783	0.96	0.665984986819169	0.292438609075241	0.177657036884668	0.0075	0.0082	0.0777	0.0167	0.0404	0.0208	0.0203	0.0251	0.0024	0.0444	0.0441	0.1329	0.0029	0.0512	0.106	0.0211	0.0248	0.0057	0.0018	0.0173	0.0203	0.121	0.0264	0.0955	0.057	0.0032
17	rs9891386	31384111	0.89	0.587533376708783	0.96	0.665984986819169	0.283623167313478	0.170283492808381	0.0075	0.0082	0.0776	0.0167	0.0405	0.0208	0.0202	0.0251	0.0025	0.0443	0.0441	0.1329	0.0029	0.0512	0.1059	0.021	0.0248	0.0057	0.0018	0.0173	0.0203	0.121	0.0265	0.0954	0.057	0.0032
17	rs77278078	31391990	0.89	0.587533376708783	0.95	0.731303845289611	0.284853379263353	0.167718725309556	0.0075	0.0082	0.0777	0.0168	0.0405	0.0208	0.0202	0.0251	0.0025	0.0442	0.0441	0.1329	0.0028	0.0512	0.106	0.0211	0.0248	0.0057	0.0017	0.0173	0.0203	0.121	0.0265	0.0954	0.057	0.0032
17	rs17735400	31392912	0.89	0.587533376708783	0.96	0.665984986819169	0.284758646289298	0.167325355761011	0.0075	0.0082	0.0777	0.0168	0.0405	0.0208	0.0202	0.0251	0.0025	0.0442	0.0441	0.1329	0.0028	0.0512	0.106	0.0211	0.0248	0.0057	0.0017	0.0174	0.0203	0.121	0.0265	0.0954	0.057	0.0032
17	rs4795739	31394429	0.89	0.587533376708783	0.95	0.731303845289611	0.284806010666514	0.167030541089163	0.0075	0.0082	0.0777	0.0168	0.0405	0.0208	0.0202	0.0251	0.0025	0.0441	0.0441	0.1329	0.0028	0.0512	0.106	0.0211	0.0248	0.0057	0.0017	0.0174	0.0203	0.121	0.0265	0.0954	0.057	0.0032
17	rs12451593	31402438	0.9	0.528487958927512	0.95	0.731303845289611	0.285185077584504	0.153192312773766	0.0075	0.0082	0.078	0.0167	0.0407	0.0207	0.0201	0.025	0.0024	0.0437	0.0439	0.1332	0.0029	0.051	0.106	0.0208	0.0247	0.0058	0.0017	0.0173	0.0203	0.1212	0.0265	0.0956	0.0569	0.0032
17	rs11080204	31420382	0.94	0.331738599837001	0.95	0.731303845289611	0.199098746581945	0.0720117473988008	0.0076	0.0091	0.0808	0.0159	0.0453	0.0191	0.0193	0.0244	0.0025	0.0401	0.0409	0.1384	0.0035	0.0481	0.1065	0.0165	0.0241	0.0062	0.0025	0.0172	0.0208	0.124	0.0258	0.0963	0.056	0.0032
17	rs9892479	31421901	0.94	0.331738599837001	0.95	0.731303845289611	0.212725162075744	0.06807173161209	0.0076	0.0091	0.0808	0.0159	0.0453	0.019	0.0193	0.0244	0.0025	0.04	0.0409	0.1384	0.0035	0.048	0.1066	0.0166	0.024	0.0062	0.0025	0.0172	0.0208	0.1241	0.0258	0.0963	0.056	0.0032
17	rs117293206	31425568	0.94	0.331738599837001	0.95	0.731303845289611	0.257910765567059	0.0661364665177148	0.0075	0.0095	0.0807	0.0159	0.0456	0.0189	0.0191	0.0243	0.0026	0.0397	0.0409	0.1388	0.0036	0.0477	0.1068	0.0163	0.0239	0.0062	0.0026	0.0171	0.0207	0.1244	0.0258	0.0963	0.0557	0.0032
17	rs11651838	31430646	0.94	0.331738599837001	0.95	0.731303845289611	0.336748191957411	0.0720829389162697	0.0074	0.0101	0.0807	0.0157	0.046	0.0187	0.0188	0.0241	0.0026	0.0393	0.0409	0.1392	0.0037	0.0473	0.1072	0.0159	0.0238	0.0063	0.0028	0.017	0.0206	0.1247	0.0259	0.0963	0.0555	0.0032
17	rs17781454	31432056	0.94	0.331738599837001	0.95	0.731303845289611	0.336955202885729	0.0717983474156534	0.0074	0.0103	0.0807	0.0157	0.0462	0.0187	0.0187	0.0241	0.0026	0.0392	0.0408	0.1396	0.0037	0.0472	0.1075	0.0158	0.0238	0.0062	0.0027	0.017	0.0206	0.1247	0.0259	0.0964	0.0554	0.0032
17	rs16968024	31441187	0.94	0.331738599837001	0.95	0.731303845289611	0.289850549452399	0.0652459086315517	0.0073	0.0103	0.0807	0.0154	0.0467	0.0186	0.0185	0.024	0.0025	0.0386	0.0408	0.1407	0.0038	0.0467	0.1084	0.0156	0.0237	0.006	0.0027	0.0171	0.0205	0.1248	0.0259	0.0966	0.0552	0.003
17	rs4795746	31443047	0.94	0.331738599837001	0.95	0.731303845289611	0.270463692468333	0.070100603587163	0.0073	0.0103	0.0807	0.0154	0.0467	0.0186	0.0184	0.024	0.0026	0.0384	0.0408	0.1409	0.0038	0.0466	0.1085	0.0156	0.0237	0.006	0.0027	0.0171	0.0205	0.1248	0.0259	0.0967	0.0552	0.003
17	rs117534688	31444517	0.94	0.331738599837001	0.95	0.731303845289611	0.273281710924485	0.0640889964898821	0.0073	0.0103	0.0807	0.0154	0.0467	0.0186	0.0184	0.024	0.0026	0.0384	0.0408	0.141	0.0038	0.0465	0.1085	0.0156	0.0237	0.006	0.0028	0.0171	0.0205	0.1248	0.0259	0.0967	0.0552	0.003
17	rs4074505	31447149	0.94	0.331738599837001	0.96	0.665984986819169	0.244547017983422	0.0715852094895178	0.0073	0.0105	0.0808	0.0152	0.0465	0.0182	0.0183	0.0238	0.0027	0.0376	0.0403	0.1428	0.0044	0.0461	0.1089	0.0153	0.0234	0.0058	0.0032	0.0168	0.0202	0.1245	0.0262	0.0974	0.055	0.0032
17	rs4078690	31451386	0.94	0.331738599837001	0.97	0.604552021827049	0.269451229269325	0.0791992646146135	0.0073	0.0106	0.081	0.0151	0.0466	0.0178	0.0184	0.0239	0.0027	0.0369	0.0401	0.1435	0.0045	0.0457	0.109	0.0151	0.0232	0.0057	0.0034	0.0168	0.0201	0.1249	0.0261	0.0979	0.0548	0.0033
17	rs9903579	31454858	0.94	0.331738599837001	0.97	0.604552021827049	0.280184368994534	0.0760429869509714	0.0073	0.0107	0.081	0.0151	0.0468	0.0176	0.0184	0.024	0.0027	0.0368	0.0402	0.1438	0.0045	0.0456	0.1088	0.0151	0.0233	0.0057	0.0035	0.0168	0.0201	0.1249	0.0261	0.0979	0.0546	0.0033
17	rs11658235	31456001	0.94	0.331738599837001	0.98	0.546929419532092	0.274812785273974	0.081282539539209	0.0073	0.0107	0.081	0.0151	0.0468	0.0175	0.0184	0.024	0.0027	0.0368	0.0403	0.1439	0.0045	0.0456	0.1088	0.015	0.0232	0.0057	0.0035	0.0168	0.0201	0.1248	0.0261	0.0979	0.0546	0.0034
17	rs66975697	31457391	0.94	0.331738599837001	0.98	0.546929419532092	0.27471986158717	0.0916301132588253	0.0074	0.0108	0.0807	0.0151	0.047	0.0175	0.0183	0.024	0.0028	0.0367	0.0403	0.1441	0.0046	0.0455	0.1087	0.0149	0.0231	0.0057	0.0036	0.0168	0.02	0.1249	0.0261	0.098	0.0544	0.0034
17	rs4794940	31459920	0.94	0.331738599837001	0.98	0.546929419532092	0.262194972397661	0.120493846665472	0.0074	0.0109	0.0807	0.0152	0.0473	0.0173	0.0184	0.024	0.0029	0.0368	0.0399	0.1445	0.0047	0.0451	0.1086	0.0148	0.0229	0.0057	0.0037	0.0166	0.0197	0.1253	0.0263	0.0985	0.054	0.0035
17	rs7211567	31460899	0.94	0.331738599837001	0.98	0.546929419532092	0.264601791328324	0.106428695506672	0.0074	0.0109	0.0806	0.0152	0.0473	0.0173	0.0184	0.024	0.0029	0.0368	0.0399	0.1446	0.0047	0.045	0.1086	0.0148	0.0229	0.0057	0.0037	0.0166	0.0197	0.1253	0.0265	0.0985	0.0539	0.0035
17	rs78473282	31466067	0.95	0.291843936447983	0.99	0.493036143459036	0.267020546791475	0.0862792547225027	0.0074	0.0109	0.0808	0.0152	0.0472	0.0173	0.0185	0.0239	0.0029	0.0366	0.0398	0.1449	0.0047	0.0449	0.1086	0.0147	0.0229	0.0057	0.0037	0.0166	0.0197	0.1253	0.0264	0.0986	0.0537	0.0035
17	rs62069667	31469805	0.95	0.291843936447983	0.99	0.493036143459036	0.264829466026233	0.0883577645998958	0.0074	0.0109	0.0809	0.0152	0.0472	0.0172	0.0185	0.0239	0.0029	0.0365	0.0398	0.145	0.0047	0.0448	0.1086	0.0147	0.0229	0.0057	0.0038	0.0166	0.0197	0.1253	0.0264	0.0986	0.0537	0.0035
17	rs72819126	31485880	0.96	0.255413023536062	1.01	0.39608418712213	0.258270059644864	0.111635612519984	0.0075	0.0106	0.0831	0.0152	0.0469	0.0165	0.0187	0.0232	0.0032	0.0348	0.039	0.1498	0.005	0.0432	0.1107	0.0143	0.0226	0.0055	0.0041	0.0165	0.0191	0.1259	0.0253	0.0991	0.051	0.0034
17	rs116894396	31486464	0.96	0.255413023536062	1.02	0.35283343175317	0.256431558696229	0.112569348639354	0.0075	0.0106	0.0832	0.0152	0.0469	0.0165	0.0187	0.0232	0.0032	0.0348	0.039	0.1498	0.005	0.0432	0.1107	0.0143	0.0226	0.0055	0.0041	0.0165	0.0191	0.1259	0.0253	0.0991	0.051	0.0034
17	rs11651051	31488910	0.96	0.255413023536062	1.02	0.35283343175317	0.235868628474484	0.108432939731538	0.0075	0.0106	0.0832	0.0152	0.0469	0.0165	0.0187	0.0232	0.0032	0.0348	0.039	0.1499	0.005	0.0431	0.1107	0.0143	0.0226	0.0055	0.0041	0.0165	0.019	0.126	0.0253	0.0991	0.0509	0.0034
17	rs7217059	31488998	0.96	0.255413023536062	1.02	0.35283343175317	0.235441385348218	0.108684480987511	0.0075	0.0106	0.0832	0.0152	0.0469	0.0165	0.0187	0.0232	0.0032	0.0348	0.039	0.1499	0.005	0.0431	0.1107	0.0143	0.0226	0.0055	0.0041	0.0165	0.019	0.126	0.0253	0.0991	0.0509	0.0034
17	rs8078023	31490555	0.96	0.255413023536062	1.02	0.35283343175317	0.242893074592581	0.114959484431824	0.0076	0.0105	0.0834	0.0154	0.0468	0.0163	0.0188	0.0231	0.0033	0.0346	0.0391	0.1501	0.005	0.0431	0.1109	0.0142	0.0227	0.0055	0.0041	0.0165	0.019	0.1262	0.0251	0.0992	0.0507	0.0034
17	rs72819127	31490728	0.96	0.255413023536062	1.02	0.35283343175317	0.243980500372365	0.122857982015617	0.0077	0.0105	0.0835	0.0154	0.0466	0.0162	0.0189	0.023	0.0033	0.0345	0.0396	0.1502	0.005	0.043	0.111	0.0141	0.0227	0.0055	0.0042	0.0166	0.019	0.1263	0.025	0.0992	0.0505	0.0034
17	rs113193792	31491099	0.96	0.255413023536062	1.02	0.35283343175317	0.252598461842005	0.135935670048262	0.0077	0.0105	0.0836	0.0154	0.0465	0.0161	0.0188	0.0228	0.0035	0.0342	0.0395	0.1502	0.005	0.0429	0.1109	0.0141	0.0226	0.0055	0.0042	0.0166	0.019	0.127	0.0247	0.0993	0.0503	0.0034
17	rs4271640	31491507	0.96	0.255413023536062	1.02	0.35283343175317	0.25656584036027	0.150438181088848	0.0078	0.0105	0.0837	0.0154	0.0464	0.0161	0.0189	0.0227	0.0036	0.034	0.0394	0.1503	0.005	0.0428	0.1108	0.0141	0.0226	0.0055	0.0042	0.0166	0.0191	0.1274	0.0245	0.0995	0.0501	0.0034
17	rs319775	31495076	0.96	0.255413023536062	1.02	0.35283343175317	0.290424612880202	0.247675215918046	0.0084	0.0104	0.0851	0.015	0.0461	0.0161	0.0192	0.0216	0.0038	0.0326	0.0391	0.1506	0.0051	0.0424	0.1111	0.014	0.0219	0.0057	0.0044	0.0165	0.0186	0.1282	0.0244	0.1014	0.0493	0.0034
17	rs319777	31495586	0.96	0.255413023536062	1.02	0.35283343175317	0.315831253067703	0.246779211477227	0.0084	0.0104	0.0851	0.0149	0.046	0.016	0.0191	0.0216	0.0038	0.0324	0.039	0.1512	0.0051	0.0425	0.1109	0.0139	0.0218	0.0058	0.0043	0.0165	0.0186	0.1286	0.0244	0.1018	0.049	0.0034
17	rs77618918	31497097	0.97	0.222305343836028	1.02	0.35283343175317	0.373157424441982	0.267529005267728	0.0084	0.0105	0.0852	0.0149	0.0458	0.016	0.0191	0.0215	0.0038	0.0323	0.0388	0.1514	0.0051	0.0424	0.1111	0.0138	0.0218	0.0058	0.0043	0.0164	0.0185	0.1288	0.0241	0.102	0.0489	0.0034
17	rs72819129	31497368	0.97	0.222305343836028	1.02	0.35283343175317	0.376383074999986	0.270173735640947	0.0084	0.0105	0.0852	0.0149	0.0458	0.016	0.0191	0.0215	0.0038	0.0323	0.0388	0.1514	0.0051	0.0424	0.1111	0.0138	0.0218	0.0058	0.0043	0.0165	0.0185	0.1288	0.0241	0.102	0.0489	0.0034
17	rs79838208	31501110	0.97	0.222305343836028	1.01	0.39608418712213	0.538753814055863	0.398860376355069	0.0086	0.0108	0.0855	0.0146	0.0452	0.016	0.0192	0.021	0.0039	0.0315	0.0377	0.1518	0.0051	0.0423	0.1125	0.0131	0.0218	0.006	0.0046	0.0164	0.0177	0.1307	0.024	0.1031	0.0477	0.0037
17	rs319779	31501913	0.97	0.222305343836028	1.01	0.39608418712213	0.52899466988742	0.450712135089487	0.0087	0.0109	0.0855	0.0146	0.0451	0.0161	0.0193	0.0209	0.0039	0.0314	0.0375	0.1515	0.0051	0.0423	0.1129	0.013	0.0218	0.0061	0.0046	0.0164	0.0175	0.1309	0.0241	0.1034	0.0474	0.0038
17	rs319782	31509858	0.96	0.255413023536062	1.01	0.39608418712213	0.50604610358339	0.660123762189838	0.0094	0.0106	0.0868	0.0141	0.0449	0.0155	0.0186	0.0203	0.004	0.0316	0.0374	0.1525	0.005	0.0418	0.1135	0.0123	0.021	0.0062	0.0049	0.0163	0.0168	0.1322	0.0234	0.1051	0.0464	0.0042
17	rs55931819	31511876	0.96	0.255413023536062	1.01	0.39608418712213	0.51291795468831	0.67835701055769	0.0094	0.0106	0.0868	0.0141	0.0449	0.0155	0.0186	0.0203	0.004	0.0316	0.0373	0.1525	0.005	0.0418	0.1135	0.0123	0.021	0.0062	0.0049	0.0163	0.0168	0.1322	0.0234	0.1052	0.0464	0.0042
17	rs74937284	31521611	0.96	0.255413023536062	1.01	0.39608418712213	0.559588540495988	0.74604982427432	0.0095	0.0106	0.0869	0.014	0.0449	0.0154	0.0186	0.0202	0.0041	0.0314	0.0373	0.1525	0.005	0.0416	0.1136	0.0123	0.0211	0.0062	0.005	0.0163	0.0167	0.1321	0.0234	0.1053	0.0464	0.0044
17	rs7215616	31523167	0.96	0.255413023536062	1.01	0.39608418712213	0.562052347311006	0.774945814380718	0.0095	0.0106	0.0869	0.014	0.0449	0.0154	0.0186	0.0202	0.0041	0.0314	0.0373	0.1525	0.005	0.0416	0.1136	0.0123	0.0211	0.0062	0.0051	0.0163	0.0167	0.1321	0.0234	0.1053	0.0464	0.0044
17	rs116844735	31523480	0.96	0.255413023536062	1.01	0.39608418712213	0.56398698476704	0.762056934347811	0.0095	0.0106	0.0869	0.014	0.0448	0.0154	0.0186	0.0202	0.0041	0.0314	0.0373	0.1525	0.005	0.0416	0.1136	0.0123	0.0211	0.0062	0.0051	0.0163	0.0167	0.1322	0.0234	0.1053	0.0465	0.0044
17	rs111460825	31523905	0.96	0.255413023536062	1.01	0.39608418712213	0.552690461603191	0.770694911219158	0.0095	0.0106	0.0871	0.014	0.0448	0.0154	0.0185	0.0202	0.0041	0.0314	0.0373	0.1525	0.005	0.0415	0.1136	0.0123	0.021	0.0062	0.0051	0.0163	0.0167	0.1321	0.0234	0.1053	0.0465	0.0044
17	rs55902098	31529186	0.96	0.255413023536062	1.01	0.39608418712213	0.637872499106309	0.85989781933579	0.0096	0.0105	0.0876	0.0143	0.0449	0.015	0.0188	0.02	0.0042	0.0312	0.037	0.1524	0.005	0.0415	0.1129	0.0122	0.0211	0.0062	0.0052	0.0163	0.0164	0.1324	0.0232	0.1056	0.0468	0.0046
17	rs78263321	31529232	0.96	0.255413023536062	1.01	0.39608418712213	0.623389912868786	0.846256181764532	0.0096	0.0105	0.0877	0.0143	0.045	0.015	0.0188	0.02	0.0042	0.0312	0.037	0.1524	0.005	0.0415	0.1129	0.0122	0.0211	0.0062	0.0052	0.0163	0.0164	0.1324	0.0232	0.1057	0.0468	0.0046
17	rs319788	31531617	0.96	0.255413023536062	1.01	0.39608418712213	0.562985921422686	0.830501246002097	0.0096	0.0105	0.0879	0.0143	0.045	0.015	0.0188	0.02	0.0041	0.0311	0.0369	0.1522	0.005	0.0415	0.1132	0.0121	0.021	0.0062	0.005	0.0163	0.0164	0.1325	0.0232	0.1058	0.0468	0.0046
17	rs112024554	31536400	0.96	0.255413023536062	1.01	0.39608418712213	0.556797940688914	0.783462675508891	0.0096	0.0103	0.0882	0.0142	0.0452	0.015	0.0189	0.0202	0.0042	0.031	0.037	0.1523	0.005	0.0413	0.113	0.0117	0.0209	0.0062	0.005	0.0163	0.0162	0.1323	0.0232	0.1062	0.0467	0.0047
17	rs9899129	31536813	0.96	0.255413023536062	1.01	0.39608418712213	0.554080103660656	0.799332322199032	0.0096	0.0102	0.0883	0.0141	0.0452	0.015	0.019	0.0202	0.0041	0.0309	0.037	0.1525	0.0049	0.0412	0.1129	0.0116	0.0209	0.0062	0.005	0.0163	0.0161	0.1326	0.0232	0.1064	0.0465	0.0047
17	rs395077	31543286	0.97	0.222305343836028	1.01	0.39608418712213	0.788435498942803	0.963271015595443	0.0097	0.0099	0.0904	0.0137	0.0467	0.0145	0.0179	0.02	0.0043	0.03	0.0367	0.1536	0.005	0.041	0.1114	0.0114	0.0209	0.0066	0.0053	0.0162	0.0161	0.1331	0.0226	0.1062	0.0462	0.0053
17	rs78567991	31545439	0.97	0.222305343836028	1.01	0.39608418712213	0.800980625784907	0.984923094435062	0.0097	0.0099	0.0904	0.0137	0.0468	0.0145	0.0179	0.02	0.0043	0.0299	0.0367	0.1538	0.005	0.041	0.1114	0.0114	0.0209	0.0066	0.0053	0.0161	0.0161	0.1331	0.0225	0.1062	0.0463	0.0053
17	rs72819155	31546731	0.97	0.222305343836028	1.01	0.39608418712213	0.803327684432395	0.98795545743245	0.0097	0.0099	0.0904	0.0137	0.0468	0.0145	0.0179	0.02	0.0043	0.0299	0.0367	0.1538	0.005	0.041	0.1114	0.0114	0.0209	0.0066	0.0053	0.0161	0.0161	0.1332	0.0225	0.1062	0.0462	0.0053
17	rs11656241	31552697	0.97	0.222305343836028	1.01	0.39608418712213	0.799105114299029	0.990989626346242	0.0097	0.0099	0.0904	0.0137	0.0468	0.0145	0.0179	0.02	0.0043	0.03	0.0367	0.1538	0.005	0.041	0.1114	0.0114	0.0209	0.0066	0.0053	0.0161	0.0161	0.1332	0.0225	0.1062	0.0462	0.0053
17	rs413501	31556958	0.97	0.222305343836028	1.01	0.39608418712213	0.793100683273826	0.992107932113456	0.0097	0.0099	0.0904	0.0137	0.0468	0.0145	0.0179	0.02	0.0043	0.03	0.0367	0.1538	0.005	0.0411	0.1113	0.0114	0.0209	0.0066	0.0053	0.0161	0.0161	0.1332	0.0225	0.1062	0.0462	0.0053
17	rs35983582	31563184	0.97	0.222305343836028	1.01	0.39608418712213	0.813296346312497	0.991628628314344	0.0098	0.0099	0.0904	0.0136	0.0469	0.0144	0.018	0.02	0.0044	0.0301	0.0367	0.1538	0.005	0.041	0.1113	0.0115	0.021	0.0066	0.0053	0.0161	0.0161	0.1332	0.0222	0.1062	0.0461	0.0053
17	rs319761	31567750	0.97	0.222305343836028	1.01	0.39608418712213	0.798870808921811	0.994025595307414	0.0098	0.0099	0.0904	0.0136	0.0469	0.0144	0.018	0.02	0.0044	0.0302	0.0367	0.1538	0.005	0.041	0.1112	0.0115	0.021	0.0066	0.0053	0.0161	0.0161	0.1331	0.0222	0.1063	0.046	0.0053
17	rs72819164	31568862	0.97	0.222305343836028	1.01	0.39608418712213	0.800042632648595	0.990829888317765	0.0098	0.0099	0.0904	0.0136	0.0469	0.0144	0.018	0.02	0.0044	0.0301	0.0367	0.1538	0.005	0.041	0.1112	0.0115	0.021	0.0066	0.0053	0.0161	0.0161	0.1331	0.0222	0.1063	0.0461	0.0053
17	rs116937641	31571697	0.97	0.222305343836028	1.01	0.39608418712213	0.808109170463142	0.988434416824634	0.0098	0.0099	0.0903	0.0136	0.0469	0.0144	0.018	0.02	0.0044	0.0302	0.0367	0.1538	0.005	0.041	0.1112	0.0115	0.021	0.0066	0.0053	0.0161	0.0161	0.1331	0.0222	0.1063	0.046	0.0053
17	rs1995101	31578760	0.97	0.222305343836028	1.01	0.39608418712213	0.674303966033313	1.05753967813739	0.0098	0.0097	0.0902	0.0135	0.0471	0.0144	0.0181	0.0199	0.0045	0.0308	0.0367	0.1536	0.0052	0.0411	0.1111	0.0113	0.0212	0.0067	0.0051	0.016	0.0159	0.1328	0.0221	0.1067	0.0457	0.0055
17	rs1874603	31581420	0.97	0.222305343836028	1.01	0.39608418712213	0.645099590459205	1.05948082260829	0.0099	0.0097	0.0902	0.0135	0.0474	0.0145	0.0181	0.0199	0.0045	0.0308	0.0367	0.1536	0.0052	0.0411	0.111	0.0112	0.0212	0.0067	0.0051	0.016	0.0159	0.1328	0.0221	0.1067	0.0455	0.0055
17	rs77297923	31585968	0.97	0.222305343836028	1.01	0.39608418712213	0.663041097858078	1.05802490152444	0.0099	0.0096	0.0902	0.0136	0.0474	0.0145	0.0181	0.0199	0.0045	0.0308	0.0367	0.1536	0.0052	0.0411	0.111	0.0112	0.0212	0.0068	0.0051	0.016	0.0158	0.1327	0.022	0.1068	0.0455	0.0055
17	rs17836744	31590048	0.97	0.222305343836028	1.01	0.39608418712213	0.671769604644456	1.14684784952497	0.0099	0.0096	0.0903	0.0136	0.0481	0.0145	0.018	0.0201	0.0046	0.0307	0.0368	0.1538	0.0053	0.0408	0.111	0.0111	0.0212	0.0069	0.0052	0.0161	0.0155	0.1321	0.0218	0.1071	0.0454	0.0055
17	rs11080209	31592879	0.97	0.222305343836028	1.01	0.39608418712213	0.667002219740236	1.14586289420246	0.0099	0.0096	0.0903	0.0136	0.048	0.0145	0.018	0.0201	0.0047	0.0306	0.0368	0.1538	0.0053	0.0406	0.1111	0.0111	0.0212	0.0069	0.0052	0.0161	0.0155	0.1321	0.0217	0.1072	0.0453	0.0055
17	rs2346687	31601046	0.97	0.222305343836028	1.01	0.39608418712213	0.688429249164041	1.14176056585581	0.0099	0.0096	0.0902	0.0136	0.0481	0.0145	0.018	0.0201	0.0047	0.0308	0.0368	0.1538	0.0053	0.0407	0.111	0.0111	0.0213	0.0069	0.0052	0.0161	0.0155	0.1321	0.0216	0.1071	0.0453	0.0055
17	rs871289	31613494	0.95	0.291843936447983	1.01	0.39608418712213	1.08942739399277	1.5065954026487	0.0102	0.0087	0.0889	0.0129	0.0503	0.0139	0.0175	0.0201	0.0056	0.0306	0.0373	0.1522	0.0063	0.041	0.111	0.0107	0.0221	0.0081	0.0059	0.0163	0.016	0.1306	0.0214	0.1076	0.044	0.0058
17	rs74686953	31632119	0.95	0.291843936447983	1.01	0.39608418712213	1.11917300103695	1.51536880003885	0.0103	0.0085	0.0888	0.0128	0.0506	0.0139	0.0174	0.0201	0.0057	0.0305	0.0374	0.152	0.0063	0.041	0.111	0.0105	0.0221	0.0082	0.0059	0.0163	0.0161	0.1305	0.0215	0.1078	0.0439	0.0058
17	rs35337153	31633603	0.95	0.291843936447983	1.01	0.39608418712213	1.11396919041275	1.51192729212525	0.0103	0.0085	0.0888	0.0128	0.0506	0.0139	0.0174	0.0201	0.0057	0.0305	0.0374	0.152	0.0063	0.041	0.111	0.0105	0.0221	0.0082	0.0059	0.0164	0.0161	0.1305	0.0216	0.1078	0.0439	0.0058
17	rs12103815	31637304	0.95	0.291843936447983	1.01	0.39608418712213	1.12303720258044	1.5045322466182	0.0103	0.0084	0.0888	0.0128	0.0506	0.0138	0.0174	0.0201	0.0057	0.0305	0.0374	0.152	0.0063	0.041	0.111	0.0105	0.0221	0.0082	0.0059	0.0164	0.0161	0.1305	0.0216	0.1078	0.0439	0.0058
17	rs79260661	31637545	0.95	0.291843936447983	1.01	0.39608418712213	1.12330699491029	1.5045322466182	0.0103	0.0084	0.0888	0.0128	0.0506	0.0138	0.0174	0.0201	0.0057	0.0305	0.0374	0.1519	0.0063	0.041	0.111	0.0105	0.0221	0.0082	0.0059	0.0164	0.0161	0.1305	0.0216	0.1078	0.0438	0.0058
17	rs6505334	31638579	0.95	0.291843936447983	1.01	0.39608418712213	1.12825773269035	1.50436033717429	0.0103	0.0084	0.0888	0.0128	0.0507	0.0138	0.0174	0.0201	0.0057	0.0305	0.0374	0.1519	0.0063	0.041	0.111	0.0105	0.0221	0.0082	0.0059	0.0164	0.0161	0.1304	0.0216	0.1078	0.0438	0.0058
17	rs117983822	31654050	0.95	0.291843936447983	1.01	0.39608418712213	1.15268585900265	1.50969097563989	0.0103	0.0084	0.0887	0.0128	0.0508	0.0139	0.0174	0.0201	0.0058	0.0305	0.0374	0.1519	0.0063	0.0408	0.1111	0.0105	0.0221	0.0082	0.0059	0.0164	0.0162	0.1302	0.0216	0.1078	0.0438	0.0058
17	rs320631	31659507	0.95	0.291843936447983	1.01	0.39608418712213	1.1727421538907	1.5084870221964	0.0104	0.0084	0.0887	0.0128	0.0509	0.0139	0.0174	0.0201	0.0058	0.0305	0.0374	0.1519	0.0064	0.0408	0.1112	0.0105	0.0221	0.0082	0.0059	0.0164	0.0162	0.13	0.0217	0.1078	0.0437	0.0058
17	rs72821106	31668591	0.95	0.291843936447983	1.01	0.39608418712213	1.20936849696126	1.55417005649506	0.0104	0.0085	0.0889	0.0128	0.0513	0.0139	0.0174	0.0202	0.0058	0.0307	0.0376	0.1523	0.0065	0.0406	0.1113	0.0104	0.0221	0.0083	0.006	0.0165	0.0161	0.1292	0.0219	0.1076	0.0429	0.0057
17	rs78073592	31671306	0.95	0.291843936447983	1.01	0.39608418712213	1.2165050062126	1.55106031639663	0.0104	0.0085	0.0888	0.0128	0.0514	0.0139	0.0174	0.0203	0.0058	0.0307	0.0377	0.1523	0.0066	0.0406	0.1113	0.0104	0.0221	0.0083	0.006	0.0165	0.0161	0.1291	0.0219	0.1077	0.0427	0.0057
17	rs57870648	31672360	0.95	0.291843936447983	1.01	0.39608418712213	1.2262628054938	1.5567622477699	0.0104	0.0085	0.0888	0.0128	0.0515	0.0139	0.0174	0.0203	0.0058	0.0307	0.0377	0.1523	0.0066	0.0406	0.1113	0.0104	0.0221	0.0083	0.006	0.0165	0.0161	0.129	0.0219	0.1076	0.0427	0.0057
17	rs59341815	31676083	0.94	0.331738599837001	1.01	0.39608418712213	1.29521383242827	1.62299967596686	0.0106	0.0085	0.0897	0.0128	0.0513	0.0136	0.0174	0.02	0.0059	0.0306	0.038	0.1519	0.0069	0.0402	0.1111	0.0109	0.0224	0.0083	0.0059	0.0167	0.0158	0.1287	0.0217	0.1081	0.0429	0.0053
17	rs72821114	31678691	0.94	0.331738599837001	1.01	0.39608418712213	1.43370338035638	1.76673589450146	0.0108	0.0086	0.0903	0.013	0.0511	0.0134	0.0172	0.0203	0.0061	0.0308	0.0382	0.1501	0.0072	0.0395	0.1114	0.0109	0.0226	0.0085	0.0061	0.0167	0.016	0.1274	0.0219	0.1089	0.0424	0.0054
17	rs9915690	31679142	0.94	0.331738599837001	1.01	0.39608418712213	1.44269951574834	1.78101341161813	0.0108	0.0086	0.0903	0.013	0.0511	0.0134	0.0172	0.0203	0.0061	0.0308	0.0382	0.1501	0.0072	0.0394	0.1114	0.0109	0.0226	0.0085	0.0062	0.0167	0.016	0.1273	0.0219	0.1089	0.0424	0.0054
17	Affx-36112207	31682988	0.94	0.331738599837001	1.01	0.39608418712213	1.51027391006798	1.82571493809378	0.0108	0.0086	0.0906	0.013	0.0511	0.0134	0.0172	0.0204	0.0062	0.0308	0.0382	0.1497	0.0073	0.0394	0.1115	0.0109	0.0226	0.0086	0.0062	0.0167	0.016	0.1273	0.0219	0.109	0.0424	0.0054
17	rs1504573	31684663	0.94	0.331738599837001	1.01	0.39608418712213	1.52509566755079	1.84165484060824	0.0108	0.0087	0.0906	0.013	0.0511	0.0134	0.0172	0.0203	0.0062	0.0308	0.0382	0.1497	0.0073	0.0394	0.1114	0.0109	0.0226	0.0086	0.0062	0.0167	0.016	0.1273	0.0219	0.109	0.0424	0.0054
17	rs959338	31686823	0.94	0.331738599837001	1.01	0.39608418712213	1.50353592115773	1.81987528168107	0.0108	0.0087	0.0906	0.013	0.0511	0.0134	0.0172	0.0204	0.0062	0.0308	0.0382	0.1496	0.0073	0.0394	0.1114	0.0109	0.0226	0.0086	0.0062	0.0167	0.0161	0.1273	0.0219	0.109	0.0423	0.0054
17	rs77435383	31688689	0.94	0.331738599837001	1.01	0.39608418712213	1.49299852501783	1.82766208529461	0.0108	0.0087	0.0907	0.013	0.0511	0.0134	0.0172	0.0204	0.0062	0.0308	0.0382	0.1495	0.0073	0.0394	0.1114	0.0109	0.0226	0.0086	0.0062	0.0168	0.0161	0.1273	0.0219	0.109	0.0423	0.0054
17	rs77956144	31691091	0.94	0.331738599837001	1.01	0.39608418712213	1.43992925914073	1.79548412893913	0.0109	0.0087	0.0908	0.0131	0.0511	0.0133	0.0172	0.0205	0.0062	0.0307	0.0381	0.1487	0.0072	0.0395	0.1117	0.011	0.0226	0.0086	0.0061	0.0168	0.0161	0.1273	0.0219	0.109	0.0423	0.0055
17	rs77450796	31691157	0.94	0.331738599837001	1	0.442785362986439	1.44062163887628	1.79566070555497	0.0109	0.0087	0.0908	0.0131	0.0511	0.0133	0.0172	0.0205	0.0062	0.0307	0.0381	0.1487	0.0072	0.0395	0.1117	0.011	0.0226	0.0086	0.0061	0.0168	0.0161	0.1273	0.0219	0.109	0.0423	0.0055
17	rs12453775	31691901	0.94	0.331738599837001	1	0.442785362986439	1.44616510080367	1.8016658009158	0.0109	0.0087	0.0908	0.0131	0.0511	0.0133	0.0172	0.0205	0.0062	0.0307	0.0381	0.1486	0.0072	0.0395	0.1117	0.011	0.0226	0.0086	0.0061	0.0168	0.0162	0.1273	0.0219	0.109	0.0423	0.0055
17	rs16968252	31692448	0.94	0.331738599837001	1	0.442785362986439	1.44032488964495	1.78665850304334	0.0109	0.0087	0.0908	0.0132	0.0511	0.0133	0.0172	0.0205	0.0062	0.0307	0.0382	0.1486	0.0072	0.0395	0.1117	0.011	0.0226	0.0086	0.0061	0.0168	0.0162	0.1273	0.0219	0.1089	0.0423	0.0055
17	rs924847	31693847	0.94	0.331738599837001	1	0.442785362986439	1.41813325389732	1.79318886132821	0.0108	0.0087	0.0909	0.0132	0.051	0.0133	0.0172	0.0205	0.0063	0.0306	0.0382	0.1485	0.0072	0.0395	0.1118	0.011	0.0226	0.0086	0.0062	0.0168	0.0162	0.1273	0.0219	0.1089	0.0422	0.0055
17	rs116869127	31694753	0.95	0.291843936447983	1	0.442785362986439	1.21409345512178	1.7813661539169	0.0111	0.0088	0.0909	0.0135	0.0511	0.0134	0.017	0.0206	0.0062	0.0309	0.0381	0.1477	0.0075	0.0398	0.1116	0.0111	0.0229	0.0084	0.0062	0.0171	0.0164	0.1253	0.0222	0.1088	0.0423	0.0057
17	rs1007033	31695774	0.94	0.331738599837001	1	0.442785362986439	1.08605331696614	1.82022912389454	0.0116	0.009	0.091	0.0139	0.0512	0.0137	0.0167	0.0208	0.0062	0.0312	0.0377	0.1464	0.0078	0.04	0.1114	0.0114	0.0233	0.0083	0.0062	0.0176	0.0166	0.1226	0.0228	0.1087	0.0426	0.0059
17	rs80050406	31697058	0.94	0.331738599837001	1	0.442785362986439	0.917504625539362	1.6538326886222	0.0119	0.0092	0.0908	0.0146	0.0509	0.014	0.0167	0.0212	0.0061	0.0316	0.0378	0.1445	0.0079	0.0399	0.1118	0.0119	0.0241	0.0076	0.006	0.0181	0.0167	0.1205	0.0238	0.1078	0.0426	0.0061
17	rs7220131	31699022	0.94	0.331738599837001	1	0.442785362986439	0.902563980364234	1.66151097090261	0.012	0.0093	0.0908	0.0147	0.0508	0.0141	0.0167	0.0213	0.0061	0.0316	0.0378	0.1442	0.0079	0.0399	0.1119	0.012	0.0243	0.0077	0.006	0.0182	0.0167	0.1202	0.0239	0.1077	0.0426	0.0061
17	rs8074678	31702697	0.94	0.331738599837001	1	0.442785362986439	0.880875499671551	1.65418158505925	0.012	0.0093	0.0907	0.0147	0.0507	0.0141	0.0166	0.0214	0.0061	0.0317	0.0378	0.1442	0.0079	0.0399	0.1119	0.012	0.0243	0.0078	0.006	0.0182	0.0167	0.12	0.024	0.1075	0.0427	0.0061
17	rs17782182	31703706	0.94	0.331738599837001	1.01	0.39608418712213	0.87056028648535	1.63988596959877	0.012	0.0093	0.0907	0.0148	0.0507	0.0141	0.0166	0.0214	0.0061	0.0318	0.0379	0.1441	0.0078	0.0397	0.1119	0.012	0.0243	0.0078	0.006	0.0183	0.0167	0.1199	0.0241	0.1077	0.0427	0.0061
17	rs76874547	31704077	0.94	0.331738599837001	1.01	0.39608418712213	0.863281427947275	1.63466056932525	0.012	0.0093	0.0907	0.0148	0.0507	0.0141	0.0166	0.0214	0.0061	0.0318	0.0379	0.1441	0.0078	0.0397	0.1119	0.012	0.0243	0.0078	0.0059	0.0183	0.0167	0.1199	0.0241	0.1077	0.0427	0.0061
17	rs17184873	31706825	0.94	0.331738599837001	1.01	0.39608418712213	0.826009714667943	1.57388751041009	0.0121	0.0093	0.0907	0.015	0.0508	0.0142	0.0166	0.0216	0.0059	0.0318	0.0379	0.1436	0.0077	0.0398	0.112	0.0121	0.0244	0.0077	0.0059	0.0183	0.0166	0.1197	0.0241	0.1079	0.0428	0.0061
17	rs1875875	31708160	0.94	0.331738599837001	1.01	0.39608418712213	0.771970668951696	1.56973326283103	0.0122	0.0093	0.0906	0.015	0.0507	0.0142	0.0166	0.0216	0.006	0.0318	0.0379	0.1431	0.0078	0.0397	0.112	0.0122	0.0244	0.0077	0.0059	0.0184	0.0166	0.1193	0.0246	0.1077	0.0429	0.0061
17	rs80327249	31727111	0.93	0.375229593708928	1.01	0.39608418712213	0.711791653606592	1.58462716587446	0.0125	0.0095	0.0903	0.0155	0.0506	0.0143	0.0167	0.0216	0.0063	0.0322	0.038	0.1414	0.0079	0.0393	0.112	0.0125	0.0242	0.0075	0.0059	0.0186	0.0169	0.1179	0.0264	0.1072	0.0432	0.0061
17	rs17184908	31727270	0.93	0.375229593708928	1.01	0.39608418712213	0.710826749452129	1.58202782756034	0.0125	0.0095	0.0903	0.0155	0.0506	0.0143	0.0167	0.0216	0.0063	0.0322	0.038	0.1414	0.0079	0.0393	0.112	0.0125	0.0242	0.0075	0.0059	0.0186	0.0169	0.1179	0.0264	0.1072	0.0432	0.0061
17	rs72821165	31727854	0.93	0.375229593708928	1.01	0.39608418712213	0.710975158394229	1.58428054937916	0.0125	0.0095	0.0903	0.0155	0.0506	0.0143	0.0167	0.0216	0.0063	0.0322	0.038	0.1414	0.0079	0.0393	0.112	0.0125	0.0242	0.0076	0.0059	0.0186	0.0169	0.1179	0.0265	0.1072	0.0432	0.0061
17	rs76836581	31728365	0.93	0.375229593708928	1.01	0.39608418712213	0.694659473366448	1.56956020612626	0.0125	0.0096	0.0903	0.0155	0.0506	0.0143	0.0167	0.0216	0.0063	0.0322	0.038	0.1413	0.0079	0.0393	0.112	0.0125	0.0242	0.0076	0.0058	0.0186	0.0169	0.1178	0.0266	0.1071	0.0432	0.0061
17	rs118096017	31735087	0.93	0.375229593708928	1.02	0.35283343175317	0.705049548371	1.59294946464566	0.0126	0.0096	0.0903	0.0155	0.0505	0.0143	0.0168	0.0216	0.0064	0.0322	0.038	0.1411	0.008	0.0392	0.112	0.0126	0.0242	0.0076	0.0058	0.0186	0.017	0.1177	0.0268	0.107	0.0432	0.0061
17	rs1354492	31737421	0.93	0.375229593708928	1.03	0.312927433563081	0.740554477279736	1.62595720695874	0.0126	0.0096	0.0901	0.0156	0.0505	0.0143	0.0168	0.0217	0.0064	0.0322	0.038	0.1409	0.008	0.0392	0.1119	0.0126	0.0242	0.0076	0.0058	0.0186	0.017	0.1176	0.027	0.1069	0.0432	0.0061
17	rs16968314	31738880	0.93	0.375229593708928	1.03	0.312927433563081	0.72483722552804	1.60023697082663	0.0126	0.0096	0.0901	0.0156	0.0505	0.0144	0.0168	0.0217	0.0064	0.0323	0.038	0.1406	0.008	0.0392	0.112	0.0126	0.0242	0.0075	0.0058	0.0186	0.0172	0.1178	0.0269	0.1069	0.0432	0.0062
17	rs74817383	31740698	0.93	0.375229593708928	1.03	0.312927433563081	0.688209817737779	1.57908270805442	0.0126	0.0096	0.0901	0.0157	0.0504	0.0144	0.0168	0.0217	0.0063	0.0323	0.038	0.1405	0.008	0.0392	0.112	0.0127	0.0243	0.0075	0.0057	0.0186	0.0172	0.1178	0.027	0.107	0.0432	0.0062
17	rs145273206	31741556	0.93	0.375229593708928	1.03	0.312927433563081	0.681568630056834	1.57787025842134	0.0126	0.0096	0.0901	0.0157	0.0504	0.0144	0.0168	0.0217	0.0063	0.0323	0.038	0.1403	0.008	0.0391	0.1121	0.0127	0.0243	0.0075	0.0057	0.0186	0.0172	0.1178	0.027	0.107	0.0431	0.0062
17	rs35962794	31742326	0.93	0.375229593708928	1.03	0.312927433563081	0.683244445595888	1.58410724551996	0.0127	0.0096	0.0901	0.0157	0.0504	0.0144	0.0168	0.0216	0.0063	0.0323	0.038	0.1402	0.008	0.0391	0.1121	0.0127	0.0243	0.0075	0.0057	0.0186	0.0173	0.1178	0.027	0.107	0.0431	0.0062
17	rs17782343	31746410	0.93	0.375229593708928	1.03	0.312927433563081	0.65214948693463	1.58306748382754	0.0128	0.0096	0.0901	0.0157	0.0503	0.0144	0.0167	0.0217	0.0063	0.0323	0.038	0.1398	0.008	0.0391	0.112	0.0128	0.0243	0.0075	0.0057	0.0185	0.0173	0.1179	0.0271	0.107	0.0431	0.0062
17	rs75678463	31747117	0.93	0.375229593708928	1.02	0.35283343175317	0.641127188943406	1.58046854101518	0.0128	0.0096	0.09	0.0157	0.0503	0.0144	0.0167	0.0217	0.0063	0.0324	0.0381	0.1397	0.008	0.0392	0.112	0.0128	0.0243	0.0075	0.0057	0.0185	0.0173	0.1178	0.0271	0.1069	0.0431	0.0062
17	rs9904433	31749596	0.93	0.375229593708928	1.02	0.35283343175317	0.59440422547915	1.55054212086554	0.0129	0.0094	0.0893	0.0157	0.0511	0.0147	0.0163	0.0218	0.0063	0.0331	0.0387	0.137	0.0081	0.0401	0.1123	0.0131	0.0246	0.0078	0.0057	0.0184	0.0174	0.1163	0.0275	0.1066	0.0435	0.0064
17	rs8075266	31750384	0.93	0.375229593708928	1.02	0.35283343175317	0.56920592835649	1.55555247475343	0.013	0.0094	0.0892	0.0156	0.0512	0.0146	0.0162	0.022	0.0064	0.0332	0.0387	0.137	0.0081	0.0409	0.1121	0.0131	0.0245	0.0078	0.0057	0.0184	0.0174	0.116	0.0275	0.1065	0.0433	0.0064
17	rs17836803	31750928	0.93	0.375229593708928	1.02	0.35283343175317	0.590169306228742	1.60336175025709	0.013	0.0094	0.0892	0.0156	0.0512	0.0144	0.0162	0.022	0.0064	0.0332	0.0387	0.1369	0.0081	0.0408	0.112	0.0132	0.0245	0.0078	0.0057	0.0185	0.0174	0.1159	0.0275	0.1064	0.0432	0.0065
17	rs72625910	31751755	0.94	0.331738599837001	1.02	0.35283343175317	0.633286352493501	1.40604187658335	0.0129	0.009	0.089	0.0159	0.0525	0.0155	0.016	0.0225	0.0067	0.0329	0.0394	0.1359	0.0081	0.0414	0.1092	0.0142	0.0255	0.0079	0.0054	0.0183	0.0175	0.1138	0.0286	0.1053	0.0438	0.0064
17	rs4624229	31753539	0.94	0.331738599837001	1.02	0.35283343175317	0.640702236544132	1.26979081818057	0.0129	0.0086	0.0886	0.0163	0.0535	0.0165	0.0159	0.0232	0.0068	0.0334	0.0401	0.1352	0.0082	0.0419	0.1063	0.0152	0.0258	0.0081	0.0051	0.0184	0.018	0.1116	0.0295	0.1041	0.0444	0.0063
17	rs116288490	31761562	0.94	0.331738599837001	1.02	0.35283343175317	0.649368103983235	1.23893291814598	0.0129	0.0086	0.0886	0.0163	0.0535	0.0165	0.0159	0.0232	0.0068	0.0334	0.0401	0.1351	0.0082	0.0419	0.1063	0.0152	0.0259	0.0081	0.0051	0.0184	0.0181	0.1116	0.0296	0.1041	0.0444	0.0063
17	rs62068468	31762385	0.94	0.331738599837001	1.02	0.35283343175317	0.655794808050434	1.21882220098251	0.0129	0.0086	0.0886	0.0163	0.0535	0.0165	0.0159	0.0232	0.0068	0.0334	0.0401	0.1351	0.0082	0.0419	0.1063	0.0152	0.0259	0.0081	0.0051	0.0184	0.0181	0.1116	0.0296	0.1041	0.0444	0.0063
17	rs72821178	31764917	0.94	0.331738599837001	1.02	0.35283343175317	0.662753431746584	1.20290794629243	0.0129	0.0086	0.0886	0.0163	0.0535	0.0165	0.0159	0.0232	0.0068	0.0334	0.0401	0.1351	0.0082	0.0419	0.1063	0.0152	0.0259	0.0081	0.0051	0.0184	0.0181	0.1116	0.0296	0.1041	0.0444	0.0064
17	rs56281522	31765616	0.94	0.331738599837001	1.02	0.35283343175317	0.663472702716996	1.1992661466288	0.0129	0.0086	0.0886	0.0163	0.0535	0.0165	0.0159	0.0232	0.0068	0.0334	0.0401	0.1351	0.0082	0.0419	0.1063	0.0152	0.0259	0.0081	0.0051	0.0184	0.0181	0.1116	0.0296	0.1041	0.0444	0.0064
17	rs11080222	31765706	0.94	0.331738599837001	1.02	0.35283343175317	0.665488534947012	1.20340470678299	0.0129	0.0086	0.0886	0.0163	0.0535	0.0165	0.0159	0.0232	0.0068	0.0334	0.0401	0.1351	0.0082	0.0419	0.1063	0.0152	0.0259	0.0081	0.0051	0.0183	0.0181	0.1116	0.0296	0.1041	0.0444	0.0064
17	rs117755055	31771204	0.94	0.331738599837001	1.02	0.35283343175317	0.652863530166317	1.22695925846919	0.0129	0.0086	0.0886	0.0163	0.0535	0.0165	0.0159	0.0232	0.0068	0.0334	0.0401	0.1351	0.0082	0.0419	0.1063	0.0152	0.0259	0.0081	0.0051	0.0183	0.0181	0.1116	0.0297	0.104	0.0444	0.0064
17	rs12602581	31773453	0.94	0.331738599837001	1.02	0.35283343175317	0.645667986850909	1.24209601669884	0.0129	0.0086	0.0885	0.0163	0.0534	0.0166	0.0159	0.0232	0.0068	0.0334	0.0401	0.1351	0.0082	0.0419	0.1063	0.0152	0.0259	0.0081	0.0051	0.0183	0.0181	0.1116	0.0297	0.104	0.0444	0.0064
17	rs9908799	31787706	0.93	0.375229593708928	1.02	0.35283343175317	0.663760509739072	1.20555775476218	0.0128	0.0085	0.0891	0.0165	0.0531	0.0169	0.0161	0.0231	0.007	0.0342	0.04	0.1348	0.0079	0.0416	0.1059	0.0156	0.0259	0.0078	0.0049	0.0181	0.0184	0.1102	0.0303	0.1032	0.0451	0.0064
17	rs1995523	31788443	0.93	0.375229593708928	1.02	0.35283343175317	0.664264307615679	1.20357030167944	0.0128	0.0085	0.0891	0.0165	0.0532	0.0169	0.0161	0.0231	0.007	0.0342	0.04	0.1348	0.0079	0.0416	0.1059	0.0156	0.0259	0.0078	0.0049	0.0181	0.0184	0.1102	0.0303	0.1032	0.0451	0.0064
17	rs952540	31789102	0.93	0.375229593708928	1.02	0.35283343175317	0.664624268874816	1.20771148290326	0.0128	0.0085	0.0891	0.0165	0.0532	0.0169	0.0161	0.0231	0.007	0.0342	0.04	0.1348	0.0079	0.0416	0.1059	0.0156	0.0259	0.0078	0.0049	0.0181	0.0184	0.1102	0.0303	0.1032	0.0451	0.0064
17	rs41430944	31790674	0.93	0.375229593708928	1.02	0.35283343175317	0.664408281557158	1.2146743137313	0.0128	0.0085	0.0891	0.0165	0.0532	0.0169	0.0161	0.0231	0.007	0.0342	0.04	0.1348	0.0079	0.0416	0.1059	0.0156	0.0259	0.0078	0.0049	0.0181	0.0184	0.1102	0.0303	0.1032	0.0451	0.0064
17	rs118075162	31798082	0.93	0.375229593708928	1.02	0.35283343175317	0.71669936011897	1.39941270964656	0.0127	0.0084	0.089	0.0165	0.0531	0.0169	0.0162	0.0231	0.007	0.0342	0.04	0.1348	0.0079	0.0416	0.1059	0.0157	0.0259	0.0078	0.005	0.0182	0.0185	0.1101	0.0303	0.1032	0.0451	0.0064
17	rs17782543	31802557	0.94	0.331738599837001	1.02	0.35283343175317	0.736931624473629	1.32667036798017	0.0127	0.0084	0.0889	0.0165	0.053	0.0169	0.0162	0.0231	0.007	0.0342	0.04	0.1349	0.0079	0.0416	0.1059	0.0157	0.0259	0.0078	0.005	0.0182	0.0185	0.11	0.0303	0.1032	0.0451	0.0064
17	rs11870839	31804400	0.94	0.331738599837001	1.02	0.35283343175317	0.745169795484879	1.32717560906787	0.0127	0.0084	0.0889	0.0165	0.0529	0.0169	0.0162	0.0231	0.0071	0.0341	0.04	0.1349	0.008	0.0416	0.106	0.0157	0.0259	0.0077	0.005	0.0182	0.0185	0.1099	0.0303	0.1032	0.0451	0.0063
17	rs12451359	31809299	0.94	0.331738599837001	1.02	0.35283343175317	0.778136929656771	1.47278243752843	0.0126	0.0084	0.0886	0.0165	0.0528	0.0169	0.0162	0.0231	0.0071	0.0341	0.0399	0.135	0.0079	0.0415	0.1061	0.0158	0.0259	0.0077	0.005	0.0182	0.0185	0.1099	0.0304	0.1033	0.0452	0.0063
17	rs117644495	31815117	0.94	0.331738599837001	1.02	0.35283343175317	0.895173217876579	1.46593188839437	0.0124	0.0082	0.0881	0.0165	0.0528	0.017	0.0161	0.0231	0.007	0.0341	0.0399	0.1354	0.0079	0.0415	0.106	0.016	0.0259	0.0076	0.0049	0.0181	0.0186	0.1098	0.0303	0.1035	0.0456	0.0062
17	rs8076358	31816042	0.94	0.331738599837001	1.02	0.35283343175317	0.753143678464321	1.27564352032606	0.0123	0.0081	0.0872	0.0166	0.0529	0.0172	0.0161	0.0231	0.0069	0.0341	0.0399	0.136	0.0078	0.0414	0.1059	0.0165	0.0259	0.0075	0.0048	0.018	0.0187	0.1096	0.0304	0.1038	0.0461	0.0061
17	rs56284647	31817061	0.95	0.291843936447983	1.02	0.35283343175317	0.514195384248058	1.06223192105032	0.012	0.0076	0.0879	0.0166	0.0534	0.0171	0.0156	0.023	0.0065	0.0345	0.0399	0.136	0.0075	0.0423	0.1066	0.0175	0.0251	0.0073	0.0045	0.0179	0.019	0.1091	0.0299	0.1042	0.0464	0.0057
17	rs7207800	31819130	0.93	0.375229593708928	1.02	0.35283343175317	0.445203567928198	1.09518557769222	0.0114	0.0065	0.0892	0.0168	0.0531	0.0171	0.0152	0.0226	0.0057	0.0354	0.0394	0.136	0.0067	0.0437	0.1087	0.0193	0.0243	0.0067	0.0035	0.0171	0.0201	0.1084	0.0291	0.1048	0.0472	0.0049
17	rs74382567	31819146	0.93	0.375229593708928	1.02	0.35283343175317	0.434893324536927	1.08818963812213	0.0114	0.0065	0.0892	0.0168	0.0531	0.0171	0.0152	0.0226	0.0057	0.0354	0.0394	0.1361	0.0067	0.0437	0.1087	0.0193	0.0243	0.0067	0.0035	0.0171	0.0201	0.1084	0.0291	0.1048	0.0472	0.0049
17	rs3935891	31819214	0.93	0.375229593708928	1.03	0.312927433563081	0.396482825946599	0.950895652653519	0.0114	0.0065	0.0893	0.0169	0.0531	0.0171	0.0152	0.0226	0.0057	0.0354	0.0394	0.1362	0.0067	0.0437	0.1087	0.0193	0.0243	0.0067	0.0035	0.0171	0.0201	0.1084	0.0291	0.1048	0.0471	0.0049
17	rs4795799	31819598	0.93	0.375229593708928	1.03	0.312927433563081	0.357722134151022	0.839915905753411	0.0114	0.0065	0.0892	0.0169	0.0531	0.0171	0.0151	0.0227	0.0057	0.0354	0.0395	0.1362	0.0067	0.0437	0.1087	0.0194	0.0243	0.0067	0.0035	0.0171	0.0201	0.1084	0.0291	0.1048	0.0471	0.0049
17	rs62055328	31820053	0.93	0.375229593708928	1.03	0.312927433563081	0.363188735049876	0.810818601505906	0.0114	0.0065	0.0892	0.0169	0.0531	0.0171	0.0152	0.0227	0.0057	0.0354	0.0395	0.1361	0.0067	0.0437	0.1087	0.0194	0.0242	0.0067	0.0035	0.0171	0.0201	0.1084	0.0291	0.1048	0.0471	0.0049
17	rs72823224	31820235	0.93	0.375229593708928	1.03	0.312927433563081	0.365937973581235	0.808518570914829	0.0114	0.0065	0.0892	0.0169	0.0531	0.0171	0.0152	0.0227	0.0057	0.0354	0.0395	0.1361	0.0066	0.0437	0.1087	0.0194	0.0242	0.0067	0.0035	0.0171	0.0201	0.1084	0.0291	0.1048	0.0471	0.0049
17	rs8077806	31825116	0.93	0.375229593708928	1.03	0.312927433563081	0.356069150297104	0.695515445159716	0.0113	0.0065	0.0895	0.0169	0.0533	0.0174	0.0154	0.0226	0.0056	0.0356	0.0397	0.136	0.0066	0.0436	0.1086	0.0196	0.0241	0.0066	0.0033	0.017	0.0202	0.1084	0.0291	0.1046	0.047	0.0048
17	rs7210939	31825761	0.93	0.375229593708928	1.03	0.312927433563081	0.346759178211347	0.64389950814924	0.0113	0.0064	0.0895	0.0169	0.0533	0.0174	0.0155	0.0226	0.0056	0.0357	0.0397	0.136	0.0065	0.0436	0.1086	0.0196	0.024	0.0066	0.0033	0.0171	0.0202	0.1083	0.0291	0.1046	0.047	0.0048
17	rs8064773	31827478	0.93	0.375229593708928	1.03	0.312927433563081	0.323840026770788	0.686184610232247	0.0113	0.0064	0.0895	0.017	0.0532	0.0174	0.0156	0.0226	0.0055	0.0358	0.0396	0.1361	0.0064	0.0436	0.1086	0.0197	0.0239	0.0066	0.0032	0.017	0.0203	0.1085	0.0291	0.1046	0.047	0.0048
17	rs117407921	31828113	0.93	0.375229593708928	1.03	0.312927433563081	0.328113503336137	0.749818405137349	0.0112	0.0064	0.0895	0.0169	0.0531	0.0174	0.0155	0.0226	0.0055	0.0358	0.0397	0.136	0.0064	0.0435	0.1086	0.0197	0.0238	0.0066	0.0032	0.017	0.0203	0.1086	0.0291	0.1048	0.047	0.0047
17	rs62055334	31829166	0.93	0.375229593708928	1.03	0.312927433563081	0.279246162131108	0.62443929620335	0.0112	0.0063	0.0896	0.0169	0.0531	0.0174	0.0156	0.0226	0.0054	0.0359	0.0397	0.136	0.0063	0.0435	0.1086	0.0198	0.0237	0.0065	0.0032	0.017	0.0204	0.1088	0.0291	0.1049	0.0469	0.0047
17	rs62055336	31832845	0.92	0.422441555019286	1.03	0.312927433563081	0.196041465827433	0.378739687126192	0.0101	0.0062	0.0903	0.0165	0.0532	0.0171	0.0154	0.0226	0.0048	0.0376	0.0406	0.1356	0.0054	0.0437	0.1077	0.0205	0.0237	0.0059	0.0027	0.0172	0.0207	0.1108	0.0288	0.1049	0.0471	0.0042
17	rs12602965	31833531	0.91	0.473491286898298	1.03	0.312927433563081	0.205887814950364	0.292796633443496	0.0097	0.0062	0.0905	0.0168	0.0534	0.0173	0.0154	0.0223	0.0047	0.0384	0.0409	0.1351	0.0051	0.0437	0.1072	0.021	0.0236	0.0058	0.0025	0.0172	0.0205	0.1118	0.0288	0.1048	0.047	0.0039
17	rs118165375	31833747	0.91	0.473491286898298	1.03	0.312927433563081	0.223362323524933	0.271672146516398	0.0096	0.0062	0.0906	0.0168	0.0533	0.0174	0.0154	0.0222	0.0046	0.0385	0.0408	0.1349	0.005	0.0437	0.1073	0.0211	0.0237	0.0058	0.0024	0.0172	0.0203	0.1121	0.0287	0.1049	0.047	0.0038
17	rs9902030	31834428	0.91	0.473491286898298	1.03	0.312927433563081	0.211798187602567	0.203032100180792	0.0092	0.0061	0.091	0.017	0.0531	0.0175	0.0156	0.0222	0.0044	0.0387	0.0408	0.1345	0.0045	0.0438	0.1074	0.0214	0.024	0.0056	0.0022	0.0172	0.0203	0.1129	0.0285	0.1047	0.0473	0.0036
17	rs7224103	31839233	0.9	0.528487958927512	1.03	0.312927433563081	0.119302531683859	0.105846842146596	0.0087	0.006	0.0921	0.0167	0.0529	0.0172	0.0158	0.0223	0.0037	0.039	0.0406	0.134	0.0041	0.044	0.108	0.0217	0.0237	0.0052	0.0018	0.0176	0.02	0.1152	0.0283	0.1041	0.0482	0.0031
17	rs35151230	31842103	0.9	0.528487958927512	1.03	0.312927433563081	0.114227848125109	0.0520741171203467	0.0086	0.006	0.092	0.0167	0.0529	0.0172	0.0158	0.0223	0.0036	0.0392	0.0406	0.1341	0.0041	0.044	0.108	0.0217	0.0238	0.0051	0.0018	0.0177	0.02	0.1153	0.0283	0.104	0.0482	0.0031
17	rs9911117	31851717	0.89	0.587533376708783	1.03	0.312927433563081	0.0949727142219086	0.0484702906443168	0.0086	0.006	0.0922	0.0167	0.0531	0.0173	0.0156	0.0223	0.0034	0.0399	0.0404	0.1343	0.0039	0.0443	0.1082	0.0218	0.0236	0.005	0.0018	0.0176	0.0201	0.1152	0.028	0.1034	0.0484	0.0029
17	rs80294905	31853274	0.89	0.587533376708783	1.03	0.312927433563081	0.100584748731177	0.0538865848124966	0.0086	0.006	0.0922	0.0167	0.0531	0.0173	0.0156	0.0223	0.0034	0.04	0.0404	0.1343	0.0039	0.0443	0.1082	0.0218	0.0235	0.005	0.0018	0.0176	0.0201	0.1153	0.028	0.1034	0.0485	0.0028
17	rs76448060	31858155	0.89	0.587533376708783	1.03	0.312927433563081	0.115913790692292	0.0356337917797721	0.0086	0.006	0.0921	0.0167	0.0532	0.0173	0.0156	0.0223	0.0034	0.0401	0.0403	0.1342	0.0038	0.0444	0.1082	0.0218	0.0235	0.0049	0.0017	0.0177	0.0203	0.1153	0.028	0.1034	0.0486	0.0028
17	rs2117389	31858869	0.89	0.587533376708783	1.03	0.312927433563081	0.117188213724341	0.0351116939589534	0.0086	0.006	0.0921	0.0167	0.0532	0.0173	0.0156	0.0223	0.0034	0.0401	0.0403	0.1342	0.0038	0.0445	0.1082	0.0218	0.0236	0.0049	0.0017	0.0177	0.0203	0.1153	0.028	0.1034	0.0486	0.0028
17	rs118008534	31862275	0.89	0.587533376708783	1.03	0.312927433563081	0.133519574725915	0.0393315022812754	0.0086	0.006	0.0922	0.0166	0.0532	0.0172	0.0156	0.0223	0.0034	0.0402	0.0403	0.1342	0.0038	0.0445	0.1084	0.0217	0.0235	0.0049	0.0016	0.0176	0.0202	0.1154	0.028	0.1034	0.0487	0.0027
17	rs3926423	31871892	0.89	0.587533376708783	1.03	0.312927433563081	0.140136805805685	0.0475721379941489	0.0087	0.0061	0.0925	0.0164	0.0533	0.017	0.0156	0.0223	0.0034	0.0403	0.0403	0.1342	0.0037	0.0447	0.1086	0.0215	0.0234	0.0048	0.0016	0.0176	0.0201	0.1155	0.028	0.1035	0.0489	0.0026
17	rs9908788	31875859	0.89	0.587533376708783	1.03	0.312927433563081	0.142715875965701	0.0466813831772201	0.0087	0.0061	0.0925	0.0164	0.0533	0.017	0.0155	0.0223	0.0034	0.0403	0.0403	0.1342	0.0037	0.0448	0.1087	0.0214	0.0234	0.0048	0.0016	0.0176	0.0201	0.1155	0.028	0.1035	0.0489	0.0026
17	rs77371422	31880675	0.89	0.587533376708783	1.03	0.312927433563081	0.143678223583479	0.0465631767339599	0.0087	0.0061	0.0925	0.0164	0.0532	0.017	0.0155	0.0223	0.0034	0.0403	0.0403	0.1342	0.0036	0.0448	0.1087	0.0214	0.0234	0.0048	0.0016	0.0176	0.0201	0.1155	0.028	0.1035	0.0489	0.0026
17	rs79756092	31881490	0.89	0.587533376708783	1.03	0.312927433563081	0.144999674374644	0.04805023439048	0.0087	0.0061	0.0925	0.0164	0.0533	0.017	0.0155	0.0223	0.0034	0.0403	0.0403	0.1342	0.0036	0.0448	0.1087	0.0214	0.0234	0.0048	0.0016	0.0176	0.0201	0.1155	0.0279	0.1035	0.049	0.0026
17	rs17782805	31895448	0.89	0.587533376708783	1.03	0.312927433563081	0.124542252889335	0.0550250321670733	0.0087	0.0061	0.0925	0.0164	0.0532	0.0169	0.0156	0.0223	0.0035	0.0403	0.0402	0.1341	0.0036	0.0448	0.1088	0.0213	0.0234	0.0047	0.0017	0.0176	0.0199	0.1157	0.0279	0.1034	0.049	0.0026
17	rs112094628	31896657	0.89	0.587533376708783	1.03	0.312927433563081	0.110325539371771	0.0637503875308753	0.0089	0.0061	0.0925	0.0163	0.0532	0.0167	0.0157	0.0222	0.0035	0.0404	0.0402	0.1339	0.0037	0.0449	0.109	0.0212	0.0233	0.0047	0.0018	0.0175	0.0197	0.1161	0.0278	0.1033	0.0489	0.0027
17	rs74578108	31897113	0.89	0.587533376708783	1.03	0.312927433563081	0.10522562097957	0.0708766457271976	0.0089	0.0061	0.0925	0.0163	0.0533	0.0167	0.0157	0.0222	0.0035	0.0404	0.0401	0.1339	0.0037	0.0449	0.1091	0.0211	0.0233	0.0047	0.0018	0.0175	0.0197	0.1162	0.0278	0.1032	0.0489	0.0027
17	rs35068270	31898385	0.89	0.587533376708783	1.03	0.312927433563081	0.102561461633211	0.0662739246303819	0.0089	0.0061	0.0925	0.0163	0.0533	0.0167	0.0157	0.0222	0.0035	0.0404	0.0401	0.1338	0.0037	0.0449	0.1091	0.0211	0.0233	0.0047	0.0018	0.0175	0.0196	0.1163	0.0278	0.1032	0.0489	0.0027
17	rs35452119	31907441	0.89	0.587533376708783	1.03	0.312927433563081	0.100120094618522	0.0744485145023362	0.009	0.0061	0.0926	0.0163	0.0534	0.0166	0.0157	0.0221	0.0035	0.0405	0.04	0.1336	0.0036	0.0449	0.1091	0.0211	0.0233	0.0047	0.0019	0.0175	0.0196	0.1163	0.0278	0.1031	0.049	0.0027
17	rs80189610	31920587	0.89	0.587533376708783	1.03	0.312927433563081	0.0985299050406971	0.0786080873123045	0.0091	0.0062	0.0925	0.0163	0.0536	0.0166	0.0159	0.022	0.0036	0.0406	0.0399	0.1332	0.0036	0.045	0.1091	0.0212	0.0232	0.0047	0.002	0.0175	0.0195	0.1164	0.0279	0.1029	0.0491	0.0027
17	rs12452523	31920949	0.89	0.587533376708783	1.03	0.312927433563081	0.0934098333480829	0.077211288840029	0.0091	0.0062	0.0926	0.0163	0.0536	0.0165	0.0159	0.022	0.0036	0.0406	0.0398	0.1332	0.0036	0.0449	0.109	0.0212	0.0232	0.0047	0.002	0.0175	0.0195	0.1164	0.0279	0.1029	0.0491	0.0027
17	rs17192051	31924809	0.89	0.587533376708783	1.03	0.312927433563081	0.0924014871051624	0.0882804301880611	0.0095	0.0065	0.093	0.0165	0.0536	0.0168	0.0165	0.0217	0.0037	0.0411	0.0383	0.1306	0.0038	0.0457	0.1085	0.0217	0.0236	0.005	0.0028	0.0176	0.0196	0.1152	0.0276	0.1014	0.0507	0.0028
17	rs2347554	31939424	0.89	0.587533376708783	1.03	0.312927433563081	0.106855287797068	0.10551490772154	0.0099	0.0067	0.0924	0.0169	0.0537	0.0171	0.0171	0.0215	0.0039	0.041	0.0377	0.1291	0.004	0.0455	0.1082	0.0218	0.0239	0.0052	0.0034	0.0177	0.0198	0.1148	0.0276	0.1008	0.0514	0.0029
17	rs67632504	31942607	0.89	0.587533376708783	1.03	0.312927433563081	0.109478786159723	0.105680824592601	0.0099	0.0066	0.0922	0.0169	0.0538	0.017	0.0171	0.0214	0.0039	0.041	0.0376	0.1293	0.0041	0.0455	0.1083	0.0218	0.0239	0.0052	0.0034	0.0177	0.0198	0.1147	0.0276	0.1007	0.0514	0.0029
17	rs4794966	31944898	0.89	0.587533376708783	1.04	0.276253925711104	0.11057212633694	0.102463688367744	0.0099	0.0067	0.0921	0.017	0.0538	0.0169	0.0173	0.0214	0.0039	0.041	0.0377	0.1293	0.0041	0.0456	0.108	0.0217	0.0241	0.0053	0.0035	0.0178	0.0198	0.1144	0.0277	0.1007	0.0514	0.0029
17	rs9916263	31945366	0.89	0.587533376708783	1.04	0.276253925711104	0.108581832373584	0.105929888658967	0.0099	0.0067	0.092	0.017	0.0539	0.017	0.0173	0.0214	0.0039	0.0411	0.0376	0.1293	0.0041	0.0456	0.1079	0.0217	0.024	0.0053	0.0035	0.0178	0.0198	0.1144	0.0277	0.1006	0.0514	0.0029
17	rs78690857	31950621	0.89	0.587533376708783	1.04	0.276253925711104	0.117871402469727	0.136209492044999	0.0099	0.0067	0.0919	0.0171	0.0538	0.0171	0.0175	0.0214	0.0039	0.0413	0.0375	0.1291	0.0041	0.0455	0.108	0.0218	0.0241	0.0053	0.0036	0.0178	0.0198	0.1139	0.0278	0.1004	0.0514	0.003
17	rs11653895	31957186	0.89	0.587533376708783	1.04	0.276253925711104	0.125843981931913	0.143585361395857	0.01	0.0067	0.0917	0.0173	0.0538	0.0172	0.0178	0.0212	0.0039	0.0416	0.0372	0.129	0.0042	0.0453	0.1081	0.022	0.0243	0.0053	0.0037	0.0178	0.0199	0.113	0.0281	0.1002	0.0514	0.0031
17	rs17782997	31961260	0.89	0.587533376708783	1.04	0.276253925711104	0.132874549474958	0.161755220868962	0.01	0.0067	0.0916	0.0173	0.0537	0.0172	0.0178	0.0213	0.004	0.0416	0.0372	0.129	0.0042	0.0454	0.108	0.022	0.0244	0.0053	0.0037	0.0178	0.0199	0.1129	0.0281	0.1001	0.0515	0.0031
17	rs1984634	31967460	0.89	0.587533376708783	1.04	0.276253925711104	0.153313689430482	0.202087527088295	0.0101	0.0068	0.0906	0.0176	0.0536	0.0172	0.0179	0.0212	0.0041	0.0419	0.037	0.129	0.0042	0.0458	0.1076	0.0221	0.0248	0.0055	0.0039	0.0178	0.0201	0.1122	0.0282	0.0995	0.0517	0.0033
17	rs11658082	31967697	0.89	0.587533376708783	1.04	0.276253925711104	0.164467447573952	0.208836326861065	0.0101	0.0068	0.0906	0.0176	0.0535	0.0172	0.0179	0.0211	0.0041	0.0419	0.037	0.1289	0.0042	0.0458	0.1076	0.0221	0.0249	0.0055	0.0039	0.0178	0.0201	0.1122	0.0282	0.0995	0.0517	0.0033
17	rs2018888	31970039	0.89	0.587533376708783	1.04	0.276253925711104	0.168923572763161	0.242092185144619	0.0101	0.0068	0.0904	0.0177	0.0535	0.0172	0.0181	0.0211	0.0041	0.042	0.037	0.1289	0.0042	0.0458	0.1073	0.0222	0.025	0.0055	0.0039	0.0178	0.0201	0.112	0.0284	0.0993	0.0518	0.0034
17	rs1490930	31979184	0.89	0.587533376708783	1.04	0.276253925711104	0.167794214232504	0.31186421620162	0.0101	0.0068	0.0902	0.0179	0.0532	0.0172	0.0183	0.0211	0.0041	0.042	0.0371	0.1286	0.0042	0.0459	0.1069	0.0223	0.0251	0.0055	0.0039	0.0178	0.02	0.1117	0.0287	0.0993	0.0519	0.0034
17	rs72811194	31981221	0.89	0.587533376708783	1.04	0.276253925711104	0.160012333001966	0.309821246674187	0.0102	0.0068	0.0901	0.0179	0.0531	0.0173	0.0184	0.0212	0.0041	0.0421	0.0371	0.1286	0.0043	0.046	0.1069	0.0223	0.025	0.0055	0.004	0.0178	0.02	0.1116	0.0288	0.099	0.0519	0.0034
17	rs117196582	31981832	0.89	0.587533376708783	1.04	0.276253925711104	0.155090220623411	0.304193935517477	0.0102	0.0068	0.0901	0.0179	0.0531	0.0173	0.0184	0.0212	0.0041	0.0421	0.0371	0.1285	0.0043	0.046	0.1069	0.0223	0.025	0.0055	0.004	0.0178	0.02	0.1116	0.0288	0.099	0.0518	0.0035
17	rs280049	31983895	0.89	0.587533376708783	1.04	0.276253925711104	0.132537430302102	0.31959099796128	0.0102	0.0069	0.0899	0.018	0.053	0.0174	0.0186	0.0213	0.0041	0.0423	0.0372	0.1283	0.0044	0.046	0.107	0.0223	0.0249	0.0056	0.004	0.0178	0.0199	0.1112	0.0289	0.0985	0.0517	0.0036
17	rs2060423	31987790	0.89	0.587533376708783	1.03	0.312927433563081	0.132414969531937	0.32578808096915	0.0103	0.0069	0.0897	0.0181	0.053	0.0175	0.0186	0.0214	0.0041	0.0423	0.0372	0.1282	0.0044	0.0461	0.1069	0.0222	0.0249	0.0056	0.004	0.0178	0.0198	0.1111	0.0289	0.0984	0.0518	0.0036
17	rs17836904	31988250	0.89	0.587533376708783	1.03	0.312927433563081	0.141343239241691	0.40792341716804	0.0103	0.0069	0.0896	0.0181	0.053	0.0175	0.0187	0.0214	0.0041	0.0423	0.0372	0.1281	0.0044	0.0461	0.1069	0.0222	0.0248	0.0057	0.0041	0.0178	0.0198	0.111	0.029	0.0985	0.0518	0.0036
17	rs76873365	31988557	0.89	0.587533376708783	1.03	0.312927433563081	0.17198061273491	0.550579475658091	0.0104	0.0069	0.0896	0.018	0.0529	0.0176	0.0187	0.0214	0.0041	0.0423	0.0372	0.128	0.0044	0.0462	0.1069	0.0222	0.0248	0.0057	0.0041	0.0179	0.0198	0.1111	0.029	0.0985	0.0518	0.0036
17	rs280039	31989230	0.9	0.528487958927512	1.03	0.312927433563081	0.237667728329705	0.371507087388073	0.0111	0.0071	0.088	0.0185	0.0529	0.0181	0.0193	0.0218	0.0044	0.043	0.0368	0.125	0.0047	0.047	0.1056	0.0225	0.0252	0.0058	0.0043	0.0181	0.0197	0.1102	0.0299	0.0975	0.052	0.004
17	rs117311304	31990878	0.91	0.473491286898298	1.03	0.312927433563081	0.249413617450566	0.438616383828987	0.0128	0.0077	0.0831	0.0201	0.0536	0.0203	0.0216	0.0242	0.0052	0.0458	0.0373	0.122	0.0055	0.0501	0.0977	0.0232	0.0263	0.0066	0.0054	0.0193	0.0199	0.1048	0.0306	0.0915	0.0525	0.0052
17	rs280043	31991192	0.9	0.528487958927512	1.04	0.276253925711104	0.215438459520993	0.471647697668966	0.0129	0.0078	0.0827	0.0202	0.0537	0.0205	0.0217	0.0244	0.0053	0.0461	0.0373	0.1217	0.0056	0.0504	0.097	0.0232	0.0264	0.0066	0.0055	0.0194	0.0199	0.1044	0.0307	0.091	0.0526	0.0053
17	rs34123663	31993787	0.9	0.528487958927512	1.04	0.276253925711104	0.280090472218033	0.50776740458959	0.013	0.0077	0.0823	0.0204	0.0539	0.0207	0.0219	0.0246	0.0053	0.0462	0.0372	0.1216	0.0055	0.0506	0.0965	0.0232	0.0265	0.0067	0.0055	0.0194	0.0199	0.1043	0.0306	0.0904	0.0531	0.0052
17	rs4794968	31995900	0.9	0.528487958927512	1.04	0.276253925711104	0.300130210247316	0.518665431578416	0.0131	0.0076	0.0821	0.0204	0.054	0.0208	0.022	0.0247	0.0054	0.0463	0.0371	0.1216	0.0055	0.0506	0.0963	0.0232	0.0266	0.0068	0.0056	0.0194	0.02	0.1042	0.0306	0.0902	0.0533	0.0052
17	rs117476758	31996640	0.9	0.528487958927512	1.04	0.276253925711104	0.311295011847815	0.540354684006104	0.0131	0.0076	0.082	0.0204	0.054	0.0208	0.022	0.0247	0.0054	0.0463	0.0371	0.1216	0.0055	0.0506	0.0962	0.0232	0.0266	0.0068	0.0056	0.0194	0.02	0.1041	0.0306	0.0901	0.0534	0.0052
17	rs118157265	31997286	0.9	0.528487958927512	1.04	0.276253925711104	0.328419872058873	0.561556464390271	0.0131	0.0076	0.0819	0.0204	0.054	0.0208	0.022	0.0247	0.0054	0.0463	0.0371	0.1216	0.0055	0.0506	0.0962	0.0233	0.0266	0.0068	0.0056	0.0194	0.02	0.1041	0.0307	0.09	0.0534	0.0052
17	rs12603366	31999703	0.9	0.528487958927512	1.04	0.276253925711104	0.316381929845692	0.536027041276647	0.0131	0.0077	0.0817	0.0205	0.0541	0.0208	0.022	0.0248	0.0054	0.0464	0.0371	0.1216	0.0055	0.0506	0.096	0.0233	0.0266	0.0068	0.0056	0.0194	0.02	0.1039	0.0308	0.0899	0.0535	0.0053
17	rs116993629	32001213	0.9	0.528487958927512	1.03	0.312927433563081	0.330773656987013	0.549596968712797	0.0131	0.0077	0.0815	0.0205	0.0541	0.0209	0.0221	0.0248	0.0053	0.0464	0.0371	0.1216	0.0055	0.0507	0.0959	0.0233	0.0266	0.0068	0.0056	0.0194	0.02	0.1038	0.0309	0.0899	0.0535	0.0052
17	rs3115688	32004852	0.9	0.528487958927512	1.03	0.312927433563081	0.321663755119593	0.526981163033203	0.0132	0.0077	0.0813	0.0205	0.0542	0.0209	0.0221	0.0248	0.0053	0.0465	0.0371	0.1216	0.0055	0.0507	0.0958	0.0233	0.0267	0.0068	0.0056	0.0194	0.02	0.1037	0.031	0.0899	0.0535	0.0053
17	rs117064728	32006851	0.9	0.528487958927512	1.03	0.312927433563081	0.351927450966652	0.552124287146873	0.0132	0.0077	0.0812	0.0205	0.0542	0.0209	0.0221	0.0248	0.0053	0.0465	0.0371	0.1215	0.0055	0.0507	0.0956	0.0232	0.0267	0.0068	0.0056	0.0194	0.02	0.1037	0.031	0.0899	0.0535	0.0053
17	rs3103654	32009432	0.9	0.528487958927512	1.04	0.276253925711104	0.394740877815468	0.537980390952681	0.0132	0.0077	0.0811	0.0205	0.0543	0.021	0.0221	0.0248	0.0053	0.0465	0.0371	0.1215	0.0055	0.0507	0.0955	0.0232	0.0267	0.0068	0.0056	0.0194	0.0201	0.1036	0.031	0.0898	0.0535	0.0053
17	rs34069671	32010964	0.89	0.587533376708783	1.04	0.276253925711104	0.542615542471716	0.736120809772558	0.0138	0.0085	0.0784	0.0214	0.0551	0.0224	0.0229	0.0255	0.0056	0.0475	0.0372	0.1206	0.006	0.0513	0.0926	0.0233	0.028	0.0071	0.0063	0.0197	0.02	0.1015	0.0313	0.0875	0.0528	0.0059
17	rs3103653	32011058	0.89	0.587533376708783	1.04	0.276253925711104	0.610929295095298	0.778289337871084	0.0139	0.0086	0.0781	0.0214	0.0551	0.0224	0.0229	0.0256	0.0057	0.0475	0.0373	0.1206	0.006	0.0513	0.0924	0.0232	0.028	0.0071	0.0064	0.0197	0.02	0.1013	0.0313	0.0874	0.0527	0.006
17	rs8069370	32011978	0.88	0.650722301593725	1.04	0.276253925711104	0.673217285290728	0.899207631761238	0.014	0.009	0.0773	0.0216	0.0548	0.023	0.023	0.0259	0.0057	0.0476	0.0372	0.1215	0.0066	0.051	0.0912	0.0233	0.0288	0.0073	0.0068	0.0198	0.0203	0.0994	0.0317	0.0866	0.0522	0.0063
17	rs8071384	32012187	0.88	0.650722301593725	1.04	0.276253925711104	0.786262495838047	0.919939420675031	0.0141	0.0089	0.077	0.0216	0.0549	0.023	0.0231	0.0259	0.0057	0.0476	0.0372	0.1215	0.0066	0.051	0.0913	0.0234	0.0287	0.0073	0.0069	0.0198	0.0202	0.0993	0.0319	0.0867	0.0521	0.0064
17	rs75763264	32014447	0.88	0.650722301593725	1.03	0.312927433563081	0.814871037191905	0.940607038536497	0.0141	0.0089	0.0769	0.0217	0.055	0.023	0.0231	0.0259	0.0057	0.0478	0.0372	0.1216	0.0066	0.0508	0.0912	0.0233	0.0288	0.0073	0.0069	0.0197	0.0202	0.0993	0.0318	0.0866	0.052	0.0064
17	rs78150688	32016424	0.88	0.650722301593725	1.02	0.35283343175317	0.823159627846498	0.946619234320224	0.0141	0.009	0.0768	0.0217	0.055	0.023	0.0231	0.0259	0.0057	0.0479	0.0372	0.1216	0.0066	0.0508	0.0912	0.0233	0.0288	0.0074	0.0069	0.0197	0.0202	0.0993	0.0318	0.0865	0.052	0.0064
17	rs77439074	32023100	0.88	0.650722301593725	1.02	0.35283343175317	0.813138949291831	0.967244113836976	0.0141	0.009	0.0764	0.0219	0.0552	0.0232	0.0231	0.026	0.0057	0.0487	0.0373	0.1219	0.0066	0.0504	0.0909	0.0233	0.0289	0.0074	0.0069	0.0197	0.02	0.099	0.0317	0.0864	0.0517	0.0064
17	rs16968765	32026528	0.88	0.650722301593725	1.02	0.35283343175317	0.826802154790905	0.978226413895689	0.0142	0.009	0.0763	0.0221	0.0553	0.0232	0.0232	0.0259	0.0058	0.0488	0.0373	0.122	0.0066	0.0503	0.0909	0.0234	0.029	0.0074	0.0069	0.0197	0.02	0.0988	0.0317	0.0864	0.0516	0.0064
17	rs2046897	32027896	0.88	0.650722301593725	1.02	0.35283343175317	0.818418878531013	0.975836900057254	0.0142	0.009	0.0762	0.0221	0.0553	0.0232	0.0232	0.0259	0.0058	0.0488	0.0373	0.122	0.0066	0.0502	0.0908	0.0234	0.029	0.0074	0.0069	0.0197	0.0201	0.0987	0.0317	0.0864	0.0516	0.0064
17	rs12449681	32037438	0.88	0.650722301593725	1.02	0.35283343175317	0.840961950313009	0.954224381775485	0.0142	0.0089	0.0758	0.0221	0.0553	0.0233	0.0233	0.0262	0.0057	0.0491	0.0372	0.1222	0.0065	0.0502	0.0907	0.0236	0.0292	0.0073	0.0069	0.0198	0.0201	0.0984	0.0316	0.0864	0.0515	0.0065
17	rs4131027	32039262	0.88	0.650722301593725	1.02	0.35283343175317	0.833869200942251	0.949311350338566	0.0142	0.0089	0.0757	0.0221	0.0553	0.0233	0.0233	0.0262	0.0057	0.0491	0.0373	0.1222	0.0066	0.0501	0.0907	0.0236	0.0292	0.0073	0.0069	0.0199	0.0202	0.0985	0.0315	0.0864	0.0514	0.0065
17	rs35040040	32043307	0.88	0.650722301593725	1.02	0.35283343175317	0.912292651030442	0.945036342842474	0.0142	0.0087	0.0752	0.0223	0.0555	0.0235	0.0236	0.0262	0.0056	0.0493	0.0374	0.1226	0.0066	0.05	0.0901	0.0238	0.0291	0.0072	0.0069	0.02	0.0202	0.0983	0.0316	0.0861	0.051	0.0066
17	rs7209819	32044278	0.88	0.650722301593725	1.02	0.35283343175317	0.922645967445411	0.957714076240278	0.0142	0.0087	0.0749	0.0226	0.0553	0.0236	0.0236	0.0261	0.0056	0.0493	0.0373	0.1228	0.0067	0.0499	0.0899	0.0239	0.0293	0.0072	0.007	0.0201	0.0202	0.098	0.0316	0.0862	0.0512	0.0066
17	rs7224463	32051956	0.88	0.650722301593725	1.02	0.35283343175317	0.874452914904924	0.788185934639549	0.0142	0.0087	0.073	0.0226	0.0556	0.0239	0.0227	0.0267	0.0055	0.0502	0.0361	0.1244	0.0066	0.0498	0.0904	0.0242	0.0287	0.0072	0.0065	0.0211	0.0207	0.0974	0.0328	0.0855	0.0505	0.0068
17	rs9916500	32054930	0.88	0.650722301593725	1.02	0.35283343175317	0.826960681888159	0.770391468368164	0.0142	0.0088	0.0728	0.0227	0.0557	0.024	0.0227	0.0268	0.0055	0.0502	0.0359	0.1247	0.0065	0.0498	0.0905	0.0243	0.0287	0.0072	0.0065	0.0214	0.0207	0.0973	0.033	0.0855	0.0505	0.0069
17	rs6505375	32055605	0.88	0.650722301593725	1.02	0.35283343175317	0.827991425387079	0.76493391825314	0.0142	0.0088	0.0728	0.0227	0.0557	0.024	0.0227	0.0268	0.0055	0.0503	0.0359	0.1247	0.0065	0.0498	0.0905	0.0243	0.0287	0.0072	0.0064	0.0214	0.0208	0.0972	0.0329	0.0855	0.0505	0.0069
17	rs34675115	32057393	0.88	0.650722301593725	1.02	0.35283343175317	0.77744215969138	0.76190557925341	0.0142	0.0088	0.0727	0.0227	0.0558	0.0242	0.0225	0.0268	0.0055	0.0503	0.036	0.1247	0.0065	0.0498	0.0905	0.0243	0.0284	0.0072	0.0064	0.0214	0.0208	0.0972	0.033	0.0854	0.0504	0.0069
17	rs16968813	32058317	0.88	0.650722301593725	1.02	0.35283343175317	0.769971235776583	0.762511038738171	0.0142	0.0088	0.0727	0.0227	0.0558	0.0242	0.0225	0.0268	0.0055	0.0504	0.036	0.1247	0.0065	0.0498	0.0905	0.0243	0.0284	0.0072	0.0064	0.0214	0.0208	0.0972	0.033	0.0853	0.0505	0.0069
17	rs117516277	32064306	0.88	0.650722301593725	1.02	0.35283343175317	0.429431638697491	0.446448736735691	0.0129	0.0091	0.0729	0.0218	0.0533	0.0225	0.0198	0.026	0.0049	0.0506	0.0362	0.1302	0.0061	0.0494	0.0923	0.0247	0.0273	0.007	0.0054	0.0212	0.0201	0.1028	0.0328	0.0865	0.0503	0.0061
17	rs17783274	32064550	0.87	0.718142804220985	1.02	0.35283343175317	0.403773033064716	0.413909335328692	0.0128	0.0091	0.0735	0.0216	0.0527	0.0222	0.0193	0.0259	0.0047	0.0506	0.0366	0.1317	0.006	0.0489	0.0929	0.0248	0.0269	0.007	0.0053	0.0212	0.0199	0.1036	0.0325	0.0867	0.05	0.006
17	rs17783280	32065023	0.86	0.789876638244022	1.02	0.35283343175317	0.429548734527965	0.395765968581526	0.0124	0.0091	0.0744	0.0213	0.0515	0.0219	0.0186	0.0256	0.0045	0.0503	0.0367	0.1343	0.0058	0.0478	0.0942	0.025	0.0267	0.007	0.0051	0.0212	0.0195	0.1051	0.0318	0.0871	0.0498	0.0058
17	rs1490918	32070003	0.86	0.789876638244022	1.02	0.35283343175317	0.381385923842569	0.313911172123959	0.0123	0.0091	0.0748	0.0213	0.0512	0.022	0.0185	0.0255	0.0045	0.0503	0.0366	0.135	0.0056	0.0475	0.0946	0.025	0.0267	0.007	0.0049	0.0213	0.0195	0.1057	0.0314	0.0872	0.0499	0.0057
17	rs1080685	32070419	0.86	0.789876638244022	1.02	0.35283343175317	0.38931526043234	0.295988851062191	0.0123	0.0091	0.0748	0.0213	0.0512	0.022	0.0185	0.0255	0.0045	0.0504	0.0367	0.1351	0.0056	0.0475	0.0946	0.0251	0.0267	0.007	0.005	0.0213	0.0195	0.1057	0.0314	0.0872	0.0499	0.0057
17	rs12950866	32074165	0.86	0.789876638244022	1.02	0.35283343175317	0.402468338010213	0.28961492171579	0.0122	0.009	0.0748	0.0213	0.0514	0.022	0.0185	0.0255	0.0045	0.0504	0.0366	0.1353	0.0056	0.0475	0.0947	0.0251	0.0267	0.0069	0.0049	0.0213	0.0196	0.1057	0.0313	0.0872	0.0498	0.0057
17	rs2201040	32074928	0.86	0.789876638244022	1.02	0.35283343175317	0.402751787008229	0.290203331382721	0.0122	0.009	0.0749	0.0213	0.0514	0.0221	0.0185	0.0255	0.0044	0.0504	0.0367	0.1353	0.0056	0.0474	0.0947	0.0251	0.0267	0.0069	0.0049	0.0214	0.0195	0.1058	0.0312	0.0871	0.0497	0.0056
17	rs77905230	32077629	0.86	0.789876638244022	1.02	0.35283343175317	0.354845286769075	0.266955133940926	0.0121	0.009	0.075	0.0213	0.0516	0.022	0.0186	0.0256	0.0044	0.0504	0.0368	0.1356	0.0055	0.0472	0.0948	0.0251	0.0267	0.0069	0.0048	0.0214	0.0197	0.1057	0.0311	0.0871	0.0495	0.0056
17	rs2951671	32081343	0.86	0.789876638244022	1.02	0.35283343175317	0.355323931724239	0.271441454797163	0.012	0.009	0.0751	0.0213	0.0517	0.022	0.0186	0.0256	0.0043	0.0504	0.0369	0.1358	0.0055	0.047	0.0949	0.025	0.0267	0.0069	0.0048	0.0215	0.0199	0.1056	0.0311	0.0871	0.0494	0.0055
17	rs2701484	32082580	0.86	0.789876638244022	1.02	0.35283343175317	0.341943282665469	0.287030238199021	0.012	0.0089	0.0751	0.0213	0.0517	0.022	0.0186	0.0255	0.0044	0.0504	0.0369	0.1359	0.0055	0.047	0.0949	0.025	0.0267	0.0069	0.0048	0.0215	0.0198	0.1056	0.0311	0.0871	0.0494	0.0055
17	rs9901559	32087810	0.86	0.789876638244022	1.02	0.35283343175317	0.333702463030232	0.28691292025268	0.012	0.0089	0.0752	0.0213	0.0517	0.022	0.0186	0.0255	0.0044	0.0504	0.0369	0.136	0.0055	0.0469	0.095	0.025	0.0266	0.0068	0.0048	0.0214	0.0198	0.1056	0.0311	0.0871	0.0494	0.0055
17	rs2951668	32096101	0.86	0.789876638244022	1.02	0.35283343175317	0.246864142936019	0.235777369120738	0.0119	0.0089	0.0758	0.0213	0.0514	0.0218	0.0183	0.0254	0.0044	0.05	0.0368	0.137	0.0055	0.0467	0.0955	0.0249	0.0262	0.0069	0.0046	0.0212	0.0196	0.1062	0.0308	0.0877	0.0493	0.0054
17	rs2701497	32097347	0.85	0.865999623192944	1.02	0.35283343175317	0.196041465827433	0.243205543777458	0.0117	0.0089	0.0764	0.021	0.0507	0.0214	0.0179	0.0252	0.0044	0.0495	0.037	0.1386	0.0054	0.0466	0.0954	0.0246	0.0257	0.0069	0.0043	0.0209	0.0193	0.1069	0.0308	0.0889	0.0499	0.0053
17	rs73984606	32102083	0.84	0.946582027722497	1.02	0.35283343175317	0.121701562694319	0.204188576914804	0.0116	0.0087	0.0769	0.0207	0.0505	0.021	0.0176	0.0249	0.0043	0.0483	0.0376	0.1395	0.0053	0.0473	0.0955	0.0242	0.0253	0.0068	0.004	0.0207	0.0194	0.1078	0.0303	0.0906	0.0499	0.005
17	rs10512455	32106168	0.84	0.946582027722497	1.02	0.35283343175317	0.132139682405314	0.250481859145932	0.0116	0.0087	0.0771	0.0206	0.0505	0.021	0.0176	0.0249	0.0043	0.0482	0.0377	0.1396	0.0052	0.0474	0.0955	0.0242	0.0253	0.0068	0.0039	0.0207	0.0194	0.1079	0.0303	0.0908	0.0499	0.005
17	rs72814927	32108323	0.84	0.946582027722497	1.02	0.35283343175317	0.131315894220381	0.239315944137995	0.0116	0.0087	0.0771	0.0207	0.0504	0.021	0.0176	0.0249	0.0043	0.0482	0.0377	0.1397	0.0052	0.0474	0.0955	0.0242	0.0253	0.0068	0.0039	0.0207	0.0194	0.1079	0.0303	0.0908	0.0499	0.005
17	rs78439158	32111368	0.84	0.946582027722497	1.02	0.35283343175317	0.137899249301321	0.254201911278913	0.0116	0.0087	0.0771	0.0207	0.0504	0.0209	0.0176	0.0249	0.0043	0.0482	0.0377	0.1397	0.0052	0.0475	0.0954	0.0242	0.0253	0.0068	0.0039	0.0206	0.0194	0.1079	0.0303	0.0909	0.0499	0.005
17	rs7211369	32111735	0.84	0.946582027722497	1.02	0.35283343175317	0.14115233849366	0.26580854189286	0.0116	0.0087	0.0771	0.0207	0.0504	0.0209	0.0176	0.0249	0.0042	0.0482	0.0377	0.1397	0.0052	0.0475	0.0954	0.0242	0.0253	0.0068	0.0039	0.0206	0.0194	0.1079	0.0303	0.0909	0.0499	0.005
17	rs60893097	32113016	0.84	0.946582027722497	1.02	0.35283343175317	0.137335409335837	0.241647298718266	0.0115	0.0087	0.0771	0.0207	0.0504	0.0209	0.0176	0.0249	0.0042	0.0482	0.0377	0.1398	0.0052	0.0475	0.0954	0.0242	0.0253	0.0068	0.0039	0.0206	0.0194	0.1079	0.0303	0.0909	0.0499	0.005
17	rs79247330	32118084	0.84	0.946582027722497	1.03	0.312927433563081	0.130282953259555	0.224938286978408	0.0115	0.0087	0.0772	0.0207	0.0504	0.0209	0.0176	0.0249	0.0042	0.0481	0.0378	0.1398	0.0052	0.0475	0.0954	0.0242	0.0253	0.0068	0.0039	0.0206	0.0194	0.1079	0.0303	0.0909	0.0499	0.0049
17	rs72814933	32122438	0.84	0.946582027722497	1.03	0.312927433563081	0.127961854250459	0.224286708853328	0.0115	0.0088	0.0772	0.0207	0.0504	0.0209	0.0175	0.0248	0.0042	0.0481	0.0378	0.1398	0.0052	0.0475	0.0954	0.0242	0.0252	0.0068	0.0039	0.0206	0.0194	0.1079	0.0303	0.0909	0.0499	0.0049
17	rs2130819	32127434	0.84	0.946582027722497	1.02	0.35283343175317	0.12679586198544	0.226025617523983	0.0115	0.0088	0.0772	0.0207	0.0504	0.0209	0.0175	0.0248	0.0042	0.0481	0.0379	0.1398	0.0052	0.0475	0.0954	0.0242	0.0252	0.0068	0.0039	0.0206	0.0194	0.1079	0.0303	0.0909	0.0499	0.0049
17	rs4794973	32132307	0.84	0.946582027722497	1.02	0.35283343175317	0.126111258170367	0.231816804768686	0.0115	0.0088	0.0772	0.0207	0.0504	0.0209	0.0175	0.0248	0.0042	0.0481	0.0379	0.1398	0.0052	0.0475	0.0954	0.0242	0.0252	0.0068	0.0039	0.0206	0.0193	0.108	0.0303	0.0909	0.0499	0.0049
17	rs12449397	32136960	0.84	0.946582027722497	1.02	0.35283343175317	0.115406414152958	0.22157844819789	0.0115	0.0088	0.0772	0.0208	0.0504	0.0208	0.0176	0.0248	0.0042	0.0481	0.038	0.1398	0.0052	0.0476	0.0954	0.0242	0.0252	0.0068	0.0039	0.0205	0.0192	0.108	0.0303	0.0909	0.0498	0.0049
17	rs11653705	32139404	0.84	0.946582027722497	1.02	0.35283343175317	0.113641352356624	0.216408881536101	0.0115	0.0088	0.0772	0.0208	0.0503	0.0208	0.0176	0.0248	0.0042	0.0481	0.038	0.1399	0.0053	0.0476	0.0954	0.0242	0.0252	0.0068	0.0039	0.0205	0.0192	0.108	0.0303	0.0909	0.0498	0.0049
17	rs117571554	32148680	0.84	0.946582027722497	1.02	0.35283343175317	0.0940280693893799	0.213839181615378	0.0115	0.0089	0.0774	0.0207	0.0504	0.0206	0.0174	0.0248	0.0043	0.0477	0.038	0.1402	0.0053	0.0478	0.0955	0.0241	0.0248	0.0069	0.0039	0.0204	0.0191	0.1082	0.0302	0.0911	0.0497	0.0049
17	rs7503515	32151614	0.84	0.946582027722497	1.02	0.35283343175317	0.096501562770021	0.222552184077505	0.0115	0.0089	0.0774	0.0207	0.0504	0.0205	0.0174	0.0248	0.0043	0.0476	0.038	0.1402	0.0053	0.0479	0.0955	0.0241	0.0247	0.0069	0.004	0.0204	0.019	0.1082	0.0302	0.0911	0.0497	0.0049
17	rs9909332	32152501	0.84	0.946582027722497	1.02	0.35283343175317	0.0951473764638155	0.228969909277093	0.0115	0.0089	0.0774	0.0207	0.0504	0.0205	0.0174	0.0248	0.0043	0.0476	0.038	0.1402	0.0053	0.0479	0.0955	0.0241	0.0247	0.0069	0.004	0.0204	0.0191	0.1082	0.0303	0.0911	0.0497	0.0049
17	rs9891603	32155530	0.84	0.946582027722497	1.02	0.35283343175317	0.0969051145929193	0.219204095277494	0.0115	0.0089	0.0772	0.0207	0.0505	0.0205	0.0174	0.0247	0.0043	0.0477	0.0381	0.1402	0.0053	0.0479	0.0954	0.024	0.0248	0.0069	0.004	0.0204	0.0191	0.1082	0.0303	0.0912	0.0497	0.0049
17	rs77275168	32158365	0.84	0.946582027722497	1.02	0.35283343175317	0.0835895064009665	0.188200686942018	0.0115	0.009	0.0773	0.0206	0.0504	0.0205	0.0173	0.0246	0.0043	0.0476	0.038	0.1403	0.0053	0.0479	0.0954	0.0239	0.0247	0.0069	0.004	0.0204	0.0191	0.1082	0.0302	0.0913	0.0497	0.0049
17	rs75845005	32158448	0.84	0.946582027722497	1.03	0.312927433563081	0.0834745660068192	0.188507908465987	0.0115	0.009	0.0773	0.0206	0.0504	0.0205	0.0173	0.0246	0.0043	0.0476	0.038	0.1403	0.0053	0.0479	0.0954	0.0239	0.0247	0.0069	0.004	0.0204	0.0191	0.1082	0.0302	0.0913	0.0497	0.0049
17	rs17783478	32160611	0.84	0.946582027722497	1.15	0.047929882429645	0.0826499760494038	0.194273865754705	0.0115	0.009	0.0774	0.0206	0.0504	0.0205	0.0173	0.0246	0.0043	0.0476	0.038	0.1404	0.0054	0.048	0.0954	0.0239	0.0246	0.0069	0.004	0.0203	0.0191	0.1083	0.0301	0.0913	0.0497	0.0049
17	rs317326	32161502	0.84	0.946582027722497	1.15	0.047929882429645	0.127512629857175	0.308741294732316	0.0111	0.0093	0.0775	0.0199	0.0506	0.0205	0.0162	0.0243	0.0045	0.0474	0.0379	0.1416	0.0058	0.0497	0.0969	0.0231	0.0231	0.0074	0.0042	0.0194	0.0184	0.108	0.0296	0.0938	0.0481	0.005
17	rs80293131	32162085	0.83	1.03168894651748	1.15	0.047929882429645	0.27258729321159	0.394735978039587	0.0109	0.0096	0.0786	0.0193	0.0502	0.0198	0.0153	0.0237	0.0045	0.0468	0.0381	0.1438	0.0056	0.0508	0.0985	0.022	0.0218	0.0079	0.0042	0.0188	0.0175	0.1079	0.0293	0.0959	0.0475	0.0048
17	rs12602228	32162363	0.82	1.12138066584829	1.15	0.047929882429645	0.363134934537425	0.449645280655943	0.0108	0.0098	0.0792	0.019	0.05	0.0195	0.015	0.0233	0.0044	0.0467	0.0381	0.1447	0.0056	0.0512	0.0994	0.0216	0.0212	0.008	0.0042	0.0185	0.0171	0.108	0.0291	0.0969	0.0471	0.0048
17	rs183412	32164169	0.81	1.21571301420429	1.15	0.047929882429645	0.640914696715403	0.646232374718404	0.0108	0.0099	0.0796	0.0189	0.0499	0.0195	0.015	0.0227	0.0045	0.0461	0.0381	0.1455	0.0059	0.0521	0.0994	0.0214	0.0207	0.0083	0.0045	0.0181	0.0165	0.1077	0.0291	0.0979	0.046	0.0048
17	rs7212579	32166145	0.81	1.21571301420429	1.16	0.0391967480014609	0.559322487044016	0.749365956491019	0.0108	0.01	0.0795	0.0189	0.0499	0.0195	0.015	0.0226	0.0046	0.0461	0.0383	0.1455	0.0059	0.0523	0.0993	0.0214	0.0206	0.0084	0.0045	0.018	0.0164	0.1078	0.0291	0.098	0.0459	0.0048
17	rs55771220	32172927	0.8	1.31473769560416	1.19	0.0203852747306207	0.433068965342361	0.712322258646336	0.0108	0.01	0.0795	0.0181	0.0499	0.0195	0.0152	0.0226	0.0046	0.0461	0.0386	0.1455	0.006	0.0525	0.0993	0.0213	0.0206	0.0084	0.0046	0.018	0.0164	0.1079	0.0292	0.0982	0.046	0.0049
17	rs317390	32173887	0.8	1.31473769560416	1.19	0.0203852747306207	0.43324535037857	0.713217157954414	0.0108	0.01	0.0795	0.0181	0.0499	0.0195	0.0152	0.0226	0.0046	0.0461	0.0386	0.1455	0.006	0.0525	0.0994	0.0213	0.0206	0.0084	0.0046	0.018	0.0164	0.1078	0.0292	0.0982	0.046	0.0049
17	rs317397	32176646	0.8	1.31473769560416	1.19	0.0203852747306207	0.411702991499858	0.644919896612217	0.0108	0.01	0.0795	0.0179	0.0498	0.0195	0.0152	0.0226	0.0046	0.0461	0.0387	0.1455	0.006	0.0526	0.0994	0.0213	0.0206	0.0083	0.0046	0.0181	0.0164	0.1079	0.0291	0.0983	0.046	0.0049
17	rs62057915	32177712	0.8	1.31473769560416	1.19	0.0203852747306207	0.406787571276156	0.634151982754254	0.0107	0.01	0.0795	0.0179	0.0497	0.0195	0.0152	0.0227	0.0047	0.046	0.0388	0.1454	0.006	0.0527	0.0994	0.0213	0.0205	0.0084	0.0046	0.0181	0.0164	0.1079	0.0291	0.0984	0.046	0.0049
17	rs72816945	32181202	0.8	1.31473769560416	1.19	0.0203852747306207	0.397665050714491	0.633861544906245	0.0107	0.01	0.0795	0.0177	0.0495	0.0195	0.0154	0.0228	0.0047	0.0459	0.0388	0.1452	0.0059	0.0527	0.0995	0.0213	0.0206	0.0084	0.0047	0.0179	0.0164	0.108	0.0291	0.0988	0.0461	0.0049
17	rs56222273	32182817	0.8	1.31473769560416	1.19	0.0203852747306207	0.546424510670478	0.775553497284085	0.0109	0.0099	0.0785	0.0178	0.0489	0.0197	0.0157	0.0227	0.0049	0.0461	0.0387	0.1446	0.006	0.0531	0.0997	0.0217	0.0209	0.0086	0.005	0.0176	0.0158	0.108	0.0289	0.0999	0.0455	0.005
17	rs402256	32183092	0.8	1.31473769560416	1.2	0.0161071094639359	0.595020137161415	0.816958750104297	0.0108	0.01	0.0786	0.0175	0.0492	0.0198	0.0158	0.0226	0.0051	0.0461	0.0388	0.1442	0.0058	0.0532	0.0997	0.0217	0.0209	0.0086	0.0051	0.0174	0.0157	0.1079	0.0288	0.1003	0.0454	0.0051
17	rs76131480	32183128	0.8	1.31473769560416	1.2	0.0161071094639359	0.580387594941804	0.813580458824991	0.0108	0.0099	0.0787	0.0175	0.0491	0.0198	0.0158	0.0226	0.0051	0.046	0.0388	0.1442	0.0058	0.0532	0.0997	0.0217	0.0209	0.0086	0.0051	0.0173	0.0157	0.1079	0.0288	0.1005	0.0453	0.0051
17	rs74945331	32183294	0.8	1.31473769560416	1.2	0.0161071094639359	0.55282273776549	0.819263819881452	0.0107	0.0099	0.0786	0.0176	0.0491	0.0199	0.0159	0.0226	0.0052	0.046	0.0386	0.144	0.0059	0.0532	0.0997	0.0216	0.0209	0.0085	0.0051	0.0171	0.0157	0.1082	0.0287	0.1009	0.0451	0.005
17	rs8076325	32183805	0.79	1.41850260412024	1.2	0.0161071094639359	0.567262926035839	0.827419308312242	0.0104	0.0097	0.0789	0.0179	0.0489	0.02	0.0163	0.0226	0.0055	0.0457	0.0381	0.1438	0.006	0.0533	0.0995	0.0214	0.0207	0.0083	0.0052	0.0167	0.0155	0.1094	0.0287	0.1025	0.0442	0.005
17	rs116986218	32184643	0.79	1.41850260412024	1.2	0.0161071094639359	0.483151564858854	0.805300853121625	0.0103	0.0096	0.0791	0.0181	0.0483	0.0203	0.0167	0.0226	0.0054	0.0458	0.0377	0.1435	0.0061	0.0532	0.0993	0.0214	0.0207	0.0082	0.0051	0.0163	0.0153	0.1102	0.0285	0.1039	0.0436	0.0048
17	rs75260655	32189287	0.79	1.41850260412024	1.2	0.0161071094639359	0.475982726090926	0.801167789038929	0.0103	0.0095	0.0791	0.0182	0.0481	0.0203	0.0168	0.0226	0.0053	0.0458	0.0377	0.1435	0.0061	0.0532	0.0993	0.0214	0.0207	0.0082	0.0051	0.0162	0.0152	0.1106	0.0284	0.1043	0.0435	0.0048
17	rs17783677	32194347	0.79	1.41850260412024	1.2	0.0161071094639359	0.557262585893672	0.911918153370015	0.0103	0.0095	0.0792	0.0182	0.0481	0.0203	0.0169	0.0227	0.0053	0.0458	0.0377	0.1435	0.0062	0.0532	0.0993	0.0214	0.0208	0.0082	0.0051	0.0162	0.0152	0.1107	0.0284	0.1044	0.0434	0.0048
17	rs9909626	32194656	0.79	1.41850260412024	1.22	0.00978006677549507	0.554146318014686	0.918208152918363	0.0103	0.0095	0.0791	0.0182	0.0481	0.0203	0.0169	0.0227	0.0053	0.0458	0.0376	0.1435	0.0062	0.0532	0.0994	0.0214	0.0208	0.0082	0.0051	0.0162	0.0152	0.1108	0.0283	0.1043	0.0434	0.0048
17	rs371435	32201611	0.79	1.41850260412024	1.24	0.00571467630016231	0.510176625253078	0.867979868227049	0.0102	0.0095	0.079	0.0184	0.048	0.0206	0.0171	0.0225	0.0053	0.0459	0.0375	0.1438	0.0062	0.0528	0.0994	0.0212	0.0211	0.008	0.005	0.0161	0.0151	0.1112	0.0284	0.1045	0.0432	0.0046
17	rs317379	32211944	0.79	1.41850260412024	1.27	0.00236841156725067	0.501489548494578	0.855397300395369	0.0102	0.0095	0.079	0.0184	0.048	0.0206	0.0171	0.0225	0.0053	0.0459	0.0375	0.1438	0.0062	0.0528	0.0994	0.0212	0.0211	0.008	0.005	0.0161	0.0152	0.1112	0.0285	0.1045	0.0431	0.0046
17	rs72818945	32218761	0.79	1.41850260412024	1.34	0.000210552716629822	0.501868505952207	0.858500585268316	0.0101	0.0094	0.079	0.0184	0.048	0.0205	0.0172	0.0224	0.0052	0.0459	0.0375	0.1439	0.0063	0.0528	0.0994	0.0212	0.021	0.0079	0.005	0.016	0.0152	0.1112	0.0285	0.1048	0.0431	0.0046
17	rs11867369	32219236	0.79	1.41850260412024	1.34	0.000210552716629822	0.494378219723057	0.841770569934195	0.0101	0.0094	0.079	0.0184	0.048	0.0205	0.0172	0.0224	0.0052	0.0458	0.0375	0.1439	0.0063	0.0528	0.0994	0.0212	0.0209	0.0079	0.005	0.016	0.0152	0.1112	0.0285	0.1048	0.0431	0.0046
17	rs1981143	32231746	0.79	1.41850260412024	1.34	0.000210552716629822	0.430896473980075	0.864403198158675	0.0101	0.0094	0.0789	0.0185	0.0478	0.0205	0.0173	0.0223	0.0052	0.0458	0.0374	0.1441	0.0064	0.0528	0.0995	0.0212	0.0207	0.0079	0.005	0.016	0.0151	0.1112	0.0284	0.1052	0.0431	0.0046
17	rs117862600	32231810	0.79	1.41850260412024	1.27	0.00236841156725067	0.435895390033196	0.866113400912106	0.0101	0.0094	0.0788	0.0185	0.0478	0.0205	0.0173	0.0223	0.0052	0.0458	0.0374	0.1441	0.0064	0.0529	0.0995	0.0212	0.0207	0.0079	0.005	0.016	0.0151	0.1112	0.0285	0.1052	0.0431	0.0046
17	rs116847944	32238030	0.79	1.41850260412024	1.27	0.00236841156725067	0.404000152943398	0.851521463194597	0.0101	0.0094	0.0788	0.0185	0.0478	0.0204	0.0174	0.0223	0.0052	0.0458	0.0374	0.1441	0.0064	0.0529	0.0995	0.0212	0.0206	0.0079	0.005	0.016	0.0151	0.1112	0.0284	0.1052	0.0431	0.0047
17	rs317336	32240606	0.79	1.41850260412024	1.21	0.0126102304990967	0.375069240116823	0.87732453239191	0.0101	0.0094	0.0788	0.0185	0.0477	0.0204	0.0174	0.0223	0.0052	0.0458	0.0374	0.1442	0.0064	0.0529	0.0994	0.0212	0.0206	0.0078	0.005	0.016	0.0151	0.1111	0.0283	0.1054	0.0431	0.0048
17	rs112050635	32243356	0.8	1.31473769560416	1.21	0.0126102304990967	0.340588589427075	1.07422282558254	0.0102	0.0093	0.0782	0.0183	0.0473	0.0201	0.0181	0.022	0.0054	0.0459	0.0374	0.1445	0.0065	0.0536	0.0985	0.0215	0.0204	0.0078	0.0051	0.0156	0.0154	0.1108	0.0276	0.106	0.0434	0.0055
17	rs7220703	32243549	0.79	1.41850260412024	1.21	0.0126102304990967	0.368535182450012	1.13421927272746	0.0102	0.0093	0.0781	0.0183	0.0473	0.0201	0.0181	0.022	0.0054	0.0459	0.0374	0.1445	0.0065	0.0537	0.0984	0.0216	0.0204	0.0078	0.0051	0.0156	0.0154	0.1108	0.0276	0.1061	0.0434	0.0055
17	rs59093088	32244116	0.8	1.31473769560416	1.21	0.0126102304990967	0.303893210288623	1.13651348702767	0.0102	0.0093	0.0777	0.0183	0.0472	0.0201	0.0184	0.022	0.0053	0.0459	0.0373	0.1443	0.0066	0.0537	0.0982	0.0217	0.0204	0.0076	0.005	0.0154	0.0154	0.1111	0.0274	0.1065	0.0437	0.0056
17	rs76620969	32247679	0.79	1.41850260412024	1.21	0.0126102304990967	0.326227529447406	1.09844232702443	0.0104	0.0089	0.0758	0.0181	0.0471	0.02	0.0191	0.0222	0.0053	0.0459	0.037	0.1439	0.0067	0.0544	0.0978	0.0227	0.0205	0.0075	0.0049	0.0149	0.0159	0.1114	0.0267	0.1064	0.0447	0.0058
17	rs77744415	32251642	0.79	1.41850260412024	1.21	0.0126102304990967	0.333908498232539	1.11622283328173	0.0105	0.0089	0.0755	0.0181	0.0471	0.02	0.0192	0.0223	0.0053	0.0459	0.037	0.1438	0.0067	0.0545	0.0978	0.0229	0.0205	0.0075	0.0049	0.0148	0.016	0.1114	0.0266	0.1064	0.0448	0.0058
17	rs7219096	32256159	0.79	1.41850260412024	1.21	0.0126102304990967	0.396989276655282	1.16970856478176	0.0106	0.0088	0.0752	0.0181	0.0471	0.02	0.0193	0.0223	0.0053	0.0459	0.0369	0.1437	0.0068	0.0546	0.0977	0.0231	0.0206	0.0074	0.0048	0.0147	0.0161	0.1115	0.0265	0.1063	0.0451	0.0059
17	rs16969051	32258877	0.79	1.41850260412024	1.21	0.0126102304990967	0.415495314923875	1.19347641539056	0.0106	0.0088	0.0751	0.018	0.0471	0.02	0.0193	0.0223	0.0054	0.0459	0.037	0.1437	0.0067	0.0547	0.0977	0.0231	0.0205	0.0075	0.0049	0.0147	0.0161	0.1117	0.0266	0.1063	0.045	0.0059
17	rs78186183	32261351	0.79	1.41850260412024	1.21	0.0126102304990967	0.415437725916421	1.17366393081372	0.0106	0.0088	0.075	0.018	0.0471	0.0201	0.0193	0.0224	0.0054	0.0458	0.0369	0.1438	0.0067	0.0547	0.0976	0.0232	0.0205	0.0074	0.0049	0.0147	0.0161	0.1118	0.0266	0.1062	0.045	0.0059
17	rs118005818	32263850	0.79	1.41850260412024	1.21	0.0126102304990967	0.395190042753177	1.13356393792473	0.0106	0.0087	0.075	0.0179	0.0471	0.0201	0.0194	0.0224	0.0054	0.0456	0.0369	0.144	0.0067	0.0546	0.0975	0.0233	0.0204	0.0074	0.0048	0.0147	0.0161	0.1118	0.0267	0.1062	0.045	0.0059
17	rs117243051	32268193	0.79	1.41850260412024	1.2	0.0161071094639359	0.422841463240576	1.08607622498444	0.0106	0.0086	0.0749	0.018	0.0471	0.0203	0.0196	0.0224	0.0056	0.0456	0.0367	0.144	0.0068	0.0545	0.0974	0.0236	0.0204	0.0073	0.0048	0.0146	0.016	0.1119	0.0267	0.1061	0.0449	0.0059
17	rs117258203	32268937	0.79	1.41850260412024	1.2	0.0161071094639359	0.432363780744413	1.10088606070539	0.0106	0.0086	0.0749	0.018	0.0472	0.0203	0.0196	0.0224	0.0056	0.0456	0.0367	0.144	0.0068	0.0545	0.0973	0.0236	0.0204	0.0072	0.0047	0.0146	0.016	0.112	0.0267	0.1061	0.0449	0.0059
17	rs56096915	32269804	0.79	1.41850260412024	1.2	0.0161071094639359	0.465692580901128	1.13864458324561	0.0106	0.0086	0.0749	0.018	0.0472	0.0203	0.0196	0.0224	0.0056	0.0456	0.0367	0.144	0.0069	0.0545	0.0973	0.0237	0.0204	0.0072	0.0047	0.0146	0.016	0.112	0.0268	0.1061	0.0449	0.0059
17	rs117308552	32271376	0.79	1.41850260412024	1.2	0.0161071094639359	0.456718334149175	1.12521447986601	0.0106	0.0086	0.0749	0.0181	0.0471	0.0203	0.0196	0.0224	0.0056	0.0456	0.0367	0.1439	0.0069	0.0545	0.0973	0.0237	0.0203	0.0072	0.0047	0.0145	0.016	0.112	0.0267	0.1061	0.0448	0.0059
17	rs427520	32272233	0.79	1.41850260412024	1.2	0.0161071094639359	0.469416226834157	1.15539053042238	0.0106	0.0086	0.0749	0.0181	0.047	0.0204	0.0196	0.0224	0.0057	0.0455	0.0367	0.1439	0.0069	0.0545	0.0973	0.0238	0.0203	0.0072	0.0047	0.0145	0.0159	0.1121	0.0267	0.1061	0.0448	0.0059
17	rs79062105	32277516	0.79	1.41850260412024	1.2	0.0161071094639359	0.441041441492706	1.15226783818501	0.0107	0.0086	0.0749	0.0181	0.0471	0.0204	0.0197	0.0223	0.0057	0.0456	0.0367	0.1437	0.007	0.0544	0.0972	0.0238	0.0203	0.0072	0.0047	0.0145	0.016	0.112	0.0268	0.106	0.0448	0.006
17	rs11650066	32287449	0.79	1.41850260412024	1.2	0.0161071094639359	0.518999254877738	1.27765122683243	0.0109	0.0084	0.0749	0.0183	0.0473	0.0205	0.0199	0.0222	0.0059	0.0457	0.0364	0.143	0.0075	0.0543	0.0968	0.024	0.0202	0.0072	0.0047	0.0145	0.0163	0.1119	0.0268	0.1058	0.0447	0.0061
17	rs117069876	32287894	0.79	1.41850260412024	1.2	0.0161071094639359	0.505158558521488	1.23660311519385	0.0109	0.0084	0.0749	0.0183	0.0473	0.0205	0.0199	0.0222	0.0059	0.0457	0.0364	0.143	0.0075	0.0543	0.0968	0.024	0.0202	0.0072	0.0047	0.0145	0.0163	0.1119	0.0268	0.1058	0.0447	0.0061
17	rs117977806	32290064	0.79	1.41850260412024	1.2	0.0161071094639359	0.491559888434654	1.21915413942332	0.0109	0.0084	0.0749	0.0183	0.0473	0.0205	0.0199	0.0223	0.0059	0.0456	0.0364	0.1429	0.0075	0.0543	0.0967	0.024	0.0202	0.0072	0.0047	0.0146	0.0163	0.1119	0.0268	0.1058	0.0447	0.0061
17	rs73276641	32292227	0.8	1.31473769560416	1.2	0.0161071094639359	0.489872619101996	1.20655169870049	0.0109	0.0084	0.0749	0.0183	0.0473	0.0205	0.0199	0.0223	0.0059	0.0456	0.0365	0.1428	0.0076	0.0543	0.0966	0.024	0.0201	0.0072	0.0047	0.0147	0.0163	0.1118	0.0269	0.1057	0.0447	0.0062
17	rs57640529	32295633	0.8	1.31473769560416	1.2	0.0161071094639359	0.520605279288746	1.27647999869752	0.011	0.0085	0.0748	0.0184	0.0479	0.0207	0.0202	0.0226	0.0062	0.0452	0.037	0.1415	0.0084	0.0542	0.0954	0.0242	0.0201	0.0074	0.0048	0.015	0.0169	0.1106	0.0273	0.1048	0.0447	0.0064
17	rs62057447	32296508	0.8	1.31473769560416	1.2	0.0161071094639359	0.515858311608352	1.34437302946721	0.0111	0.0086	0.075	0.0187	0.048	0.0207	0.0203	0.0228	0.0062	0.0453	0.0372	0.1405	0.0085	0.0541	0.0948	0.0244	0.02	0.0074	0.0048	0.015	0.0169	0.1103	0.0273	0.1046	0.0447	0.0064
17	rs62057452	32297222	0.8	1.31473769560416	1.2	0.0161071094639359	0.508204678413826	1.40383158286216	0.0111	0.0088	0.075	0.0192	0.0478	0.0207	0.0201	0.023	0.0062	0.0454	0.0374	0.1398	0.0088	0.054	0.0941	0.0244	0.0202	0.0075	0.0048	0.0151	0.0169	0.1101	0.0275	0.1044	0.0451	0.0065
17	rs79252884	32297374	0.8	1.31473769560416	1.2	0.0161071094639359	0.508331790460099	1.39686440207077	0.0112	0.0089	0.0751	0.0194	0.0477	0.0207	0.0201	0.0232	0.0063	0.0455	0.0376	0.1392	0.0089	0.0538	0.0937	0.0245	0.0201	0.0075	0.0049	0.0151	0.017	0.1095	0.0275	0.1046	0.0452	0.0065
17	rs72821064	32297606	0.8	1.31473769560416	1.2	0.0161071094639359	0.462954898608808	1.35687276386803	0.0113	0.0091	0.0752	0.0199	0.0474	0.0209	0.0207	0.0237	0.0062	0.0461	0.0378	0.1375	0.009	0.0536	0.0916	0.0251	0.0204	0.0074	0.005	0.0153	0.0171	0.1096	0.0275	0.1046	0.0451	0.0066
17	rs74887187	32297751	0.81	1.21571301420429	1.17	0.0317925650317571	0.504398400212609	1.32532321723625	0.0113	0.0092	0.0751	0.0202	0.0471	0.0209	0.0208	0.0239	0.0063	0.0464	0.0376	0.137	0.009	0.0537	0.0913	0.0252	0.0204	0.0073	0.0049	0.0154	0.0171	0.1096	0.0275	0.1045	0.0453	0.0066
17	rs11870745	32297947	0.82	1.12138066584829	1.17	0.0317925650317571	0.518999254877738	1.29910033207485	0.0112	0.0093	0.075	0.0205	0.047	0.021	0.0211	0.0239	0.0062	0.0467	0.0378	0.1358	0.0089	0.0538	0.0906	0.0255	0.0208	0.0073	0.0049	0.0155	0.017	0.1095	0.0276	0.1043	0.0456	0.0065
17	rs11080244	32298115	0.82	1.12138066584829	1.17	0.0317925650317571	0.507759906141815	1.31371366865731	0.0113	0.0093	0.0749	0.0208	0.0469	0.0212	0.0212	0.024	0.0062	0.047	0.0379	0.1349	0.0089	0.0539	0.0899	0.0258	0.0209	0.0073	0.0048	0.0155	0.017	0.1093	0.0277	0.1038	0.0459	0.0065
17	rs79778617	32299940	0.85	0.865999623192944	1.17	0.0317925650317571	0.363511623872907	1.36973036782446	0.0117	0.0099	0.0751	0.0218	0.0476	0.0216	0.0226	0.0246	0.0062	0.0479	0.0375	0.1315	0.0084	0.0528	0.089	0.026	0.021	0.0077	0.0051	0.0158	0.0178	0.1081	0.0286	0.1017	0.0459	0.007
17	rs902560	32300379	0.85	0.865999623192944	1.16	0.0391967480014609	0.358897606194796	1.39227937664639	0.0117	0.0099	0.0751	0.0218	0.0477	0.0216	0.0226	0.0246	0.0062	0.0478	0.0375	0.1315	0.0084	0.0528	0.089	0.026	0.021	0.0076	0.0051	0.0158	0.0178	0.1081	0.0286	0.1017	0.0459	0.007
17	rs3924278	32302600	0.85	0.865999623192944	1.15	0.047929882429645	0.352616001384447	1.43977619495979	0.0118	0.0099	0.075	0.0218	0.0477	0.0217	0.0227	0.0246	0.0062	0.0478	0.0375	0.1314	0.0084	0.0528	0.089	0.026	0.021	0.0077	0.0051	0.0158	0.0178	0.1081	0.0286	0.1017	0.0459	0.007
17	rs317329	32304300	0.85	0.865999623192944	1.14	0.0581452072437857	0.330773656987013	1.44097119698426	0.0118	0.0099	0.075	0.0218	0.0477	0.0217	0.0227	0.0246	0.0062	0.0478	0.0376	0.1315	0.0083	0.0528	0.089	0.0259	0.0211	0.0077	0.0051	0.0158	0.0178	0.108	0.0287	0.1017	0.046	0.0069
17	rs16969065	32305520	0.85	0.865999623192944	1.1	0.116987187387052	0.325312082905812	1.40859292371548	0.0118	0.0099	0.075	0.0218	0.0477	0.0217	0.0227	0.0246	0.0062	0.0478	0.0376	0.1315	0.0083	0.0528	0.0891	0.026	0.0211	0.0077	0.0051	0.0158	0.0178	0.108	0.0287	0.1017	0.046	0.0068
17	rs117364231	32306423	0.85	0.865999623192944	1.1	0.116987187387052	0.321764806608262	1.40774249045079	0.0118	0.0099	0.075	0.0218	0.0477	0.0218	0.0228	0.0247	0.0062	0.0478	0.0376	0.1315	0.0083	0.0528	0.0891	0.026	0.0211	0.0077	0.0051	0.0158	0.0177	0.108	0.0287	0.1018	0.0459	0.0067
17	rs77845197	32312428	0.85	0.865999623192944	1.1	0.116987187387052	0.41728254968957	1.33576966299508	0.0117	0.0099	0.075	0.0219	0.0478	0.022	0.023	0.0248	0.0061	0.048	0.0376	0.1314	0.0082	0.0529	0.0888	0.0264	0.0213	0.0077	0.005	0.0159	0.0172	0.1079	0.0286	0.102	0.0462	0.0057
17	rs454204	32313998	0.85	0.865999623192944	1.09	0.136985182682918	0.474813474852879	1.29859692095531	0.0117	0.0099	0.0749	0.022	0.0478	0.0221	0.0231	0.0249	0.0061	0.048	0.0376	0.1314	0.0081	0.053	0.0888	0.0265	0.0213	0.0078	0.005	0.0159	0.0171	0.1079	0.0286	0.1021	0.0462	0.0055
17	rs117943808	32315813	0.85	0.865999623192944	1.08	0.159408631830651	0.477276680709411	1.23577122838948	0.0117	0.0099	0.0749	0.022	0.0479	0.0221	0.0231	0.0249	0.0061	0.048	0.0376	0.1313	0.0081	0.0529	0.0888	0.0265	0.0213	0.0078	0.005	0.0159	0.0171	0.1078	0.0285	0.1021	0.0462	0.0055
17	rs78544290	32318658	0.86	0.789876638244022	1.08	0.159408631830651	0.408441793534573	1.11050777443381	0.0117	0.01	0.0751	0.0222	0.048	0.0222	0.0234	0.0251	0.0058	0.0484	0.0377	0.131	0.0078	0.0527	0.0889	0.0266	0.0215	0.0076	0.0048	0.016	0.017	0.1072	0.0281	0.1018	0.0463	0.0054
17	rs4538059	32321100	0.86	0.789876638244022	1.08	0.159408631830651	0.365559998759448	1.0081102329867	0.0115	0.0101	0.0752	0.0223	0.0475	0.0223	0.0235	0.0253	0.0058	0.0485	0.0378	0.131	0.0078	0.0523	0.0892	0.0269	0.0217	0.0076	0.0048	0.0165	0.0174	0.1059	0.0284	0.1019	0.0464	0.0054
17	rs79391456	32321174	0.86	0.789876638244022	1.08	0.159408631830651	0.364588981360753	1.0090719363494	0.0115	0.0102	0.0752	0.0223	0.0475	0.0223	0.0235	0.0253	0.0058	0.0485	0.0378	0.131	0.0078	0.0523	0.0892	0.0269	0.0217	0.0076	0.0048	0.0165	0.0174	0.1059	0.0284	0.1019	0.0464	0.0054
17	rs55873051	32321863	0.86	0.789876638244022	1.08	0.159408631830651	0.366046003093585	1.00987349033331	0.0115	0.0102	0.0752	0.0223	0.0475	0.0223	0.0235	0.0253	0.0058	0.0485	0.0378	0.131	0.0078	0.0523	0.0891	0.0269	0.0217	0.0076	0.0048	0.0165	0.0173	0.1059	0.0284	0.1019	0.0463	0.0054
17	rs117605869	32321992	0.86	0.789876638244022	1.08	0.159408631830651	0.366748592501367	1.00554655289822	0.0115	0.0102	0.0752	0.0223	0.0475	0.0223	0.0235	0.0253	0.0058	0.0485	0.0378	0.131	0.0078	0.0523	0.0891	0.0269	0.0217	0.0076	0.0048	0.0165	0.0173	0.1059	0.0284	0.1019	0.0463	0.0054
17	rs79977637	32328662	0.86	0.789876638244022	1.07	0.184406357471863	0.358844132679687	0.995304435135065	0.0115	0.0102	0.0752	0.0223	0.0475	0.0224	0.0236	0.0253	0.0058	0.0484	0.0378	0.1309	0.0078	0.0523	0.0891	0.0269	0.0218	0.0076	0.0048	0.0165	0.0173	0.1058	0.0285	0.1018	0.0463	0.0054
17	rs9652885	32330177	0.86	0.789876638244022	1.07	0.184406357471863	0.35182158169188	0.989711861805875	0.0115	0.0102	0.0752	0.0223	0.0475	0.0224	0.0236	0.0253	0.0058	0.0484	0.0378	0.1309	0.0078	0.0523	0.0891	0.0269	0.0219	0.0076	0.0048	0.0166	0.0173	0.1058	0.0285	0.1017	0.0462	0.0054
17	rs8077501	32335847	0.86	0.789876638244022	1.07	0.184406357471863	0.390542488120023	0.998662899892242	0.0115	0.0102	0.0751	0.0223	0.0475	0.0226	0.0236	0.0253	0.0058	0.0484	0.0379	0.1306	0.0077	0.0523	0.089	0.0269	0.0219	0.0076	0.0048	0.0166	0.0174	0.1057	0.0285	0.1017	0.0462	0.0054
17	rs62056823	32338395	0.88	0.650722301593725	1.07	0.184406357471863	0.185870578830573	1.05123559050376	0.0122	0.0106	0.0728	0.0246	0.0486	0.0255	0.0256	0.0265	0.0055	0.0496	0.0393	0.1254	0.0075	0.0517	0.0863	0.028	0.0243	0.0075	0.0047	0.018	0.0188	0.0993	0.0292	0.0985	0.0464	0.0056
17	rs57682513	32338647	0.88	0.650722301593725	1.07	0.184406357471863	0.218785502305764	1.02641253448203	0.0124	0.0108	0.0724	0.025	0.0487	0.0259	0.0259	0.027	0.0055	0.0498	0.0397	0.124	0.0073	0.0514	0.0853	0.0285	0.0249	0.0075	0.0046	0.0181	0.0191	0.0984	0.0292	0.0983	0.0465	0.0056
17	rs59538469	32338784	0.88	0.650722301593725	1.07	0.184406357471863	0.200813208332515	1.00602714728287	0.0124	0.0109	0.0722	0.0251	0.0489	0.0259	0.026	0.0273	0.0054	0.0498	0.0399	0.1236	0.0073	0.0512	0.085	0.0286	0.025	0.0074	0.0046	0.0182	0.0193	0.0983	0.0292	0.098	0.0466	0.0055
17	rs11869731	32338871	0.89	0.587533376708783	1.07	0.184406357471863	0.259349576830839	0.927186321275095	0.0124	0.0109	0.0723	0.025	0.0493	0.0259	0.026	0.0276	0.0054	0.0501	0.0401	0.1233	0.0072	0.0505	0.0851	0.0287	0.0251	0.0074	0.0046	0.0184	0.0195	0.098	0.0293	0.0979	0.0468	0.005
17	rs9899594	32339662	0.91	0.473491286898298	1.08	0.159408631830651	0.162974440408728	0.814194473988752	0.0127	0.011	0.0726	0.0249	0.0507	0.0259	0.026	0.028	0.005	0.0504	0.0411	0.1209	0.0069	0.0496	0.0851	0.0285	0.0256	0.0071	0.0045	0.0189	0.0204	0.0977	0.029	0.0981	0.0463	0.0047
17	rs9892726	32342235	0.91	0.473491286898298	1.08	0.159408631830651	0.118099672891006	0.79749775087892	0.0127	0.0109	0.073	0.0249	0.051	0.0261	0.026	0.028	0.005	0.0503	0.0412	0.1206	0.0069	0.0492	0.085	0.0285	0.0257	0.0071	0.0045	0.0191	0.0205	0.0978	0.0289	0.098	0.0463	0.0047
17	rs116992619	32342410	0.91	0.473491286898298	1.01	0.39608418712213	0.122313172573963	0.80055586738278	0.0127	0.0109	0.0731	0.0249	0.051	0.0261	0.026	0.028	0.005	0.0503	0.0412	0.1205	0.0069	0.0492	0.085	0.0285	0.0257	0.0071	0.0045	0.0191	0.0205	0.0978	0.0289	0.098	0.0463	0.0047
17	rs9889896	32343860	0.91	0.473491286898298	1.01	0.39608418712213	0.141853062051945	0.811432176142018	0.0127	0.0109	0.0731	0.0249	0.051	0.026	0.0259	0.028	0.005	0.0503	0.0412	0.1206	0.0069	0.0493	0.0851	0.0284	0.0257	0.0071	0.0045	0.0191	0.0205	0.0978	0.0288	0.098	0.0462	0.0047
17	rs78426036	32347617	0.93	0.375229593708928	1.01	0.39608418712213	0.172230845956939	0.75872863033864	0.0128	0.0106	0.0736	0.0245	0.051	0.0258	0.0258	0.028	0.005	0.0502	0.0414	0.1206	0.0066	0.0487	0.0858	0.0282	0.0258	0.007	0.0044	0.0189	0.0205	0.0986	0.029	0.0979	0.0459	0.0047
17	rs117087119	32355932	0.95	0.291843936447983	1.01	0.39608418712213	0.274580507818789	0.773275215651489	0.0132	0.0082	0.077	0.0214	0.049	0.0236	0.0238	0.0274	0.0033	0.0495	0.0437	0.1234	0.0039	0.0442	0.0966	0.026	0.0268	0.005	0.0028	0.0179	0.0216	0.106	0.0288	0.1034	0.0419	0.003
17	rs11655143	32356968	0.94	0.331738599837001	1.01	0.39608418712213	0.174744807755131	0.542451798249531	0.0133	0.0082	0.077	0.0214	0.049	0.0236	0.0238	0.0274	0.0033	0.0495	0.0438	0.1235	0.0039	0.0442	0.0967	0.026	0.0268	0.005	0.0028	0.0179	0.0216	0.1061	0.0288	0.1034	0.0419	0.003
17	rs4795848	32365183	0.94	0.331738599837001	1.01	0.39608418712213	0.100688187857785	0.445783551215112	0.0133	0.0082	0.0771	0.0214	0.049	0.0236	0.0238	0.0274	0.0033	0.0495	0.0438	0.1234	0.0039	0.0442	0.0968	0.0259	0.0268	0.005	0.0028	0.0179	0.0216	0.1062	0.0288	0.1035	0.0419	0.003
17	rs9912193	32372493	0.94	0.331738599837001	1.01	0.39608418712213	0.0783843866350518	0.366329049900992	0.0133	0.0082	0.0771	0.0214	0.049	0.0235	0.0238	0.0274	0.0033	0.0496	0.0438	0.1235	0.0039	0.0441	0.097	0.0259	0.0268	0.005	0.0027	0.0179	0.0216	0.1065	0.0289	0.1034	0.0418	0.003
17	rs78795737	32373800	0.94	0.331738599837001	1.01	0.39608418712213	0.0860032097370946	0.372266566045819	0.0133	0.0085	0.077	0.0215	0.049	0.0235	0.0238	0.0274	0.0033	0.0496	0.0438	0.1235	0.0039	0.044	0.097	0.0259	0.0269	0.0049	0.0028	0.0179	0.0216	0.1065	0.0289	0.1033	0.0418	0.003
17	rs11656431	32392629	0.94	0.331738599837001	1.01	0.39608418712213	0.087889778428759	0.352663952025324	0.0133	0.0085	0.0771	0.0214	0.0491	0.0234	0.0237	0.0274	0.0033	0.0497	0.0437	0.1234	0.0039	0.0439	0.097	0.0259	0.027	0.0049	0.0027	0.0178	0.0216	0.1067	0.0289	0.1032	0.0418	0.003
17	rs117615389	32393306	0.94	0.331738599837001	1.01	0.39608418712213	0.0880323211150322	0.356285151978289	0.0133	0.0085	0.0771	0.0214	0.0491	0.0234	0.0237	0.0274	0.0033	0.0497	0.0437	0.1234	0.0039	0.0439	0.097	0.0259	0.027	0.0049	0.0027	0.0178	0.0216	0.1067	0.0289	0.1032	0.0418	0.003
17	rs16969124	32397035	0.94	0.331738599837001	1	0.442785362986439	0.0895378834733846	0.322624407591086	0.0133	0.0085	0.0772	0.0214	0.0491	0.0233	0.0237	0.0274	0.0033	0.0497	0.0437	0.1234	0.0039	0.0439	0.097	0.0259	0.027	0.0049	0.0027	0.0178	0.0216	0.1067	0.0289	0.1032	0.0417	0.0029
17	rs2189334	32400784	0.94	0.331738599837001	1	0.442785362986439	0.0881512187508171	0.294687054769864	0.0133	0.0085	0.0771	0.0214	0.0491	0.0232	0.0237	0.0274	0.0033	0.0497	0.0437	0.1235	0.0039	0.0439	0.097	0.0259	0.0271	0.0049	0.0027	0.0179	0.0217	0.1068	0.0289	0.1032	0.0417	0.0029
17	rs186024013	32401014	0.94	0.331738599837001	1.01	0.39608418712213	0.0883654912940199	0.290674320126259	0.0133	0.0084	0.0771	0.0214	0.0491	0.0232	0.0237	0.0274	0.0033	0.0497	0.0437	0.1235	0.0039	0.0439	0.097	0.0259	0.0271	0.0049	0.0027	0.0179	0.0217	0.1068	0.0289	0.1032	0.0417	0.0029
17	rs77657776	32406886	0.94	0.331738599837001	1.01	0.39608418712213	0.0873210739927227	0.330061135992204	0.0132	0.0085	0.0772	0.0213	0.0491	0.0232	0.0237	0.0275	0.0033	0.0497	0.0437	0.1236	0.0039	0.0438	0.0969	0.0259	0.0271	0.0049	0.0027	0.0179	0.0217	0.1068	0.0289	0.1031	0.0417	0.0029
17	rs9897848	32417721	0.94	0.331738599837001	1.01	0.39608418712213	0.0849534403156179	0.329694236068424	0.0132	0.0085	0.0773	0.0213	0.0491	0.0232	0.0237	0.0276	0.0033	0.0497	0.0437	0.1237	0.0039	0.0439	0.0969	0.0259	0.0272	0.0049	0.0027	0.0179	0.0218	0.1068	0.0289	0.1031	0.0417	0.0029
17	rs2023867	32424019	0.94	0.331738599837001	1.01	0.39608418712213	0.0903813111197605	0.326031815698004	0.0132	0.0085	0.0774	0.0213	0.049	0.0232	0.0237	0.0276	0.0034	0.0497	0.0438	0.1237	0.0039	0.0439	0.0967	0.0259	0.0272	0.0049	0.0027	0.0179	0.0218	0.1069	0.0289	0.103	0.0416	0.0028
17	rs9892028	32435052	0.94	0.331738599837001	1.01	0.39608418712213	0.10926092358617	0.326031815698004	0.0132	0.0085	0.0774	0.0213	0.0491	0.0233	0.0237	0.0276	0.0034	0.0497	0.0438	0.1234	0.0039	0.0438	0.0967	0.0258	0.0272	0.0048	0.0027	0.0178	0.0218	0.107	0.029	0.103	0.0416	0.0028
17	rs1859221	32445331	0.94	0.331738599837001	1.01	0.39608418712213	0.118014039786148	0.326641386353349	0.0132	0.0085	0.0774	0.0212	0.049	0.0233	0.0236	0.0276	0.0034	0.0498	0.0438	0.1234	0.0039	0.0437	0.0968	0.0258	0.0272	0.0048	0.0027	0.0178	0.0218	0.1071	0.029	0.1031	0.0415	0.0028
17	rs7207988	32454213	0.94	0.331738599837001	1.01	0.39608418712213	0.107392991221869	0.243874340919409	0.0131	0.0085	0.0778	0.0209	0.0489	0.0232	0.0233	0.0276	0.0037	0.0498	0.0439	0.123	0.004	0.0433	0.0974	0.0257	0.0274	0.0048	0.0025	0.0178	0.022	0.1074	0.0291	0.1032	0.0413	0.0028
17	rs77449858	32454244	0.94	0.331738599837001	1.01	0.39608418712213	0.110051952607217	0.258847792122691	0.0131	0.0085	0.0778	0.0209	0.0489	0.0232	0.0233	0.0276	0.0037	0.0498	0.0439	0.123	0.004	0.0433	0.0975	0.0257	0.0273	0.0048	0.0025	0.0178	0.022	0.1074	0.0291	0.1032	0.0413	0.0028
17	rs2158262	32459843	0.94	0.331738599837001	1.01	0.39608418712213	0.161145187317107	0.348556194043495	0.0127	0.0086	0.0773	0.0209	0.05	0.0229	0.0228	0.0276	0.0037	0.0505	0.0443	0.123	0.0039	0.0432	0.0981	0.0255	0.0277	0.0047	0.0022	0.0177	0.022	0.1074	0.0293	0.1031	0.041	0.0026
17	rs80319025	32462500	0.94	0.331738599837001	1.01	0.39608418712213	0.164780946214487	0.328349957995155	0.0127	0.0086	0.0772	0.0209	0.05	0.0229	0.0228	0.0276	0.0037	0.0505	0.0443	0.1231	0.0039	0.0431	0.098	0.0255	0.0278	0.0047	0.0022	0.0177	0.022	0.1074	0.0293	0.1032	0.041	0.0026
17	rs9901756	32464154	0.94	0.331738599837001	1.01	0.39608418712213	0.163529046846106	0.302881368181338	0.0127	0.0086	0.0772	0.0209	0.05	0.0229	0.0228	0.0276	0.0037	0.0505	0.0443	0.1231	0.0039	0.0431	0.0981	0.0255	0.0278	0.0047	0.0022	0.0177	0.0221	0.1074	0.0293	0.1032	0.041	0.0026
17	rs4795875	32466867	0.94	0.331738599837001	1.01	0.39608418712213	0.162248193974505	0.236329154656731	0.0127	0.0086	0.0772	0.0209	0.0501	0.0229	0.0228	0.0276	0.0037	0.0506	0.0444	0.1231	0.0039	0.0432	0.0981	0.0255	0.0278	0.0047	0.0021	0.0176	0.0221	0.1074	0.0293	0.1032	0.041	0.0026
17	rs17193410	32474149	0.94	0.331738599837001	1.01	0.39608418712213	0.175864889804398	0.240647261244145	0.0127	0.0086	0.077	0.0209	0.05	0.0228	0.0227	0.0275	0.0037	0.0506	0.0447	0.1231	0.0039	0.0431	0.0979	0.0255	0.0279	0.0047	0.0021	0.0176	0.022	0.1074	0.0293	0.1033	0.0411	0.0026
17	rs9911097	32474236	0.94	0.331738599837001	1.02	0.35283343175317	0.17582869338628	0.23699184441006	0.0127	0.0086	0.077	0.0209	0.05	0.0228	0.0227	0.0275	0.0037	0.0506	0.0447	0.1231	0.0039	0.0431	0.0979	0.0255	0.0279	0.0047	0.0021	0.0176	0.022	0.1074	0.0293	0.1033	0.0411	0.0026
17	Affx-13774149	32474613	0.94	0.331738599837001	1.02	0.35283343175317	0.176698598661431	0.242092185144619	0.0127	0.0086	0.077	0.021	0.05	0.0229	0.0226	0.0275	0.0037	0.0506	0.0446	0.1231	0.0039	0.043	0.0978	0.0255	0.0279	0.0047	0.0021	0.0176	0.0221	0.1074	0.0293	0.1034	0.0411	0.0026
17	rs117446927	32481833	0.95	0.291843936447983	1.02	0.35283343175317	0.278309646519169	0.333982135029116	0.0127	0.0086	0.0769	0.0208	0.0501	0.0227	0.0225	0.0274	0.0037	0.0505	0.0447	0.1232	0.004	0.0428	0.0979	0.0253	0.028	0.0047	0.0021	0.0176	0.0219	0.1078	0.0293	0.1033	0.0414	0.0025
17	rs2228990	32483237	0.95	0.291843936447983	1.02	0.35283343175317	0.257148170617833	0.311623659583544	0.0127	0.0086	0.0768	0.0208	0.0501	0.0226	0.0225	0.0274	0.0037	0.0505	0.0447	0.1233	0.004	0.0428	0.0979	0.0253	0.028	0.0046	0.0021	0.0176	0.0218	0.1079	0.0294	0.1033	0.0414	0.0025
17	rs2228989	32483270	0.95	0.291843936447983	1.01	0.39608418712213	0.255984230086723	0.31042170516544	0.0127	0.0086	0.0768	0.0208	0.0502	0.0226	0.0225	0.0274	0.0037	0.0505	0.0448	0.1233	0.004	0.0428	0.098	0.0253	0.028	0.0046	0.0021	0.0176	0.0218	0.1078	0.0294	0.1033	0.0414	0.0025
17	rs2097761	32487334	0.96	0.255413023536062	1	0.442785362986439	0.483213590901086	0.181586430193499	0.0126	0.0092	0.0772	0.0192	0.0508	0.0217	0.0207	0.0266	0.004	0.0497	0.046	0.1265	0.0042	0.0409	0.1005	0.0238	0.0277	0.0049	0.0022	0.0159	0.0206	0.1088	0.0294	0.1038	0.0431	0.0025
17	rs77563125	32487493	0.96	0.255413023536062	1	0.442785362986439	0.582690315061305	0.192517260682641	0.0127	0.0092	0.0772	0.019	0.051	0.0216	0.0205	0.0267	0.004	0.0496	0.0463	0.1266	0.0042	0.0409	0.1005	0.0235	0.0276	0.005	0.0022	0.0159	0.0205	0.1091	0.0294	0.1038	0.0432	0.0025
17	rs17250931	32491138	0.96	0.255413023536062	1.01	0.39608418712213	0.77852302958537	0.255898553140509	0.0129	0.0095	0.0771	0.0183	0.05	0.0211	0.019	0.0257	0.004	0.0493	0.0465	0.1286	0.0043	0.04	0.1021	0.0222	0.0275	0.0051	0.0022	0.015	0.0194	0.1132	0.0296	0.1041	0.0439	0.0024
17	rs113703560	32492249	0.96	0.255413023536062	1.01	0.39608418712213	0.792633628506096	0.262606279024679	0.0129	0.0095	0.0771	0.0182	0.05	0.0211	0.019	0.0257	0.004	0.0493	0.0465	0.1286	0.0043	0.04	0.1021	0.0222	0.0275	0.0051	0.0022	0.015	0.0194	0.1132	0.0296	0.1041	0.0439	0.0024
17	rs3744511	32496436	0.97	0.222305343836028	1.01	0.39608418712213	0.791933269703291	0.246667283478896	0.0129	0.0095	0.0771	0.0182	0.05	0.0211	0.019	0.0257	0.004	0.0493	0.0465	0.1287	0.0043	0.04	0.1021	0.0222	0.0275	0.0051	0.0022	0.0149	0.0194	0.1132	0.0295	0.1041	0.0439	0.0024
17	rs2003533	32501774	0.96	0.255413023536062	1.01	0.39608418712213	1.12816764239355	0.481800514305484	0.0131	0.0097	0.0799	0.0178	0.0497	0.0208	0.0177	0.0249	0.0041	0.049	0.0457	0.1308	0.0044	0.0391	0.1036	0.0214	0.0274	0.0053	0.0022	0.0145	0.0175	0.1159	0.029	0.1031	0.0439	0.0024
17	rs41527847	32502391	0.96	0.255413023536062	1.01	0.39608418712213	1.10680732769523	0.421359429142685	0.0131	0.0097	0.0799	0.0177	0.0497	0.0208	0.0176	0.0249	0.0041	0.049	0.0457	0.1309	0.0044	0.0391	0.1036	0.0214	0.0275	0.0053	0.0023	0.0145	0.0174	0.116	0.029	0.1031	0.0438	0.0024
17	rs750289	32504633	0.96	0.255413023536062	1.01	0.39608418712213	1.05929967275005	0.410002777911692	0.0131	0.0097	0.0802	0.0176	0.0497	0.0208	0.0176	0.0247	0.004	0.049	0.0456	0.131	0.0043	0.0391	0.1038	0.0214	0.0276	0.0054	0.0023	0.0144	0.0172	0.1165	0.0289	0.103	0.0438	0.0024
17	rs11867166	32505561	0.96	0.255413023536062	1.01	0.39608418712213	1.05613884578061	0.39525088067343	0.013	0.0097	0.0804	0.0176	0.0498	0.0208	0.0175	0.0246	0.004	0.0489	0.0455	0.1314	0.0043	0.0388	0.1042	0.0215	0.0276	0.0055	0.0023	0.0143	0.017	0.1169	0.0288	0.1031	0.0437	0.0024
17	Affx-13774677	32506449	0.96	0.255413023536062	1.01	0.39608418712213	1.08294931549345	0.344710019622778	0.013	0.0097	0.0807	0.0176	0.0498	0.0209	0.0175	0.0243	0.0041	0.0487	0.0452	0.1324	0.0043	0.0383	0.1044	0.0214	0.0276	0.0057	0.0024	0.0142	0.0168	0.1172	0.0289	0.1028	0.0431	0.0025
17	rs3785907	32506658	0.96	0.255413023536062	1.03	0.312927433563081	1.12249769492184	0.34644548006764	0.013	0.0097	0.0807	0.0176	0.0498	0.021	0.0175	0.0243	0.0044	0.0487	0.0452	0.1325	0.0044	0.0382	0.1043	0.0213	0.0275	0.0058	0.0024	0.0142	0.0168	0.1172	0.029	0.1026	0.0432	0.0026
17	rs4328493	32509708	0.96	0.255413023536062	1.03	0.312927433563081	1.06105732937272	0.340505823175007	0.0128	0.0096	0.0812	0.0173	0.0501	0.0209	0.0176	0.024	0.0044	0.0487	0.045	0.1329	0.0045	0.0377	0.1042	0.0211	0.0272	0.0058	0.0024	0.0142	0.0168	0.1175	0.0294	0.1028	0.043	0.0026
17	rs77086916	32518496	0.96	0.255413023536062	1.04	0.276253925711104	1.13710036815031	0.29836018411788	0.0128	0.0096	0.0816	0.0173	0.05	0.0211	0.0175	0.024	0.0044	0.0483	0.0446	0.1333	0.0046	0.0372	0.1048	0.0215	0.0272	0.0057	0.0024	0.0139	0.0168	0.1181	0.0294	0.1025	0.0427	0.0026
17	rs9903934	32519710	0.96	0.255413023536062	1.04	0.276253925711104	1.13927006565677	0.283750872450552	0.0128	0.0096	0.0816	0.0173	0.05	0.0211	0.0175	0.024	0.0045	0.0483	0.0447	0.1332	0.0046	0.0372	0.1048	0.0214	0.0271	0.0057	0.0024	0.0139	0.0168	0.1181	0.0294	0.1025	0.0427	0.0026
17	rs2108826	32521852	0.96	0.255413023536062	1.04	0.276253925711104	1.13917962901277	0.277691313097827	0.0127	0.0096	0.0816	0.0173	0.05	0.0211	0.0175	0.024	0.0045	0.0483	0.0447	0.1332	0.0046	0.0372	0.1047	0.0214	0.0272	0.0057	0.0024	0.0139	0.0169	0.1181	0.0294	0.1025	0.0427	0.0026
17	rs7213460	32522613	0.96	0.255413023536062	1.04	0.276253925711104	1.13782341929617	0.274329450530851	0.0127	0.0096	0.0816	0.0173	0.05	0.0212	0.0175	0.024	0.0045	0.0483	0.0447	0.1333	0.0046	0.0372	0.1047	0.0214	0.0272	0.0057	0.0024	0.0139	0.0169	0.1181	0.0294	0.1025	0.0426	0.0026
17	rs75161959	32523297	0.96	0.255413023536062	1.04	0.276253925711104	1.12852802065318	0.283633965185847	0.0127	0.0096	0.0816	0.0173	0.05	0.0212	0.0175	0.024	0.0044	0.0483	0.0447	0.1334	0.0046	0.0372	0.1047	0.0215	0.0271	0.0057	0.0024	0.0139	0.0168	0.1181	0.0294	0.1025	0.0426	0.0026
17	rs72825017	32529710	0.96	0.255413023536062	1.04	0.276253925711104	1.00496823213766	0.235115774492863	0.0127	0.0096	0.0819	0.0172	0.05	0.0211	0.0176	0.0241	0.0043	0.0479	0.0445	0.1336	0.0047	0.0372	0.1047	0.0217	0.0269	0.0055	0.0024	0.0139	0.0168	0.1187	0.0295	0.1024	0.0425	0.0026
17	rs7359592	32531029	0.96	0.255413023536062	1.04	0.276253925711104	1.00514023758737	0.233904407046799	0.0127	0.0096	0.0819	0.0172	0.0499	0.0212	0.0176	0.0241	0.0043	0.0479	0.0445	0.1336	0.0047	0.0372	0.1048	0.0217	0.0269	0.0055	0.0024	0.0139	0.0168	0.1187	0.0296	0.1025	0.0425	0.0025
17	rs4299196	32534360	0.96	0.255413023536062	1.04	0.276253925711104	0.939814307527162	0.224938286978408	0.0126	0.0096	0.082	0.0172	0.0499	0.0211	0.0177	0.024	0.0043	0.0477	0.0444	0.134	0.0046	0.0371	0.105	0.0217	0.0269	0.0054	0.0024	0.0138	0.0167	0.1189	0.0295	0.1027	0.0424	0.0025
17	rs56088753	32535921	0.96	0.255413023536062	1.06	0.212122118160079	0.928881330787795	0.21952737701207	0.0125	0.0096	0.0821	0.0172	0.0498	0.021	0.0178	0.0239	0.0042	0.0477	0.0444	0.1343	0.0046	0.037	0.1053	0.0216	0.0268	0.0053	0.0024	0.0138	0.0167	0.119	0.0295	0.1027	0.0423	0.0025
17	rs72825036	32557844	0.97	0.222305343836028	1.05	0.24269399207398	0.939646992530024	0.200516520419865	0.0122	0.0095	0.0824	0.0171	0.0497	0.021	0.0179	0.0235	0.0039	0.0478	0.0443	0.1356	0.0043	0.0368	0.1065	0.0214	0.0269	0.005	0.0022	0.0135	0.0162	0.1194	0.0298	0.1025	0.0422	0.0023
17	rs79182177	32565765	0.97	0.222305343836028	1.05	0.24269399207398	0.88592988891369	0.196243503868553	0.0121	0.0095	0.0825	0.0171	0.0497	0.021	0.0179	0.0234	0.0038	0.0479	0.0442	0.1361	0.0042	0.0367	0.1065	0.0214	0.0268	0.0049	0.0022	0.0134	0.0159	0.1199	0.0299	0.1025	0.0421	0.0022
17	rs7214171	32571279	0.97	0.222305343836028	1.05	0.24269399207398	0.878678207436879	0.194791540756906	0.0121	0.0095	0.0826	0.0171	0.0497	0.021	0.018	0.0234	0.0037	0.048	0.0441	0.1363	0.0041	0.0367	0.1066	0.0213	0.0268	0.0049	0.0022	0.0134	0.0159	0.12	0.0299	0.1025	0.042	0.0022
17	rs41416652	32585861	0.97	0.222305343836028	1.05	0.24269399207398	0.861506091326099	0.200621126275782	0.0123	0.0095	0.0826	0.0171	0.0496	0.021	0.018	0.0233	0.0036	0.0479	0.044	0.1368	0.0041	0.0366	0.1067	0.0213	0.0267	0.0048	0.0022	0.0134	0.0158	0.1202	0.0298	0.1024	0.042	0.0022
17	rs3091315	32593665	0.97	0.222305343836028	1.05	0.24269399207398	0.865462367293789	0.205347245176615	0.0124	0.0095	0.0827	0.0171	0.0496	0.021	0.0181	0.0232	0.0036	0.048	0.044	0.137	0.004	0.0366	0.1067	0.0213	0.0267	0.0048	0.0021	0.0134	0.0157	0.1203	0.0298	0.1024	0.042	0.0022
17	rs17735770	32598942	0.97	0.222305343836028	1.05	0.24269399207398	0.835938586274026	0.192826857139163	0.0123	0.0095	0.0829	0.0171	0.0496	0.021	0.0181	0.0233	0.0035	0.0479	0.044	0.1371	0.004	0.0365	0.1068	0.0213	0.0266	0.0047	0.0021	0.0134	0.0157	0.1204	0.0298	0.1025	0.042	0.0021
17	rs6505403	32602965	0.97	0.222305343836028	1.05	0.24269399207398	0.818892424381582	0.190868931332259	0.0123	0.0095	0.0829	0.0171	0.0496	0.021	0.0181	0.0232	0.0035	0.0479	0.0439	0.1372	0.004	0.0365	0.1068	0.0213	0.0266	0.0047	0.0021	0.0134	0.0157	0.1204	0.0297	0.1025	0.0419	0.0021
17	rs80219280	32610534	0.97	0.222305343836028	1.05	0.24269399207398	0.806932260971146	0.188712817630702	0.0123	0.0095	0.083	0.0171	0.0496	0.021	0.0181	0.0232	0.0034	0.0479	0.0439	0.1372	0.004	0.0365	0.1068	0.0213	0.0266	0.0047	0.002	0.0134	0.0157	0.1205	0.0297	0.1026	0.0419	0.0021
17	rs41509752	32613418	0.97	0.222305343836028	1.05	0.24269399207398	0.795983484860766	0.186871369457238	0.0123	0.0095	0.083	0.0171	0.0496	0.021	0.0181	0.0233	0.0034	0.0478	0.0439	0.1372	0.004	0.0365	0.1068	0.0213	0.0266	0.0047	0.002	0.0134	0.0157	0.1205	0.0297	0.1026	0.0419	0.0021
17	rs12453516	32617674	0.97	0.222305343836028	1.05	0.24269399207398	0.792322324834281	0.191177626640573	0.0123	0.0095	0.083	0.0172	0.0496	0.021	0.0181	0.0233	0.0034	0.0478	0.0439	0.1372	0.0039	0.0365	0.1068	0.0213	0.0266	0.0047	0.002	0.0134	0.0157	0.1205	0.0297	0.1026	0.0419	0.0021
17	rs11650048	32630910	0.97	0.222305343836028	1.05	0.24269399207398	0.784711943627418	0.199471469495925	0.0123	0.0095	0.083	0.0172	0.0497	0.0209	0.0182	0.0233	0.0033	0.0478	0.0439	0.1373	0.0039	0.0365	0.1069	0.0213	0.0265	0.0046	0.002	0.0134	0.0157	0.1204	0.0297	0.1026	0.0418	0.0021
17	rs11652256	32632378	0.97	0.222305343836028	1.05	0.24269399207398	0.770278693767308	0.175753492053832	0.0122	0.0095	0.083	0.0172	0.05	0.0209	0.0182	0.0234	0.0032	0.0477	0.0439	0.1375	0.0037	0.0364	0.107	0.0213	0.0266	0.0044	0.002	0.0134	0.0157	0.1204	0.0297	0.1026	0.0417	0.0021
17	rs56279842	32632637	0.97	0.222305343836028	1.05	0.24269399207398	0.777210629688615	0.170283492808381	0.0122	0.0095	0.083	0.0173	0.05	0.0209	0.0182	0.0234	0.0032	0.0477	0.0439	0.1376	0.0037	0.0364	0.1069	0.0213	0.0266	0.0044	0.002	0.0134	0.0157	0.1204	0.0297	0.1026	0.0416	0.0021
17	rs117649509	32639550	0.97	0.222305343836028	1.05	0.24269399207398	0.789522975379769	0.175553532120701	0.0121	0.0095	0.083	0.0173	0.0502	0.0209	0.0182	0.0235	0.0031	0.0477	0.0439	0.1378	0.0036	0.0365	0.1068	0.0212	0.0266	0.0042	0.002	0.0134	0.0157	0.1204	0.0298	0.1026	0.0414	0.0021
17	rs76263310	32645129	0.97	0.222305343836028	1.04	0.276253925711104	0.755657440381657	0.177857822252424	0.0121	0.0096	0.083	0.0174	0.0504	0.0208	0.0182	0.0235	0.003	0.0477	0.044	0.138	0.0035	0.0365	0.1068	0.0212	0.0266	0.0041	0.002	0.0134	0.0157	0.1203	0.0299	0.1026	0.0414	0.0021
17	rs3138035	32645949	0.97	0.222305343836028	1.04	0.276253925711104	0.743125394430332	0.165657152777155	0.0121	0.0096	0.083	0.0174	0.0504	0.0208	0.0182	0.0235	0.003	0.0477	0.044	0.138	0.0035	0.0365	0.1068	0.0212	0.0267	0.0041	0.002	0.0134	0.0157	0.1203	0.0299	0.1026	0.0414	0.0021
17	rs34202026	32647357	0.97	0.222305343836028	1.04	0.276253925711104	0.755962388098175	0.190046572713624	0.0121	0.0096	0.083	0.0174	0.0504	0.0208	0.0183	0.0235	0.003	0.0477	0.044	0.138	0.0035	0.0365	0.1068	0.0212	0.0266	0.0041	0.002	0.0134	0.0157	0.1203	0.0299	0.1026	0.0414	0.0021
17	rs62056376	32669021	0.97	0.222305343836028	1.04	0.276253925711104	0.759778777805631	0.182902789551251	0.012	0.0095	0.083	0.0174	0.0507	0.0208	0.0184	0.0235	0.0029	0.0477	0.0439	0.1385	0.0034	0.0365	0.1068	0.0212	0.0267	0.0041	0.002	0.0134	0.0155	0.1202	0.0298	0.1027	0.041	0.0021
17	rs35663022	32675763	0.97	0.222305343836028	1.04	0.276253925711104	0.730009719995595	0.170382409101083	0.012	0.0095	0.083	0.0174	0.0508	0.0208	0.0184	0.0234	0.0029	0.0477	0.0438	0.1385	0.0034	0.0365	0.1068	0.0212	0.0267	0.004	0.002	0.0134	0.0155	0.1202	0.0298	0.1028	0.0411	0.0021
17	rs81036	32675796	0.97	0.222305343836028	1.04	0.276253925711104	0.723939321400129	0.168802158004557	0.012	0.0095	0.083	0.0175	0.0508	0.0208	0.0184	0.0235	0.0028	0.0477	0.0439	0.1386	0.0033	0.0365	0.1068	0.0212	0.0267	0.004	0.002	0.0134	0.0155	0.1202	0.0298	0.1028	0.0411	0.0021
17	rs57607553	32678939	0.99	0.165458971998582	1.04	0.276253925711104	0.488250487524251	0.302046984679206	0.0106	0.0081	0.0859	0.0182	0.0515	0.0199	0.0187	0.0231	0.0021	0.0486	0.0407	0.1395	0.0029	0.0373	0.1063	0.0212	0.0261	0.0028	0.0018	0.0136	0.0147	0.122	0.0292	0.1053	0.0412	0.0022
17	rs63170661	32684991	0.97	0.222305343836028	1.04	0.276253925711104	0.881689899059312	0.930340682522526	0.0093	0.0068	0.0887	0.0187	0.0523	0.0188	0.0188	0.0225	0.0014	0.0488	0.0369	0.1408	0.0025	0.0379	0.1061	0.0212	0.0254	0.0018	0.0016	0.0139	0.0142	0.1238	0.0287	0.108	0.0416	0.0026
17	rs159316	32686210	0.97	0.222305343836028	1.05	0.24269399207398	0.852492078896908	0.85338141084617	0.0093	0.0068	0.0888	0.0187	0.0523	0.0189	0.0188	0.0225	0.0015	0.0488	0.0368	0.1407	0.0025	0.0379	0.1061	0.0212	0.0255	0.0018	0.0016	0.0139	0.0141	0.1239	0.0286	0.1082	0.0416	0.0026
17	rs72827021	32686911	0.97	0.222305343836028	1.05	0.24269399207398	0.863765879574568	0.797192076200225	0.0093	0.0068	0.0888	0.0187	0.0523	0.0188	0.0188	0.0225	0.0014	0.0487	0.0367	0.1407	0.0026	0.038	0.1061	0.0212	0.0255	0.0018	0.0016	0.0139	0.0141	0.124	0.0286	0.1083	0.0416	0.0026
17	rs2282692	32688183	0.97	0.222305343836028	1.07	0.184406357471863	0.840642624612799	0.682489809142312	0.0093	0.0068	0.0889	0.0187	0.0522	0.0188	0.0188	0.0225	0.0014	0.0486	0.0366	0.1406	0.0026	0.0381	0.106	0.0213	0.0255	0.0017	0.0016	0.0138	0.0141	0.1242	0.0287	0.1086	0.0417	0.0027
17	rs41338755	32688713	0.97	0.222305343836028	1.08	0.159408631830651	0.810072328358925	0.730567366716294	0.0093	0.0068	0.0889	0.0187	0.0521	0.0188	0.0188	0.0225	0.0014	0.0486	0.0366	0.1405	0.0026	0.0381	0.106	0.0213	0.0255	0.0019	0.0016	0.0138	0.0141	0.1242	0.0286	0.1086	0.0417	0.0027
17	rs77158902	32692036	0.97	0.222305343836028	1.08	0.159408631830651	0.800511569881603	0.730717337829811	0.0093	0.0068	0.0888	0.0187	0.0521	0.0187	0.0189	0.0224	0.0014	0.0486	0.0366	0.1406	0.0026	0.0382	0.106	0.0214	0.0254	0.0019	0.0016	0.0138	0.0141	0.1242	0.0287	0.1085	0.0417	0.0027
17	rs78238640	32693935	0.97	0.222305343836028	1.08	0.159408631830651	0.798168070947367	0.71829297141141	0.0093	0.0068	0.0888	0.0187	0.0521	0.0186	0.0189	0.0224	0.0014	0.0486	0.0366	0.1406	0.0026	0.0383	0.106	0.0214	0.0254	0.0019	0.0016	0.0138	0.0141	0.1242	0.0287	0.1085	0.0417	0.0027
17	rs72827033	32695460	0.97	0.222305343836028	1.08	0.159408631830651	0.788435498942803	0.708596211427618	0.0093	0.0068	0.0889	0.0187	0.0521	0.0186	0.0189	0.0224	0.0014	0.0485	0.0366	0.1406	0.0026	0.0383	0.1059	0.0214	0.0254	0.0019	0.0016	0.0138	0.0141	0.1242	0.0287	0.1085	0.0417	0.0027
17	rs17574949	32700797	0.97	0.222305343836028	1.08	0.159408631830651	0.738666598608864	0.589798428508834	0.0094	0.0068	0.0889	0.0187	0.052	0.0185	0.019	0.0224	0.0014	0.0485	0.0366	0.1406	0.0026	0.0384	0.1059	0.0215	0.0253	0.0019	0.0016	0.0138	0.0141	0.1242	0.0287	0.1084	0.0418	0.0027
17	rs159290	32700924	0.97	0.222305343836028	1.08	0.159408631830651	0.727009192239722	0.581959420941947	0.0093	0.0068	0.0889	0.0187	0.052	0.0185	0.019	0.0224	0.0014	0.0485	0.0366	0.1406	0.0027	0.0384	0.1059	0.0215	0.0253	0.0019	0.0016	0.0138	0.0141	0.1242	0.0287	0.1084	0.0418	0.0027
17	rs80018508	32702998	0.97	0.222305343836028	1.08	0.159408631830651	0.710900952202436	0.584807048877221	0.0093	0.0068	0.089	0.0186	0.052	0.0185	0.019	0.0224	0.0015	0.0485	0.0365	0.1407	0.0027	0.0384	0.1059	0.0215	0.0253	0.0019	0.0016	0.0138	0.0141	0.1241	0.0286	0.1084	0.0418	0.0028
17	rs2157960	32705994	0.97	0.222305343836028	1.08	0.159408631830651	0.762684854558998	0.581817127510287	0.0094	0.0068	0.0892	0.0185	0.0517	0.0183	0.0189	0.0224	0.0015	0.0486	0.0363	0.1409	0.0027	0.0385	0.1061	0.0215	0.0252	0.002	0.0016	0.0138	0.0141	0.1241	0.0285	0.1085	0.0417	0.0029
17	rs74324853	32706178	0.97	0.222305343836028	1.08	0.159408631830651	0.761690124649383	0.585661989431361	0.0094	0.0068	0.0892	0.0185	0.0517	0.0183	0.0189	0.0224	0.0015	0.0486	0.0363	0.1409	0.0027	0.0385	0.1061	0.0215	0.0252	0.002	0.0016	0.0138	0.0141	0.1241	0.0285	0.1085	0.0417	0.0029
17	rs159298	32707967	0.97	0.222305343836028	1.08	0.159408631830651	0.758327559038918	0.597519306331917	0.0094	0.0068	0.0892	0.0185	0.0517	0.0183	0.0189	0.0224	0.0015	0.0486	0.0363	0.141	0.0027	0.0385	0.1061	0.0215	0.0252	0.002	0.0016	0.0138	0.0141	0.124	0.0285	0.1085	0.0416	0.0029
17	rs16969619	32710728	0.97	0.222305343836028	1.08	0.159408631830651	0.776284809694503	0.569469922386885	0.0094	0.0068	0.0893	0.0185	0.0516	0.0182	0.0189	0.0224	0.0015	0.0486	0.0362	0.1411	0.0027	0.0385	0.1061	0.0216	0.0252	0.002	0.0016	0.0137	0.0142	0.124	0.0285	0.1084	0.0416	0.0029
17	rs16969634	32712152	0.97	0.222305343836028	1.08	0.159408631830651	0.792867141002246	0.563955909018687	0.0094	0.0068	0.0893	0.0185	0.0516	0.0182	0.0189	0.0224	0.0015	0.0486	0.0362	0.1411	0.0027	0.0385	0.1061	0.0215	0.0252	0.002	0.0016	0.0137	0.0142	0.124	0.0286	0.1084	0.0416	0.0029
17	rs55944942	32716989	0.97	0.222305343836028	1.08	0.159408631830651	0.784711943627418	0.496107567559086	0.0093	0.0069	0.0894	0.0184	0.0516	0.0181	0.0189	0.0225	0.0015	0.0486	0.0361	0.1413	0.0027	0.0385	0.1061	0.0216	0.0252	0.002	0.0016	0.0137	0.0142	0.1239	0.0286	0.1083	0.0416	0.003
17	rs212476	32725717	0.97	0.222305343836028	1.08	0.159408631830651	0.899111784261213	0.428187232058917	0.0093	0.0069	0.0896	0.0182	0.0517	0.0179	0.019	0.0225	0.0014	0.0487	0.0359	0.1414	0.0028	0.0385	0.1058	0.0217	0.025	0.0021	0.0016	0.0137	0.0142	0.1239	0.0287	0.1082	0.0418	0.0031
17	rs75678025	32727623	0.97	0.222305343836028	1.08	0.159408631830651	0.914524835301937	0.442461577657479	0.0093	0.0069	0.0896	0.0182	0.0517	0.0178	0.019	0.0225	0.0014	0.0487	0.0359	0.1414	0.0028	0.0385	0.1058	0.0217	0.025	0.0021	0.0016	0.0137	0.0142	0.1239	0.0287	0.1082	0.0418	0.0031
17	rs77393239	32735141	0.97	0.222305343836028	1.08	0.159408631830651	1.01004743607252	0.475431521827634	0.0092	0.0068	0.0899	0.0181	0.0519	0.0178	0.0191	0.0224	0.0014	0.0487	0.0355	0.1413	0.0028	0.0386	0.1058	0.0218	0.0249	0.0022	0.0017	0.0137	0.0141	0.1239	0.0292	0.1079	0.0417	0.0032
17	rs210837	32735169	0.97	0.222305343836028	1.08	0.159408631830651	1.00720523912854	0.474349628098756	0.0092	0.0068	0.0898	0.0181	0.0519	0.0178	0.0191	0.0224	0.0014	0.0487	0.0355	0.1412	0.0028	0.0386	0.1058	0.0218	0.0249	0.0022	0.0017	0.0137	0.0142	0.1239	0.0292	0.1078	0.0417	0.0032
17	rs159249	32736356	0.97	0.222305343836028	1.08	0.159408631830651	1.00221777839533	0.507217165203945	0.0093	0.0068	0.0898	0.0181	0.0519	0.0178	0.0192	0.0224	0.0014	0.0486	0.0355	0.1412	0.0028	0.0387	0.1058	0.0218	0.0249	0.0022	0.0017	0.0137	0.0141	0.1238	0.0292	0.1078	0.0417	0.0032
17	rs756882	32748060	0.97	0.222305343836028	1.08	0.159408631830651	0.875264803005775	0.355035268164582	0.0083	0.007	0.0905	0.0187	0.0516	0.0175	0.0193	0.0219	0.0019	0.0483	0.033	0.1398	0.0028	0.0398	0.1096	0.022	0.0236	0.0031	0.0022	0.0132	0.0147	0.1234	0.0281	0.1063	0.0429	0.0039
17	rs78439530	32748418	0.97	0.222305343836028	1.08	0.159408631830651	0.904292158193494	0.37391359937454	0.0083	0.007	0.0905	0.0187	0.0516	0.0175	0.0193	0.0219	0.0019	0.0483	0.033	0.1398	0.0028	0.0398	0.1097	0.022	0.0236	0.0031	0.0022	0.0132	0.0147	0.1234	0.0281	0.1063	0.0429	0.004
17	rs17577440	32749694	0.97	0.222305343836028	1.08	0.159408631830651	0.894353597402827	0.307542667944204	0.0083	0.007	0.0905	0.0187	0.0516	0.0174	0.0194	0.0219	0.0019	0.0482	0.033	0.1397	0.0028	0.0399	0.1097	0.022	0.0236	0.0031	0.0022	0.0132	0.0148	0.1234	0.028	0.1062	0.043	0.004
17	rs17661111	32752056	0.97	0.222305343836028	1.08	0.159408631830651	0.878596870719776	0.310661985459398	0.0082	0.007	0.0903	0.0187	0.0515	0.0174	0.0194	0.0219	0.0019	0.0482	0.0329	0.1396	0.0028	0.0399	0.11	0.0221	0.0236	0.0032	0.0022	0.0132	0.0149	0.1234	0.0279	0.1064	0.0431	0.004
17	rs7210611	32753024	0.97	0.222305343836028	1.08	0.159408631830651	0.881445545915488	0.300856207541521	0.0083	0.007	0.0904	0.0187	0.0514	0.0174	0.0194	0.0219	0.0019	0.0481	0.0328	0.1395	0.0028	0.0399	0.1102	0.0221	0.0236	0.0032	0.0022	0.0132	0.0149	0.1233	0.0278	0.1065	0.0431	0.004
17	rs17661261	32754797	0.97	0.222305343836028	1.08	0.159408631830651	0.647801498286915	0.236770881567235	0.008	0.007	0.0906	0.0187	0.0508	0.0172	0.0193	0.0218	0.002	0.0474	0.0323	0.1397	0.0028	0.0399	0.1124	0.0221	0.0236	0.0033	0.0022	0.013	0.0149	0.1232	0.0276	0.1068	0.0435	0.0038
17	rs73274184	32755205	0.97	0.222305343836028	1.08	0.159408631830651	0.610375094893107	0.229188496529739	0.0079	0.0069	0.0911	0.0186	0.0506	0.0171	0.0192	0.0218	0.002	0.0472	0.0321	0.1399	0.0028	0.0401	0.1129	0.0221	0.0235	0.0032	0.0022	0.0129	0.0149	0.1229	0.0276	0.1068	0.0437	0.0038
17	rs72827096	32756492	0.96	0.255413023536062	1.08	0.159408631830651	0.555670274435161	0.230610959567407	0.0076	0.0069	0.092	0.0183	0.0504	0.0167	0.019	0.0218	0.0021	0.0464	0.0314	0.1404	0.0028	0.0404	0.1145	0.022	0.0232	0.0033	0.0024	0.0125	0.0149	0.1228	0.0273	0.1069	0.0445	0.0036
17	rs56378998	32757394	0.96	0.255413023536062	1.08	0.159408631830651	0.45919589451922	0.217697515792572	0.0075	0.0068	0.0923	0.0182	0.0503	0.0166	0.019	0.0218	0.0021	0.0461	0.0312	0.1405	0.0028	0.0405	0.1151	0.022	0.0231	0.0033	0.0024	0.0123	0.0149	0.1227	0.0272	0.1069	0.0448	0.0036
17	rs73276203	32764155	0.96	0.255413023536062	1.08	0.159408631830651	0.453344955602917	0.222011047405546	0.0073	0.007	0.0927	0.0181	0.0504	0.0165	0.0187	0.0219	0.0021	0.0459	0.031	0.1404	0.0028	0.041	0.1155	0.0217	0.0229	0.0033	0.0025	0.0121	0.0148	0.1226	0.0272	0.1073	0.045	0.0036
17	rs11080273	32764752	0.96	0.255413023536062	1.08	0.159408631830651	0.486382026274977	0.215979896308117	0.0073	0.0071	0.0928	0.018	0.0504	0.0164	0.0187	0.0219	0.0021	0.0459	0.0308	0.1404	0.0029	0.041	0.1155	0.0217	0.0228	0.0035	0.0026	0.0121	0.0148	0.1226	0.0272	0.1072	0.045	0.0037
17	rs78565129	32765964	0.96	0.255413023536062	1.08	0.159408631830651	0.482593503909629	0.216301608967598	0.0073	0.0071	0.0929	0.018	0.0504	0.0164	0.0187	0.0219	0.0021	0.0458	0.0308	0.1404	0.0029	0.041	0.1155	0.0217	0.0228	0.0035	0.0026	0.0121	0.0148	0.1227	0.0272	0.1072	0.045	0.0037
17	rs159242	32767554	0.96	0.255413023536062	1.08	0.159408631830651	0.473215710786742	0.218988660934331	0.0073	0.0071	0.0929	0.0179	0.0503	0.0163	0.0188	0.0219	0.0021	0.0458	0.0308	0.1405	0.0029	0.041	0.1156	0.0218	0.0227	0.0035	0.0026	0.0121	0.0148	0.1228	0.0271	0.1072	0.045	0.0037
17	rs212447	32773046	0.96	0.255413023536062	1.08	0.159408631830651	0.427093047333043	0.233574384272801	0.0073	0.0072	0.093	0.0174	0.0502	0.016	0.0186	0.0219	0.0022	0.0457	0.0309	0.1407	0.003	0.0414	0.1163	0.0214	0.0227	0.0036	0.0026	0.0121	0.0147	0.1228	0.0271	0.1072	0.0448	0.0036
17	rs210827	32776132	0.96	0.255413023536062	1.08	0.159408631830651	0.401731839708162	0.22831455349627	0.0074	0.0072	0.0928	0.0174	0.0502	0.0159	0.0185	0.0219	0.0022	0.0458	0.031	0.1407	0.003	0.0416	0.1165	0.0214	0.0227	0.0036	0.0027	0.0121	0.0148	0.1229	0.0271	0.107	0.0448	0.0036
17	rs17585033	32776775	0.96	0.255413023536062	1.08	0.159408631830651	0.408784466251374	0.227441694554752	0.0074	0.0073	0.0928	0.0174	0.0502	0.0159	0.0185	0.0219	0.0022	0.0458	0.031	0.1407	0.003	0.0416	0.1164	0.0214	0.0227	0.0036	0.0027	0.0121	0.0148	0.1229	0.0271	0.1069	0.0449	0.0036
17	rs78233997	32778464	0.96	0.255413023536062	1.08	0.159408631830651	0.40741463895955	0.233574384272801	0.0074	0.0073	0.0927	0.0174	0.0502	0.0159	0.0185	0.0218	0.0022	0.0458	0.031	0.1407	0.003	0.0417	0.1165	0.0214	0.0227	0.0037	0.0027	0.0121	0.0148	0.1228	0.0271	0.1069	0.0448	0.0035
17	rs1030603	32778659	0.96	0.255413023536062	1.08	0.159408631830651	0.409012994669465	0.233904407046799	0.0074	0.0073	0.0927	0.0174	0.0503	0.0159	0.0185	0.0218	0.0022	0.0458	0.031	0.1407	0.003	0.0417	0.1167	0.0214	0.0227	0.0037	0.0027	0.0121	0.0148	0.1225	0.0271	0.1069	0.0449	0.0035
17	rs62062334	32779063	0.96	0.255413023536062	1.08	0.159408631830651	0.409355907189385	0.233024680425355	0.0074	0.0073	0.0927	0.0174	0.0502	0.0159	0.0185	0.0218	0.0022	0.0459	0.031	0.1406	0.003	0.0417	0.1167	0.0214	0.0227	0.0037	0.0027	0.0121	0.0148	0.1225	0.0271	0.1069	0.0449	0.0035
17	rs7216965	32781524	0.96	0.255413023536062	1.08	0.159408631830651	0.41728254968957	0.231268441210747	0.0074	0.0073	0.0927	0.0173	0.0503	0.0159	0.0185	0.0218	0.0022	0.0459	0.031	0.1405	0.003	0.0418	0.1168	0.0214	0.0226	0.0038	0.0027	0.0121	0.0148	0.1225	0.027	0.1068	0.0449	0.0035
17	rs295067	32784346	0.96	0.255413023536062	1.08	0.159408631830651	0.4023549864736	0.229625873785198	0.0076	0.0073	0.0921	0.0173	0.0502	0.0159	0.0185	0.0219	0.0023	0.0461	0.0311	0.1402	0.0031	0.042	0.1168	0.0214	0.0226	0.0038	0.0027	0.0121	0.0149	0.1221	0.027	0.1066	0.0451	0.0036
17	rs58897082	32786115	0.96	0.255413023536062	1.08	0.159408631830651	0.249457699884853	0.200830392877578	0.0079	0.0074	0.0901	0.0181	0.0501	0.0163	0.0192	0.0223	0.0028	0.0465	0.0311	0.1396	0.0038	0.0431	0.1153	0.0217	0.0226	0.0042	0.003	0.0122	0.0161	0.1182	0.0273	0.1058	0.0459	0.0037
17	rs295069	32786285	0.96	0.255413023536062	1.08	0.159408631830651	0.231277088479776	0.197386881057741	0.0079	0.0076	0.0899	0.0181	0.05	0.0164	0.0193	0.0223	0.0029	0.0467	0.0312	0.1398	0.0039	0.0435	0.1151	0.0216	0.0222	0.0042	0.0031	0.0121	0.0163	0.1171	0.0277	0.1056	0.0461	0.0038
17	rs295070	32786927	0.96	0.255413023536062	1.08	0.159408631830651	0.189138339714155	0.159140027848149	0.0079	0.0077	0.0895	0.0182	0.0497	0.0167	0.0195	0.0231	0.0031	0.0469	0.0311	0.1405	0.0042	0.0445	0.1143	0.0212	0.0218	0.0044	0.0034	0.0121	0.0166	0.1154	0.0282	0.1047	0.0459	0.0037
17	rs35735275	32790339	0.94	0.331738599837001	1.08	0.159408631830651	0.205808591384981	0.120319413142363	0.0079	0.0078	0.0887	0.0185	0.0493	0.017	0.0196	0.0239	0.0032	0.0472	0.031	0.1404	0.0047	0.0456	0.1132	0.0208	0.0215	0.0044	0.0037	0.012	0.0168	0.1145	0.0287	0.1045	0.0459	0.0036
17	rs34281012	32795100	0.94	0.331738599837001	1.08	0.159408631830651	0.216496584663213	0.125327822775467	0.0079	0.0078	0.0885	0.0185	0.0492	0.017	0.0196	0.0241	0.0032	0.0472	0.0309	0.1404	0.0048	0.0459	0.113	0.0207	0.0214	0.0044	0.0038	0.012	0.0168	0.1144	0.0289	0.1045	0.046	0.0036
17	rs16969893	32796666	0.94	0.331738599837001	1.09	0.136985182682918	0.211114496703811	0.121105112509789	0.0079	0.0078	0.0884	0.0185	0.0492	0.017	0.0196	0.0242	0.0032	0.0472	0.0309	0.1403	0.0048	0.0459	0.113	0.0207	0.0215	0.0044	0.0038	0.012	0.0168	0.1143	0.0289	0.1045	0.046	0.0037
17	rs7214235	32802236	0.94	0.331738599837001	1.09	0.136985182682918	0.22727959624733	0.119448674213855	0.0079	0.0079	0.0885	0.0186	0.0493	0.017	0.0196	0.0241	0.0032	0.0472	0.0309	0.1401	0.0048	0.0459	0.1129	0.0207	0.0215	0.0043	0.0038	0.0121	0.0168	0.1143	0.0289	0.1046	0.046	0.0037
17	rs2339088	32802970	0.94	0.331738599837001	1.1	0.116987187387052	0.227782405086979	0.120668375289539	0.0079	0.0079	0.0885	0.0186	0.0493	0.017	0.0196	0.0241	0.0033	0.0472	0.0309	0.1401	0.0048	0.0459	0.113	0.0208	0.0215	0.0043	0.0038	0.0121	0.0168	0.1143	0.0288	0.1046	0.046	0.0037
17	rs891754	32810443	0.94	0.331738599837001	1.09	0.136985182682918	0.236082410729386	0.124443626296515	0.0079	0.0078	0.0882	0.0186	0.0493	0.0171	0.0196	0.024	0.0033	0.0473	0.0309	0.1402	0.0048	0.0459	0.113	0.0208	0.0215	0.0043	0.0038	0.0121	0.0169	0.1142	0.0288	0.1044	0.046	0.0037
17	rs8068271	32810473	0.94	0.331738599837001	1.09	0.136985182682918	0.238828282437995	0.12462027839919	0.008	0.0078	0.0882	0.0186	0.0493	0.017	0.0196	0.024	0.0033	0.0473	0.0309	0.1402	0.0048	0.0459	0.1129	0.0208	0.0215	0.0044	0.0039	0.0121	0.0169	0.1142	0.0288	0.1044	0.046	0.0037
17	rs295097	32812675	0.94	0.331738599837001	1.09	0.136985182682918	0.246338459556362	0.126836312387972	0.0081	0.0078	0.088	0.0186	0.0493	0.017	0.0196	0.024	0.0034	0.0475	0.0309	0.1399	0.0049	0.0458	0.1125	0.0211	0.0215	0.0044	0.0039	0.0121	0.017	0.1141	0.0288	0.1042	0.046	0.0038
17	rs1653469	32814564	0.94	0.331738599837001	1.09	0.136985182682918	0.248005234083979	0.133571041827139	0.0082	0.0078	0.0879	0.0187	0.0493	0.0171	0.0197	0.024	0.0035	0.0476	0.0309	0.1394	0.005	0.0459	0.1124	0.0211	0.0216	0.0045	0.004	0.0121	0.0171	0.1139	0.0288	0.1043	0.0461	0.0039
17	rs117216248	32816836	0.94	0.331738599837001	1.09	0.136985182682918	0.248400899921764	0.13484240717599	0.0082	0.0078	0.088	0.0187	0.0493	0.0171	0.0197	0.024	0.0035	0.0476	0.0309	0.1393	0.005	0.0459	0.1124	0.0211	0.0216	0.0045	0.004	0.0121	0.0171	0.1138	0.0288	0.1043	0.0461	0.0039
17	rs2191056	32819688	0.94	0.331738599837001	1.09	0.136985182682918	0.250384417135588	0.1368491957257	0.0082	0.0078	0.088	0.0187	0.0493	0.0171	0.0197	0.024	0.0035	0.0477	0.0309	0.1392	0.005	0.0459	0.1123	0.0212	0.0216	0.0045	0.004	0.0121	0.0171	0.1138	0.0287	0.1042	0.0461	0.0039
17	rs72829250	32821421	0.94	0.331738599837001	1.09	0.136985182682918	0.248444884146496	0.139971900793282	0.0082	0.0078	0.088	0.0187	0.0493	0.0171	0.0198	0.024	0.0035	0.0477	0.0309	0.1392	0.005	0.0459	0.1123	0.0212	0.0216	0.0045	0.004	0.0121	0.0171	0.1137	0.0287	0.1042	0.0461	0.0039
17	rs28501445	32824736	0.94	0.331738599837001	1.09	0.136985182682918	0.245419994336774	0.145638438187969	0.0085	0.0079	0.0881	0.0189	0.0491	0.0172	0.0201	0.0241	0.0036	0.0479	0.0309	0.1387	0.0051	0.0459	0.1116	0.0215	0.0215	0.0046	0.0041	0.0123	0.0174	0.1129	0.0287	0.1037	0.046	0.004
17	rs12952020	32825653	0.94	0.331738599837001	1.09	0.136985182682918	0.236852913761187	0.145264366835946	0.0085	0.0079	0.0881	0.0189	0.0491	0.0172	0.0202	0.0241	0.0036	0.0479	0.0309	0.1387	0.0051	0.0459	0.1117	0.0215	0.0215	0.0046	0.004	0.0123	0.0175	0.1128	0.0287	0.1037	0.0459	0.0039
17	rs61241999	32826737	0.94	0.331738599837001	1.09	0.136985182682918	0.235954128521652	0.140895232117075	0.0086	0.0079	0.0882	0.0191	0.0489	0.0172	0.0204	0.0242	0.0036	0.0479	0.0311	0.1379	0.0051	0.046	0.1117	0.0218	0.0216	0.0047	0.004	0.0125	0.0178	0.1116	0.0288	0.1034	0.0459	0.0039
17	rs56178229	32827291	0.94	0.331738599837001	1.09	0.136985182682918	0.238613129482891	0.117714364705915	0.0087	0.008	0.088	0.0195	0.0489	0.0173	0.0207	0.0245	0.0037	0.0478	0.0313	0.1371	0.0052	0.0463	0.1119	0.022	0.0216	0.0049	0.0041	0.0128	0.0182	0.1101	0.0289	0.1029	0.0458	0.0039
17	rs62063876	32827399	0.94	0.331738599837001	1.09	0.136985182682918	0.233439083817658	0.123737955677872	0.0087	0.008	0.088	0.0195	0.0488	0.0172	0.0207	0.0245	0.0037	0.0479	0.0314	0.1369	0.0052	0.0462	0.112	0.0221	0.0215	0.005	0.0041	0.0128	0.0183	0.1099	0.029	0.1029	0.0459	0.004
17	rs172482	32827786	0.94	0.331738599837001	1.09	0.136985182682918	0.239388181078556	0.111466161670666	0.0089	0.0081	0.0879	0.0196	0.0483	0.0171	0.0206	0.0245	0.0038	0.0481	0.0317	0.1363	0.0054	0.046	0.1123	0.0221	0.0215	0.0052	0.0041	0.013	0.0185	0.1091	0.0292	0.1028	0.0461	0.004
17	rs72829260	32829138	0.94	0.331738599837001	1.09	0.136985182682918	0.255894815495223	0.12656961955527	0.0089	0.0082	0.0876	0.0199	0.0477	0.0172	0.0207	0.0246	0.0038	0.0481	0.0319	0.1354	0.0054	0.0458	0.1126	0.0223	0.0215	0.0053	0.0042	0.0131	0.0187	0.1087	0.0293	0.103	0.046	0.004
17	rs118003219	32829484	0.94	0.331738599837001	1.09	0.136985182682918	0.257013722815102	0.110789343161344	0.0089	0.0082	0.0875	0.02	0.0474	0.0173	0.0208	0.0246	0.0038	0.0481	0.032	0.135	0.0054	0.0458	0.1129	0.0223	0.0216	0.0053	0.0043	0.0132	0.0188	0.1085	0.0293	0.1031	0.0459	0.0041
17	rs74925603	32831611	0.94	0.331738599837001	1.09	0.136985182682918	0.278309646519169	0.104108688783079	0.0091	0.0085	0.0863	0.02	0.0477	0.0172	0.0208	0.0251	0.0038	0.0485	0.0335	0.1319	0.0056	0.0461	0.1126	0.0222	0.0216	0.0057	0.0045	0.0136	0.0194	0.1075	0.0297	0.1032	0.0454	0.0041
17	rs112182370	32831852	0.94	0.331738599837001	1.09	0.136985182682918	0.27495220256463	0.100259127938522	0.0092	0.0086	0.0862	0.02	0.0477	0.0171	0.0208	0.0251	0.0038	0.0485	0.0336	0.1317	0.0056	0.0461	0.1126	0.0222	0.0216	0.0056	0.0046	0.0137	0.0195	0.1075	0.0297	0.1033	0.0454	0.0042
17	rs4795929	32831885	0.94	0.331738599837001	1.09	0.136985182682918	0.269957204238535	0.0960662935999257	0.0092	0.0086	0.0862	0.02	0.0477	0.0171	0.0208	0.0251	0.0038	0.0485	0.0336	0.1317	0.0056	0.0461	0.1126	0.0222	0.0216	0.0056	0.0045	0.0137	0.0195	0.1074	0.0297	0.1033	0.0454	0.0042
17	rs2191055	32833531	0.94	0.331738599837001	1.09	0.136985182682918	0.252776046173398	0.102054029174501	0.0092	0.0086	0.0862	0.02	0.0478	0.0172	0.0207	0.0252	0.0038	0.0484	0.0339	0.1314	0.0056	0.0461	0.1126	0.0221	0.0215	0.0057	0.0046	0.0139	0.0196	0.1073	0.0298	0.1034	0.045	0.0042
17	rs62063877	32835793	0.94	0.331738599837001	1.09	0.136985182682918	0.247566011132815	0.0964663948641865	0.0092	0.0086	0.0863	0.02	0.0479	0.0171	0.0205	0.0253	0.0037	0.0483	0.0341	0.1314	0.0055	0.0462	0.1126	0.022	0.0215	0.0057	0.0046	0.014	0.0196	0.1072	0.03	0.1034	0.0449	0.0041
17	rs75535552	32835986	0.94	0.331738599837001	1.09	0.136985182682918	0.247083359264	0.0992853330339098	0.0092	0.0086	0.0863	0.02	0.0478	0.0172	0.0205	0.0253	0.0037	0.0483	0.0341	0.1313	0.0055	0.0462	0.1126	0.022	0.0215	0.0057	0.0046	0.014	0.0196	0.1072	0.03	0.1035	0.0449	0.0041
17	rs4795930	32836365	0.94	0.331738599837001	1.09	0.136985182682918	0.249987022088307	0.102217816294726	0.0091	0.0086	0.0863	0.02	0.0479	0.0172	0.0205	0.0253	0.0037	0.0483	0.0341	0.1313	0.0055	0.0462	0.1126	0.022	0.0215	0.0057	0.0046	0.014	0.0196	0.107	0.03	0.1035	0.045	0.0041
17	rs73988704	32837626	0.94	0.331738599837001	1.09	0.136985182682918	0.170234899985292	0.0698895715461525	0.0093	0.009	0.0875	0.0196	0.0481	0.0173	0.0203	0.0258	0.0037	0.0482	0.0353	0.1303	0.0054	0.0459	0.112	0.0213	0.0213	0.0059	0.0046	0.0146	0.0202	0.1055	0.0299	0.1039	0.0444	0.0041
17	rs12449765	32840267	0.9	0.528487958927512	1.09	0.136985182682918	0.338043094642521	0.0600758931358558	0.0094	0.0102	0.0929	0.0184	0.0484	0.0178	0.02	0.0266	0.0032	0.0478	0.0399	0.1259	0.0051	0.0441	0.1111	0.019	0.0211	0.0062	0.0045	0.0163	0.0224	0.1012	0.0291	0.1071	0.0427	0.0034
17	rs2041237	32842603	0.9	0.528487958927512	1.09	0.136985182682918	0.335455871698807	0.053760725549269	0.0094	0.0102	0.093	0.0184	0.0484	0.0178	0.02	0.0266	0.0032	0.0478	0.0399	0.1258	0.0051	0.044	0.111	0.0189	0.0211	0.0062	0.0045	0.0164	0.0224	0.1012	0.0291	0.1072	0.0426	0.0034
17	rs11653373	32844543	0.9	0.528487958927512	1.09	0.136985182682918	0.327042388688088	0.0467405359611238	0.0095	0.0102	0.093	0.0183	0.0484	0.0178	0.02	0.0266	0.0032	0.0479	0.04	0.1258	0.0051	0.044	0.111	0.0188	0.0211	0.0062	0.0045	0.0164	0.0225	0.1012	0.0291	0.1073	0.0425	0.0034
17	rs79227155	32845401	0.9	0.528487958927512	1.1	0.116987187387052	0.326991428862942	0.0464451025274072	0.0095	0.0102	0.093	0.0183	0.0484	0.0177	0.02	0.0266	0.0032	0.0479	0.04	0.1257	0.0051	0.0441	0.111	0.0188	0.0211	0.0062	0.0045	0.0164	0.0225	0.1012	0.029	0.1075	0.0425	0.0034
17	rs8081975	32847778	0.9	0.528487958927512	1.1	0.116987187387052	0.332107935169347	0.0479903574485718	0.0097	0.0102	0.0931	0.0182	0.0485	0.0177	0.0199	0.0266	0.0032	0.048	0.04	0.1256	0.0051	0.0442	0.1107	0.0187	0.0211	0.0062	0.0045	0.0165	0.0225	0.1011	0.0289	0.1077	0.0424	0.0034
17	rs12600710	32849827	0.89	0.587533376708783	1.1	0.116987187387052	0.362758445294469	0.0356337917797721	0.01	0.01	0.0945	0.0176	0.0493	0.0178	0.02	0.0263	0.0031	0.0479	0.0402	0.1255	0.0049	0.0439	0.1096	0.0186	0.0214	0.0061	0.0044	0.0166	0.0229	0.101	0.0292	0.1073	0.0425	0.0031
17	rs113844378	32854168	0.89	0.587533376708783	1.1	0.116987187387052	0.359111541168229	0.0405450987432541	0.0106	0.01	0.095	0.0173	0.0495	0.0179	0.0201	0.0263	0.0031	0.0478	0.0405	0.1256	0.0048	0.0434	0.1092	0.0183	0.0214	0.006	0.0043	0.0167	0.0228	0.101	0.0293	0.1072	0.0427	0.0029
17	rs55995550	32855563	0.89	0.587533376708783	1.1	0.116987187387052	0.372394092135469	0.0359487385041832	0.0107	0.01	0.0951	0.0173	0.0496	0.0179	0.0201	0.0264	0.0031	0.0478	0.0405	0.1256	0.0048	0.0434	0.1091	0.0183	0.0214	0.006	0.0043	0.0167	0.0228	0.101	0.0293	0.1072	0.0427	0.0029
17	rs17662223	32862366	0.89	0.587533376708783	1.1	0.116987187387052	0.396820423572716	0.0366885226314839	0.0109	0.01	0.0953	0.0172	0.0498	0.0179	0.0201	0.0264	0.0031	0.0479	0.0407	0.1257	0.0048	0.0434	0.1087	0.0182	0.0215	0.006	0.0043	0.0167	0.0228	0.1008	0.0293	0.1072	0.0428	0.0028
17	rs78651143	32862852	0.89	0.587533376708783	1.1	0.116987187387052	0.386866663797122	0.0378110296705107	0.0109	0.0101	0.0952	0.0172	0.0498	0.018	0.0201	0.0264	0.0031	0.0479	0.0407	0.1257	0.0048	0.0434	0.1087	0.0182	0.0215	0.006	0.0043	0.0168	0.0228	0.1008	0.0293	0.1071	0.0428	0.0029
17	rs117716434	32866507	0.89	0.587533376708783	1.1	0.116987187387052	0.371468260087932	0.0388398252600058	0.011	0.01	0.0952	0.0172	0.0498	0.018	0.0201	0.0264	0.0031	0.0478	0.0408	0.1257	0.0048	0.0434	0.1085	0.0182	0.0215	0.006	0.0042	0.0168	0.0228	0.1009	0.0294	0.107	0.0428	0.0029
17	rs11659016	32867572	0.89	0.587533376708783	1.09	0.136985182682918	0.365613982926378	0.0369011486099333	0.011	0.01	0.0952	0.0172	0.0498	0.018	0.0201	0.0264	0.0031	0.0478	0.0407	0.1257	0.0048	0.0433	0.1085	0.0182	0.0215	0.006	0.0042	0.0168	0.0228	0.1009	0.0294	0.1071	0.0428	0.0029
17	rs116990978	32869119	0.89	0.587533376708783	1.09	0.136985182682918	0.357241830218246	0.0370609845395005	0.011	0.01	0.0952	0.0172	0.0497	0.018	0.0201	0.0264	0.0031	0.0478	0.0408	0.1258	0.0048	0.0433	0.1084	0.0182	0.0215	0.006	0.0042	0.0168	0.0229	0.1009	0.0294	0.107	0.0428	0.0029
17	rs115685939	32869621	0.89	0.587533376708783	1.09	0.136985182682918	0.356868489779205	0.0366354534572784	0.011	0.01	0.0952	0.0172	0.0497	0.018	0.0201	0.0264	0.0031	0.0478	0.0408	0.1258	0.0048	0.0433	0.1084	0.0182	0.0215	0.006	0.0042	0.0168	0.0229	0.1009	0.0294	0.107	0.0427	0.0029
17	rs9910185	32870849	0.89	0.587533376708783	1.09	0.136985182682918	0.350710945684395	0.0372211342439854	0.0109	0.01	0.0952	0.0172	0.0494	0.0181	0.0202	0.0262	0.0031	0.0478	0.0406	0.1257	0.0048	0.043	0.1091	0.0183	0.0215	0.006	0.0042	0.0168	0.0226	0.1009	0.0293	0.1075	0.0427	0.0028
17	rs60339752	32886467	0.89	0.587533376708783	1.09	0.136985182682918	0.346444035915565	0.0316058930105514	0.0109	0.0101	0.0952	0.0172	0.0494	0.0181	0.0203	0.0264	0.0031	0.0478	0.0408	0.1259	0.0048	0.0429	0.1094	0.0182	0.0215	0.006	0.0041	0.0169	0.0226	0.1003	0.0294	0.1076	0.0426	0.0027
17	rs16970028	32888978	0.89	0.587533376708783	1.09	0.136985182682918	0.338406129967026	0.0272449100544205	0.0109	0.0102	0.0953	0.0172	0.0493	0.018	0.0203	0.0264	0.0031	0.0478	0.041	0.1261	0.0047	0.0428	0.1093	0.0182	0.0216	0.0059	0.004	0.0169	0.0226	0.1003	0.0294	0.1076	0.0426	0.0026
17	rs2191057	32891054	0.89	0.587533376708783	1.09	0.136985182682918	0.335662469341288	0.0256936337481979	0.0109	0.0102	0.0953	0.0171	0.0493	0.018	0.0203	0.0264	0.0031	0.0478	0.041	0.1261	0.0047	0.0428	0.1094	0.0182	0.0217	0.0058	0.004	0.017	0.0227	0.1003	0.0294	0.1075	0.0427	0.0026
17	rs11650097	32893002	0.89	0.587533376708783	1.09	0.136985182682918	0.330363673168095	0.0256936337481979	0.0109	0.0102	0.0953	0.0171	0.0493	0.0181	0.0203	0.0264	0.0031	0.0478	0.0411	0.1261	0.0047	0.0428	0.1094	0.0182	0.0217	0.0058	0.0039	0.0169	0.0227	0.1002	0.0294	0.1075	0.0427	0.0026
17	rs7217712	32894641	0.89	0.587533376708783	1.1	0.116987187387052	0.327042388688088	0.0259642663958041	0.0109	0.0102	0.0953	0.0171	0.0493	0.0181	0.0203	0.0264	0.0031	0.0478	0.0411	0.1261	0.0047	0.0428	0.1094	0.0182	0.0217	0.0058	0.0039	0.0169	0.0227	0.1002	0.0294	0.1075	0.0427	0.0026
17	rs9891306	32903526	0.88	0.650722301593725	1.1	0.116987187387052	0.238140169810605	0.0374887469099659	0.0111	0.0106	0.095	0.0162	0.0498	0.0174	0.0197	0.0272	0.0035	0.0478	0.0433	0.1252	0.0048	0.0421	0.1093	0.0173	0.0216	0.0051	0.0037	0.0187	0.0225	0.0989	0.0289	0.1077	0.0437	0.0027
17	rs887230	32904586	0.88	0.650722301593725	1.1	0.116987187387052	0.232420284712745	0.0379187350825751	0.0111	0.0106	0.0949	0.0162	0.0498	0.0174	0.0198	0.0274	0.0035	0.0478	0.0434	0.125	0.0048	0.0422	0.1093	0.0172	0.0216	0.005	0.0037	0.0188	0.0225	0.0988	0.0289	0.1077	0.0438	0.0027
17	rs58529418	32906008	0.88	0.650722301593725	1.1	0.116987187387052	0.245551088260889	0.0370609845395005	0.0111	0.0107	0.0948	0.0161	0.0498	0.0174	0.0198	0.0274	0.0035	0.0479	0.0435	0.125	0.0048	0.0421	0.1092	0.0172	0.0218	0.005	0.0037	0.0189	0.0225	0.0988	0.0289	0.1076	0.0439	0.0027
17	rs111619471	32907449	0.88	0.650722301593725	1.1	0.116987187387052	0.251578676450328	0.0377034631139029	0.0112	0.0107	0.0948	0.0161	0.0497	0.0173	0.0198	0.0274	0.0035	0.0479	0.0436	0.1249	0.0048	0.042	0.1092	0.0172	0.0219	0.0049	0.0037	0.019	0.0225	0.0989	0.0289	0.1076	0.0439	0.0027
17	rs10445388	32909859	0.88	0.650722301593725	1.09	0.136985182682918	0.280795110120481	0.0408232272498776	0.0113	0.0108	0.0947	0.0161	0.0496	0.0172	0.0199	0.0275	0.0035	0.0478	0.0438	0.1249	0.0047	0.0418	0.1089	0.0171	0.022	0.0048	0.0038	0.0191	0.0225	0.099	0.0288	0.1078	0.044	0.0028
17	rs28401467	32912470	0.87	0.718142804220985	1.09	0.136985182682918	0.30635001891437	0.0969473785145671	0.0118	0.0111	0.0935	0.0159	0.0498	0.0172	0.0197	0.0277	0.0042	0.0478	0.0453	0.1244	0.0048	0.0415	0.1075	0.0167	0.022	0.005	0.0037	0.0195	0.0218	0.0992	0.0284	0.1076	0.0448	0.0031
17	rs77211925	32912798	0.87	0.718142804220985	1.09	0.136985182682918	0.319595866421859	0.101399902916346	0.0119	0.0111	0.0933	0.0158	0.0498	0.0173	0.0195	0.0277	0.0044	0.0478	0.0456	0.1246	0.0048	0.0414	0.107	0.0165	0.022	0.0051	0.0037	0.0195	0.0216	0.0995	0.0283	0.1077	0.0449	0.0032
17	rs10401018	32913130	0.87	0.718142804220985	1.09	0.136985182682918	0.353782820097494	0.122418878471943	0.012	0.0112	0.093	0.0157	0.0497	0.0174	0.0193	0.0276	0.0045	0.0478	0.046	0.1249	0.0048	0.0413	0.1065	0.0163	0.022	0.0051	0.0037	0.0196	0.0213	0.0998	0.0284	0.1076	0.0451	0.0033
17	rs9902488	32913371	0.87	0.718142804220985	1.09	0.136985182682918	0.384647451842669	0.120755675245062	0.012	0.0112	0.0928	0.0157	0.0495	0.0174	0.0194	0.0276	0.0046	0.0477	0.0464	0.1249	0.0048	0.0411	0.1061	0.016	0.022	0.0051	0.0037	0.0197	0.0212	0.1002	0.0283	0.108	0.0453	0.0033
17	rs72817881	32913790	0.87	0.718142804220985	1.09	0.136985182682918	0.464961762170748	0.13951106584179	0.0122	0.0111	0.0923	0.0155	0.0492	0.0174	0.0194	0.0275	0.0047	0.0474	0.0471	0.1251	0.0047	0.0409	0.1055	0.0156	0.0221	0.0053	0.0037	0.0198	0.0209	0.1007	0.0282	0.1086	0.0458	0.0033
17	rs878119	32914447	0.86	0.789876638244022	1.1	0.116987187387052	0.611830363882132	0.164971953040269	0.0123	0.0113	0.0916	0.0151	0.0488	0.0173	0.0192	0.0277	0.0049	0.0468	0.0477	0.1256	0.0048	0.0405	0.1049	0.0155	0.0223	0.0055	0.0037	0.0199	0.0205	0.1009	0.0281	0.1098	0.0461	0.0035
17	rs887228	32917274	0.86	0.789876638244022	1.1	0.116987187387052	0.772124565093522	0.202507155376648	0.0125	0.0115	0.0917	0.0148	0.0485	0.0172	0.019	0.0277	0.005	0.0466	0.0476	0.1262	0.0049	0.0401	0.1046	0.0153	0.0223	0.0056	0.0037	0.0198	0.0203	0.1011	0.0279	0.1103	0.0465	0.0036
17	rs7503223	32918180	0.86	0.789876638244022	1.1	0.116987187387052	0.81038662399934	0.210109919967117	0.0126	0.0115	0.0918	0.0148	0.0484	0.0171	0.0189	0.0277	0.0051	0.0466	0.0476	0.1262	0.0049	0.0399	0.1046	0.0153	0.0223	0.0056	0.0036	0.0199	0.0204	0.1012	0.0278	0.1105	0.0464	0.0037
17	rs11080285	32919557	0.86	0.789876638244022	1.11	0.0992615496976265	0.830928088932145	0.208730310155306	0.0126	0.0114	0.0919	0.0148	0.0484	0.0171	0.0189	0.0277	0.0051	0.0465	0.0476	0.1264	0.0049	0.0399	0.1046	0.0153	0.0223	0.0057	0.0036	0.0199	0.0204	0.1012	0.0278	0.1105	0.0465	0.0036
17	rs986819	32920546	0.86	0.789876638244022	1.11	0.0992615496976265	0.82767421495847	0.20334728517	0.0126	0.0114	0.0918	0.0149	0.0483	0.0171	0.019	0.0277	0.0051	0.0467	0.0474	0.1264	0.0049	0.0399	0.1047	0.0153	0.0223	0.0057	0.0036	0.0199	0.0204	0.1011	0.0277	0.1105	0.0465	0.0037
17	rs80078436	32921492	0.86	0.789876638244022	1.11	0.0992615496976265	0.786262495838047	0.227005672416154	0.0127	0.0114	0.0913	0.0149	0.0482	0.0171	0.019	0.0277	0.0051	0.0471	0.0473	0.1264	0.0049	0.0399	0.1046	0.0152	0.0223	0.0058	0.0037	0.02	0.0204	0.1013	0.0276	0.1104	0.0465	0.0037
17	rs9889225	32921902	0.86	0.789876638244022	1.11	0.0992615496976265	0.781692188804436	0.242092185144619	0.0127	0.0114	0.0911	0.0149	0.0483	0.0171	0.0189	0.0278	0.0052	0.0473	0.0473	0.1264	0.005	0.0399	0.1046	0.0151	0.0222	0.0059	0.0037	0.02	0.0203	0.1014	0.0276	0.1103	0.0465	0.0038
17	rs11080286	32922993	0.86	0.789876638244022	1.11	0.0992615496976265	0.841361180206402	0.322017050540141	0.0128	0.0115	0.091	0.0148	0.0481	0.017	0.0189	0.0278	0.0054	0.0472	0.0473	0.126	0.0052	0.0397	0.1044	0.0148	0.022	0.0062	0.0038	0.02	0.0202	0.1017	0.0274	0.1104	0.0466	0.0041
17	rs2338967	32923810	0.86	0.789876638244022	1.1	0.116987187387052	0.780222858390775	0.352414604488849	0.0126	0.0116	0.0907	0.0149	0.0475	0.0172	0.0191	0.028	0.0055	0.0472	0.0472	0.1254	0.0054	0.0397	0.1045	0.0146	0.022	0.0064	0.0039	0.02	0.0203	0.1021	0.0273	0.1099	0.0468	0.0044
17	rs758409	32933043	0.86	0.789876638244022	1.09	0.136985182682918	0.868778620556541	0.590797925443311	0.0128	0.0119	0.0896	0.015	0.0473	0.0174	0.0193	0.0284	0.0059	0.0473	0.047	0.1237	0.0058	0.0401	0.1036	0.0142	0.0221	0.007	0.0042	0.0197	0.0205	0.1035	0.0273	0.1082	0.0472	0.0052
17	rs16970090	32936539	0.86	0.789876638244022	1.1	0.116987187387052	0.829260787649792	0.689883917884706	0.0129	0.0119	0.0895	0.0151	0.0474	0.0174	0.0193	0.0285	0.006	0.0472	0.0469	0.1235	0.006	0.0401	0.1035	0.0142	0.0221	0.0071	0.0042	0.0197	0.0205	0.1035	0.0271	0.108	0.0469	0.0054
17	rs3903117	32942495	0.86	0.789876638244022	1.1	0.116987187387052	0.831881475980467	0.787423707813544	0.0132	0.012	0.0889	0.015	0.0476	0.0176	0.0193	0.0287	0.0061	0.0468	0.0467	0.1233	0.0063	0.0402	0.1034	0.0143	0.0219	0.0073	0.0042	0.0198	0.0207	0.104	0.0267	0.1076	0.0466	0.0056
17	rs12951344	32943378	0.86	0.789876638244022	1.1	0.116987187387052	0.91097095147567	0.927974711344602	0.0135	0.0122	0.0882	0.0149	0.0479	0.0178	0.0192	0.029	0.0062	0.0463	0.0464	0.123	0.0066	0.0401	0.1032	0.0146	0.0218	0.0076	0.0043	0.0198	0.0209	0.1046	0.0264	0.107	0.0465	0.0058
17	rs80240077	32946110	0.86	0.789876638244022	1.1	0.116987187387052	1.03882242829584	1.10121196759142	0.0139	0.0123	0.0882	0.0149	0.0481	0.0182	0.0192	0.0291	0.0064	0.0459	0.0462	0.1229	0.0069	0.0401	0.103	0.0148	0.0218	0.0079	0.0043	0.0199	0.021	0.105	0.026	0.106	0.0462	0.006
17	rs4795016	32947489	0.86	0.789876638244022	1.11	0.0992615496976265	1.12699672752278	1.21865623772481	0.014	0.0123	0.0881	0.0149	0.0481	0.0182	0.0193	0.0291	0.0064	0.0459	0.0461	0.1229	0.007	0.04	0.1029	0.0148	0.0218	0.008	0.0043	0.02	0.021	0.1051	0.0259	0.1058	0.0463	0.006
17	rs2009472	32949698	0.86	0.789876638244022	1.11	0.0992615496976265	1.14343321118993	1.38718782153859	0.0142	0.0122	0.0882	0.015	0.0478	0.0185	0.0193	0.0292	0.0066	0.0457	0.0457	0.1224	0.0074	0.0392	0.1025	0.0154	0.022	0.0083	0.0046	0.0201	0.0211	0.1051	0.0256	0.105	0.0465	0.0062
17	rs12948091	32950262	0.86	0.789876638244022	1.11	0.0992615496976265	1.11845466228004	1.39482630653546	0.0143	0.0123	0.088	0.015	0.0476	0.0186	0.0194	0.0292	0.0066	0.0457	0.0456	0.1223	0.0075	0.0392	0.1023	0.0154	0.0221	0.0083	0.0047	0.0201	0.0211	0.1052	0.0256	0.105	0.0465	0.0063
17	rs56245017	32955463	0.86	0.789876638244022	1.11	0.0992615496976265	1.28250108109895	1.66570137984392	0.0147	0.0123	0.0876	0.0152	0.0473	0.0188	0.0196	0.0292	0.0067	0.0457	0.0451	0.122	0.0079	0.0388	0.1019	0.0159	0.0223	0.0086	0.0049	0.0201	0.0212	0.1052	0.0254	0.1046	0.0465	0.0065
17	rs56879769	32957114	0.86	0.789876638244022	1.11	0.0992615496976265	1.25121087255662	1.68038026481498	0.0148	0.0123	0.0877	0.0152	0.0472	0.0189	0.0196	0.0292	0.0068	0.0456	0.0449	0.1219	0.008	0.0387	0.1018	0.0159	0.0223	0.0087	0.005	0.0199	0.0212	0.1052	0.0254	0.1045	0.0465	0.0066
17	rs62062164	32957436	0.86	0.789876638244022	1.11	0.0992615496976265	1.25712567536824	1.69717964923631	0.0149	0.0123	0.0877	0.0153	0.0472	0.0189	0.0196	0.0292	0.0068	0.0456	0.0449	0.1219	0.008	0.0387	0.1018	0.016	0.0223	0.0087	0.005	0.0199	0.0212	0.1051	0.0254	0.1045	0.0465	0.0066
17	rs75594429	32962050	0.86	0.789876638244022	1.12	0.083651866997597	1.37763626169674	1.94948562934252	0.0153	0.0124	0.0877	0.0154	0.0471	0.019	0.0196	0.0292	0.007	0.0454	0.0445	0.1217	0.0083	0.0385	0.1014	0.0161	0.0223	0.0089	0.0052	0.0197	0.0212	0.1049	0.0254	0.1042	0.0465	0.0068
17	rs111689642	32962064	0.86	0.789876638244022	1.12	0.083651866997597	1.3789985645157	1.95234416454568	0.0153	0.0124	0.0877	0.0154	0.0471	0.019	0.0196	0.0292	0.007	0.0454	0.0445	0.1217	0.0083	0.0385	0.1014	0.0161	0.0223	0.0089	0.0052	0.0197	0.0212	0.1049	0.0254	0.1042	0.0465	0.0068
17	rs11868012	32962760	0.86	0.789876638244022	1.12	0.083651866997597	1.43024887249471	2.03171560030376	0.0154	0.0124	0.0877	0.0154	0.0471	0.0191	0.0196	0.0292	0.0071	0.0454	0.0445	0.1217	0.0084	0.0385	0.1013	0.0162	0.0223	0.0089	0.0052	0.0196	0.0212	0.1049	0.0254	0.1042	0.0465	0.0068
17	rs730814	32963837	0.86	0.789876638244022	1.13	0.0699995683306186	1.49099447393871	2.10591116159358	0.0155	0.0124	0.0876	0.0155	0.0471	0.0191	0.0196	0.0292	0.0071	0.0454	0.0444	0.1216	0.0085	0.0385	0.1012	0.0162	0.0223	0.0089	0.0053	0.0195	0.0212	0.1049	0.0255	0.1041	0.0465	0.0068
17	rs7208546	32968409	0.85	0.865999623192944	1.13	0.0699995683306186	1.94456029238006	2.8061603180526	0.0162	0.0128	0.0873	0.0154	0.047	0.0194	0.0197	0.0292	0.0075	0.0454	0.0438	0.1213	0.0093	0.0389	0.1003	0.0164	0.0222	0.0092	0.0056	0.0191	0.0211	0.1038	0.0255	0.1036	0.0468	0.0071
17	rs8066795	32969075	0.86	0.789876638244022	1.13	0.0699995683306186	2.01827156813233	2.90862612238955	0.0162	0.0128	0.0872	0.0153	0.0469	0.0195	0.0197	0.0293	0.0076	0.0453	0.0439	0.1206	0.0094	0.0391	0.1003	0.0163	0.0222	0.0093	0.0056	0.0191	0.021	0.1041	0.0255	0.1036	0.0467	0.0072
17	rs17587658	32970223	0.86	0.789876638244022	1.13	0.0699995683306186	2.04472259949907	3.0080980038875	0.0164	0.0128	0.087	0.0153	0.0469	0.0195	0.0197	0.0294	0.0077	0.0453	0.0437	0.1207	0.0095	0.0393	0.1001	0.0164	0.0223	0.0093	0.0057	0.019	0.021	0.104	0.0255	0.1036	0.0467	0.0073
17	rs9916211	32971434	0.86	0.789876638244022	1.13	0.0699995683306186	2.03432942004857	3.12305065930151	0.0164	0.0128	0.0867	0.0154	0.047	0.0195	0.0196	0.0294	0.0078	0.0453	0.0436	0.1205	0.0096	0.0395	0.0998	0.0164	0.0224	0.0094	0.0059	0.019	0.0209	0.1038	0.0254	0.1035	0.0469	0.0074
17	rs1860279	32971541	0.86	0.789876638244022	1.13	0.0699995683306186	2.07836848241681	3.20562345265795	0.0164	0.0129	0.0864	0.0152	0.047	0.0197	0.0196	0.0295	0.0079	0.0452	0.0433	0.1205	0.0098	0.0397	0.0992	0.0164	0.0225	0.0094	0.006	0.019	0.0209	0.1035	0.0254	0.1032	0.0473	0.0075
17	rs1860277	32972001	0.87	0.718142804220985	1.13	0.0699995683306186	1.94335059433002	3.33979397466664	0.0162	0.0128	0.0863	0.0154	0.0466	0.0197	0.0196	0.0297	0.0081	0.0452	0.0426	0.1211	0.0099	0.0398	0.0985	0.0168	0.0228	0.0095	0.0063	0.0191	0.0208	0.1033	0.0252	0.1025	0.0477	0.0078
17	rs55999287	32973008	0.88	0.650722301593725	1.13	0.0699995683306186	1.8472987336363	3.47393534171437	0.016	0.0125	0.0855	0.0148	0.0462	0.0195	0.019	0.0301	0.0083	0.0449	0.0419	0.1225	0.0103	0.0399	0.0997	0.0172	0.023	0.0094	0.0066	0.0191	0.0207	0.1027	0.0251	0.102	0.0485	0.0082
17	rs72817901	32973141	0.88	0.650722301593725	1.14	0.0581452072437857	1.8358543617902	3.48865943208752	0.0161	0.0125	0.0855	0.0148	0.0462	0.0193	0.019	0.0301	0.0083	0.0449	0.0419	0.1226	0.0103	0.0399	0.0999	0.0171	0.023	0.0094	0.0066	0.019	0.0207	0.1026	0.0251	0.1022	0.0485	0.0082
17	rs35356537	32975100	0.88	0.650722301593725	1.16	0.0391967480014609	1.88036388474759	3.4080394150412	0.016	0.0125	0.0858	0.0144	0.0461	0.0191	0.0185	0.0301	0.0082	0.0448	0.0418	0.123	0.0103	0.0399	0.1009	0.0169	0.0229	0.009	0.0067	0.0189	0.0206	0.1026	0.0249	0.1023	0.0486	0.0083
17	rs55664849	32979788	0.89	0.587533376708783	1.17	0.0317925650317571	2.01626732026504	3.45329368695148	0.0158	0.0126	0.0859	0.0139	0.0458	0.019	0.018	0.0302	0.0082	0.0447	0.0418	0.1241	0.0104	0.0401	0.1016	0.0165	0.0227	0.0089	0.0068	0.0188	0.0203	0.1026	0.0246	0.1027	0.0489	0.0084
17	rs118101415	32979827	0.89	0.587533376708783	1.17	0.0317925650317571	2.0280796639755	3.46762688780726	0.0159	0.0126	0.0859	0.0139	0.0458	0.019	0.018	0.0302	0.0082	0.0446	0.0418	0.1241	0.0104	0.0401	0.1016	0.0165	0.0227	0.0089	0.0068	0.0188	0.0203	0.1026	0.0246	0.1027	0.0489	0.0084
17	rs4547381	32980342	0.89	0.587533376708783	1.17	0.0317925650317571	2.01871704673904	3.46609773519369	0.0158	0.0126	0.0859	0.0139	0.0458	0.019	0.0179	0.0302	0.0082	0.0447	0.0418	0.1241	0.0104	0.0401	0.1016	0.0165	0.0227	0.0089	0.0068	0.0188	0.0203	0.1026	0.0246	0.1027	0.0489	0.0084
17	rs62062187	32983157	0.89	0.587533376708783	1.17	0.0317925650317571	1.94434032838334	3.37065889863353	0.0157	0.0125	0.0862	0.0138	0.0457	0.0188	0.0177	0.0303	0.0081	0.0447	0.0418	0.1244	0.0103	0.0403	0.1019	0.0165	0.0228	0.0088	0.0068	0.0186	0.0202	0.1027	0.0245	0.1028	0.0487	0.0084
17	rs75597125	32983531	0.89	0.587533376708783	1.18	0.0255692379504257	1.92973160032569	3.33503341165405	0.0156	0.0125	0.0864	0.0138	0.0456	0.0188	0.0176	0.0303	0.0081	0.0446	0.0417	0.1247	0.0103	0.0404	0.102	0.0165	0.0228	0.0087	0.0067	0.0186	0.0201	0.1028	0.0245	0.1029	0.0487	0.0083
17	rs55936030	32984805	0.9	0.528487958927512	1.18	0.0255692379504257	1.64989854766735	2.99246702755851	0.0153	0.0121	0.088	0.0135	0.0452	0.0181	0.017	0.0305	0.0079	0.0444	0.0412	0.1265	0.0101	0.0407	0.1034	0.0159	0.0222	0.0083	0.0065	0.0182	0.0198	0.103	0.0247	0.1039	0.0487	0.0081
17	rs4795018	32988923	0.91	0.473491286898298	1.18	0.0255692379504257	1.19008031800089	1.82553793944639	0.0127	0.01	0.0977	0.0121	0.0432	0.0141	0.013	0.031	0.0061	0.0424	0.0373	0.1394	0.0084	0.0433	0.1124	0.0126	0.0183	0.0058	0.0057	0.0156	0.0174	0.1032	0.0256	0.1103	0.049	0.0063
17	rs11654964	32989538	0.91	0.473491286898298	1.18	0.0255692379504257	0.883075106279724	1.81085564553101	0.0125	0.0099	0.0981	0.0121	0.043	0.0141	0.0128	0.0311	0.006	0.0423	0.037	0.1399	0.0084	0.0434	0.1129	0.0125	0.0182	0.0056	0.0057	0.0155	0.0173	0.1033	0.0258	0.1106	0.049	0.0062
17	rs57934583	32989953	0.91	0.473491286898298	1.19	0.0203852747306207	0.690185827638182	1.71137342556481	0.0125	0.0099	0.0983	0.0121	0.0431	0.0139	0.0128	0.0312	0.006	0.0422	0.0369	0.14	0.0083	0.0435	0.1129	0.0125	0.0182	0.0057	0.0057	0.0154	0.0172	0.1034	0.026	0.1108	0.0491	0.0061
17	rs76643455	32992519	0.91	0.473491286898298	1.19	0.0203852747306207	0.624859332058756	1.52156662328474	0.0124	0.0099	0.0987	0.012	0.043	0.0137	0.0125	0.0313	0.0058	0.0418	0.0365	0.1402	0.0082	0.0438	0.1135	0.0125	0.0181	0.0057	0.0056	0.0153	0.0174	0.1039	0.026	0.1111	0.0492	0.0059
17	rs117653084	32995542	0.91	0.473491286898298	1.2	0.0161071094639359	0.583843264884405	1.43039249835241	0.0123	0.0099	0.0989	0.0119	0.0429	0.0136	0.0124	0.0314	0.0058	0.0417	0.0364	0.1403	0.0082	0.0439	0.1137	0.0125	0.0181	0.0056	0.0055	0.0153	0.0174	0.1041	0.0261	0.1112	0.0492	0.0059
17	rs17588051	32995652	0.91	0.473491286898298	1.21	0.0126102304990967	0.578967446204437	1.44216635957308	0.0123	0.0099	0.0989	0.0119	0.0429	0.0136	0.0123	0.0314	0.0058	0.0417	0.0364	0.1403	0.0082	0.0439	0.1137	0.0125	0.018	0.0056	0.0055	0.0153	0.0174	0.1041	0.026	0.1112	0.0492	0.0058
17	rs117748446	32995915	0.91	0.473491286898298	1.21	0.0126102304990967	0.591124352001982	1.44062975144342	0.0123	0.0098	0.0989	0.0119	0.0429	0.0136	0.0123	0.0314	0.0057	0.0416	0.0364	0.1403	0.0082	0.0439	0.1137	0.0125	0.018	0.0056	0.0055	0.0153	0.0174	0.1041	0.026	0.1112	0.0492	0.0058
17	rs117675047	32997871	0.91	0.473491286898298	1.22	0.00978006677549507	0.550576068452579	1.34319162641139	0.0123	0.0097	0.0991	0.0119	0.0429	0.0136	0.0123	0.0313	0.0057	0.0415	0.0362	0.1405	0.0081	0.044	0.1137	0.0126	0.0181	0.0055	0.0055	0.0153	0.0175	0.1042	0.0261	0.1114	0.0493	0.0058
17	rs7503962	33000348	0.9	0.528487958927512	1.22	0.00978006677549507	0.514642843218637	1.21782648108777	0.0123	0.0096	0.0992	0.012	0.0429	0.0136	0.0122	0.0312	0.0056	0.0414	0.0361	0.1408	0.008	0.044	0.1138	0.0126	0.0181	0.0055	0.0054	0.0152	0.0176	0.1043	0.0262	0.1115	0.0495	0.0057
17	rs76091907	33008781	0.9	0.528487958927512	1.22	0.00978006677549507	0.481292576097956	1.08818963812213	0.0123	0.0094	0.0993	0.0119	0.0428	0.0136	0.0121	0.031	0.0055	0.0412	0.0359	0.1412	0.0079	0.044	0.1138	0.0127	0.018	0.0054	0.0054	0.0152	0.0178	0.1044	0.0263	0.1119	0.0495	0.0056
17	rs7222500	33009979	0.9	0.528487958927512	1.23	0.00751259866635779	0.416244334528194	0.855707524451447	0.0123	0.0091	0.0998	0.0118	0.0426	0.0137	0.012	0.0307	0.0053	0.0408	0.0356	0.1422	0.0076	0.044	0.1138	0.013	0.018	0.0051	0.0052	0.015	0.018	0.1046	0.0266	0.1126	0.0494	0.0053
17	rs9916627	33010157	0.9	0.528487958927512	1.23	0.00751259866635779	0.404795577243635	0.819263819881452	0.0123	0.0091	0.0999	0.0118	0.0426	0.0137	0.0119	0.0307	0.0053	0.0408	0.0357	0.1423	0.0075	0.044	0.114	0.0131	0.018	0.0051	0.0052	0.015	0.0181	0.1046	0.0266	0.1126	0.0494	0.0053
17	rs7214271	33011780	0.9	0.528487958927512	1.23	0.00751259866635779	0.390821675692896	0.802851085256366	0.0123	0.0091	0.1	0.0118	0.0426	0.0137	0.0118	0.0306	0.0052	0.0408	0.0356	0.1422	0.0075	0.0439	0.1143	0.0131	0.0179	0.0051	0.0052	0.0151	0.0181	0.1046	0.0268	0.1127	0.0493	0.0053
17	rs6505427	33024201	0.9	0.528487958927512	1.23	0.00751259866635779	0.318941655042756	0.717097942419076	0.0119	0.009	0.1003	0.0116	0.0425	0.0135	0.0118	0.0307	0.0051	0.0407	0.0355	0.1425	0.0073	0.044	0.1144	0.0132	0.0177	0.0051	0.0051	0.0153	0.0187	0.1047	0.0269	0.1129	0.0493	0.0051
17	rs4795032	33026691	0.9	0.528487958927512	1.23	0.00751259866635779	0.318589678798647	0.706362679780901	0.0119	0.009	0.1004	0.0116	0.0425	0.0134	0.0118	0.0307	0.0051	0.0407	0.0355	0.1425	0.0072	0.044	0.1144	0.0132	0.0177	0.005	0.005	0.0153	0.0187	0.1047	0.027	0.1129	0.0492	0.0051
17	rs12602173	33028104	0.9	0.528487958927512	1.26	0.00320910491496634	0.316181625389904	0.704576990621602	0.0119	0.009	0.1003	0.0116	0.0425	0.0135	0.0118	0.0307	0.0051	0.0407	0.0354	0.1425	0.0072	0.0441	0.1144	0.0132	0.0177	0.005	0.005	0.0153	0.0187	0.1047	0.0269	0.1129	0.0492	0.0051
17	rs1990261	33034347	0.9	0.528487958927512	1.26	0.00320910491496634	0.296730884077926	0.64404525498558	0.0117	0.0089	0.1008	0.0116	0.0424	0.0134	0.0117	0.0307	0.005	0.0406	0.0355	0.1428	0.0071	0.0442	0.1147	0.0132	0.0177	0.005	0.005	0.0152	0.0187	0.1047	0.0269	0.1131	0.0492	0.005
17	rs7503959	33036965	0.9	0.528487958927512	1.27	0.00236841156725067	0.274812785273974	0.6295087112637	0.0117	0.0089	0.1009	0.0116	0.0424	0.0134	0.0117	0.0306	0.0049	0.0405	0.0354	0.1429	0.007	0.0442	0.1149	0.0133	0.0177	0.005	0.0049	0.0152	0.0187	0.1045	0.0269	0.1132	0.0493	0.005
17	rs72625913	33043542	0.9	0.528487958927512	1.29	0.00125058114520606	0.256655382771033	0.563673491833853	0.0115	0.0088	0.1013	0.0114	0.0423	0.0134	0.0118	0.0306	0.0048	0.0404	0.0352	0.1432	0.0068	0.0443	0.1154	0.0133	0.0178	0.0049	0.0048	0.0152	0.0186	0.1047	0.0269	0.1134	0.0492	0.0048
17	rs76262774	33048609	0.9	0.528487958927512	1.29	0.00125058114520606	0.214991666976955	0.427660967777621	0.011	0.0085	0.1023	0.0113	0.0419	0.0131	0.0117	0.0305	0.0045	0.0401	0.0347	0.144	0.0062	0.0445	0.1166	0.0133	0.0178	0.0047	0.0046	0.0152	0.0186	0.105	0.0269	0.1144	0.0491	0.0044
17	rs79244254	33051477	0.9	0.528487958927512	1.29	0.00125058114520606	0.209630766270777	0.39937675597139	0.0109	0.0084	0.1025	0.0112	0.0419	0.013	0.0117	0.0305	0.0044	0.0401	0.0346	0.1442	0.0061	0.0445	0.1168	0.0133	0.0179	0.0046	0.0045	0.0152	0.0185	0.1051	0.0269	0.1147	0.049	0.0043
17	rs4795040	33055555	0.9	0.528487958927512	1.29	0.00125058114520606	0.213007736858843	0.386906803382549	0.011	0.0084	0.1026	0.0111	0.0419	0.0129	0.0117	0.0305	0.0043	0.04	0.0345	0.1443	0.006	0.0445	0.1171	0.0132	0.0178	0.0045	0.0045	0.0153	0.0185	0.1052	0.027	0.1149	0.0489	0.0043
17	rs11651919	33066377	0.9	0.528487958927512	1.3	0.000894565104994716	0.283009131396107	0.363810649356654	0.0114	0.008	0.1031	0.0109	0.0419	0.0127	0.0115	0.0307	0.004	0.0393	0.0342	0.1446	0.0057	0.0448	0.1184	0.0132	0.0179	0.0043	0.0043	0.0154	0.0184	0.1054	0.0272	0.1156	0.0487	0.0039
17	rs1476760	33067586	0.9	0.528487958927512	1.3	0.000894565104994716	0.289229331814518	0.372013357969827	0.0114	0.008	0.1031	0.0109	0.0418	0.0127	0.0115	0.0307	0.004	0.0393	0.0341	0.1446	0.0056	0.0448	0.1184	0.0132	0.0179	0.0043	0.0043	0.0154	0.0184	0.1054	0.0272	0.1156	0.0487	0.0039
17	rs35595490	33081016	0.9	0.528487958927512	1.3	0.000894565104994716	0.272633558062196	0.357285961179865	0.0114	0.008	0.1034	0.0108	0.0419	0.0126	0.0116	0.0306	0.0038	0.0393	0.0341	0.1447	0.0055	0.045	0.1187	0.0132	0.0179	0.0044	0.0042	0.0152	0.0181	0.1053	0.0274	0.1157	0.0487	0.0039
17	rs112802444	33084281	0.9	0.528487958927512	1.3	0.000894565104994716	0.239733093714884	0.325300772011758	0.0113	0.0078	0.1036	0.0106	0.0423	0.0125	0.0119	0.0305	0.0034	0.039	0.0341	0.1449	0.0052	0.0449	0.1194	0.0133	0.0177	0.0042	0.0041	0.0152	0.0181	0.1054	0.0276	0.1163	0.0484	0.0036
17	rs7216020	33096928	0.9	0.528487958927512	1.31	0.000633161411292581	0.262104382882779	0.323353680398268	0.0111	0.0077	0.1039	0.0105	0.0426	0.0124	0.0121	0.0305	0.0029	0.0388	0.0339	0.1453	0.005	0.0449	0.1198	0.0134	0.018	0.004	0.0038	0.0153	0.018	0.1055	0.0278	0.1168	0.0482	0.0035
17	rs71379496	33099818	0.9	0.528487958927512	1.32	0.000443394243597529	0.267615648337331	0.35129316611684	0.0111	0.0077	0.1039	0.0105	0.0426	0.0124	0.0121	0.0305	0.0029	0.0387	0.0339	0.1453	0.005	0.0449	0.1198	0.0134	0.018	0.004	0.0038	0.0153	0.018	0.1055	0.0278	0.1168	0.0482	0.0034
17	rs118069071	33103536	0.9	0.528487958927512	1.32	0.000443394243597529	0.263964867368834	0.364062267821493	0.0111	0.0077	0.1039	0.0106	0.0426	0.0124	0.0121	0.0305	0.0029	0.0387	0.0339	0.1453	0.0049	0.0449	0.1198	0.0134	0.018	0.004	0.0038	0.0153	0.018	0.1055	0.0278	0.1168	0.0482	0.0034
17	rs77577362	33105512	0.9	0.528487958927512	1.32	0.000443394243597529	0.226986576617726	0.310541838394933	0.011	0.0076	0.1041	0.0106	0.0426	0.0124	0.0122	0.0304	0.0028	0.0387	0.0339	0.1453	0.0048	0.0449	0.12	0.0135	0.018	0.0039	0.0037	0.0153	0.018	0.1055	0.0279	0.1168	0.0482	0.0033
17	rs76322678	33108398	0.9	0.528487958927512	1.33	0.000307194243026397	0.216496584663213	0.328716419914154	0.0108	0.0075	0.1047	0.0106	0.0427	0.0124	0.0124	0.0303	0.0027	0.0385	0.0338	0.1454	0.0046	0.0449	0.1203	0.0136	0.018	0.0038	0.0035	0.0154	0.0179	0.1057	0.028	0.1168	0.0483	0.003
17	rs4795045	33114483	0.9	0.528487958927512	1.33	0.000307194243026397	0.223196473117255	0.253524251043668	0.0102	0.0071	0.1065	0.0107	0.0423	0.0124	0.013	0.0301	0.0021	0.0382	0.0336	0.1455	0.0038	0.0451	0.1213	0.014	0.0179	0.0036	0.003	0.0156	0.0177	0.1061	0.0282	0.1168	0.0485	0.0022
17	rs73279196	33131535	0.9	0.528487958927512	1.34	0.000210552716629822	0.249501786588468	0.24778728896017	0.0103	0.0071	0.1065	0.0107	0.0423	0.0124	0.0131	0.0301	0.002	0.0381	0.0335	0.1457	0.0037	0.0451	0.1215	0.0141	0.0178	0.0036	0.0029	0.0156	0.0177	0.1062	0.0283	0.1168	0.0485	0.0021
17	rs78021898	33140642	0.9	0.528487958927512	1.35	0.000142762233318741	0.250605341550629	0.239094288042462	0.0102	0.0071	0.1066	0.0107	0.0422	0.0124	0.0131	0.0301	0.002	0.0381	0.0335	0.1458	0.0037	0.0451	0.1216	0.0141	0.0178	0.0036	0.0029	0.0156	0.0177	0.1063	0.0283	0.1168	0.0485	0.0021
17	rs117959158	33143026	0.9	0.528487958927512	1.36	9.57530650363478e-05	0.25104751046641	0.23998130709183	0.0102	0.0071	0.1066	0.0107	0.0422	0.0124	0.0131	0.0301	0.002	0.0381	0.0335	0.1458	0.0037	0.0451	0.1216	0.0141	0.0178	0.0036	0.0028	0.0156	0.0176	0.1063	0.0284	0.1168	0.0485	0.0021
17	rs11656105	33147544	0.9	0.528487958927512	1.37	6.35276694827627e-05	0.274673406096065	0.265235822258844	0.0102	0.0071	0.1067	0.0106	0.0422	0.0124	0.0131	0.0301	0.002	0.0381	0.0335	0.1459	0.0036	0.0451	0.1217	0.0141	0.0178	0.0036	0.0028	0.0156	0.0176	0.1063	0.0284	0.1168	0.0485	0.0021
17	rs12150271	33152587	0.9	0.528487958927512	1.38	4.16897832304273e-05	0.285944021437508	0.324448496873198	0.0102	0.0071	0.1067	0.0106	0.0421	0.0125	0.0132	0.0301	0.0019	0.038	0.0335	0.1461	0.0036	0.0451	0.1217	0.0142	0.0178	0.0036	0.0028	0.0156	0.0176	0.1063	0.0284	0.1168	0.0485	0.002
17	rs9675202	33161067	0.9	0.528487958927512	1.38	4.16897832304273e-05	0.296827722164888	0.39512213763821	0.0099	0.007	0.1068	0.0107	0.0419	0.0125	0.0133	0.0301	0.0019	0.0379	0.0333	0.1465	0.0035	0.0451	0.1217	0.0143	0.0178	0.0037	0.0027	0.0156	0.0176	0.1067	0.0284	0.1167	0.0486	0.002
17	rs12938711	33165296	0.9	0.528487958927512	1.39	2.7060743953822e-05	0.278543616836402	0.372899798325711	0.0099	0.007	0.1068	0.0107	0.0419	0.0125	0.0133	0.0301	0.0018	0.0379	0.0333	0.1465	0.0035	0.0451	0.1217	0.0143	0.0178	0.0037	0.0027	0.0156	0.0176	0.1068	0.0284	0.1167	0.0486	0.002
17	rs116873921	33165891	0.9	0.528487958927512	1.39	2.7060743953822e-05	0.273606098786806	0.377595098622985	0.0099	0.007	0.1067	0.0107	0.0419	0.0125	0.0134	0.0301	0.0018	0.0379	0.0333	0.1465	0.0034	0.0451	0.1217	0.0143	0.0179	0.0037	0.0027	0.0156	0.0176	0.1067	0.0284	0.1167	0.0486	0.002
17	rs72820195	33173469	0.9	0.528487958927512	1.39	2.7060743953822e-05	0.266106407183178	0.392806746455667	0.0098	0.007	0.1067	0.0107	0.0419	0.0126	0.0134	0.0302	0.0018	0.0378	0.0332	0.1466	0.0033	0.0451	0.1218	0.0143	0.0179	0.0037	0.0025	0.0156	0.0176	0.1067	0.0284	0.1166	0.0488	0.0019
17	rs117998438	33174320	0.9	0.528487958927512	1.39	2.7060743953822e-05	0.265923783115125	0.388059189181249	0.0098	0.007	0.1067	0.0107	0.0419	0.0126	0.0134	0.0302	0.0018	0.0378	0.0332	0.1466	0.0033	0.0451	0.1218	0.0143	0.0179	0.0037	0.0025	0.0156	0.0176	0.1067	0.0284	0.1166	0.0488	0.0019
17	rs234834	33186925	0.9	0.528487958927512	1.39	2.7060743953822e-05	0.271293598274925	0.419002878192097	0.0097	0.007	0.1067	0.0107	0.0419	0.0126	0.0134	0.0302	0.0018	0.0378	0.0332	0.1466	0.0033	0.0451	0.1219	0.0143	0.018	0.0037	0.0025	0.0156	0.0176	0.1067	0.0284	0.1166	0.0488	0.0019
17	rs11655366	33199865	0.9	0.528487958927512	1.39	2.7060743953822e-05	0.297069890890202	0.425557653857515	0.0096	0.007	0.1071	0.0107	0.0421	0.0126	0.0135	0.0304	0.0017	0.0377	0.0333	0.1465	0.0032	0.0449	0.1222	0.0145	0.0181	0.0037	0.0025	0.0156	0.0175	0.1067	0.0285	0.1155	0.0491	0.0019
17	rs62064811	33211013	0.9	0.528487958927512	1.39	2.7060743953822e-05	0.290807658705161	0.409612677979929	0.0096	0.007	0.1071	0.0107	0.0421	0.0126	0.0135	0.0304	0.0017	0.0377	0.0333	0.1465	0.0032	0.0449	0.1222	0.0145	0.0181	0.0037	0.0025	0.0155	0.0175	0.1067	0.0285	0.1155	0.0491	0.0019
17	rs116994735	33215113	0.9	0.528487958927512	1.4	1.73732565499767e-05	0.290568223485555	0.409872733343736	0.0096	0.007	0.1071	0.0107	0.0421	0.0126	0.0135	0.0304	0.0017	0.0377	0.0333	0.1465	0.0032	0.0449	0.1222	0.0145	0.0181	0.0037	0.0025	0.0155	0.0175	0.1067	0.0285	0.1155	0.0491	0.0019
17	rs76643709	33236989	0.9	0.528487958927512	1.4	1.73732565499767e-05	0.29028104017216	0.412215255089743	0.0095	0.007	0.1072	0.0107	0.0421	0.0126	0.0135	0.0304	0.0017	0.0377	0.0333	0.1465	0.0032	0.0449	0.1222	0.0145	0.0181	0.0037	0.0024	0.0155	0.0174	0.1067	0.0285	0.1154	0.049	0.0019
17	rs116965294	33237518	0.9	0.528487958927512	1.41	1.10317170702955e-05	0.290424612880202	0.412606028813671	0.0095	0.007	0.1072	0.0107	0.0421	0.0126	0.0135	0.0304	0.0017	0.0377	0.0333	0.1465	0.0032	0.0449	0.1222	0.0145	0.0181	0.0037	0.0024	0.0155	0.0174	0.1067	0.0285	0.1154	0.049	0.0019
17	rs181585604	33240951	0.9	0.528487958927512	1.41	1.10317170702955e-05	0.290424612880202	0.414822314671154	0.0095	0.007	0.1072	0.0107	0.0422	0.0126	0.0135	0.0304	0.0017	0.0377	0.0333	0.1465	0.0032	0.0449	0.1222	0.0145	0.0181	0.0037	0.0024	0.0155	0.0174	0.1067	0.0285	0.1154	0.049	0.0019
17	rs11868737	33252341	0.9	0.528487958927512	1.41	1.10317170702955e-05	0.292246480046562	0.41651929660244	0.0095	0.007	0.1072	0.0108	0.0422	0.0126	0.0135	0.0304	0.0017	0.0377	0.0333	0.1464	0.0032	0.0449	0.1222	0.0145	0.0181	0.0037	0.0024	0.0155	0.0174	0.1067	0.0285	0.1154	0.049	0.0019
17	rs12150439	33283680	0.9	0.528487958927512	1.41	1.10317170702955e-05	0.296730884077926	0.395508401479869	0.0094	0.007	0.1075	0.0108	0.0423	0.0126	0.0135	0.0305	0.0018	0.0377	0.0331	0.1463	0.0032	0.045	0.1224	0.0146	0.0182	0.0037	0.0024	0.0155	0.0174	0.1065	0.0286	0.1151	0.049	0.0019
17	rs2230552	33286664	0.9	0.528487958927512	1.41	1.10317170702955e-05	0.300666259704393	0.42162148869977	0.0094	0.0071	0.1075	0.0108	0.0423	0.0125	0.0136	0.0305	0.0018	0.0377	0.0331	0.1463	0.0032	0.0449	0.1224	0.0146	0.0182	0.0037	0.0024	0.0155	0.0174	0.1066	0.0286	0.1151	0.049	0.0019
17	rs9635769	33288363	0.9	0.528487958927512	1.41	1.10317170702955e-05	0.295618453933684	0.411043539350874	0.0094	0.0071	0.1075	0.0108	0.0423	0.0125	0.0136	0.0305	0.0018	0.0377	0.0332	0.1464	0.0032	0.0449	0.1224	0.0146	0.0182	0.0037	0.0024	0.0155	0.0173	0.1066	0.0286	0.1151	0.049	0.0018
17	rs931196	33288882	0.9	0.528487958927512	1.41	1.10317170702955e-05	0.281171305789033	0.370495129204919	0.0094	0.0071	0.1075	0.0108	0.0423	0.0124	0.0136	0.0305	0.0018	0.0377	0.0332	0.1464	0.0032	0.0449	0.1223	0.0145	0.0182	0.0037	0.0024	0.0155	0.0173	0.1066	0.0286	0.1151	0.049	0.0018
17	rs3744355	33289046	0.9	0.528487958927512	1.4	1.73732565499767e-05	0.279715054191798	0.36343331417172	0.0094	0.0071	0.1075	0.0108	0.0423	0.0124	0.0136	0.0305	0.0018	0.0377	0.0332	0.1464	0.0032	0.0449	0.1223	0.0145	0.0182	0.0037	0.0024	0.0155	0.0173	0.1066	0.0286	0.1151	0.049	0.0019
17	rs72823649	33292671	0.9	0.528487958927512	1.4	1.73732565499767e-05	0.219688410664473	0.308021951719163	0.0094	0.0072	0.1078	0.0111	0.0419	0.0125	0.0137	0.0304	0.0017	0.0378	0.0333	0.1461	0.0032	0.0449	0.1218	0.0147	0.0181	0.0037	0.0024	0.0153	0.0173	0.1069	0.0285	0.1157	0.0488	0.0019
17	rs117356798	33294449	0.9	0.528487958927512	1.4	1.73732565499767e-05	0.214585943866303	0.292914676860687	0.0094	0.0072	0.108	0.0112	0.0417	0.0125	0.0139	0.0303	0.0017	0.0379	0.0334	0.1459	0.0032	0.045	0.1214	0.0148	0.018	0.0038	0.0024	0.0152	0.0172	0.1071	0.0284	0.116	0.0487	0.0019
17	rs74366647	33304429	0.9	0.528487958927512	1.4	1.73732565499767e-05	0.174889101414444	0.28961492171579	0.0094	0.0073	0.1087	0.0118	0.0409	0.0127	0.0144	0.0302	0.0016	0.0381	0.0335	0.1451	0.003	0.0451	0.1202	0.0154	0.0177	0.0038	0.0022	0.0148	0.0168	0.1076	0.0282	0.1171	0.0482	0.0021
17	rs3135989	33320143	0.9	0.528487958927512	1.4	1.73732565499767e-05	0.185945332859229	0.260895773789267	0.0094	0.0074	0.1089	0.0119	0.0408	0.0127	0.0145	0.0302	0.0016	0.0381	0.0336	0.1449	0.003	0.0451	0.12	0.0156	0.0177	0.0038	0.0022	0.0147	0.0167	0.1076	0.028	0.1171	0.0481	0.0021
17	rs2074518	33324382	0.9	0.528487958927512	1.4	1.73732565499767e-05	0.209550732618169	0.307183351358197	0.0094	0.0074	0.109	0.0119	0.0408	0.0127	0.0144	0.0302	0.0016	0.0382	0.0336	0.1449	0.003	0.0452	0.1203	0.0155	0.0177	0.0038	0.0022	0.0146	0.0167	0.1077	0.028	0.117	0.0481	0.0021
17	rs3136032	33330695	0.9	0.528487958927512	1.4	1.73732565499767e-05	0.217067549220019	0.296107282084802	0.0094	0.0074	0.1091	0.012	0.0408	0.0127	0.0145	0.0303	0.0016	0.0381	0.0336	0.1449	0.0029	0.0452	0.1202	0.0156	0.0177	0.0038	0.0022	0.0146	0.0166	0.1076	0.028	0.117	0.0481	0.0021
17	rs3744358	33336914	0.9	0.528487958927512	1.4	1.73732565499767e-05	0.245551088260889	0.337916585079668	0.0093	0.0074	0.1091	0.012	0.0408	0.0128	0.0145	0.0303	0.0016	0.038	0.0336	0.1449	0.0029	0.0452	0.1202	0.0157	0.0177	0.0038	0.0022	0.0146	0.0166	0.1076	0.028	0.1169	0.0482	0.0021
17	rs117958408	33338403	0.9	0.528487958927512	1.4	1.73732565499767e-05	0.239646839870005	0.342358777954181	0.0093	0.0074	0.1091	0.012	0.0408	0.0128	0.0145	0.0303	0.0016	0.038	0.0337	0.145	0.0029	0.0452	0.1201	0.0157	0.0176	0.0038	0.0022	0.0146	0.0166	0.1076	0.028	0.1169	0.0482	0.0021
17	rs2074519	33341834	0.9	0.528487958927512	1.39	2.7060743953822e-05	0.25741718122805	0.461954177620419	0.0093	0.0074	0.1092	0.012	0.0409	0.0128	0.0145	0.0302	0.0016	0.038	0.0337	0.1452	0.0029	0.0452	0.1201	0.0157	0.0175	0.0038	0.0022	0.0145	0.0166	0.1077	0.028	0.1169	0.0481	0.0021
17	rs117753582	33372221	0.9	0.528487958927512	1.39	2.7060743953822e-05	0.252776046173398	0.478545521942798	0.0094	0.0074	0.1094	0.012	0.041	0.0127	0.0143	0.0301	0.0016	0.0381	0.0338	0.1453	0.0029	0.0452	0.1201	0.0157	0.0173	0.0037	0.0022	0.0145	0.0167	0.1073	0.0281	0.117	0.0483	0.0021
17	rs74818874	33380889	0.9	0.528487958927512	1.39	2.7060743953822e-05	0.252998122553371	0.485469178457945	0.0094	0.0074	0.1093	0.012	0.0411	0.0127	0.0142	0.0301	0.0016	0.0382	0.0338	0.1454	0.0029	0.0452	0.1202	0.0157	0.0172	0.0037	0.0022	0.0145	0.0167	0.1072	0.0282	0.117	0.0483	0.0021
17	rs2339123	33382734	0.9	0.528487958927512	1.39	2.7060743953822e-05	0.256834518713807	0.488463751739103	0.0094	0.0074	0.1093	0.012	0.0411	0.0127	0.0142	0.0301	0.0016	0.0382	0.0338	0.1454	0.0029	0.0452	0.1202	0.0157	0.0172	0.0037	0.0022	0.0145	0.0167	0.1072	0.0282	0.117	0.0483	0.0021
17	rs72823666	33391662	0.9	0.528487958927512	1.39	2.7060743953822e-05	0.243545209320963	0.39512213763821	0.0094	0.0074	0.1093	0.0119	0.0411	0.0127	0.0143	0.0302	0.0016	0.0382	0.0338	0.1454	0.0029	0.0452	0.1202	0.0157	0.0172	0.0037	0.0022	0.0145	0.0167	0.1072	0.0282	0.117	0.0482	0.0021
17	rs17605406	33405683	0.9	0.528487958927512	1.37	6.35276694827627e-05	0.238441084195461	0.4080532925947	0.0095	0.0074	0.1093	0.0119	0.0412	0.0127	0.0143	0.0303	0.0016	0.0383	0.0338	0.1453	0.0029	0.0453	0.1203	0.0157	0.0171	0.0037	0.0022	0.0144	0.0167	0.1071	0.0282	0.1169	0.0482	0.0021
17	rs797993	33408120	0.9	0.528487958927512	1.37	6.35276694827627e-05	0.262240273534203	0.403125993137984	0.0094	0.0074	0.1093	0.0119	0.0412	0.0127	0.0143	0.0303	0.0015	0.0383	0.0338	0.1453	0.0029	0.0452	0.1203	0.0157	0.0172	0.0037	0.0023	0.0144	0.0167	0.107	0.0282	0.1169	0.0482	0.0021
17	rs12951350	33411994	0.9	0.528487958927512	1.37	6.35276694827627e-05	0.264328721921541	0.385755371084237	0.0095	0.0074	0.1093	0.0119	0.0412	0.0127	0.0143	0.0303	0.0015	0.0383	0.0338	0.1453	0.0029	0.0452	0.1203	0.0157	0.0171	0.0037	0.0023	0.0144	0.0167	0.107	0.0282	0.1168	0.0482	0.0021
17	rs28363281	33430774	0.9	0.528487958927512	1.36	9.57530650363478e-05	0.167794214232504	0.200621126275782	0.0093	0.0073	0.1094	0.0129	0.0413	0.0135	0.0147	0.0308	0.0016	0.0381	0.0335	0.1443	0.0029	0.0453	0.1196	0.016	0.0169	0.0039	0.0021	0.0146	0.0162	0.1064	0.0281	0.1163	0.0486	0.0021
17	rs3785754	33432754	0.9	0.528487958927512	1.36	9.57530650363478e-05	0.183561768397838	0.234344671015195	0.0093	0.0073	0.1093	0.013	0.0413	0.0136	0.0148	0.0308	0.0016	0.0381	0.0335	0.1443	0.0029	0.0453	0.1196	0.0161	0.0169	0.0039	0.0021	0.0146	0.0162	0.1063	0.0281	0.1163	0.0487	0.0021
17	rs4796033	33433487	0.91	0.473491286898298	1.36	9.57530650363478e-05	0.168005632516616	0.190560405479322	0.0092	0.007	0.1092	0.0132	0.0416	0.0136	0.0149	0.0309	0.0014	0.0382	0.0336	0.1441	0.0028	0.0453	0.1198	0.0158	0.0169	0.0038	0.0019	0.0146	0.0159	0.1066	0.0283	0.1166	0.0489	0.0018
17	rs936656	33433820	0.91	0.473491286898298	1.36	9.57530650363478e-05	0.166528965107629	0.161755220868962	0.0092	0.007	0.1092	0.0131	0.0416	0.0134	0.0149	0.0308	0.0014	0.0382	0.0336	0.1439	0.0028	0.0453	0.1199	0.0158	0.0169	0.0038	0.0019	0.0146	0.0158	0.1065	0.0283	0.1169	0.049	0.0018
17	rs2375912	33438984	0.91	0.473491286898298	1.36	9.57530650363478e-05	0.128592377236108	0.0816568593424426	0.0092	0.007	0.1093	0.0132	0.0416	0.0135	0.0149	0.0308	0.0015	0.0382	0.0335	0.1437	0.0028	0.0454	0.1196	0.0159	0.0168	0.0038	0.0019	0.0148	0.0157	0.1064	0.0283	0.1168	0.049	0.0018
17	rs1871892	33448818	0.91	0.473491286898298	1.36	9.57530650363478e-05	0.196697088160954	0.194687968510382	0.01	0.007	0.1083	0.0136	0.0418	0.0139	0.0151	0.0312	0.0019	0.0385	0.0335	0.1421	0.0032	0.0463	0.1185	0.0162	0.0164	0.0043	0.002	0.0139	0.0154	0.1061	0.0287	0.117	0.0487	0.0022
17	rs28633099	33450236	0.92	0.422441555019286	1.36	9.57530650363478e-05	0.202300598973999	0.164678601757844	0.0101	0.0071	0.1081	0.0137	0.0418	0.014	0.0152	0.0312	0.002	0.0385	0.0335	0.1418	0.0033	0.0465	0.1183	0.0163	0.0163	0.0043	0.002	0.0138	0.0155	0.106	0.0287	0.1168	0.0488	0.0023
17	rs62062405	33450339	0.92	0.422441555019286	1.35	0.000142762233318741	0.197779654690141	0.115388302334708	0.0101	0.0071	0.1082	0.0137	0.0418	0.014	0.0152	0.0312	0.002	0.0385	0.0335	0.1417	0.0034	0.0465	0.1183	0.0163	0.0163	0.0043	0.0021	0.0138	0.0155	0.1057	0.0287	0.1168	0.0487	0.0023
17	rs76494209	33451667	0.92	0.422441555019286	1.35	0.000142762233318741	0.187932606134317	0.0790513012236814	0.0102	0.0071	0.108	0.0137	0.0417	0.0141	0.0152	0.0312	0.002	0.0385	0.0336	0.1415	0.0035	0.0466	0.1181	0.0163	0.0162	0.0044	0.0021	0.0138	0.0155	0.1055	0.0287	0.1166	0.0487	0.0024
17	rs7215209	33464864	0.92	0.422441555019286	1.35	0.000142762233318741	0.266974799469717	0.16136683400676	0.0109	0.0073	0.1074	0.0138	0.0414	0.0143	0.0155	0.0313	0.0024	0.0387	0.0337	0.1405	0.004	0.0472	0.1172	0.0168	0.0159	0.0048	0.0023	0.0136	0.0156	0.1046	0.0287	0.1159	0.0489	0.0031
17	rs112679312	33464975	0.92	0.422441555019286	1.34	0.000210552716629822	0.260296165624516	0.150248902051646	0.0109	0.0073	0.1074	0.0138	0.0414	0.0143	0.0155	0.0313	0.0024	0.0387	0.0337	0.1405	0.004	0.0472	0.1172	0.0168	0.0159	0.0048	0.0023	0.0136	0.0156	0.1046	0.0287	0.1159	0.0488	0.0031
17	rs8069929	33473667	0.92	0.422441555019286	1.34	0.000210552716629822	0.403943366964282	0.112909624649044	0.0115	0.0072	0.1068	0.0141	0.0411	0.0145	0.0156	0.0314	0.0027	0.0391	0.0337	0.1398	0.004	0.048	0.1163	0.0172	0.0155	0.0052	0.0025	0.0134	0.016	0.1033	0.0292	0.1148	0.0489	0.0034
17	rs16970659	33476001	0.92	0.422441555019286	1.34	0.000210552716629822	0.439026791515566	0.161949537948731	0.0116	0.0072	0.1067	0.0141	0.0411	0.0146	0.0156	0.0314	0.0027	0.0391	0.0337	0.1398	0.0041	0.0481	0.1163	0.0173	0.0155	0.0052	0.0025	0.0134	0.0161	0.1032	0.0293	0.1147	0.049	0.0035
17	rs56302451	33476389	0.92	0.422441555019286	1.32	0.000443394243597529	0.448307891167293	0.187280047839955	0.0116	0.0072	0.1067	0.0141	0.041	0.0146	0.0156	0.0314	0.0027	0.0391	0.0337	0.1398	0.0041	0.0481	0.1163	0.0173	0.0155	0.0052	0.0025	0.0134	0.0161	0.1032	0.0293	0.1147	0.049	0.0035
17	rs80100968	33477242	0.92	0.422441555019286	1.31	0.000633161411292581	0.430310243190287	0.167030541089163	0.0116	0.0073	0.1067	0.0141	0.041	0.0146	0.0156	0.0314	0.0027	0.0391	0.0337	0.1398	0.0041	0.0481	0.1163	0.0173	0.0155	0.0052	0.0025	0.0134	0.0161	0.1032	0.0293	0.1147	0.049	0.0035
17	rs77336424	33478731	0.92	0.422441555019286	1.31	0.000633161411292581	0.429080446182385	0.165265487847853	0.0116	0.0073	0.1067	0.0141	0.041	0.0145	0.0156	0.0314	0.0027	0.0392	0.0337	0.1398	0.0042	0.0481	0.1162	0.0173	0.0154	0.0052	0.0025	0.0134	0.0161	0.1032	0.0293	0.1147	0.049	0.0035
17	rs11869662	33482522	0.92	0.422441555019286	1.31	0.000633161411292581	0.45472896727543	0.173259675658703	0.0116	0.0073	0.1066	0.014	0.041	0.0145	0.0156	0.0314	0.0028	0.0392	0.0337	0.1398	0.0042	0.0482	0.1162	0.0173	0.0154	0.0052	0.0024	0.0133	0.0161	0.1032	0.0294	0.1146	0.0491	0.0035
17	rs4795063	33503119	0.92	0.422441555019286	1.3	0.000894565104994716	0.485324768439851	0.229625873785198	0.0116	0.0073	0.1056	0.0141	0.0409	0.0145	0.0158	0.0315	0.0028	0.0392	0.0339	0.1395	0.0045	0.0488	0.1162	0.0173	0.015	0.0054	0.0025	0.0132	0.0162	0.1031	0.0294	0.1144	0.0493	0.0035
17	rs12451132	33504465	0.92	0.422441555019286	1.3	0.000894565104994716	0.501931678891825	0.239759453700918	0.0116	0.0073	0.1055	0.0141	0.0409	0.0145	0.0158	0.0315	0.0028	0.0392	0.0339	0.1395	0.0045	0.0488	0.1162	0.0173	0.0149	0.0054	0.0025	0.0132	0.0162	0.1031	0.0294	0.1144	0.0494	0.0035
17	rs77782351	33504716	0.92	0.422441555019286	1.3	0.000894565104994716	0.502690051919414	0.223744197961251	0.0116	0.0074	0.1055	0.0141	0.0409	0.0145	0.0158	0.0315	0.0028	0.0392	0.0339	0.1395	0.0045	0.0488	0.1162	0.0173	0.0149	0.0054	0.0024	0.0132	0.0162	0.1031	0.0294	0.1144	0.0494	0.0035
17	rs59781678	33510323	0.92	0.422441555019286	1.3	0.000894565104994716	0.48669319610094	0.210428719324643	0.0116	0.0074	0.1052	0.0139	0.0409	0.0143	0.0157	0.0315	0.0029	0.0392	0.034	0.1393	0.0046	0.0488	0.1165	0.0174	0.0147	0.0056	0.0025	0.0132	0.0163	0.1031	0.0295	0.1144	0.0494	0.0037
17	rs11654824	33513337	0.92	0.422441555019286	1.3	0.000894565104994716	0.468621451452229	0.217805015442632	0.0114	0.0074	0.1047	0.0137	0.0409	0.0142	0.0159	0.0316	0.0029	0.0391	0.0341	0.1392	0.0047	0.0487	0.1166	0.0172	0.0146	0.0059	0.0026	0.0133	0.0164	0.1031	0.0298	0.1143	0.0494	0.0038
17	rs8079507	33520965	0.92	0.422441555019286	1.3	0.000894565104994716	0.461134155524032	0.235667061808882	0.0114	0.0074	0.1046	0.0136	0.0408	0.0142	0.016	0.0317	0.003	0.039	0.0341	0.1391	0.0048	0.0487	0.1167	0.0172	0.0146	0.0059	0.0027	0.0132	0.0164	0.1032	0.0298	0.1142	0.0494	0.0039
17	rs7223413	33542076	0.92	0.422441555019286	1.3	0.000894565104994716	0.443120097103458	0.247899378095038	0.0113	0.0074	0.1044	0.0133	0.0409	0.0142	0.016	0.0317	0.003	0.0389	0.0343	0.1391	0.0047	0.0485	0.1168	0.017	0.0144	0.006	0.0027	0.0132	0.0164	0.1035	0.0301	0.1141	0.0493	0.0039
17	rs79678647	33542784	0.92	0.422441555019286	1.3	0.000894565104994716	0.439618863185265	0.246443475904627	0.0113	0.0074	0.1043	0.0133	0.0409	0.0142	0.016	0.0317	0.003	0.0389	0.0343	0.1392	0.0047	0.0485	0.1168	0.017	0.0144	0.006	0.0027	0.0132	0.0164	0.1035	0.0302	0.1141	0.0493	0.0039
17	rs17629798	33546932	0.92	0.422441555019286	1.3	0.000894565104994716	0.445143973411856	0.270404093280546	0.0113	0.0074	0.1043	0.0133	0.0409	0.0142	0.016	0.0317	0.003	0.0389	0.0343	0.1392	0.0048	0.0486	0.1168	0.017	0.0144	0.0061	0.0027	0.0132	0.0164	0.1035	0.0302	0.1141	0.0493	0.004
17	rs4796060	33548508	0.92	0.422441555019286	1.3	0.000894565104994716	0.44300118702018	0.270634511739007	0.0112	0.0074	0.1043	0.0133	0.041	0.0141	0.016	0.0317	0.003	0.0389	0.0343	0.1392	0.0048	0.0486	0.1168	0.017	0.0144	0.0061	0.0027	0.0133	0.0165	0.1035	0.0302	0.1141	0.0493	0.004
17	rs77809819	33552244	0.93	0.375229593708928	1.3	0.000894565104994716	0.43212884565141	0.232914789816243	0.0112	0.0074	0.1042	0.0132	0.041	0.0142	0.016	0.0318	0.003	0.0389	0.0343	0.1393	0.0048	0.0485	0.1168	0.017	0.0144	0.0061	0.0026	0.0133	0.0164	0.1035	0.0302	0.114	0.0493	0.004
17	rs1480948	33552275	0.93	0.375229593708928	1.3	0.000894565104994716	0.430251641864703	0.235005566912277	0.0112	0.0074	0.1042	0.0133	0.041	0.0142	0.016	0.0317	0.003	0.0389	0.0343	0.1393	0.0047	0.0486	0.1168	0.017	0.0144	0.0061	0.0026	0.0133	0.0164	0.1036	0.0302	0.114	0.0493	0.004
17	rs59008536	33561071	0.93	0.375229593708928	1.3	0.000894565104994716	0.435129002061189	0.216194353903294	0.0112	0.0073	0.1042	0.0132	0.0411	0.0142	0.016	0.0317	0.003	0.0389	0.0343	0.1394	0.0048	0.0485	0.1168	0.017	0.0144	0.0061	0.0026	0.0131	0.0165	0.1036	0.0302	0.114	0.0493	0.004
17	rs12939024	33565304	0.93	0.375229593708928	1.3	0.000894565104994716	0.423829670095054	0.225699239170223	0.0112	0.0073	0.1041	0.0132	0.0412	0.0142	0.016	0.0317	0.003	0.039	0.0344	0.1394	0.0048	0.0485	0.1168	0.017	0.0144	0.0062	0.0026	0.0131	0.0165	0.1036	0.0303	0.1139	0.0493	0.004
17	rs17547813	33565966	0.93	0.375229593708928	1.3	0.000894565104994716	0.423073879303462	0.220498158502243	0.0112	0.0073	0.1042	0.0132	0.0412	0.0142	0.016	0.0317	0.003	0.039	0.0344	0.1394	0.0047	0.0485	0.1168	0.017	0.0144	0.0062	0.0026	0.0131	0.0165	0.1036	0.0303	0.1139	0.0493	0.004
17	rs11080327	33571546	0.93	0.375229593708928	1.3	0.000894565104994716	0.424178722804855	0.222877072589511	0.0112	0.0073	0.1041	0.0132	0.0412	0.0142	0.0161	0.0317	0.003	0.0391	0.0345	0.1394	0.0047	0.0485	0.1168	0.0169	0.0144	0.0062	0.0025	0.0131	0.0165	0.1035	0.0303	0.1137	0.0492	0.004
17	rs4796065	33572025	0.93	0.375229593708928	1.3	0.000894565104994716	0.41382685167793	0.20135387931566	0.0112	0.0073	0.1041	0.0132	0.0412	0.0142	0.0161	0.0317	0.003	0.0391	0.0345	0.1394	0.0047	0.0485	0.1168	0.0169	0.0144	0.0062	0.0025	0.0131	0.0165	0.1035	0.0303	0.1137	0.0492	0.004
17	rs10853177	33577065	0.93	0.375229593708928	1.29	0.00125058114520606	0.407813934012731	0.171471809883169	0.0112	0.0073	0.104	0.0131	0.0412	0.0141	0.0162	0.0317	0.0031	0.0392	0.0346	0.1394	0.0047	0.0485	0.117	0.017	0.0144	0.0062	0.0025	0.0131	0.0165	0.1036	0.0304	0.1133	0.0493	0.004
17	rs11653713	33578096	0.93	0.375229593708928	1.29	0.00125058114520606	0.426159385227382	0.157404973625127	0.0112	0.0072	0.1038	0.0132	0.0411	0.0139	0.0164	0.0317	0.0031	0.0392	0.0346	0.1397	0.0047	0.0485	0.1165	0.017	0.0143	0.0064	0.0024	0.013	0.0165	0.1044	0.0306	0.1125	0.0492	0.0041
17	rs77591182	33578330	0.93	0.375229593708928	1.28	0.00173000594785672	0.425051979379605	0.117800852466429	0.0111	0.0072	0.1038	0.0132	0.041	0.0138	0.0163	0.0317	0.0031	0.0391	0.0346	0.1397	0.0046	0.0485	0.1171	0.017	0.0143	0.0063	0.0023	0.013	0.0165	0.1044	0.0306	0.1126	0.049	0.0041
17	rs7222370	33584234	0.94	0.331738599837001	1.28	0.00173000594785672	0.509603747992318	0.123121727008339	0.0113	0.0074	0.1023	0.0136	0.0406	0.0137	0.0164	0.0324	0.003	0.04	0.0349	0.1399	0.0048	0.0492	0.1154	0.0169	0.015	0.0066	0.0024	0.0133	0.0175	0.1053	0.032	0.1085	0.0481	0.0044
17	rs17547950	33585160	0.94	0.331738599837001	1.27	0.00236841156725067	0.510049292577475	0.123209689104335	0.0113	0.0073	0.1023	0.0135	0.0406	0.0137	0.0164	0.0324	0.003	0.04	0.0349	0.1399	0.0048	0.0492	0.1154	0.0169	0.015	0.0066	0.0024	0.0133	0.0175	0.1054	0.032	0.1085	0.0482	0.0044
17	rs113644060	33592323	0.94	0.331738599837001	1.27	0.00236841156725067	0.508586060218725	0.119101046523884	0.0113	0.0073	0.1021	0.0135	0.0406	0.0137	0.0164	0.0324	0.003	0.0401	0.0349	0.14	0.0047	0.0493	0.1155	0.017	0.015	0.0066	0.0024	0.0133	0.0175	0.1054	0.032	0.1085	0.048	0.0044
17	rs11651240	33592591	0.94	0.331738599837001	1.27	0.00236841156725067	0.505475453156324	0.11814704359979	0.0113	0.0073	0.1021	0.0135	0.0406	0.0137	0.0164	0.0324	0.0029	0.0401	0.0349	0.14	0.0047	0.0493	0.1155	0.017	0.015	0.0066	0.0024	0.0133	0.0175	0.1054	0.032	0.1085	0.048	0.0044
17	rs2291189	33592621	0.94	0.331738599837001	1.27	0.00236841156725067	0.502247600854163	0.116937056920894	0.0113	0.0073	0.1021	0.0135	0.0406	0.0137	0.0164	0.0324	0.0029	0.0401	0.0349	0.14	0.0047	0.0493	0.1156	0.017	0.015	0.0066	0.0024	0.0133	0.0175	0.1054	0.0319	0.1085	0.048	0.0044
17	rs16970808	33597344	0.94	0.331738599837001	1.27	0.00236841156725067	0.444310062558035	0.117023328175156	0.0112	0.0074	0.1018	0.0137	0.0406	0.0138	0.0163	0.0324	0.0029	0.0405	0.0351	0.1399	0.0047	0.0492	0.1148	0.0171	0.0152	0.0065	0.0023	0.0133	0.0176	0.1055	0.0321	0.1083	0.0481	0.0044
17	rs2671822	33597682	0.94	0.331738599837001	1.27	0.00236841156725067	0.438139422550359	0.116419935678412	0.0111	0.0074	0.1018	0.0136	0.0404	0.0139	0.0162	0.0325	0.0029	0.0406	0.0351	0.1398	0.0047	0.0492	0.115	0.0172	0.0151	0.0065	0.0022	0.0134	0.0177	0.1057	0.0321	0.1083	0.0481	0.0043
17	rs2622525	33598061	0.94	0.331738599837001	1.27	0.00236841156725067	0.433951245978433	0.127014223747842	0.0111	0.0074	0.1016	0.0136	0.0405	0.0139	0.0161	0.0324	0.0029	0.0407	0.0351	0.1399	0.0047	0.0492	0.115	0.0172	0.0151	0.0065	0.0022	0.0134	0.0177	0.1058	0.0321	0.1083	0.0481	0.0043
17	rs9892409	33609364	0.95	0.291843936447983	1.27	0.00236841156725067	0.338250518624115	0.175653502228685	0.011	0.0071	0.1005	0.0137	0.0405	0.0133	0.0155	0.0322	0.0029	0.0409	0.0353	0.1396	0.0047	0.0494	0.114	0.017	0.0154	0.0063	0.0023	0.0139	0.0177	0.1068	0.0337	0.1084	0.0483	0.0044
17	rs77197770	33611610	0.95	0.291843936447983	1.27	0.00236841156725067	0.321360700462985	0.218988660934331	0.011	0.0071	0.1001	0.0136	0.0405	0.0131	0.0152	0.0322	0.0029	0.0409	0.0353	0.1397	0.0047	0.0494	0.1139	0.0168	0.0154	0.0063	0.0023	0.0141	0.0177	0.1071	0.0341	0.1083	0.0484	0.0044
17	rs772123	33611899	0.95	0.291843936447983	1.27	0.00236841156725067	0.318891360231453	0.236439561525388	0.011	0.0071	0.1	0.0136	0.0405	0.0131	0.0152	0.0322	0.0029	0.0409	0.0353	0.1397	0.0047	0.0494	0.1138	0.0168	0.0154	0.0063	0.0023	0.0141	0.0177	0.1071	0.0341	0.1083	0.0484	0.0044
17	rs35339790	33612961	0.95	0.291843936447983	1.27	0.00236841156725067	0.309509998722755	0.253637154796602	0.0109	0.0071	0.0997	0.0136	0.0404	0.0131	0.015	0.0321	0.0029	0.0409	0.0353	0.14	0.0047	0.0494	0.1137	0.0167	0.0155	0.0063	0.0023	0.0141	0.0177	0.1073	0.0343	0.1084	0.0482	0.0044
17	rs4796069	33617802	0.94	0.331738599837001	1.26	0.00320910491496634	0.177279916690721	0.32043950100801	0.0103	0.0064	0.0923	0.0136	0.0406	0.0124	0.0129	0.03	0.0025	0.0407	0.0363	0.1471	0.0048	0.0487	0.1101	0.0147	0.0162	0.0058	0.0024	0.0149	0.0184	0.1131	0.0372	0.11	0.0483	0.0044
17	rs772110	33620038	0.94	0.331738599837001	1.26	0.00320910491496634	0.183339215757597	0.30814180745791	0.0102	0.0064	0.0922	0.0136	0.0405	0.0123	0.0128	0.0299	0.0025	0.0406	0.0363	0.1475	0.0047	0.0484	0.11	0.0146	0.0162	0.0058	0.0024	0.015	0.0185	0.1133	0.0373	0.1105	0.0483	0.0044
17	rs80322601	33638697	0.93	0.375229593708928	1.25	0.00430404626190341	0.233694169501178	0.489417562589733	0.0102	0.0065	0.0916	0.0136	0.0403	0.0121	0.0124	0.0297	0.0025	0.0405	0.0361	0.1484	0.0046	0.0477	0.1098	0.0143	0.0161	0.0058	0.0024	0.015	0.0186	0.114	0.0374	0.112	0.0481	0.0044
17	rs9916075	33642561	0.93	0.375229593708928	1.26	0.00320910491496634	0.194925929088079	0.465179505784026	0.0102	0.0065	0.0915	0.0136	0.0403	0.0121	0.0124	0.0297	0.0025	0.0405	0.0361	0.1485	0.0046	0.0476	0.1098	0.0142	0.0162	0.0058	0.0024	0.015	0.0186	0.1141	0.0374	0.1123	0.0481	0.0044
17	rs11656369	33649705	0.93	0.375229593708928	1.26	0.00320910491496634	0.190955227323539	0.38793109929597	0.0102	0.0065	0.0914	0.0136	0.0403	0.0121	0.0124	0.0297	0.0025	0.0405	0.0361	0.1486	0.0046	0.0476	0.1098	0.0142	0.0162	0.0058	0.0024	0.015	0.0187	0.1141	0.0374	0.1123	0.0482	0.0044
17	rs117254956	33660117	0.93	0.375229593708928	1.25	0.00430404626190341	0.193354982889712	0.370874522362595	0.0102	0.0065	0.0914	0.0136	0.0402	0.0121	0.0124	0.0297	0.0025	0.0406	0.0362	0.1485	0.0045	0.0476	0.1098	0.0142	0.0162	0.0058	0.0024	0.015	0.0187	0.1141	0.0375	0.1123	0.0483	0.0044
17	rs9898340	33664441	0.93	0.375229593708928	1.25	0.00430404626190341	0.194005470533735	0.359415335251917	0.0102	0.0065	0.0913	0.0136	0.0402	0.0121	0.0124	0.0297	0.0025	0.0406	0.0361	0.1485	0.0045	0.0477	0.1098	0.0142	0.0162	0.0058	0.0024	0.0149	0.0187	0.1142	0.0375	0.1123	0.0483	0.0044
17	rs11655688	33664818	0.93	0.375229593708928	1.25	0.00430404626190341	0.194005470533735	0.363936452423715	0.0102	0.0065	0.0913	0.0136	0.0402	0.0121	0.0124	0.0297	0.0025	0.0406	0.0361	0.1485	0.0045	0.0477	0.1098	0.0142	0.0162	0.0058	0.0024	0.0149	0.0187	0.1142	0.0375	0.1123	0.0483	0.0044
17	rs1588799	33666278	0.93	0.375229593708928	1.25	0.00430404626190341	0.192324418804413	0.354535666146967	0.0102	0.0065	0.0913	0.0136	0.0403	0.0121	0.0124	0.0297	0.0025	0.0406	0.0361	0.1485	0.0045	0.0477	0.1098	0.0142	0.0162	0.0058	0.0024	0.0149	0.0187	0.1142	0.0375	0.1122	0.0483	0.0044
17	rs79920686	33667531	0.93	0.375229593708928	1.25	0.00430404626190341	0.19251502665088	0.368221072650091	0.0102	0.0065	0.0913	0.0136	0.0403	0.0121	0.0124	0.0297	0.0025	0.0406	0.036	0.1485	0.0045	0.0477	0.1098	0.0142	0.0162	0.0058	0.0024	0.0149	0.0187	0.1142	0.0375	0.1122	0.0483	0.0044
17	rs117086850	33674594	0.93	0.375229593708928	1.25	0.00430404626190341	0.168994304330214	0.387803021158424	0.0101	0.0065	0.0912	0.0135	0.0404	0.0121	0.0123	0.0297	0.0024	0.0405	0.0361	0.1492	0.0044	0.0476	0.1101	0.0139	0.0163	0.0056	0.0023	0.015	0.0187	0.1141	0.0376	0.1126	0.0482	0.0042
17	rs77814639	33678827	0.93	0.375229593708928	1.24	0.00571467630016231	0.155157496196603	0.331897422196651	0.01	0.0065	0.0912	0.0135	0.0405	0.0121	0.0122	0.0297	0.0024	0.0404	0.0361	0.1496	0.0043	0.0477	0.1103	0.0137	0.0163	0.0054	0.0022	0.0151	0.0187	0.114	0.0376	0.1127	0.0482	0.0042
17	rs79638520	33679943	0.93	0.375229593708928	1.24	0.00571467630016231	0.155696320520657	0.323232101297956	0.01	0.0065	0.0912	0.0135	0.0405	0.0121	0.0122	0.0297	0.0024	0.0404	0.0361	0.1496	0.0043	0.0477	0.1103	0.0137	0.0163	0.0054	0.0022	0.0151	0.0187	0.1141	0.0376	0.1127	0.0482	0.0042
17	rs140347869	33680507	0.93	0.375229593708928	1.24	0.00571467630016231	0.15344734563029	0.315358472342807	0.01	0.0065	0.0911	0.0135	0.0405	0.0121	0.0121	0.0295	0.0024	0.0404	0.0361	0.1496	0.0043	0.0477	0.1104	0.0137	0.0163	0.0054	0.0022	0.0151	0.0187	0.1142	0.0376	0.1128	0.0482	0.0042
17	rs146981586	33680508	0.93	0.375229593708928	1.24	0.00571467630016231	0.153480770434559	0.315117118608855	0.01	0.0065	0.0911	0.0135	0.0405	0.0121	0.0121	0.0295	0.0024	0.0404	0.0361	0.1496	0.0043	0.0477	0.1104	0.0137	0.0163	0.0054	0.0022	0.0151	0.0187	0.1142	0.0376	0.1128	0.0482	0.0042
17	rs139588310	33680812	0.93	0.375229593708928	1.24	0.00571467630016231	0.152380023021648	0.318137967515248	0.01	0.0065	0.0911	0.0135	0.0405	0.0121	0.0121	0.0295	0.0024	0.0404	0.0361	0.1497	0.0043	0.0477	0.1104	0.0136	0.0163	0.0054	0.0022	0.0151	0.0187	0.1141	0.0376	0.1129	0.0482	0.0042
17	rs80306106	33682734	0.93	0.375229593708928	1.23	0.00751259866635779	0.156168695665484	0.348307683446808	0.01	0.0065	0.0911	0.0134	0.0405	0.0121	0.0121	0.0296	0.0024	0.0404	0.0361	0.1498	0.0043	0.0477	0.1105	0.0136	0.0162	0.0055	0.0022	0.0151	0.0187	0.1141	0.0376	0.1129	0.0482	0.0041
17	rs938298	33687416	0.92	0.422441555019286	1.21	0.0126102304990967	0.145420176840438	0.368726076957863	0.01	0.0065	0.091	0.0133	0.0406	0.012	0.0119	0.0298	0.0024	0.0403	0.036	0.1501	0.0044	0.0477	0.1107	0.0133	0.0161	0.0053	0.0022	0.0151	0.0188	0.1142	0.0377	0.1132	0.0482	0.0041
17	rs4796077	33689926	0.93	0.375229593708928	1.21	0.0126102304990967	0.133673429652285	0.379885244802095	0.01	0.0064	0.091	0.0134	0.0405	0.0119	0.0117	0.0298	0.0025	0.0402	0.036	0.1505	0.0043	0.0475	0.1106	0.0132	0.016	0.0052	0.0022	0.0151	0.0189	0.1147	0.0375	0.1135	0.0481	0.004
17	rs12453150	33690466	0.93	0.375229593708928	1.2	0.0161071094639359	0.142012606665154	0.394864686318367	0.01	0.0064	0.091	0.0134	0.0404	0.012	0.0117	0.0299	0.0025	0.0402	0.036	0.1507	0.0041	0.0475	0.1106	0.0132	0.0159	0.0052	0.0022	0.0151	0.0189	0.1149	0.0376	0.1135	0.048	0.004
17	rs72825958	33690619	0.93	0.375229593708928	1.2	0.0161071094639359	0.141279588520587	0.402737695088342	0.01	0.0064	0.091	0.0134	0.0404	0.012	0.0117	0.0299	0.0025	0.0403	0.0359	0.1507	0.0041	0.0475	0.1107	0.0132	0.0159	0.0052	0.0022	0.0151	0.0189	0.1149	0.0377	0.1135	0.0479	0.004
17	rs7225095	33691903	0.93	0.375229593708928	1.2	0.0161071094639359	0.12850218758404	0.427660967777621	0.0099	0.0064	0.0911	0.0134	0.0404	0.0119	0.0116	0.0297	0.0025	0.0404	0.0359	0.1507	0.0041	0.0475	0.1109	0.0131	0.0159	0.0051	0.0022	0.0151	0.0189	0.1149	0.0377	0.1137	0.048	0.0039
17	rs78246230	33692726	0.93	0.375229593708928	1.2	0.0161071094639359	0.110325539371771	0.438086714790949	0.0097	0.0064	0.091	0.0131	0.0406	0.0117	0.0113	0.0295	0.0024	0.0407	0.0358	0.152	0.004	0.0473	0.1114	0.0128	0.0158	0.0048	0.0021	0.0151	0.0189	0.1149	0.0377	0.1142	0.0479	0.0037
17	rs9303685	33700578	0.92	0.422441555019286	1.2	0.0161071094639359	0.158543228653173	0.528231375657549	0.0088	0.0062	0.0908	0.0118	0.0419	0.0105	0.0094	0.0286	0.0024	0.0429	0.0356	0.1593	0.0035	0.046	0.1139	0.0111	0.0153	0.0031	0.0018	0.0152	0.0187	0.1144	0.0377	0.1165	0.0471	0.0026
17	rs12945319	33701019	0.92	0.422441555019286	1.2	0.0161071094639359	0.166388726883707	0.546231660359522	0.0087	0.0062	0.0908	0.0117	0.0419	0.0105	0.0094	0.0286	0.0024	0.0429	0.0357	0.1594	0.0035	0.0459	0.1139	0.011	0.0153	0.003	0.0018	0.0151	0.019	0.1144	0.0377	0.1164	0.0472	0.0026
17	rs17548596	33701490	0.92	0.422441555019286	1.2	0.0161071094639359	0.17198061273491	0.529065261858907	0.0087	0.0062	0.0908	0.0117	0.0419	0.0104	0.0094	0.0285	0.0024	0.0429	0.0357	0.1595	0.0035	0.0459	0.114	0.011	0.0152	0.003	0.0018	0.0151	0.0192	0.1144	0.0377	0.1165	0.0472	0.0025
17	rs1554040	33702115	0.92	0.422441555019286	1.2	0.0161071094639359	0.180239796330922	0.545251073486137	0.0087	0.0063	0.0908	0.0116	0.0419	0.0103	0.0093	0.0284	0.0023	0.0429	0.0356	0.1596	0.0035	0.0458	0.1146	0.011	0.0152	0.003	0.0018	0.0151	0.0195	0.1144	0.0376	0.1164	0.0471	0.0025
17	rs117371597	33703494	0.92	0.422441555019286	1.19	0.0203852747306207	0.182154892971646	0.549456645860073	0.0087	0.0063	0.0909	0.0115	0.0418	0.0103	0.0093	0.0284	0.0023	0.0429	0.0356	0.1597	0.0035	0.0457	0.1147	0.011	0.0152	0.003	0.0018	0.0151	0.0195	0.1145	0.0376	0.1164	0.0471	0.0025
17	rs35486651	33704936	0.92	0.422441555019286	1.19	0.0203852747306207	0.187068715294601	0.550158348349194	0.0087	0.0063	0.0909	0.0115	0.0418	0.0103	0.0092	0.0284	0.0023	0.0429	0.0356	0.1599	0.0035	0.0457	0.1147	0.0109	0.0152	0.003	0.0018	0.0151	0.0195	0.1146	0.0376	0.1164	0.047	0.0025
17	rs2263090	33718077	0.92	0.422441555019286	1.18	0.0255692379504257	0.204424969933426	0.56169753901038	0.0086	0.0063	0.0911	0.0114	0.0418	0.0102	0.0091	0.0281	0.0023	0.0429	0.0354	0.1605	0.0036	0.0455	0.1152	0.0108	0.0151	0.0029	0.0017	0.0152	0.0194	0.1151	0.0377	0.1161	0.047	0.0024
17	rs2250516	33718840	0.92	0.422441555019286	1.18	0.0255692379504257	0.204859253400398	0.564662102914041	0.0086	0.0063	0.0911	0.0114	0.0418	0.0102	0.0091	0.0281	0.0023	0.0429	0.0354	0.1606	0.0036	0.0455	0.1153	0.0108	0.0151	0.0029	0.0017	0.0152	0.0194	0.1151	0.0377	0.1161	0.047	0.0024
17	rs75215565	33719031	0.92	0.422441555019286	1.18	0.0255692379504257	0.205254509167841	0.565227213150162	0.0086	0.0063	0.0911	0.0114	0.0418	0.0102	0.0091	0.0281	0.0023	0.0429	0.0354	0.1606	0.0036	0.0455	0.1153	0.0108	0.0151	0.0029	0.0017	0.0152	0.0194	0.115	0.0377	0.1161	0.047	0.0024
17	rs2681062	33720825	0.92	0.422441555019286	1.18	0.0255692379504257	0.209911019749257	0.571027513776995	0.0085	0.0063	0.0911	0.0114	0.0418	0.0102	0.0091	0.0281	0.0022	0.043	0.0354	0.1606	0.0036	0.0455	0.1154	0.0107	0.0151	0.0028	0.0017	0.0152	0.0194	0.1151	0.0377	0.1161	0.047	0.0024
17	rs34591486	33729123	0.92	0.422441555019286	1.18	0.0255692379504257	0.212765516984936	0.579399424499582	0.0085	0.0062	0.0912	0.0114	0.0417	0.0103	0.0091	0.0281	0.0022	0.0431	0.0355	0.1606	0.0036	0.0455	0.1155	0.0106	0.0151	0.0027	0.0017	0.0152	0.0193	0.1151	0.0378	0.1162	0.047	0.0023
17	rs2681072	33734417	0.92	0.422441555019286	1.18	0.0255692379504257	0.229547104086378	0.587230160120654	0.0084	0.0062	0.0912	0.0115	0.0416	0.0102	0.0091	0.0281	0.0021	0.0433	0.0356	0.1604	0.0036	0.0456	0.1157	0.0106	0.0151	0.0026	0.0018	0.0151	0.0193	0.1153	0.0378	0.1163	0.0468	0.0021
17	rs7211290	33736730	0.92	0.422441555019286	1.18	0.0255692379504257	0.265604354529127	0.572444401878954	0.0084	0.0061	0.0911	0.0116	0.0415	0.0103	0.0091	0.0279	0.0021	0.0433	0.0356	0.1606	0.0036	0.0458	0.1155	0.0107	0.0153	0.0025	0.0018	0.0151	0.0193	0.1151	0.0378	0.1162	0.0468	0.002
17	rs9896895	33740076	0.92	0.422441555019286	1.18	0.0255692379504257	0.263601284833904	0.56085122121596	0.0083	0.0061	0.0913	0.0115	0.0416	0.0102	0.0091	0.0278	0.0021	0.0434	0.0356	0.1609	0.0035	0.0457	0.1154	0.0107	0.0154	0.0025	0.0018	0.0151	0.0192	0.1151	0.0377	0.1163	0.047	0.002
17	rs2586514	33749546	0.92	0.422441555019286	1.18	0.0255692379504257	0.253042550624231	0.590512313479958	0.0083	0.0061	0.0918	0.0113	0.0418	0.0103	0.009	0.0277	0.0022	0.043	0.036	0.1609	0.0034	0.0457	0.1153	0.0104	0.0154	0.0022	0.0018	0.0153	0.019	0.1153	0.0376	0.1165	0.0475	0.0018
17	rs1849733	33749919	0.92	0.422441555019286	1.18	0.0255692379504257	0.268303195442508	0.60181902396282	0.0082	0.0061	0.0919	0.0112	0.0418	0.0103	0.009	0.0278	0.0022	0.043	0.036	0.161	0.0034	0.0457	0.1152	0.0104	0.0155	0.0022	0.0018	0.0153	0.019	0.1153	0.0376	0.1165	0.0475	0.0017
17	rs772296	33753680	0.92	0.422441555019286	1.18	0.0255692379504257	0.25952973475207	0.601388721743427	0.0081	0.0059	0.0918	0.0112	0.0418	0.0103	0.0089	0.0277	0.0021	0.0431	0.036	0.1609	0.0034	0.0457	0.1159	0.01	0.0155	0.0022	0.0018	0.0154	0.0189	0.1158	0.0375	0.1163	0.0476	0.0017
17	rs1849734	33756168	0.92	0.422441555019286	1.18	0.0255692379504257	0.246250905481147	0.611304124352362	0.008	0.0059	0.0917	0.0112	0.0419	0.0103	0.0089	0.0277	0.002	0.0431	0.036	0.1609	0.0034	0.0456	0.116	0.0101	0.0155	0.0022	0.0018	0.0154	0.0188	0.1159	0.0374	0.1164	0.0477	0.0017
17	rs7220689	33759458	0.92	0.422441555019286	1.17	0.0317925650317571	0.231700129903564	0.633135586185222	0.0074	0.0058	0.0915	0.0111	0.042	0.0104	0.0089	0.028	0.002	0.0436	0.0362	0.1607	0.0034	0.0455	0.1163	0.0102	0.0155	0.0022	0.0018	0.0156	0.0186	0.1162	0.0371	0.1161	0.0477	0.0016
17	rs3760323	33760166	0.92	0.422441555019286	1.17	0.0317925650317571	0.22051104263291	0.66129666258724	0.0073	0.0058	0.0915	0.0111	0.0421	0.0104	0.0089	0.0281	0.002	0.0435	0.0363	0.1606	0.0033	0.0454	0.1163	0.0102	0.0155	0.0022	0.0018	0.0156	0.0185	0.1165	0.037	0.1161	0.0478	0.0016
17	rs2376263	33763678	0.92	0.422441555019286	1.17	0.0317925650317571	0.205175423530437	0.635459337038587	0.0071	0.0059	0.0914	0.0111	0.0421	0.0105	0.0089	0.0282	0.002	0.0434	0.0364	0.1607	0.0033	0.0453	0.116	0.0102	0.0155	0.0022	0.0018	0.0158	0.0184	0.1169	0.0368	0.116	0.048	0.0016
17	rs1031107	33766947	0.92	0.422441555019286	1.17	0.0317925650317571	0.19023485355025	0.61015254340607	0.007	0.0059	0.0914	0.0112	0.042	0.0107	0.009	0.0281	0.002	0.0434	0.0364	0.1611	0.0032	0.0448	0.1155	0.0102	0.0156	0.0022	0.0018	0.0159	0.0183	0.117	0.0366	0.116	0.0482	0.0016
17	rs8076768	33769862	NA	NA	NA	NA	0.155696320520657	0.483701888811307	0.0075	0.006	0.0912	0.0113	0.0417	0.0108	0.009	0.028	0.0025	0.0436	0.0368	0.16	0.0031	0.0434	0.1153	0.0106	0.0161	0.0023	0.0019	0.0161	0.0181	0.1172	0.036	0.1167	0.0484	0.0018
17	rs72483216	33771996	NA	NA	NA	NA	0.143678223583479	0.485741216496807	0.0076	0.006	0.0911	0.0115	0.0417	0.011	0.0092	0.0279	0.0025	0.0437	0.0372	0.1597	0.003	0.0433	0.1153	0.0104	0.016	0.0024	0.0019	0.0162	0.0181	0.1169	0.036	0.1166	0.0484	0.0019
17	rs76192030	33772550	NA	NA	NA	NA	0.147337727476626	0.493374143807503	0.0076	0.006	0.0911	0.0115	0.0417	0.011	0.0092	0.0279	0.0025	0.0438	0.0372	0.1597	0.003	0.0433	0.1153	0.0103	0.016	0.0024	0.0019	0.0163	0.0181	0.1168	0.036	0.1166	0.0484	0.0019
17	rs8072510	33772658	NA	NA	NA	NA	0.13677295523034	0.479629885376143	0.0078	0.0061	0.0911	0.0115	0.0417	0.011	0.0092	0.0279	0.0025	0.0438	0.0372	0.1597	0.003	0.0433	0.1151	0.0103	0.016	0.0024	0.0019	0.0163	0.0181	0.1167	0.036	0.1166	0.0484	0.0019
17	rs12943866	33772689	NA	NA	NA	NA	0.12679586198544	0.471242754429821	0.0078	0.0061	0.0912	0.0114	0.0417	0.011	0.0092	0.0279	0.0025	0.0438	0.0372	0.1597	0.003	0.0433	0.115	0.0103	0.0161	0.0024	0.0019	0.0163	0.0181	0.1167	0.036	0.1166	0.0484	0.002
17	rs73275017	33775513	NA	NA	NA	NA	0.10836507636134	0.44698107442655	0.0079	0.0061	0.0906	0.0114	0.0417	0.0113	0.0094	0.028	0.0026	0.0437	0.0371	0.159	0.003	0.0432	0.1148	0.0106	0.0162	0.0024	0.0019	0.0163	0.0181	0.1168	0.036	0.1163	0.0485	0.0022
17	rs74252029	33786177	NA	NA	NA	NA	0.106801609484442	0.409612677979929	0.0082	0.0061	0.0897	0.0114	0.0415	0.012	0.0098	0.0284	0.0028	0.0437	0.0367	0.1579	0.003	0.0431	0.1143	0.0111	0.0164	0.0024	0.002	0.0164	0.0184	0.1167	0.036	0.116	0.0487	0.0025
17	rs7219934	33787357	NA	NA	NA	NA	0.111148818574497	0.401961407193244	0.0082	0.0061	0.0896	0.0114	0.0415	0.012	0.0098	0.0284	0.0028	0.0437	0.0366	0.1579	0.0031	0.0432	0.1143	0.0111	0.0164	0.0024	0.002	0.0164	0.0184	0.1167	0.036	0.116	0.0488	0.0025
17	rs977366	33790746	NA	NA	NA	NA	0.10836507636134	0.397441281578974	0.0082	0.0061	0.0896	0.0115	0.0416	0.012	0.0098	0.0284	0.0028	0.0438	0.0367	0.1577	0.003	0.0431	0.1142	0.0112	0.0164	0.0025	0.002	0.0165	0.0185	0.1165	0.0361	0.1159	0.0488	0.0025
17	rs12449487	33792549	NA	NA	NA	NA	0.111038829638494	0.394864686318367	0.0082	0.0062	0.0895	0.0115	0.0417	0.0121	0.0098	0.0284	0.0029	0.0439	0.0367	0.1576	0.003	0.0431	0.1141	0.0112	0.0164	0.0025	0.002	0.0165	0.0185	0.1163	0.0361	0.1159	0.0488	0.0025
17	rs60601900	33795698	NA	NA	NA	NA	0.10597173423824	0.385371772584028	0.0082	0.0061	0.0894	0.0116	0.0416	0.0121	0.0098	0.0285	0.0029	0.0438	0.0367	0.1576	0.003	0.0429	0.1143	0.0113	0.0164	0.0026	0.0021	0.0166	0.0185	0.1162	0.036	0.1159	0.0488	0.0025
17	rs3744372	33802156	NA	NA	NA	NA	0.10185645816466	0.35428594056616	0.0082	0.0062	0.0893	0.0117	0.0416	0.0123	0.0101	0.0284	0.0029	0.0437	0.0367	0.157	0.0031	0.0428	0.1145	0.0115	0.0166	0.0025	0.0021	0.0166	0.0184	0.1158	0.0359	0.1162	0.0489	0.0025
17	rs2304968	33805150	NA	NA	NA	NA	0.103059393851501	0.347935013104007	0.0082	0.0062	0.0892	0.0118	0.0415	0.0123	0.0101	0.0284	0.0029	0.0437	0.0367	0.1567	0.0031	0.0428	0.1146	0.0115	0.0166	0.0025	0.0021	0.0167	0.0184	0.1158	0.0359	0.1163	0.049	0.0025
17	rs2304967	33805180	NA	NA	NA	NA	0.103059393851501	0.346321435366202	0.0082	0.0062	0.0892	0.0118	0.0415	0.0124	0.0101	0.0284	0.0029	0.0437	0.0367	0.1567	0.0032	0.0428	0.1146	0.0115	0.0166	0.0025	0.0021	0.0167	0.0184	0.1157	0.0359	0.1162	0.049	0.0025
17	rs56061417	33805794	NA	NA	NA	NA	0.100558899329696	0.345453480844414	0.0082	0.0062	0.0892	0.0118	0.0415	0.0124	0.0101	0.0285	0.0029	0.0437	0.0367	0.1566	0.0032	0.0427	0.1146	0.0115	0.0166	0.0025	0.0021	0.0167	0.0184	0.1157	0.0358	0.1163	0.049	0.0025
17	rs78856173	33805956	NA	NA	NA	NA	0.0998625344230713	0.345825384522591	0.0083	0.0062	0.0892	0.0118	0.0415	0.0124	0.0101	0.0285	0.0029	0.0437	0.0367	0.1566	0.0032	0.0427	0.1146	0.0115	0.0166	0.0025	0.0021	0.0167	0.0184	0.1157	0.0358	0.1163	0.0491	0.0025
17	rs8066132	33806332	NA	NA	NA	NA	0.100610602284591	0.343843232318371	0.0083	0.0062	0.0892	0.0118	0.0415	0.0124	0.0101	0.0285	0.0029	0.0437	0.0366	0.1566	0.0032	0.0427	0.1146	0.0115	0.0166	0.0025	0.0021	0.0167	0.0184	0.1157	0.0358	0.1163	0.0491	0.0025
17	rs12451679	33806546	NA	NA	NA	NA	0.101726234724566	0.342235157200244	0.0083	0.0062	0.0892	0.0118	0.0415	0.0124	0.0101	0.0285	0.0029	0.0437	0.0366	0.1565	0.0032	0.0427	0.1146	0.0116	0.0166	0.0025	0.0021	0.0167	0.0184	0.1157	0.0358	0.1163	0.0491	0.0025
17	rs12451746	33806863	NA	NA	NA	NA	0.102980673048959	0.343100773282828	0.0083	0.0062	0.0893	0.0118	0.0414	0.0124	0.0101	0.0285	0.0029	0.0437	0.0366	0.1564	0.0032	0.0427	0.1146	0.0116	0.0166	0.0025	0.0021	0.0167	0.0184	0.1157	0.0358	0.1164	0.0491	0.0025
17	rs9905892	33807250	NA	NA	NA	NA	0.100481376035492	0.347314150895086	0.0083	0.0062	0.0892	0.0118	0.0414	0.0124	0.0101	0.0285	0.0029	0.0437	0.0366	0.1563	0.0032	0.0427	0.1146	0.0116	0.0166	0.0025	0.0021	0.0167	0.0184	0.1157	0.0358	0.1163	0.0491	0.0025
17	rs75575698	33810711	NA	NA	NA	NA	0.0920098583727754	0.381541645720922	0.0083	0.0062	0.0892	0.0119	0.0416	0.0125	0.0101	0.0285	0.0029	0.0437	0.0366	0.1562	0.0032	0.0427	0.1142	0.0117	0.0167	0.0025	0.0022	0.0167	0.0184	0.1158	0.0358	0.116	0.0492	0.0024
17	rs77020288	33811201	NA	NA	NA	NA	0.0914974391790658	0.38793109929597	0.0083	0.0062	0.0892	0.0119	0.0416	0.0125	0.0101	0.0285	0.0029	0.0437	0.0366	0.1562	0.0032	0.0427	0.1141	0.0117	0.0167	0.0025	0.0022	0.0167	0.0184	0.1158	0.0358	0.1159	0.0492	0.0024
17	rs62078152	33813786	NA	NA	NA	NA	0.0908412702260426	0.382179258775085	0.0083	0.0062	0.0892	0.0119	0.0417	0.0125	0.0101	0.0285	0.0029	0.0438	0.0366	0.1562	0.0032	0.0427	0.1139	0.0118	0.0167	0.0025	0.0022	0.0167	0.0185	0.1158	0.0358	0.1158	0.0493	0.0024
17	rs4796089	33814758	NA	NA	NA	NA	0.0895619119179058	0.399247643829929	0.0083	0.0062	0.0892	0.012	0.0417	0.0125	0.0101	0.0285	0.0029	0.0438	0.0366	0.1562	0.0032	0.0427	0.1139	0.0118	0.0168	0.0025	0.0022	0.0167	0.0185	0.1158	0.0357	0.1157	0.0493	0.0024
17	rs9898870	33816226	NA	NA	NA	NA	0.0881750105051441	0.380012588717015	0.0083	0.0062	0.0892	0.012	0.0418	0.0126	0.0101	0.0286	0.0029	0.0438	0.0366	0.1562	0.0032	0.0427	0.1138	0.0118	0.0168	0.0025	0.0021	0.0167	0.0185	0.1159	0.0357	0.1156	0.0493	0.0024
17	rs79125027	33817496	NA	NA	NA	NA	0.0877711048960365	0.441930675127654	0.0083	0.0062	0.0892	0.012	0.0418	0.0126	0.0102	0.0286	0.0029	0.0438	0.0366	0.156	0.0032	0.0427	0.1137	0.0118	0.0168	0.0025	0.0021	0.0167	0.0185	0.1159	0.0356	0.1157	0.0493	0.0023
17	rs17549947	33817688	NA	NA	NA	NA	0.0872974288661775	0.43874882775966	0.0083	0.0062	0.0892	0.012	0.0418	0.0126	0.0102	0.0286	0.0029	0.0438	0.0366	0.1561	0.0032	0.0427	0.1137	0.0118	0.0168	0.0025	0.0021	0.0167	0.0185	0.1159	0.0356	0.1156	0.0493	0.0023
17	rs76242111	33818305	NA	NA	NA	NA	0.0943257360004696	0.595372209654372	0.0083	0.0062	0.0892	0.012	0.0418	0.0126	0.0102	0.0286	0.0029	0.0438	0.0366	0.156	0.0032	0.0427	0.1136	0.0118	0.0168	0.0025	0.0021	0.0167	0.0185	0.1158	0.0356	0.1156	0.0493	0.0023
17	rs7221374	33826720	NA	NA	NA	NA	0.017666283990922	0.0932049453446459	0.0075	0.0066	0.0913	0.0143	0.046	0.017	0.0162	0.0287	0.0019	0.0447	0.0361	0.1479	0.0028	0.0413	0.1025	0.0143	0.0201	0.0017	0.0016	0.0192	0.02	0.1212	0.0302	0.1096	0.0499	0.0022
17	rs16971032	33827134	NA	NA	NA	NA	0.0179678232641227	0.0941549343395938	0.0075	0.0066	0.0913	0.0143	0.046	0.017	0.0162	0.0287	0.0019	0.0447	0.0361	0.1479	0.0028	0.0413	0.1025	0.0143	0.0201	0.0017	0.0016	0.0192	0.02	0.1212	0.0302	0.1096	0.0499	0.0022
17	rs34254270	33840760	0.94	0.331738599837001	1.17	0.0317925650317571	0.0225185115226905	0.0775778760165104	0.0074	0.0065	0.0914	0.0143	0.0461	0.017	0.0162	0.0286	0.0019	0.0448	0.0362	0.1475	0.0029	0.0409	0.1022	0.0144	0.0203	0.0017	0.0016	0.0193	0.0199	0.1218	0.0302	0.1094	0.05	0.0022
17	rs8070473	33843512	0.94	0.331738599837001	1.17	0.0317925650317571	0.0239613277344806	0.0748819943490468	0.0073	0.0065	0.0916	0.0143	0.0464	0.017	0.0162	0.0286	0.0019	0.0447	0.0362	0.1473	0.0029	0.0407	0.1021	0.0145	0.0203	0.0017	0.0016	0.0193	0.02	0.1219	0.0301	0.1095	0.0499	0.0022
17	rs7221507	33847808	0.94	0.331738599837001	1.17	0.0317925650317571	0.0261222797366141	0.0720829389162697	0.0073	0.0065	0.0918	0.0143	0.0464	0.0172	0.0163	0.0284	0.0019	0.0446	0.0362	0.1473	0.0029	0.0408	0.1018	0.0145	0.0204	0.0016	0.0016	0.0193	0.02	0.1221	0.0299	0.1093	0.05	0.0022
17	rs77054140	33857104	NA	NA	NA	NA	0.0388680615795656	0.0840689375782161	0.0068	0.0065	0.0926	0.0143	0.0466	0.0175	0.0166	0.0283	0.0019	0.0446	0.0359	0.1474	0.0029	0.0407	0.1006	0.0145	0.0203	0.0015	0.0016	0.0192	0.02	0.1229	0.0298	0.1096	0.0502	0.0021
17	rs4796097	33860226	NA	NA	NA	NA	0.0462711933242538	0.0959863518267054	0.0067	0.0064	0.0928	0.0143	0.0468	0.0177	0.0167	0.0284	0.0018	0.0445	0.0358	0.1474	0.0028	0.0407	0.1002	0.0145	0.0201	0.0014	0.0015	0.0191	0.02	0.1231	0.0297	0.1098	0.0505	0.002
17	rs35042707	33861639	NA	NA	NA	NA	0.050507031013448	0.111974809232771	0.0066	0.0064	0.0929	0.0142	0.0469	0.0177	0.0168	0.0284	0.0018	0.0444	0.0358	0.1473	0.0027	0.0408	0.1001	0.0145	0.02	0.0014	0.0014	0.0191	0.02	0.1232	0.0296	0.1099	0.0505	0.002
17	rs117390998	33863401	NA	NA	NA	NA	0.0540400105047219	0.113420772579383	0.0066	0.0064	0.093	0.0142	0.0471	0.0178	0.017	0.0284	0.0017	0.0444	0.0357	0.1473	0.0027	0.0408	0.0999	0.0146	0.0199	0.0013	0.0014	0.0191	0.02	0.1233	0.0295	0.11	0.0506	0.0019
17	rs11650473	33864632	NA	NA	NA	NA	0.05227883981144	0.115216702404417	0.0065	0.0064	0.0929	0.0142	0.0473	0.0179	0.0171	0.0284	0.0017	0.0444	0.0356	0.1474	0.0026	0.0409	0.0999	0.0146	0.0199	0.0013	0.0014	0.0191	0.0201	0.1234	0.0295	0.11	0.0507	0.0018
17	rs4795082	33873501	NA	NA	NA	NA	0.0756137403373977	0.141357726716542	0.0063	0.0063	0.0932	0.0144	0.0473	0.0184	0.0175	0.0285	0.0015	0.0446	0.0354	0.1481	0.0024	0.0404	0.0991	0.0149	0.02	0.0011	0.0012	0.0188	0.0203	0.1228	0.0296	0.1097	0.051	0.0016
17	rs78364481	33875688	NA	NA	NA	NA	0.0832220527169658	0.153859779379064	0.0063	0.0063	0.0933	0.0144	0.0474	0.0185	0.0177	0.0285	0.0015	0.0447	0.0354	0.1483	0.0023	0.0404	0.099	0.0149	0.0199	0.0011	0.0012	0.0188	0.0205	0.1227	0.0296	0.1095	0.0511	0.0016
17	rs79007502	33880305	NA	NA	NA	NA	0.0874156952008766	0.161463899793957	0.0062	0.0063	0.0936	0.0144	0.0474	0.0185	0.0178	0.0284	0.0015	0.0447	0.0354	0.1484	0.0023	0.0404	0.0989	0.0149	0.0199	0.001	0.0012	0.0187	0.0206	0.1226	0.0296	0.1093	0.0513	0.0015
17	rs116169465	33881017	NA	NA	NA	NA	0.0880323211150322	0.160978777219812	0.0062	0.0063	0.0936	0.0144	0.0474	0.0185	0.0178	0.0284	0.0015	0.0447	0.0354	0.1484	0.0023	0.0404	0.0989	0.0149	0.0199	0.001	0.0012	0.0187	0.0206	0.1226	0.0296	0.1094	0.0513	0.0015
17	rs321612	33881631	NA	NA	NA	NA	0.0885323760478277	0.161463899793957	0.0062	0.0063	0.0936	0.0144	0.0474	0.0185	0.0178	0.0284	0.0015	0.0447	0.0355	0.1485	0.0023	0.0404	0.0989	0.0149	0.0199	0.001	0.0012	0.0187	0.0206	0.1226	0.0296	0.1094	0.0513	0.0015
17	rs321613	33881718	NA	NA	NA	NA	0.0901156941386536	0.158271656777745	0.0063	0.0063	0.0935	0.0145	0.0474	0.0185	0.0178	0.0284	0.0015	0.0447	0.0355	0.1485	0.0023	0.0403	0.0989	0.0149	0.0198	0.001	0.0012	0.0187	0.0206	0.1226	0.0296	0.1093	0.0514	0.0015
17	rs10512472	33884804	NA	NA	NA	NA	0.0962498797434459	0.159526511096453	0.0062	0.0065	0.0931	0.0146	0.0474	0.0187	0.0181	0.0285	0.0014	0.0447	0.0353	0.1486	0.0023	0.0403	0.0985	0.015	0.0198	0.001	0.0013	0.0188	0.0208	0.1225	0.0296	0.1092	0.0514	0.0015
17	rs16971117	33885647	NA	NA	NA	NA	0.097107287114931	0.160978777219812	0.0062	0.0065	0.0931	0.0146	0.0474	0.0187	0.0181	0.0285	0.0014	0.0447	0.0353	0.1487	0.0023	0.0403	0.0985	0.015	0.0198	0.001	0.0013	0.0188	0.0208	0.1225	0.0296	0.1092	0.0514	0.0015
17	rs321596	33885736	NA	NA	NA	NA	0.0971578715715763	0.161172764327947	0.0062	0.0065	0.0931	0.0146	0.0474	0.0187	0.0181	0.0285	0.0014	0.0447	0.0353	0.1487	0.0023	0.0403	0.0985	0.015	0.0198	0.001	0.0013	0.0188	0.0208	0.1225	0.0296	0.1092	0.0514	0.0015
17	rs117121182	33896845	NA	NA	NA	NA	0.103611489127814	0.181991115950317	0.0061	0.0065	0.0932	0.0147	0.0476	0.0187	0.0182	0.0284	0.0014	0.0447	0.0356	0.1487	0.0022	0.0402	0.0982	0.0151	0.02	8e-04	0.0012	0.019	0.0209	0.1228	0.0299	0.1085	0.0511	0.0013
17	rs117789363	33921338	NA	NA	NA	NA	0.104800740307376	0.184527396608392	0.0061	0.0066	0.0933	0.0147	0.0476	0.0187	0.0182	0.0283	0.0014	0.0447	0.0357	0.1487	0.0022	0.0402	0.0982	0.0151	0.02	8e-04	0.0012	0.019	0.0209	0.1228	0.0299	0.1084	0.051	0.0013
17	rs9899860	33941120	NA	NA	NA	NA	0.104959945343049	0.184629097908098	0.006	0.0066	0.0933	0.0147	0.0476	0.0187	0.0182	0.0283	0.0014	0.0447	0.0357	0.1487	0.0022	0.0402	0.0982	0.0151	0.02	8e-04	0.0013	0.0189	0.0209	0.1228	0.0299	0.1083	0.051	0.0013
17	rs16971217	33944055	NA	NA	NA	NA	0.105039604204324	0.184832558051395	0.006	0.0066	0.0933	0.0147	0.0476	0.0187	0.0182	0.0283	0.0014	0.0447	0.0357	0.1487	0.0022	0.0402	0.0982	0.0151	0.02	8e-04	0.0013	0.0189	0.0209	0.1228	0.0299	0.1083	0.051	0.0013
17	rs3785759	33945432	NA	NA	NA	NA	0.104086176307743	0.184629097908098	0.006	0.0066	0.0933	0.0147	0.0476	0.0187	0.0182	0.0283	0.0014	0.0448	0.0357	0.1488	0.0022	0.0402	0.0982	0.0151	0.02	8e-04	0.0013	0.0189	0.0208	0.1228	0.0299	0.1083	0.051	0.0013
17	rs225244	33946581	NA	NA	NA	NA	0.104429846058308	0.186258923627492	0.006	0.0066	0.0932	0.0147	0.0476	0.0187	0.0182	0.0283	0.0014	0.0448	0.0357	0.1488	0.0022	0.0402	0.0982	0.0151	0.02	8e-04	0.0013	0.0189	0.0208	0.1228	0.0299	0.1083	0.051	0.0013
17	rs225253	33953109	NA	NA	NA	NA	0.104880324045195	0.186054927669735	0.006	0.0066	0.0932	0.0147	0.0476	0.0187	0.0182	0.0283	0.0014	0.0447	0.0357	0.1488	0.0022	0.0402	0.0982	0.0151	0.02	8e-04	0.0013	0.0189	0.0208	0.1229	0.0299	0.1083	0.051	0.0013
17	rs75605195	33954561	NA	NA	NA	NA	0.104906860304309	0.185952958339467	0.006	0.0066	0.0932	0.0147	0.0476	0.0187	0.0182	0.0283	0.0014	0.0447	0.0357	0.1488	0.0022	0.0402	0.0982	0.0151	0.02	8e-04	0.0013	0.0189	0.0208	0.1229	0.0299	0.1083	0.051	0.0013
17	rs225263	33959837	NA	NA	NA	NA	0.104959945343049	0.185749077005445	0.006	0.0066	0.0932	0.0147	0.0476	0.0187	0.0182	0.0283	0.0014	0.0447	0.0357	0.1488	0.0022	0.0402	0.0983	0.0151	0.02	8e-04	0.0013	0.0189	0.0208	0.1229	0.0299	0.1083	0.051	0.0013
17	rs117061309	33962009	NA	NA	NA	NA	0.105013047076644	0.186360950243274	0.006	0.0066	0.0932	0.0147	0.0476	0.0187	0.0182	0.0283	0.0014	0.0447	0.0357	0.1488	0.0022	0.0402	0.0983	0.0151	0.02	8e-04	0.0013	0.0189	0.0208	0.1229	0.0299	0.1083	0.051	0.0013
17	rs16971241	33968102	NA	NA	NA	NA	0.105119300632397	0.186462995942521	0.006	0.0066	0.0932	0.0147	0.0476	0.0187	0.0182	0.0283	0.0014	0.0447	0.0357	0.1488	0.0022	0.0402	0.0983	0.0151	0.02	8e-04	0.0013	0.0189	0.0208	0.1229	0.0299	0.1083	0.051	0.0013
17	rs225277	33973311	NA	NA	NA	NA	0.107473791089714	0.184425714497837	0.006	0.0065	0.0931	0.0147	0.0476	0.0187	0.0183	0.0283	0.0014	0.0447	0.0358	0.1488	0.0022	0.0402	0.0983	0.0151	0.0201	8e-04	0.0013	0.0189	0.0208	0.1229	0.0299	0.1083	0.051	0.0013
17	rs10491116	33983991	NA	NA	NA	NA	0.109533293739745	0.181485307142046	0.006	0.0065	0.0929	0.0147	0.0476	0.0187	0.0183	0.0283	0.0014	0.0448	0.0358	0.1487	0.0023	0.0402	0.0983	0.0151	0.0202	7e-04	0.0013	0.0189	0.0208	0.1229	0.0299	0.1082	0.051	0.0014
17	rs72828083	33989695	NA	NA	NA	NA	0.109478786159723	0.181586430193499	0.006	0.0065	0.0929	0.0147	0.0476	0.0187	0.0183	0.0283	0.0014	0.0448	0.0358	0.1487	0.0022	0.0402	0.0983	0.0151	0.0202	7e-04	0.0013	0.0189	0.0208	0.1229	0.0299	0.1082	0.051	0.0014
17	rs16971271	33996558	NA	NA	NA	NA	0.108934632863884	0.180878975749788	0.006	0.0066	0.0929	0.0147	0.0476	0.0187	0.0182	0.0283	0.0014	0.0448	0.0358	0.1486	0.0022	0.0402	0.0983	0.0151	0.0202	7e-04	0.0013	0.0189	0.0208	0.1229	0.0299	0.1082	0.051	0.0014
17	rs3785763	34001896	NA	NA	NA	NA	0.108229740004121	0.178058685953681	0.006	0.0066	0.0929	0.0147	0.0476	0.0187	0.0183	0.0283	0.0014	0.0449	0.0358	0.1486	0.0022	0.0402	0.0983	0.0151	0.0202	7e-04	0.0013	0.0189	0.0208	0.1228	0.0299	0.1081	0.051	0.0014
17	rs76078076	34010834	NA	NA	NA	NA	0.108338000712112	0.177757419773831	0.006	0.0066	0.0929	0.0147	0.0476	0.0187	0.0183	0.0283	0.0014	0.0449	0.0358	0.1486	0.0022	0.0402	0.0983	0.0151	0.0202	7e-04	0.0013	0.0189	0.0208	0.1228	0.0299	0.1081	0.0511	0.0014
17	rs34795364	34011303	NA	NA	NA	NA	0.108310929251895	0.177757419773831	0.006	0.0066	0.0929	0.0147	0.0476	0.0187	0.0183	0.0283	0.0014	0.0449	0.0358	0.1486	0.0022	0.0402	0.0983	0.0151	0.0202	7e-04	0.0013	0.0189	0.0208	0.1228	0.0299	0.1081	0.0511	0.0014
17	rs75610071	34016101	NA	NA	NA	NA	0.108554723208056	0.177456329898865	0.006	0.0066	0.0929	0.0147	0.0476	0.0187	0.0183	0.0283	0.0014	0.0449	0.0358	0.1486	0.0022	0.0402	0.0983	0.0151	0.0202	7e-04	0.0013	0.0189	0.0208	0.1228	0.0299	0.1081	0.051	0.0014
17	rs12150359	34024584	NA	NA	NA	NA	0.109179294308292	0.176554119740517	0.006	0.0066	0.0929	0.0147	0.0476	0.0188	0.0183	0.0283	0.0014	0.0449	0.0358	0.1486	0.0022	0.0402	0.0983	0.0151	0.0202	7e-04	0.0013	0.0189	0.0208	0.1228	0.0299	0.1081	0.051	0.0014
17	rs55983280	34027653	NA	NA	NA	NA	0.108717441054537	0.177556673590992	0.006	0.0066	0.0929	0.0147	0.0476	0.0188	0.0183	0.0283	0.0014	0.0449	0.0357	0.1485	0.0022	0.0402	0.0983	0.0151	0.0202	8e-04	0.0013	0.0189	0.0208	0.1229	0.0299	0.1081	0.051	0.0014
17	rs76475180	34042403	NA	NA	NA	NA	0.10904332936278	0.179265510456408	0.006	0.0066	0.0929	0.0147	0.0476	0.0188	0.0183	0.0283	0.0014	0.0449	0.0357	0.1485	0.0022	0.0402	0.0982	0.0152	0.0202	8e-04	0.0013	0.0189	0.0208	0.1229	0.0299	0.108	0.051	0.0014
17	rs76605013	34046034	NA	NA	NA	NA	0.109070513967327	0.178862923126059	0.006	0.0066	0.0929	0.0147	0.0476	0.0188	0.0183	0.0283	0.0014	0.0449	0.0357	0.1485	0.0022	0.0402	0.0982	0.0152	0.0202	8e-04	0.0013	0.0189	0.0208	0.1229	0.0299	0.1079	0.051	0.0014
17	Affx-13795591	34057899	NA	NA	NA	NA	0.113279214148311	0.170877291106664	0.006	0.0067	0.0929	0.0148	0.0479	0.0191	0.0186	0.0282	0.0015	0.0451	0.0358	0.1483	0.0022	0.0403	0.0976	0.0154	0.0204	8e-04	0.0013	0.0188	0.0209	0.123	0.0299	0.1067	0.0509	0.0014
17	rs76219356	34060481	NA	NA	NA	NA	0.110079292398465	0.169492884817012	0.006	0.0068	0.0929	0.0148	0.048	0.0192	0.0187	0.0282	0.0015	0.0452	0.0358	0.1481	0.0022	0.0404	0.0974	0.0155	0.0205	8e-04	0.0013	0.0188	0.0208	0.123	0.03	0.1063	0.0508	0.0015
17	rs226422	34061659	NA	NA	NA	NA	0.107339145567793	0.160010082057872	0.006	0.0068	0.093	0.0148	0.0481	0.0192	0.0188	0.0282	0.0015	0.0453	0.0358	0.1481	0.0023	0.0406	0.0972	0.0155	0.0206	8e-04	0.0014	0.0188	0.0208	0.1231	0.0299	0.106	0.0508	0.0015
17	rs1014161	34065695	NA	NA	NA	NA	0.12237151864408	0.174554916830278	0.006	0.0068	0.0929	0.0148	0.0482	0.0195	0.0188	0.0282	0.0015	0.0454	0.0358	0.1477	0.0023	0.0406	0.0971	0.0155	0.0206	8e-04	0.0014	0.0187	0.0208	0.123	0.0299	0.1058	0.0508	0.0015
17	rs76779956	34066871	NA	NA	NA	NA	0.115181352087329	0.148737755876929	0.0061	0.0069	0.0929	0.0148	0.0485	0.0196	0.019	0.0281	0.0016	0.0456	0.0359	0.1477	0.0023	0.0409	0.0966	0.0156	0.0206	9e-04	0.0014	0.0187	0.0207	0.1228	0.0299	0.1053	0.0507	0.0015
17	rs117253863	34067786	0.95	0.291843936447983	1.17	0.0317925650317571	0.106506677766995	0.138407328021447	0.0061	0.0069	0.0928	0.0148	0.0487	0.0198	0.0192	0.028	0.0016	0.0458	0.036	0.1476	0.0023	0.0412	0.096	0.0157	0.0206	0.001	0.0015	0.0187	0.0206	0.1226	0.0299	0.1048	0.0506	0.0016
17	rs2240902	34069578	0.95	0.291843936447983	1.17	0.0317925650317571	0.094549374953445	0.130951656068962	0.0062	0.007	0.0926	0.0149	0.0493	0.0201	0.0195	0.0278	0.0017	0.0463	0.0364	0.1474	0.0023	0.0416	0.0948	0.0159	0.0206	0.0011	0.0015	0.0186	0.0205	0.1224	0.03	0.1037	0.0505	0.0016
17	rs3744374	34072555	0.95	0.291843936447983	1.17	0.0317925650317571	0.0828099032233418	0.103778876033603	0.0063	0.0072	0.0924	0.0153	0.0502	0.0208	0.0203	0.0275	0.0019	0.0469	0.0369	0.1474	0.0023	0.0421	0.0924	0.0166	0.0209	0.0014	0.0017	0.0181	0.0206	0.1217	0.0299	0.102	0.0501	0.0018
17	rs12602590	34072898	0.95	0.291843936447983	1.17	0.0317925650317571	0.0834745660068192	0.103696486231095	0.0064	0.0072	0.0924	0.0154	0.0502	0.0208	0.0203	0.0274	0.0019	0.0469	0.0369	0.1474	0.0023	0.042	0.0922	0.0167	0.0208	0.0014	0.0017	0.0181	0.0206	0.1217	0.03	0.1019	0.05	0.0018
17	rs11654604	34077232	0.96	0.255413023536062	1.17	0.0317925650317571	0.0763925949566187	0.0806850783757492	0.0066	0.0073	0.093	0.0156	0.0508	0.0213	0.0204	0.0273	0.002	0.0467	0.0372	0.1484	0.0022	0.0419	0.0896	0.0172	0.0207	0.0017	0.0017	0.0183	0.0201	0.1221	0.03	0.1014	0.0494	0.0019
17	rs9896368	34083465	0.96	0.255413023536062	1.17	0.0317925650317571	0.069017300025842	0.066618092830441	0.0064	0.0075	0.0927	0.0157	0.0517	0.0214	0.0201	0.027	0.002	0.0466	0.0376	0.1492	0.0022	0.0414	0.0886	0.0176	0.0203	0.0019	0.0016	0.0186	0.02	0.1232	0.03	0.101	0.0482	0.0019
17	rs4796105	34085967	0.96	0.255413023536062	1.17	0.0317925650317571	0.0639033953465452	0.067793837675817	0.0064	0.0075	0.0928	0.0159	0.0517	0.0214	0.0201	0.0269	0.002	0.0467	0.0378	0.1493	0.0022	0.0415	0.0883	0.0178	0.0203	0.0019	0.0016	0.0187	0.0199	0.1232	0.0301	0.1008	0.0479	0.0019
17	rs117593295	34086113	0.96	0.255413023536062	1.17	0.0317925650317571	0.0644653752675538	0.06807173161209	0.0064	0.0075	0.0928	0.0159	0.0517	0.0214	0.0201	0.0269	0.002	0.0467	0.0378	0.1493	0.0022	0.0415	0.0883	0.0178	0.0203	0.0019	0.0016	0.0187	0.0199	0.1232	0.0301	0.1007	0.0479	0.0019
17	rs76960253	34088656	0.95	0.291843936447983	1.17	0.0317925650317571	0.0618010793649599	0.0642246516088573	0.0064	0.0075	0.0932	0.016	0.0516	0.0214	0.02	0.0268	0.002	0.0466	0.0377	0.1498	0.0022	0.0415	0.0885	0.0179	0.0203	0.0019	0.0016	0.0187	0.0198	0.123	0.03	0.1005	0.0476	0.0019
17	rs4795087	34091078	0.95	0.291843936447983	1.17	0.0317925650317571	0.0606738443083157	0.0621356168740305	0.0064	0.0075	0.0935	0.0161	0.0516	0.0214	0.02	0.0267	0.0021	0.0465	0.0377	0.1501	0.0022	0.0416	0.0886	0.0179	0.0204	0.0019	0.0016	0.0187	0.0198	0.1229	0.03	0.1003	0.0475	0.0019
17	rs79544064	34092703	0.95	0.291843936447983	1.17	0.0317925650317571	0.0603011425237761	0.0642925244573774	0.0064	0.0075	0.0934	0.0161	0.0516	0.0214	0.02	0.0266	0.002	0.0465	0.0377	0.15	0.0021	0.0415	0.0887	0.0179	0.0204	0.0019	0.0016	0.0187	0.0198	0.123	0.03	0.1003	0.0475	0.0018
17	rs118052277	34093597	0.95	0.291843936447983	1.17	0.0317925650317571	0.0617443918040107	0.0651093497770427	0.0064	0.0075	0.0934	0.0162	0.0516	0.0214	0.02	0.0266	0.002	0.0465	0.0376	0.15	0.0021	0.0416	0.0887	0.0179	0.0204	0.0019	0.0016	0.0187	0.0197	0.123	0.03	0.1003	0.0475	0.0018
17	rs117651561	34093663	0.95	0.291843936447983	1.17	0.0317925650317571	0.0617632838421111	0.0651776141794021	0.0064	0.0075	0.0934	0.0162	0.0516	0.0214	0.02	0.0266	0.002	0.0465	0.0376	0.15	0.0021	0.0416	0.0887	0.0179	0.0204	0.0019	0.0016	0.0187	0.0197	0.123	0.03	0.1003	0.0475	0.0018
17	rs79742527	34093681	0.95	0.291843936447983	1.17	0.0317925650317571	0.0610668173845888	0.0642925244573774	0.0064	0.0075	0.0934	0.0162	0.0515	0.0214	0.02	0.0266	0.002	0.0465	0.0376	0.15	0.0021	0.0415	0.0887	0.0179	0.0204	0.0019	0.0016	0.0188	0.0197	0.123	0.0301	0.1004	0.0475	0.0018
17	rs143040759	34093726	0.95	0.291843936447983	1.17	0.0317925650317571	0.0610668173845888	0.0643604274852691	0.0064	0.0075	0.0934	0.0162	0.0515	0.0214	0.02	0.0266	0.002	0.0465	0.0376	0.15	0.0021	0.0415	0.0887	0.0179	0.0204	0.0019	0.0016	0.0188	0.0197	0.123	0.0301	0.1004	0.0475	0.0018
17	rs34814294	34097653	0.95	0.291843936447983	1.17	0.0317925650317571	0.0595602914035226	0.0639534622082735	0.0064	0.0075	0.0934	0.0162	0.0515	0.0214	0.02	0.0264	0.0021	0.0465	0.0376	0.15	0.0021	0.0416	0.0889	0.0179	0.0205	0.0019	0.0016	0.0188	0.0197	0.1231	0.0301	0.1004	0.0475	0.0018
17	rs118098940	34100327	0.95	0.291843936447983	1.16	0.0391967480014609	0.0590636414590295	0.0648365928645739	0.0064	0.0075	0.0934	0.0163	0.0515	0.0214	0.02	0.0264	0.0021	0.0464	0.0376	0.1498	0.0021	0.0416	0.089	0.0178	0.0205	0.0019	0.0015	0.0188	0.0196	0.1232	0.0301	0.1003	0.0475	0.0018
17	rs76932667	34106368	0.95	0.291843936447983	1.16	0.0391967480014609	0.057482033191222	0.0651093497770427	0.0064	0.0075	0.0933	0.0163	0.0515	0.0214	0.02	0.0265	0.0021	0.0464	0.0376	0.1496	0.0021	0.0417	0.0891	0.0178	0.0206	0.0019	0.0015	0.0188	0.0196	0.1233	0.0302	0.1003	0.0475	0.0018
17	rs113119027	34125831	0.95	0.291843936447983	1.16	0.0391967480014609	0.0550665011190566	0.0638180488440038	0.0064	0.0075	0.093	0.0164	0.0516	0.0215	0.0199	0.0266	0.0021	0.0462	0.0376	0.1492	0.0021	0.0418	0.0893	0.0178	0.0206	0.0019	0.0015	0.0187	0.0195	0.1236	0.0302	0.1002	0.0475	0.0019
17	rs78550088	34131998	0.95	0.291843936447983	1.16	0.0391967480014609	0.0554349816304036	0.067655068710703	0.0064	0.0075	0.0929	0.0165	0.0516	0.0215	0.0199	0.0267	0.0021	0.0461	0.0375	0.1491	0.0021	0.0419	0.0894	0.0178	0.0207	0.0019	0.0015	0.0187	0.0194	0.1238	0.0302	0.1001	0.0475	0.0019
17	rs62078172	34134560	0.95	0.291843936447983	1.15	0.047929882429645	0.0565146504056511	0.0706646464046577	0.0064	0.0074	0.0929	0.0165	0.0516	0.0215	0.0199	0.0267	0.0021	0.0461	0.0375	0.149	0.002	0.0419	0.0895	0.0178	0.0207	0.0019	0.0015	0.0187	0.0194	0.1238	0.0303	0.1002	0.0475	0.0019
17	rs4251703	34134958	0.95	0.291843936447983	1.14	0.0581452072437857	0.0567108239682837	0.0711597208539479	0.0064	0.0074	0.0929	0.0165	0.0516	0.0215	0.0199	0.0267	0.0021	0.0461	0.0375	0.149	0.002	0.0419	0.0895	0.0178	0.0207	0.0019	0.0015	0.0187	0.0194	0.1238	0.0303	0.1002	0.0475	0.0019
17	rs76610863	34139854	0.95	0.291843936447983	1.14	0.0581452072437857	0.057482033191222	0.0723679956772017	0.0064	0.0074	0.0929	0.0165	0.0517	0.0216	0.0199	0.0267	0.0021	0.0461	0.0376	0.1491	0.002	0.0419	0.0894	0.0178	0.0207	0.0019	0.0015	0.0188	0.0194	0.1238	0.0303	0.1002	0.0474	0.0019
17	rs4251726	34144511	0.95	0.291843936447983	1.14	0.0581452072437857	0.0577165551686498	0.0745928928405047	0.0064	0.0074	0.0928	0.0165	0.0517	0.0216	0.0199	0.0267	0.0021	0.0461	0.0376	0.1491	0.002	0.042	0.0894	0.0178	0.0207	0.0019	0.0015	0.0188	0.0195	0.1238	0.0303	0.1002	0.0473	0.0019
17	rs4251735	34146026	0.95	0.291843936447983	1.13	0.0699995683306186	0.0575901952205312	0.0748096758917711	0.0064	0.0074	0.0928	0.0165	0.0517	0.0216	0.0199	0.0268	0.0021	0.0461	0.0376	0.1491	0.002	0.042	0.0894	0.0178	0.0207	0.0019	0.0015	0.0188	0.0195	0.1238	0.0303	0.1002	0.0473	0.0019
17	rs79909998	34161281	0.95	0.291843936447983	1.13	0.0699995683306186	0.0570686637388281	0.0779451720202022	0.0064	0.0073	0.0928	0.0165	0.0517	0.0217	0.0199	0.0268	0.0021	0.046	0.0376	0.149	0.002	0.042	0.0893	0.0178	0.0206	0.0019	0.0015	0.0188	0.0196	0.1237	0.0303	0.1002	0.0473	0.0019
17	rs3760327	34163387	0.95	0.291843936447983	1.13	0.0699995683306186	0.0573200435670816	0.0789773617711192	0.0064	0.0073	0.0928	0.0165	0.0517	0.0217	0.0199	0.0268	0.0021	0.046	0.0376	0.149	0.002	0.042	0.0893	0.0178	0.0206	0.0019	0.0015	0.0188	0.0196	0.1237	0.0303	0.1002	0.0473	0.0019
17	rs4251784	34171452	0.95	0.291843936447983	1.13	0.0699995683306186	0.0583875190732569	0.0844483802963628	0.0064	0.0073	0.0928	0.0165	0.0517	0.0218	0.0198	0.0268	0.0021	0.046	0.0376	0.1489	0.002	0.042	0.0893	0.0178	0.0206	0.0019	0.0015	0.0189	0.0196	0.1237	0.0303	0.1002	0.0472	0.0019
17	rs4251785	34171590	0.95	0.291843936447983	1.12	0.083651866997597	0.0580967402779921	0.0836145153789776	0.0064	0.0073	0.0928	0.0165	0.0517	0.0218	0.0198	0.0268	0.0021	0.046	0.0376	0.1489	0.002	0.042	0.0893	0.0178	0.0206	0.0019	0.0015	0.0189	0.0196	0.1237	0.0303	0.1002	0.0472	0.0019
17	rs78905197	34177193	0.95	0.291843936447983	1.11	0.0992615496976265	0.0577888435266289	0.0830856120545748	0.0064	0.0073	0.0928	0.0165	0.0517	0.0218	0.0198	0.0268	0.0021	0.046	0.0376	0.1489	0.002	0.042	0.0893	0.0178	0.0206	0.0019	0.0015	0.0189	0.0196	0.1237	0.0303	0.1002	0.0472	0.0019
17	rs2306630	34182341	0.95	0.291843936447983	1.11	0.0992615496976265	0.0566929712988112	0.0821820760467997	0.0064	0.0073	0.0928	0.0165	0.0517	0.0218	0.0198	0.0268	0.0021	0.046	0.0376	0.1489	0.002	0.0421	0.0893	0.0178	0.0206	0.0019	0.0015	0.0188	0.0196	0.1237	0.0303	0.1002	0.0472	0.0019
17	rs117639761	34195180	0.95	0.291843936447983	1.1	0.116987187387052	0.0562833923226543	0.0800150737202863	0.0064	0.0073	0.0928	0.0164	0.0517	0.0218	0.0198	0.0268	0.0021	0.0461	0.0376	0.1489	0.002	0.0421	0.0893	0.0178	0.0206	0.0019	0.0015	0.0189	0.0196	0.1237	0.0304	0.1002	0.0472	0.0019
17	rs77630516	34195739	0.95	0.291843936447983	1.1	0.116987187387052	0.0563367035052413	0.0802381565494411	0.0064	0.0073	0.0928	0.0164	0.0517	0.0218	0.0198	0.0268	0.0021	0.0461	0.0376	0.1489	0.002	0.0421	0.0893	0.0178	0.0206	0.0019	0.0015	0.0189	0.0196	0.1237	0.0304	0.1002	0.0472	0.0019
17	rs28914803	34204684	0.95	0.291843936447983	1.1	0.116987187387052	0.0592288851743001	0.0814321838693286	0.0064	0.0073	0.0926	0.0164	0.0517	0.0218	0.0197	0.0268	0.0021	0.0464	0.0376	0.1487	0.002	0.0421	0.0891	0.0178	0.0206	0.002	0.0015	0.0192	0.0196	0.1237	0.0304	0.0999	0.0474	0.0019
17	rs16963927	34204807	0.95	0.291843936447983	1.1	0.116987187387052	0.0596710325915552	0.0826333451104271	0.0064	0.0073	0.0926	0.0164	0.0517	0.0218	0.0197	0.0268	0.0021	0.0464	0.0376	0.1487	0.002	0.0421	0.089	0.0178	0.0206	0.002	0.0015	0.0192	0.0196	0.1237	0.0304	0.0999	0.0474	0.0019
17	rs1800825	34207486	0.95	0.291843936447983	1.1	0.116987187387052	0.0596341037186808	0.0812077591975506	0.0064	0.0073	0.0925	0.0164	0.0517	0.0218	0.0196	0.0268	0.0021	0.0464	0.0376	0.1487	0.002	0.0421	0.089	0.0178	0.0206	0.002	0.0015	0.0193	0.0196	0.1236	0.0304	0.0999	0.0474	0.0019
17	rs4796123	34211460	0.96	0.255413023536062	1.09	0.136985182682918	0.0607672572123934	0.0827839899811906	0.0064	0.0073	0.0925	0.0164	0.0518	0.0218	0.0196	0.0268	0.0021	0.0465	0.0377	0.1486	0.002	0.0422	0.0889	0.0178	0.0206	0.002	0.0015	0.0194	0.0196	0.1235	0.0305	0.0999	0.0475	0.0019
17	rs80065577	34223283	0.96	0.255413023536062	1.09	0.136985182682918	0.0581511878750602	0.0872005922721465	0.0064	0.0073	0.0925	0.0164	0.0518	0.0218	0.0196	0.0268	0.0021	0.0466	0.0377	0.1486	0.002	0.0422	0.0889	0.0178	0.0205	0.002	0.0015	0.0194	0.0196	0.1235	0.0304	0.0998	0.0475	0.0019
17	rs2251660	34252537	0.96	0.255413023536062	1.09	0.136985182682918	0.0528558756883972	0.122594449126753	0.0065	0.0073	0.0923	0.0165	0.0521	0.022	0.0194	0.0267	0.002	0.0472	0.038	0.1477	0.002	0.0428	0.0888	0.0179	0.0202	0.0022	0.0015	0.0197	0.0198	0.1233	0.0303	0.0992	0.0474	0.0018
17	rs28695841	34253191	0.96	0.255413023536062	1.09	0.136985182682918	0.0534200088623277	0.124797024159233	0.0065	0.0073	0.0923	0.0165	0.052	0.022	0.0195	0.0267	0.002	0.0472	0.038	0.1477	0.002	0.0428	0.0888	0.0179	0.0202	0.0022	0.0015	0.0197	0.0198	0.1233	0.0303	0.0992	0.0474	0.0018
17	rs2280786	34257637	0.96	0.255413023536062	1.09	0.136985182682918	0.052617758026813	0.1279051719469	0.0065	0.0073	0.0922	0.0165	0.0521	0.0221	0.0195	0.0267	0.002	0.0472	0.0381	0.1477	0.002	0.0428	0.0888	0.018	0.0202	0.0022	0.0015	0.0197	0.0198	0.1233	0.0303	0.0992	0.0474	0.0018
17	rs62078244	34261018	0.96	0.255413023536062	1.09	0.136985182682918	0.0537810944165955	0.140064134304325	0.0065	0.0073	0.0922	0.0165	0.0521	0.0222	0.0195	0.0268	0.0019	0.0473	0.0381	0.1475	0.002	0.0428	0.0887	0.018	0.0201	0.0022	0.0015	0.0198	0.0198	0.1233	0.0303	0.0992	0.0474	0.0018
17	rs9754	34261831	0.96	0.255413023536062	1.09	0.136985182682918	0.0549965002938107	0.143678453793877	0.0066	0.0073	0.0921	0.0165	0.0521	0.0222	0.0195	0.0268	0.0019	0.0473	0.0381	0.1474	0.002	0.0429	0.0887	0.018	0.0201	0.0022	0.0015	0.0199	0.0198	0.1232	0.0303	0.0991	0.0474	0.0018
17	rs117359611	34264046	0.96	0.255413023536062	1.09	0.136985182682918	0.0598744121890524	0.148455028124597	0.0069	0.0075	0.0908	0.0168	0.0525	0.0226	0.0196	0.0265	0.0019	0.0479	0.0383	0.1464	0.0021	0.0434	0.0881	0.018	0.0198	0.0023	0.0015	0.0204	0.02	0.1232	0.0302	0.0987	0.0474	0.0018
17	rs2280785	34264124	0.96	0.255413023536062	1.09	0.136985182682918	0.0611606297051143	0.134206170372496	0.0069	0.0075	0.0907	0.0168	0.0526	0.0226	0.0197	0.0265	0.0019	0.048	0.0383	0.1464	0.0021	0.0435	0.088	0.018	0.0198	0.0024	0.0015	0.0205	0.02	0.1232	0.0302	0.0987	0.0474	0.0018
17	rs11656755	34267597	0.96	0.255413023536062	1.09	0.136985182682918	0.0731601783221361	0.132213795627726	0.0071	0.0075	0.0905	0.017	0.0528	0.0226	0.0196	0.0265	0.0018	0.0482	0.0381	0.146	0.0022	0.0437	0.0873	0.018	0.0198	0.0024	0.0014	0.0209	0.0204	0.1228	0.0304	0.0986	0.0473	0.0017
17	rs34464091	34269842	0.96	0.255413023536062	1.09	0.136985182682918	0.0716089973526232	0.132304119531872	0.0072	0.0075	0.0907	0.0171	0.0528	0.0226	0.0197	0.0265	0.0018	0.0482	0.0381	0.1458	0.0022	0.0438	0.0871	0.018	0.0197	0.0024	0.0014	0.021	0.0204	0.1227	0.0303	0.0985	0.0472	0.0017
17	rs4796139	34273986	0.96	0.255413023536062	1.09	0.136985182682918	0.0824218515698521	0.145170903389879	0.0073	0.0076	0.0905	0.0173	0.0529	0.0227	0.0197	0.0265	0.0018	0.0483	0.038	0.1453	0.0023	0.0439	0.0867	0.0181	0.02	0.0025	0.0014	0.0213	0.0207	0.1224	0.0303	0.0984	0.0468	0.0017
17	rs4796141	34274213	0.96	0.255413023536062	1.09	0.136985182682918	0.0784506130350895	0.14666892629045	0.0073	0.0076	0.0905	0.0173	0.053	0.0227	0.0197	0.0265	0.0018	0.0483	0.038	0.1453	0.0023	0.0444	0.0867	0.0181	0.02	0.0025	0.0014	0.0213	0.0207	0.1224	0.0303	0.0988	0.0459	0.0018
17	rs2526331	34277959	0.97	0.222305343836028	1.09	0.136985182682918	0.0750758988584313	0.105929888658967	0.0073	0.0076	0.0903	0.0174	0.053	0.0227	0.0196	0.0265	0.0018	0.0485	0.0379	0.1448	0.0024	0.0447	0.0868	0.018	0.0199	0.0026	0.0014	0.0215	0.0208	0.1222	0.0303	0.0989	0.0458	0.0018
17	rs1734975	34286028	NA	NA	NA	NA	0.111644600647347	0.117887364243915	0.0077	0.0076	0.0895	0.0176	0.0534	0.023	0.0192	0.0266	0.0018	0.049	0.0375	0.1434	0.0027	0.0458	0.087	0.0178	0.0196	0.0029	0.0014	0.0221	0.0212	0.1218	0.0303	0.0986	0.0453	0.0019
17	rs62078063	34286452	NA	NA	NA	NA	0.136336448819972	0.0999341173109123	0.0079	0.0075	0.0893	0.0177	0.0535	0.0232	0.0192	0.0266	0.0018	0.049	0.0375	0.1428	0.0027	0.0458	0.0866	0.0178	0.0196	0.0029	0.0014	0.0222	0.0216	0.1219	0.0302	0.0984	0.0453	0.0018
17	rs1617347	34286521	NA	NA	NA	NA	0.143999863781458	0.113676676337854	0.0079	0.0075	0.0893	0.0177	0.0535	0.0232	0.0192	0.0266	0.0018	0.0491	0.0375	0.1428	0.0027	0.0458	0.0866	0.0178	0.0196	0.003	0.0014	0.0223	0.0216	0.1219	0.0302	0.0984	0.0453	0.0018
17	rs1543292	34287081	NA	NA	NA	NA	0.159909578894216	0.110198422038498	0.0081	0.0074	0.0892	0.0178	0.0536	0.0232	0.0192	0.0266	0.0018	0.0492	0.0375	0.1423	0.0027	0.0459	0.0865	0.0177	0.0195	0.003	0.0014	0.0224	0.0218	0.1221	0.0302	0.0981	0.0453	0.0018
17	rs145146434	34292844	NA	NA	NA	NA	0.195733369120075	0.138315494553987	0.0087	0.0073	0.0889	0.0182	0.0538	0.0231	0.0192	0.0271	0.0018	0.0489	0.0376	0.1416	0.0028	0.0462	0.0864	0.0173	0.0195	0.0031	0.0014	0.0226	0.0219	0.1225	0.0306	0.0967	0.0449	0.0018
17	rs58345526	34296054	NA	NA	NA	NA	0.225774879759486	0.160106858438354	0.0089	0.0074	0.0895	0.0183	0.0539	0.0232	0.0193	0.0273	0.0018	0.0489	0.0377	0.1419	0.0029	0.0464	0.0865	0.0173	0.0196	0.0032	0.0014	0.0227	0.0219	0.1226	0.0307	0.0946	0.0449	0.0018
17	rs1635282	34296059	NA	NA	NA	NA	0.222699334457304	0.161463899793957	0.0089	0.0074	0.0895	0.0183	0.0538	0.0232	0.0193	0.0273	0.0018	0.0489	0.0377	0.1419	0.0029	0.0464	0.0864	0.0173	0.0196	0.0032	0.0014	0.0227	0.0219	0.1226	0.0307	0.0946	0.045	0.0018
17	rs113857753	34300666	NA	NA	NA	NA	0.244372627912303	0.163019752748501	0.009	0.0073	0.0897	0.0185	0.0538	0.0232	0.0194	0.0272	0.0017	0.0489	0.0376	0.142	0.003	0.0462	0.0864	0.0174	0.0195	0.0031	0.0014	0.0227	0.0219	0.1229	0.0307	0.0944	0.0448	0.0018
17	rs1719193	34301095	NA	NA	NA	NA	0.252776046173398	0.166834099254973	0.0091	0.0073	0.0897	0.0185	0.0538	0.0232	0.0194	0.0272	0.0017	0.0489	0.0376	0.142	0.003	0.0461	0.0865	0.0174	0.0195	0.0031	0.0014	0.0227	0.0219	0.123	0.0307	0.0944	0.0448	0.0017
17	rs79254649	34304605	NA	NA	NA	NA	0.303942243866837	0.153668968817247	0.0094	0.0072	0.0895	0.0186	0.054	0.0232	0.0194	0.0271	0.0017	0.0489	0.0377	0.1419	0.003	0.0462	0.0864	0.0173	0.0193	0.0031	0.0013	0.0229	0.0218	0.123	0.0307	0.0943	0.0445	0.0017
17	rs74842203	34304680	NA	NA	NA	NA	0.305415198652536	0.158560926491128	0.0094	0.0072	0.0895	0.0186	0.054	0.0232	0.0194	0.0272	0.0017	0.0489	0.0377	0.1419	0.003	0.0462	0.0864	0.0173	0.0193	0.0031	0.0013	0.0229	0.0218	0.123	0.0307	0.0944	0.0445	0.0017
17	rs917015	34305525	NA	NA	NA	NA	0.317585156754953	0.125150796408133	0.0095	0.0072	0.0893	0.0187	0.054	0.0232	0.0194	0.0272	0.0017	0.0489	0.0378	0.1419	0.0031	0.0463	0.0863	0.0173	0.0192	0.0031	0.0013	0.0229	0.0218	0.123	0.0307	0.0944	0.0445	0.0017
17	rs2073667	34308682	NA	NA	NA	NA	0.459922274627866	0.155102107123548	0.0102	0.0069	0.088	0.019	0.0544	0.0236	0.0195	0.0274	0.0016	0.0491	0.0389	0.1392	0.0031	0.0474	0.0849	0.0178	0.0192	0.0031	0.0013	0.0238	0.0209	0.1232	0.0314	0.0938	0.0445	0.0017
17	rs854680	34309051	NA	NA	NA	NA	0.49162243363222	0.179869976297521	0.0103	0.0069	0.0878	0.019	0.0544	0.0237	0.0195	0.0274	0.0016	0.0491	0.0389	0.1389	0.0031	0.0475	0.0848	0.018	0.0192	0.0031	0.0013	0.0239	0.0209	0.1233	0.0315	0.0938	0.0444	0.0017
17	rs71381488	34310490	NA	NA	NA	NA	0.61113717982678	0.150816995741665	0.0111	0.0069	0.0872	0.0191	0.0547	0.0238	0.0196	0.0276	0.0016	0.0492	0.0392	0.1381	0.0031	0.0475	0.0842	0.0184	0.0191	0.0031	0.0013	0.0238	0.0205	0.1238	0.0317	0.0938	0.0441	0.0016
17	rs16971802	34311387	NA	NA	NA	NA	0.740327819853441	0.143027266924976	0.0115	0.0069	0.087	0.0191	0.0548	0.0239	0.0197	0.0277	0.0015	0.0494	0.0393	0.1373	0.003	0.0476	0.0838	0.0188	0.0191	0.0031	0.0013	0.0238	0.0203	0.124	0.0318	0.0936	0.044	0.0016
17	rs72830000	34312581	NA	NA	NA	NA	0.849202387078144	0.160784872734272	0.0119	0.0069	0.0868	0.0191	0.0549	0.024	0.0197	0.0279	0.0015	0.0495	0.0395	0.1367	0.003	0.0477	0.0835	0.019	0.019	0.0031	0.0013	0.0238	0.0201	0.1241	0.0319	0.0934	0.044	0.0016
17	rs75238886	34313612	NA	NA	NA	NA	0.877377201398143	0.162338419146868	0.012	0.0069	0.0866	0.0192	0.055	0.0238	0.0198	0.028	0.0015	0.0495	0.0395	0.1364	0.003	0.0477	0.0834	0.0191	0.019	0.0031	0.0013	0.0238	0.0201	0.1242	0.032	0.0934	0.0441	0.0015
17	rs113937434	34313674	NA	NA	NA	NA	0.878271555633223	0.161172764327947	0.012	0.0069	0.0866	0.0192	0.055	0.0238	0.0198	0.028	0.0015	0.0495	0.0395	0.1364	0.003	0.0477	0.0834	0.0191	0.019	0.0031	0.0013	0.0238	0.0201	0.1242	0.032	0.0934	0.0441	0.0015
17	rs12051658	34315633	NA	NA	NA	NA	0.929547468168768	0.15798257461064	0.0123	0.0069	0.0863	0.0191	0.0552	0.0235	0.0198	0.0281	0.0015	0.0496	0.0396	0.136	0.003	0.0478	0.0832	0.0192	0.019	0.0031	0.0013	0.0238	0.0201	0.1243	0.0321	0.0934	0.0441	0.0015
17	rs7217473	34319064	NA	NA	NA	NA	1.0793177197232	0.150722260023125	0.0127	0.0069	0.0857	0.0191	0.0554	0.0237	0.0198	0.0283	0.0015	0.0494	0.0398	0.1349	0.003	0.0481	0.0827	0.0194	0.0189	0.0031	0.0013	0.0239	0.0201	0.1245	0.0322	0.0938	0.0441	0.0015
17	rs854686	34319442	NA	NA	NA	NA	1.1268166294724	0.196555111932767	0.0128	0.0069	0.0855	0.0191	0.0555	0.0237	0.0198	0.0283	0.0015	0.0493	0.0399	0.1348	0.003	0.0481	0.0827	0.0195	0.0189	0.0031	0.0013	0.0239	0.0201	0.1246	0.0322	0.0939	0.0442	0.0015
17	rs41439447	34324928	NA	NA	NA	NA	1.16479458030107	0.182193574875921	0.0129	0.0069	0.0853	0.0193	0.0555	0.0235	0.0199	0.0284	0.0016	0.0493	0.0399	0.1342	0.003	0.0481	0.0826	0.0197	0.0189	0.0032	0.0013	0.0239	0.0201	0.1246	0.0323	0.0943	0.0441	0.0016
17	rs2075746	34325532	NA	NA	NA	NA	1.17759414469377	0.185851008116084	0.0129	0.0069	0.0852	0.0193	0.0555	0.0235	0.0199	0.0284	0.0016	0.0493	0.0399	0.1342	0.003	0.0481	0.0826	0.0197	0.0189	0.0032	0.0013	0.0239	0.0201	0.1246	0.0323	0.0943	0.044	0.0016
17	rs854624	34327923	NA	NA	NA	NA	1.16744141847407	0.16722706395609	0.013	0.0069	0.0851	0.0194	0.0554	0.0235	0.02	0.0284	0.0016	0.0494	0.0399	0.1343	0.003	0.048	0.0825	0.0197	0.0188	0.0032	0.0014	0.0239	0.02	0.1246	0.0323	0.0944	0.044	0.0016
17	rs854625	34328461	NA	NA	NA	NA	1.18410624736351	0.16020365553302	0.013	0.0069	0.085	0.0194	0.0554	0.0235	0.02	0.0284	0.0016	0.0494	0.0399	0.1344	0.003	0.0481	0.0825	0.0197	0.0186	0.0031	0.0013	0.0239	0.02	0.1246	0.0324	0.0944	0.044	0.0016
17	rs112588959	34333721	NA	NA	NA	NA	1.15868848708028	0.116678387763124	0.0131	0.0069	0.0846	0.0195	0.0552	0.0234	0.02	0.0284	0.0016	0.0494	0.04	0.1345	0.003	0.0479	0.0824	0.0197	0.0186	0.0034	0.0013	0.0239	0.02	0.1246	0.0323	0.0943	0.044	0.0016
17	rs1608206	34336836	NA	NA	NA	NA	1.17796065060457	0.123385683898008	0.0132	0.0069	0.0842	0.0196	0.0551	0.0234	0.0201	0.0284	0.0017	0.0495	0.04	0.1346	0.003	0.0479	0.0823	0.0198	0.0187	0.0038	0.0014	0.0238	0.02	0.1245	0.0323	0.0941	0.0439	0.0017
17	rs1003645	34340284	NA	NA	NA	NA	1.20095547007227	0.106761735439972	0.0133	0.0069	0.0836	0.0197	0.055	0.0234	0.0201	0.0283	0.0018	0.0495	0.0401	0.1345	0.0031	0.0482	0.0821	0.0199	0.0187	0.004	0.0015	0.0238	0.02	0.1244	0.0322	0.0942	0.0439	0.0018
17	rs11657605	34340834	NA	NA	NA	NA	1.20631498257934	0.101972173918207	0.0134	0.0069	0.0835	0.0197	0.055	0.0234	0.0201	0.0283	0.0018	0.0495	0.0401	0.1345	0.0031	0.0482	0.0821	0.0199	0.0187	0.004	0.0015	0.0238	0.02	0.1244	0.0322	0.0942	0.0439	0.0018
17	rs854655	34345223	NA	NA	NA	NA	1.28269047183388	0.0960662935999257	0.0136	0.0069	0.0834	0.0197	0.0548	0.0234	0.0202	0.0283	0.0017	0.0496	0.0401	0.1342	0.003	0.0483	0.0821	0.0199	0.0187	0.004	0.0015	0.0238	0.02	0.1243	0.0322	0.0942	0.0441	0.0018
17	rs117346493	34352529	NA	NA	NA	NA	1.26399272410308	0.118667049711848	0.0144	0.0071	0.0825	0.0195	0.055	0.0232	0.0208	0.0282	0.0024	0.05	0.0403	0.1321	0.0034	0.0489	0.081	0.0201	0.0187	0.0048	0.002	0.0234	0.0195	0.1232	0.0323	0.0944	0.0438	0.0024
17	rs854658	34352666	NA	NA	NA	NA	1.31934611264726	0.121454929311561	0.0146	0.0072	0.0823	0.0195	0.0551	0.0231	0.021	0.0283	0.0025	0.0501	0.0404	0.1318	0.0035	0.049	0.0808	0.0202	0.0187	0.0049	0.0021	0.0234	0.0195	0.123	0.0323	0.0945	0.0437	0.0025
17	rs854660	34354803	NA	NA	NA	NA	1.51007261705055	0.167817118247323	0.0152	0.0074	0.0814	0.0195	0.0549	0.0227	0.0217	0.0289	0.003	0.0504	0.0404	0.129	0.0038	0.0493	0.0798	0.0205	0.0189	0.006	0.0026	0.023	0.0186	0.1223	0.0324	0.0955	0.0435	0.0028
17	rs854663	34355568	NA	NA	NA	NA	1.52903679930601	0.14817249413562	0.0152	0.0074	0.0813	0.0195	0.0549	0.0228	0.0217	0.0289	0.003	0.0504	0.0403	0.1288	0.0038	0.0494	0.0798	0.0206	0.019	0.006	0.0026	0.0229	0.0185	0.1224	0.0323	0.0956	0.0435	0.0029
17	rs34912164	34359771	NA	NA	NA	NA	2.43416663875123	0.291499107875393	0.0163	0.0075	0.0811	0.02	0.0545	0.0236	0.0228	0.0296	0.0033	0.0502	0.0403	0.1263	0.0043	0.0497	0.0798	0.0209	0.0187	0.0069	0.0031	0.0225	0.0175	0.1212	0.0314	0.0959	0.0429	0.0036
17	rs854672	34360838	NA	NA	NA	NA	2.41183523824293	0.276414639466011	0.0163	0.0075	0.0811	0.02	0.0545	0.0237	0.0228	0.0296	0.0033	0.0502	0.0403	0.1263	0.0043	0.0497	0.0798	0.0209	0.0187	0.0069	0.0031	0.0225	0.0175	0.1212	0.0314	0.0959	0.0429	0.0036
17	rs117394484	34363701	NA	NA	NA	NA	2.38709867671955	0.231926527841757	0.0164	0.0075	0.0807	0.0203	0.0543	0.0237	0.0229	0.0292	0.0034	0.0501	0.0405	0.1254	0.0042	0.0501	0.0802	0.0208	0.0187	0.0069	0.0031	0.0224	0.0174	0.1211	0.0316	0.096	0.043	0.0036
17	rs854645	34364758	NA	NA	NA	NA	2.44055889554117	0.269252913958168	0.0165	0.0075	0.0806	0.0203	0.0542	0.0238	0.023	0.0291	0.0034	0.05	0.0408	0.1249	0.0042	0.0502	0.0804	0.0208	0.0187	0.0069	0.0031	0.0223	0.0174	0.121	0.0318	0.096	0.043	0.0036
17	rs854633	34374462	1.12	0.0115632168117458	1.09	0.136985182682918	2.48354582094999	0.248460064998204	0.0165	0.0073	0.0809	0.0202	0.0543	0.024	0.0229	0.0296	0.0035	0.05	0.0414	0.1231	0.0042	0.0499	0.0804	0.0208	0.0186	0.0071	0.0032	0.022	0.0174	0.1207	0.0319	0.096	0.0436	0.0038
17	rs56683451	34374696	1.12	0.0115632168117458	1.09	0.136985182682918	2.48342675013877	0.250032123118875	0.0165	0.0073	0.0809	0.0202	0.0543	0.024	0.0229	0.0296	0.0035	0.05	0.0414	0.1231	0.0042	0.0499	0.0804	0.0208	0.0186	0.0071	0.0032	0.022	0.0174	0.1207	0.0319	0.096	0.0436	0.0038
17	rs79892670	34385160	1.12	0.0115632168117458	1.09	0.136985182682918	2.39003928650833	0.218450379223358	0.0166	0.0074	0.0809	0.0202	0.0544	0.0241	0.0229	0.0296	0.0035	0.0499	0.0413	0.1227	0.0042	0.05	0.0803	0.0208	0.0187	0.0071	0.0032	0.0219	0.0175	0.1203	0.032	0.0958	0.0437	0.0039
17	rs12452733	34385567	1.12	0.0115632168117458	1.09	0.136985182682918	2.38227855225287	0.204293819943217	0.0166	0.0074	0.0809	0.0202	0.0544	0.0241	0.0229	0.0296	0.0035	0.0499	0.0413	0.1226	0.0042	0.05	0.0803	0.0208	0.0187	0.0072	0.0032	0.0219	0.0175	0.1203	0.0321	0.0958	0.0438	0.0039
17	rs1467288	34389418	1.12	0.0115632168117458	1.09	0.136985182682918	2.38169094278414	0.221902871744182	0.0166	0.0074	0.0808	0.0202	0.0545	0.0241	0.023	0.0297	0.0035	0.0499	0.0414	0.1223	0.0043	0.0501	0.0802	0.0208	0.0187	0.0072	0.0032	0.0219	0.0176	0.12	0.0322	0.0957	0.0438	0.0039
17	rs2735835	34393296	1.13	0.008831401728466	1.09	0.136985182682918	2.37628708595363	0.213625497193365	0.0167	0.0074	0.081	0.02	0.0547	0.0242	0.0229	0.0297	0.0036	0.0499	0.0417	0.1216	0.0042	0.0501	0.08	0.0207	0.019	0.0073	0.0032	0.0219	0.0177	0.1197	0.0325	0.0953	0.0439	0.004
17	rs766556	34398679	1.16	0.00368959424733411	1.09	0.136985182682918	2.51874910999093	0.438219116042569	0.0171	0.0077	0.0807	0.0204	0.056	0.0247	0.023	0.0302	0.0039	0.0499	0.043	0.119	0.005	0.0505	0.0795	0.0204	0.0193	0.0082	0.0034	0.0213	0.0183	0.1162	0.0326	0.0931	0.0445	0.0048
17	rs76020764	34402156	1.16	0.00368959424733411	1.09	0.136985182682918	2.55819041052354	0.454986217456668	0.0172	0.0078	0.0807	0.0205	0.0561	0.0247	0.023	0.0302	0.004	0.0499	0.043	0.1189	0.005	0.0505	0.0795	0.0203	0.0192	0.0082	0.0034	0.0213	0.0183	0.1161	0.0326	0.0931	0.0445	0.0048
17	rs862807	34402939	1.16	0.00368959424733411	1.09	0.136985182682918	2.56323908057519	0.490371851032658	0.0172	0.0078	0.0807	0.0205	0.0561	0.0247	0.023	0.0302	0.004	0.0499	0.043	0.1189	0.005	0.0505	0.0795	0.0203	0.0192	0.0082	0.0034	0.0213	0.0183	0.1161	0.0326	0.0931	0.0445	0.0048
17	rs1614133	34405314	1.16	0.00368959424733411	1.09	0.136985182682918	2.43949315444625	0.566216487456647	0.0172	0.0078	0.0807	0.0205	0.0559	0.0245	0.0231	0.0303	0.004	0.0499	0.0433	0.1187	0.0052	0.0509	0.0793	0.0203	0.0193	0.0082	0.0034	0.0213	0.0183	0.1159	0.0327	0.0926	0.0446	0.0048
17	rs1634481	34405675	1.16	0.00368959424733411	1.09	0.136985182682918	2.47343115832593	0.575138833138321	0.0172	0.0078	0.0807	0.0205	0.0559	0.0245	0.0231	0.0303	0.004	0.0499	0.0433	0.1187	0.0052	0.0509	0.0793	0.0203	0.0192	0.0082	0.0034	0.0213	0.0183	0.1159	0.0327	0.0926	0.0447	0.0048
17	rs11651881	34406906	1.16	0.00368959424733411	1.09	0.136985182682918	2.56131541579632	0.580963543196476	0.0173	0.0078	0.0807	0.0205	0.056	0.0245	0.0231	0.0303	0.004	0.0499	0.0433	0.1186	0.0051	0.0509	0.0793	0.0203	0.0193	0.0082	0.0034	0.0213	0.0183	0.1159	0.0326	0.0926	0.0447	0.0048
17	rs60744216	34422135	1.16	0.00368959424733411	1.09	0.136985182682918	2.83832574080815	0.551141102077706	0.0175	0.0078	0.0805	0.0206	0.0562	0.0246	0.0233	0.0304	0.0039	0.0499	0.0434	0.118	0.0053	0.051	0.0793	0.0204	0.0193	0.0083	0.0034	0.0214	0.0182	0.1157	0.0325	0.0921	0.0448	0.005
17	rs1634507	34425574	1.16	0.00368959424733411	1.09	0.136985182682918	2.80205909166625	0.555779882625781	0.0175	0.0078	0.0804	0.0206	0.0561	0.0246	0.0233	0.0303	0.0039	0.0499	0.0435	0.1179	0.0054	0.051	0.0794	0.0204	0.0193	0.0083	0.0035	0.0214	0.0182	0.1156	0.0324	0.0921	0.0448	0.005
17	rs9896211	34430828	1.16	0.00368959424733411	1.09	0.136985182682918	2.81367896279124	0.517420941719866	0.0175	0.0078	0.0805	0.0207	0.0561	0.0246	0.0233	0.0302	0.0039	0.0499	0.0435	0.1178	0.0054	0.051	0.0793	0.0205	0.0193	0.0083	0.0035	0.0213	0.0181	0.1156	0.0323	0.0922	0.0448	0.005
17	rs1634517	34432403	1.16	0.00368959424733411	1.09	0.136985182682918	2.81788542904826	0.519772275777641	0.0175	0.0078	0.0805	0.0207	0.0561	0.0246	0.0233	0.0302	0.0039	0.0499	0.0436	0.1178	0.0054	0.051	0.0793	0.0205	0.0193	0.0083	0.0035	0.0213	0.0181	0.1156	0.0323	0.0921	0.0448	0.005
17	rs116923441	34434181	1.17	0.00269820593529537	1.09	0.136985182682918	2.79551380173157	0.459673131778485	0.0175	0.0078	0.0805	0.0207	0.0562	0.0246	0.0234	0.0302	0.0039	0.0498	0.0435	0.1177	0.0054	0.051	0.0792	0.0206	0.0194	0.0083	0.0035	0.0213	0.018	0.1154	0.0324	0.0921	0.0448	0.005
17	rs76690362	34434535	1.17	0.00269820593529537	1.1	0.116987187387052	2.79724230130987	0.461014564873669	0.0175	0.0078	0.0806	0.0207	0.0562	0.0247	0.0234	0.0302	0.0039	0.0499	0.0435	0.1177	0.0054	0.051	0.0792	0.0206	0.0194	0.0082	0.0035	0.0213	0.018	0.1153	0.0324	0.092	0.0448	0.005
17	rs12453700	34434892	1.17	0.00269820593529537	1.1	0.116987187387052	2.79921812064844	0.456859467158725	0.0175	0.0079	0.0805	0.0207	0.0563	0.0246	0.0234	0.0302	0.0039	0.0499	0.0435	0.1177	0.0054	0.051	0.0792	0.0207	0.0194	0.0082	0.0035	0.0213	0.018	0.1153	0.0324	0.092	0.0449	0.005
17	rs79228236	34444297	1.18	0.00195114464099788	1.1	0.116987187387052	2.89117661211513	0.527953486639443	0.0176	0.0079	0.0799	0.0211	0.0561	0.0251	0.0239	0.03	0.004	0.0495	0.0436	0.1173	0.0055	0.0513	0.0791	0.0211	0.0196	0.0081	0.0036	0.0211	0.0178	0.1143	0.0326	0.0917	0.0451	0.005
17	rs17617750	34445545	1.2	0.000985983802068489	1.1	0.116987187387052	2.5161184728969	0.576984155533351	0.0176	0.008	0.0792	0.0215	0.056	0.0254	0.0244	0.0299	0.0041	0.0491	0.0439	0.1163	0.0056	0.052	0.0795	0.0216	0.02	0.008	0.0037	0.0208	0.0177	0.1123	0.0331	0.0911	0.0455	0.0052
17	rs12939695	34447402	1.22	0.000475747413718642	1.1	0.116987187387052	2.02540315761613	0.678504512300848	0.0175	0.0082	0.0785	0.0221	0.0559	0.0259	0.0249	0.0297	0.0043	0.0486	0.0443	0.1155	0.0057	0.0529	0.08	0.0221	0.0205	0.0077	0.0039	0.0206	0.0177	0.1103	0.0337	0.0901	0.0456	0.0053
17	rs117138687	34454621	NA	NA	NA	NA	1.99737114415186	0.696850736520847	0.0175	0.0082	0.0783	0.0222	0.0558	0.0259	0.0249	0.0297	0.0043	0.0486	0.0445	0.1155	0.0056	0.0531	0.0804	0.0222	0.0205	0.0076	0.004	0.0206	0.0177	0.1098	0.0338	0.0898	0.0458	0.0053
17	rs35420579	34460018	NA	NA	NA	NA	1.97842397387911	0.666139918156803	0.0174	0.0082	0.078	0.0223	0.0557	0.0261	0.025	0.0297	0.0043	0.0484	0.0446	0.1156	0.0055	0.0532	0.0807	0.0223	0.0204	0.0076	0.004	0.0206	0.0177	0.1094	0.0339	0.0897	0.046	0.0053
17	rs719828	34465375	NA	NA	NA	NA	1.70560585298357	0.693439471781699	0.0172	0.0081	0.0777	0.0225	0.0556	0.026	0.0252	0.0296	0.0043	0.0484	0.0446	0.1153	0.0056	0.0535	0.0815	0.0226	0.0207	0.0074	0.0041	0.0204	0.0177	0.1088	0.0341	0.089	0.0463	0.0053
17	rs16972059	34465860	NA	NA	NA	NA	1.68640575406771	0.684706147722766	0.0172	0.0081	0.0777	0.0225	0.0555	0.026	0.0253	0.0296	0.0043	0.0483	0.0446	0.1153	0.0056	0.0535	0.0816	0.0226	0.0207	0.0074	0.0041	0.0204	0.0176	0.1087	0.0342	0.0889	0.0464	0.0053
17	rs117855116	34470841	NA	NA	NA	NA	1.09218302487149	0.580963543196476	0.0159	0.008	0.0768	0.0226	0.055	0.0261	0.0261	0.0296	0.004	0.0486	0.0447	0.1143	0.0053	0.0553	0.0844	0.0234	0.021	0.0068	0.004	0.02	0.0175	0.1059	0.0351	0.0878	0.048	0.0051
17	rs58134289	34479137	1.29	2.5603693731849e-05	1.1	0.116987187387052	0.885848269826671	0.560005215498061	0.0153	0.0079	0.0762	0.0225	0.0548	0.0263	0.0262	0.0297	0.0039	0.0488	0.0447	0.1139	0.0051	0.0562	0.0857	0.0236	0.0214	0.0066	0.0039	0.0198	0.0176	0.1048	0.0355	0.0872	0.0487	0.005
17	rs62078173	34481410	1.29	2.5603693731849e-05	1.1	0.116987187387052	0.820787783956907	0.559582329797608	0.0152	0.0079	0.0762	0.0225	0.0548	0.0263	0.0262	0.0297	0.0039	0.0489	0.0447	0.1138	0.0051	0.0562	0.0858	0.0236	0.0214	0.0066	0.0039	0.0198	0.0176	0.1047	0.0356	0.0871	0.0488	0.005
17	rs8072092	34483342	NA	NA	NA	NA	0.79676339700299	0.544550920829909	0.0152	0.008	0.0762	0.0225	0.0548	0.0263	0.0262	0.0297	0.0039	0.049	0.0447	0.1138	0.0049	0.0563	0.0859	0.0236	0.0214	0.0065	0.0039	0.0198	0.0176	0.1046	0.0356	0.0871	0.0489	0.005
17	rs142157605	34636533	1.29	2.5603693731849e-05	1.1	0.116987187387052	0.270371565526841	0.532404085931202	0.0122	0.0081	0.0752	0.0223	0.0549	0.0258	0.0265	0.0301	0.0034	0.0486	0.0449	0.1132	0.0044	0.0582	0.0909	0.0235	0.0221	0.0053	0.0038	0.0189	0.0176	0.1009	0.0365	0.0884	0.0515	0.0042
17	rs8070238	34816186	NA	NA	NA	NA	0.214951075296947	0.89858088580135	0.0083	0.0081	0.0763	0.0207	0.0573	0.0251	0.0259	0.0304	0.0029	0.0465	0.0446	0.1142	0.0041	0.061	0.0935	0.022	0.0217	0.0043	0.0039	0.0172	0.0167	0.103	0.037	0.09	0.0539	0.0037
17	rs57470482	34817693	NA	NA	NA	NA	0.196426975019075	0.839761388845659	0.0083	0.0081	0.0763	0.0207	0.0573	0.0251	0.0259	0.0304	0.0029	0.0465	0.0445	0.1142	0.0041	0.0611	0.0935	0.022	0.0217	0.0043	0.0039	0.0172	0.0167	0.103	0.037	0.09	0.0539	0.0037
17	rs6607368	34819136	NA	NA	NA	NA	0.185646420345858	0.832197332843517	0.0083	0.0081	0.0762	0.0207	0.0573	0.0251	0.0259	0.0304	0.0029	0.0466	0.0446	0.1143	0.0041	0.0611	0.0934	0.022	0.0217	0.0043	0.0039	0.0172	0.0167	0.1031	0.037	0.09	0.0539	0.0037
17	rs4796217	34819191	NA	NA	NA	NA	0.183710223161109	0.837753208080722	0.0084	0.0081	0.0762	0.0206	0.0573	0.0249	0.0259	0.0304	0.0029	0.0465	0.0446	0.1144	0.0041	0.0612	0.0934	0.022	0.0217	0.0043	0.0039	0.0172	0.0167	0.1032	0.037	0.09	0.054	0.0037
17	rs8072769	34820303	NA	NA	NA	NA	0.19592589720279	0.863781478615467	0.0084	0.0081	0.0762	0.0205	0.0574	0.0248	0.0258	0.0304	0.0029	0.0465	0.0447	0.1144	0.0041	0.0612	0.0935	0.0219	0.0217	0.0043	0.0039	0.0172	0.0167	0.1032	0.037	0.0901	0.054	0.0037
17	rs72818318	34821230	1.23	0.000324726636489385	1.1	0.116987187387052	0.2087912723633	0.861140198147603	0.0084	0.0081	0.0762	0.0204	0.0574	0.0248	0.0257	0.0304	0.0029	0.0464	0.0448	0.1145	0.0041	0.0613	0.0935	0.0218	0.0217	0.0043	0.0039	0.0172	0.0166	0.1032	0.037	0.0901	0.0541	0.0037
17	rs77626715	34823747	1.22	0.000475747413718642	1.1	0.116987187387052	0.233949409528613	0.867046531426513	0.0084	0.0081	0.0762	0.0202	0.0573	0.0247	0.0256	0.0305	0.0028	0.0462	0.0449	0.115	0.0041	0.0614	0.0937	0.0216	0.0216	0.0042	0.0039	0.0171	0.0166	0.1032	0.0371	0.0901	0.0543	0.0036
17	rs4796221	34831963	NA	NA	NA	NA	0.262784218861771	0.977111165711405	0.0088	0.0081	0.0776	0.0195	0.0571	0.0239	0.0246	0.0306	0.0026	0.0449	0.0465	0.1175	0.0042	0.0616	0.0949	0.0195	0.0211	0.0035	0.0038	0.0167	0.016	0.104	0.037	0.0901	0.0553	0.0036
17	rs80130551	34833820	1.17	0.00269820593529537	1.1	0.116987187387052	0.266746126553275	0.990190986083694	0.0088	0.0082	0.0776	0.0194	0.0571	0.0239	0.0246	0.0306	0.0026	0.0449	0.0466	0.1176	0.0042	0.0616	0.095	0.0194	0.0211	0.0034	0.0038	0.0167	0.016	0.1041	0.037	0.09	0.0554	0.0036
17	rs28594918	34834400	1.17	0.00269820593529537	1.09	0.136985182682918	0.267982221276111	0.98795545743245	0.0088	0.0082	0.0776	0.0194	0.0571	0.0239	0.0246	0.0306	0.0026	0.0449	0.0466	0.1176	0.0042	0.0616	0.0951	0.0194	0.0211	0.0034	0.0038	0.0167	0.016	0.1041	0.037	0.09	0.0554	0.0036
17	rs2306590	34854280	1.16	0.00368959424733411	1.09	0.136985182682918	0.313234884020818	1.06660406040149	0.0088	0.0084	0.0776	0.0194	0.0569	0.0239	0.0246	0.0305	0.0026	0.0449	0.0467	0.118	0.0041	0.0615	0.0951	0.0193	0.021	0.0034	0.0038	0.0166	0.0159	0.104	0.037	0.0902	0.0555	0.0036
17	rs79134714	34859111	1.16	0.00368959424733411	1.09	0.136985182682918	0.317384452276958	1.09404613819163	0.0088	0.0084	0.0776	0.0194	0.0569	0.0239	0.0246	0.0304	0.0026	0.045	0.0467	0.118	0.0042	0.0615	0.0951	0.0192	0.021	0.0034	0.0038	0.0166	0.0158	0.104	0.037	0.0903	0.0555	0.0036
17	rs1109442	34862220	1.16	0.00368959424733411	1.09	0.136985182682918	0.323029353458727	1.12799638115415	0.0088	0.0084	0.0776	0.0194	0.0569	0.0239	0.0246	0.0304	0.0026	0.0451	0.0468	0.118	0.0042	0.0615	0.0951	0.0192	0.021	0.0034	0.0038	0.0166	0.0158	0.104	0.037	0.0903	0.0555	0.0036
17	rs8070260	34866915	1.16	0.00368959424733411	1.09	0.136985182682918	0.330876194369195	1.15440425227134	0.0088	0.0084	0.0776	0.0194	0.057	0.0239	0.0246	0.0303	0.0026	0.0451	0.0468	0.1181	0.0042	0.0615	0.0951	0.0192	0.021	0.0034	0.0038	0.0165	0.0158	0.1041	0.037	0.0903	0.0555	0.0036
17	rs12452009	34869992	1.16	0.00368959424733411	1.09	0.136985182682918	0.320502858776627	1.16690829743818	0.0088	0.0084	0.0777	0.0194	0.057	0.0239	0.0246	0.0303	0.0026	0.0451	0.0468	0.1181	0.0042	0.0615	0.0951	0.0192	0.021	0.0034	0.0038	0.0166	0.0158	0.1041	0.0369	0.0903	0.0554	0.0036
17	rs117749782	34871394	1.16	0.00368959424733411	1.09	0.136985182682918	0.321815338590286	1.16806120278752	0.0088	0.0084	0.0777	0.0194	0.057	0.0239	0.0246	0.0303	0.0026	0.0451	0.0468	0.1181	0.0042	0.0615	0.0951	0.0192	0.021	0.0034	0.0038	0.0166	0.0158	0.1041	0.0369	0.0903	0.0554	0.0036
17	rs2306595	34871721	1.16	0.00368959424733411	1.09	0.136985182682918	0.324753305598212	1.16822592023498	0.0088	0.0084	0.0777	0.0194	0.057	0.0239	0.0246	0.0303	0.0026	0.0451	0.0468	0.1181	0.0042	0.0615	0.0951	0.0192	0.021	0.0034	0.0038	0.0166	0.0158	0.1041	0.0369	0.0902	0.0554	0.0036
17	rs11657469	34876195	1.16	0.00368959424733411	1.09	0.136985182682918	0.326889521660522	1.18207700423513	0.0088	0.0084	0.0778	0.0194	0.0569	0.0239	0.0245	0.0302	0.0026	0.0451	0.0468	0.1181	0.0042	0.0615	0.0951	0.0191	0.0209	0.0034	0.0038	0.0166	0.0158	0.1041	0.0369	0.0903	0.0554	0.0036
17	rs76842834	34883848	1.16	0.00368959424733411	1.09	0.136985182682918	0.325820498262445	1.16624958619706	0.0089	0.0084	0.0777	0.0194	0.0569	0.0239	0.0245	0.0302	0.0026	0.0451	0.0469	0.1182	0.0042	0.0615	0.0952	0.0191	0.0209	0.0034	0.0038	0.0166	0.0157	0.1042	0.0369	0.0903	0.0554	0.0036
17	rs61738887	34884029	1.16	0.00368959424733411	1.09	0.136985182682918	0.325515399226845	1.16773178040178	0.0089	0.0084	0.0777	0.0194	0.0569	0.0239	0.0245	0.0302	0.0026	0.0451	0.0469	0.1182	0.0042	0.0615	0.0952	0.0191	0.0209	0.0034	0.0038	0.0166	0.0157	0.1042	0.0369	0.0903	0.0554	0.0036
17	rs117553620	34891080	1.16	0.00368959424733411	1.09	0.136985182682918	0.322978721700843	1.15835027590787	0.0089	0.0084	0.0777	0.0194	0.0568	0.024	0.0245	0.0301	0.0027	0.0451	0.0469	0.1183	0.0043	0.0614	0.0952	0.0191	0.0209	0.0034	0.0038	0.0165	0.0157	0.1042	0.037	0.0903	0.0553	0.0036
17	rs72818370	34893326	1.16	0.00368959424733411	1.09	0.136985182682918	0.321815338590286	1.14422164281923	0.0089	0.0084	0.0777	0.0194	0.0568	0.024	0.0245	0.0301	0.0027	0.0451	0.0469	0.1183	0.0043	0.0614	0.0952	0.0191	0.0209	0.0034	0.0038	0.0165	0.0157	0.1042	0.037	0.0904	0.0553	0.0036
17	rs12601380	34904985	1.15	0.00498952698628164	1.09	0.136985182682918	0.315231090050297	1.15226783818501	0.0089	0.0084	0.0778	0.0193	0.0568	0.0239	0.0245	0.0301	0.0027	0.045	0.0469	0.1184	0.0043	0.0614	0.0952	0.019	0.0209	0.0034	0.0038	0.0165	0.0157	0.1043	0.0369	0.0904	0.0553	0.0036
17	rs8081458	34908041	1.15	0.00498952698628164	1.08	0.159408631830651	0.312537789085471	1.14323709672016	0.0089	0.0083	0.0778	0.0194	0.0567	0.0239	0.0245	0.0301	0.0028	0.0449	0.0469	0.1184	0.0043	0.0613	0.0952	0.019	0.0207	0.0034	0.0038	0.0165	0.0157	0.1044	0.037	0.0904	0.0554	0.0037
17	rs115366249	34914714	1.15	0.00498952698628164	1.08	0.159408631830651	0.31363359123692	1.13372776516135	0.0089	0.0083	0.0778	0.0194	0.0567	0.0239	0.0245	0.0301	0.0029	0.0449	0.0469	0.1184	0.0043	0.0613	0.0952	0.019	0.0207	0.0034	0.0038	0.0165	0.0157	0.1044	0.037	0.0904	0.0554	0.0037
17	rs12150665	34914787	1.15	0.00498952698628164	1.08	0.159408631830651	0.313833044987184	1.13569402797124	0.0089	0.0083	0.0778	0.0194	0.0567	0.0239	0.0245	0.0301	0.0029	0.0449	0.0469	0.1184	0.0043	0.0613	0.0952	0.019	0.0207	0.0034	0.0038	0.0165	0.0157	0.1044	0.037	0.0904	0.0554	0.0037
17	rs17138344	34924934	1.15	0.00498952698628164	1.08	0.159408631830651	0.313783175291198	1.11540606676625	0.0089	0.0083	0.0777	0.0194	0.0567	0.0239	0.0245	0.0301	0.0029	0.0449	0.0468	0.1183	0.0043	0.0613	0.0952	0.0191	0.0207	0.0034	0.0038	0.0165	0.0157	0.1046	0.037	0.0904	0.0553	0.0037
17	rs36088009	34934080	1.15	0.00498952698628164	1.08	0.159408631830651	0.314431806741307	1.11328298743451	0.0089	0.0083	0.0777	0.0194	0.0567	0.024	0.0246	0.0301	0.0029	0.0449	0.0468	0.1183	0.0043	0.0613	0.0952	0.0191	0.0207	0.0034	0.0038	0.0165	0.0157	0.1046	0.0369	0.0904	0.0553	0.0037
17	rs76474979	34935258	1.15	0.00498952698628164	1.08	0.159408631830651	0.316983243296099	1.1116503550757	0.0089	0.0083	0.0777	0.0194	0.0567	0.024	0.0246	0.0301	0.0029	0.045	0.0468	0.1183	0.0043	0.0614	0.0952	0.0191	0.0207	0.0034	0.0038	0.0165	0.0157	0.1046	0.037	0.0904	0.0553	0.0037
17	rs1005552	34949598	1.15	0.00498952698628164	1.08	0.159408631830651	0.320351599756208	1.10316778250977	0.009	0.0082	0.0776	0.0194	0.0565	0.024	0.0247	0.03	0.0029	0.045	0.0468	0.1183	0.0043	0.0614	0.0952	0.0191	0.0207	0.0034	0.0038	0.0166	0.0156	0.1047	0.037	0.0904	0.0552	0.0037
17	rs2285640	34951204	1.15	0.00498952698628164	1.08	0.159408631830651	0.321461702046251	1.08120203449178	0.009	0.0081	0.0776	0.0194	0.0565	0.024	0.0247	0.03	0.0029	0.045	0.0468	0.1182	0.0043	0.0614	0.0953	0.0191	0.0207	0.0034	0.0038	0.0166	0.0156	0.1047	0.037	0.0904	0.0552	0.0037
17	rs875213	34955034	1.15	0.00498952698628164	1.08	0.159408631830651	0.308520665028813	1.1072444496331	0.0089	0.0081	0.0777	0.0194	0.0565	0.024	0.0248	0.03	0.003	0.0449	0.0468	0.1183	0.0042	0.0614	0.0952	0.0192	0.0208	0.0034	0.0038	0.0166	0.0156	0.1047	0.0369	0.0903	0.0552	0.0037
17	rs78943308	34958598	1.15	0.00498952698628164	1.08	0.159408631830651	0.289181575329189	1.0256084844132	0.0091	0.0081	0.078	0.0193	0.0563	0.0241	0.0248	0.0299	0.003	0.0448	0.0467	0.1184	0.0042	0.0615	0.0952	0.0193	0.0209	0.0034	0.0038	0.0167	0.0156	0.1044	0.0369	0.0901	0.0553	0.0037
17	rs76784277	34965999	1.13	0.008831401728466	1.08	0.159408631830651	0.324854864096995	1.23693589729543	0.01	0.0083	0.0781	0.0201	0.0555	0.0243	0.0251	0.0294	0.0032	0.0443	0.0467	0.1184	0.0042	0.0613	0.0952	0.0196	0.0216	0.0035	0.0038	0.0171	0.0153	0.1033	0.0369	0.0894	0.0555	0.0038
17	rs78832109	34967803	1.13	0.008831401728466	1.09	0.136985182682918	0.302521971094808	1.16361540992873	0.01	0.0083	0.0781	0.0201	0.0555	0.0243	0.0251	0.0294	0.0032	0.0443	0.0467	0.1184	0.0042	0.0613	0.0951	0.0196	0.0216	0.0035	0.0037	0.0171	0.0153	0.1033	0.0368	0.0894	0.0555	0.0038
17	rs9330240	34974689	1.13	0.008831401728466	1.09	0.136985182682918	0.304580061537553	1.15983066021685	0.0101	0.0084	0.0781	0.0202	0.0553	0.0244	0.025	0.0293	0.0032	0.0441	0.0468	0.1181	0.0042	0.0614	0.0951	0.0194	0.0217	0.0035	0.0037	0.0172	0.0152	0.1033	0.0368	0.0895	0.0556	0.0038
17	rs116916625	34976664	1.13	0.008831401728466	1.09	0.136985182682918	0.307039800567226	1.15719910153687	0.0101	0.0084	0.0781	0.0203	0.0552	0.0244	0.025	0.0293	0.0032	0.0441	0.0468	0.1181	0.0042	0.0614	0.0951	0.0194	0.0218	0.0035	0.0037	0.0172	0.0152	0.1033	0.0368	0.0895	0.0556	0.0038
17	rs7214888	34979848	1.13	0.008831401728466	1.09	0.136985182682918	0.337628444903876	1.32246129000025	0.0102	0.0084	0.0781	0.0203	0.0551	0.0244	0.025	0.0293	0.0032	0.0441	0.0468	0.118	0.0043	0.0615	0.095	0.0194	0.0219	0.0036	0.0037	0.0171	0.0152	0.1032	0.0369	0.0896	0.0558	0.0038
17	rs2411191	34985674	1.12	0.0115632168117458	1.05	0.24269399207398	0.313085437669579	1.24659336169235	0.0104	0.0084	0.0781	0.0205	0.0545	0.0246	0.0252	0.0294	0.0033	0.0437	0.0467	0.1173	0.0042	0.0615	0.0949	0.0194	0.0223	0.0036	0.0035	0.0169	0.0155	0.103	0.037	0.0896	0.0561	0.0038
17	rs975577	34986640	1.11	0.0149838864052024	1.05	0.24269399207398	0.338665564781949	1.21699682392585	0.0105	0.0085	0.0783	0.0208	0.0543	0.0242	0.0253	0.0294	0.0034	0.0434	0.0468	0.1166	0.0042	0.0617	0.0946	0.0197	0.0227	0.0037	0.0034	0.0172	0.0154	0.1028	0.0371	0.0894	0.0565	0.0039
17	rs2240001	34990589	1.08	0.0307113420574436	1.04	0.276253925711104	0.303697117865715	1.21716274739656	0.0108	0.0089	0.0784	0.0216	0.054	0.0242	0.0254	0.0294	0.0037	0.0434	0.0466	0.1147	0.0041	0.0613	0.0945	0.02	0.0234	0.0041	0.0033	0.0175	0.0155	0.1023	0.0371	0.0884	0.0573	0.004
17	rs111887239	34991417	1.08	0.0307113420574436	1.04	0.276253925711104	0.270647997243917	1.06854831254698	0.0108	0.0089	0.0784	0.0214	0.054	0.0241	0.0253	0.0294	0.0038	0.0433	0.0466	0.1145	0.0041	0.0613	0.0945	0.0199	0.0234	0.0041	0.0033	0.0175	0.0156	0.1025	0.0371	0.0882	0.0574	0.004
17	rs17138264	34991638	1.08	0.0307113420574436	1.04	0.276253925711104	0.278496814314297	1.05996621320796	0.0108	0.0089	0.0784	0.0214	0.054	0.0241	0.0253	0.0294	0.0038	0.0433	0.0466	0.1144	0.0041	0.0612	0.0945	0.0199	0.0234	0.0042	0.0033	0.0176	0.0156	0.1025	0.0371	0.0882	0.0574	0.004
17	rs211994	34994977	1.07	0.0382760853635132	1.04	0.276253925711104	0.309708066098551	1.24892643129911	0.0108	0.0089	0.0787	0.0214	0.054	0.0239	0.0252	0.0294	0.0039	0.0435	0.0466	0.1137	0.0042	0.0612	0.0944	0.02	0.0235	0.0043	0.0033	0.0177	0.0154	0.1028	0.0371	0.0879	0.0579	0.0041
17	rs116875005	34999067	1.06	0.0472756964826134	1.04	0.276253925711104	0.300178921042071	1.32532321723625	0.0108	0.0089	0.0789	0.0214	0.0539	0.0237	0.0255	0.0293	0.004	0.0438	0.0463	0.1133	0.0042	0.0609	0.0941	0.0204	0.0239	0.0045	0.0033	0.0177	0.0151	0.103	0.0371	0.0871	0.0583	0.004
17	rs211988	34999185	1.06	0.0472756964826134	1.04	0.276253925711104	0.321916415029275	1.39805351720604	0.0108	0.0089	0.0789	0.0214	0.0539	0.0237	0.0255	0.0293	0.004	0.0438	0.0463	0.1133	0.0042	0.0609	0.0941	0.0205	0.024	0.0045	0.0033	0.0178	0.0151	0.103	0.0371	0.087	0.0583	0.004
17	rs80161734	35001550	1.06	0.0472756964826134	1.04	0.276253925711104	0.317083520542691	1.25076008922328	0.0108	0.0089	0.0789	0.0215	0.0539	0.0237	0.0257	0.0293	0.004	0.0436	0.0462	0.1132	0.0042	0.061	0.0937	0.0204	0.024	0.0047	0.0033	0.0179	0.0153	0.103	0.0371	0.0868	0.0584	0.004
17	rs211984	35002306	1.06	0.0472756964826134	1.03	0.312927433563081	0.36712719526317	1.40655202535086	0.0108	0.0088	0.079	0.0215	0.0539	0.0238	0.0257	0.0293	0.0041	0.0436	0.0462	0.1132	0.0042	0.061	0.0936	0.0204	0.024	0.0047	0.0033	0.0179	0.0153	0.103	0.0371	0.0868	0.0584	0.004
17	rs115732912	35002346	1.06	0.0472756964826134	1.03	0.312927433563081	0.344608658544597	1.36211487312123	0.0108	0.0088	0.0789	0.0215	0.0539	0.0237	0.0256	0.0294	0.0041	0.0436	0.0462	0.1132	0.0043	0.061	0.0938	0.0204	0.0239	0.0047	0.0033	0.0179	0.0153	0.103	0.0371	0.0868	0.0584	0.004
17	rs3815052	35002528	1.06	0.0472756964826134	1.02	0.35283343175317	0.344294528783084	1.390072658314	0.0108	0.0089	0.079	0.0214	0.0539	0.0237	0.0257	0.0294	0.0041	0.0436	0.0461	0.1132	0.0042	0.0611	0.0939	0.0203	0.0239	0.0047	0.0032	0.0179	0.0155	0.103	0.0371	0.0867	0.0584	0.004
17	rs79061680	35009830	1.05	0.0578850268271129	1.01	0.39608418712213	0.294315394428573	1.16394462339611	0.0108	0.0093	0.0792	0.0209	0.0539	0.0235	0.0259	0.0292	0.0042	0.0439	0.046	0.1122	0.0042	0.061	0.0937	0.0206	0.0239	0.0049	0.0032	0.0183	0.016	0.1022	0.0372	0.0867	0.0586	0.0041
17	rs2411189	35009883	1.05	0.0578850268271129	1.01	0.39608418712213	0.298573680281903	1.17877647957537	0.0108	0.0093	0.0792	0.0209	0.0539	0.0235	0.0259	0.0292	0.0042	0.0439	0.046	0.1121	0.0042	0.061	0.0937	0.0206	0.0239	0.0049	0.0032	0.0183	0.016	0.1022	0.0372	0.0867	0.0586	0.0041
17	rs7225215	35010976	1.05	0.0578850268271129	1	0.442785362986439	0.30047127390394	1.18653532214269	0.0109	0.0093	0.0792	0.0208	0.054	0.0235	0.026	0.0292	0.0042	0.0439	0.046	0.112	0.0042	0.0609	0.0936	0.0207	0.0238	0.005	0.0032	0.0183	0.0161	0.102	0.0372	0.0865	0.0585	0.0043
17	rs80007108	35012096	1.05	0.0578850268271129	0.99	0.493036143459036	0.258629626235212	1.07876647028307	0.0108	0.0093	0.0792	0.0208	0.054	0.0235	0.0261	0.0291	0.0042	0.044	0.046	0.1119	0.0043	0.0609	0.0936	0.0207	0.0239	0.005	0.0032	0.0183	0.0162	0.1021	0.0372	0.0864	0.0584	0.0043
17	rs7217637	35014142	1.05	0.0578850268271129	0.99	0.493036143459036	0.250296077246426	1.15555492488954	0.0107	0.0094	0.0794	0.0207	0.0542	0.0234	0.0262	0.0291	0.0042	0.0442	0.0461	0.1116	0.0043	0.0609	0.0935	0.0209	0.0239	0.005	0.0032	0.0182	0.0162	0.102	0.0371	0.086	0.0585	0.0043
17	rs4796236	35014385	1.05	0.0578850268271129	0.99	0.493036143459036	0.245070598609109	1.09193061910661	0.0107	0.0094	0.0793	0.0207	0.0542	0.0234	0.0262	0.029	0.0042	0.0443	0.046	0.1117	0.0043	0.0608	0.0935	0.0209	0.024	0.0049	0.0032	0.0182	0.0163	0.1019	0.0372	0.086	0.0586	0.0043
17	rs60775791	35015953	1.05	0.0578850268271129	0.99	0.493036143459036	0.207834177265148	0.995304435135065	0.0107	0.0094	0.0792	0.0207	0.0543	0.0234	0.0263	0.0289	0.0042	0.0443	0.0459	0.1117	0.0043	0.0606	0.0935	0.021	0.024	0.0049	0.0031	0.0182	0.0163	0.1019	0.037	0.0861	0.0585	0.0043
17	rs75471876	35017235	1.05	0.0578850268271129	0.99	0.493036143459036	0.161282821832492	0.929709639510321	0.0103	0.0094	0.0794	0.0205	0.0549	0.0233	0.0264	0.0287	0.0041	0.0448	0.0459	0.1113	0.0044	0.0601	0.0935	0.0215	0.0241	0.005	0.003	0.0183	0.0167	0.1014	0.0365	0.0863	0.0585	0.0044
17	rs59990802	35017494	1.05	0.0578850268271129	0.99	0.493036143459036	0.146946506544352	0.92923641323976	0.01	0.0095	0.0795	0.0204	0.0551	0.0232	0.0265	0.0287	0.0041	0.0451	0.0458	0.1112	0.0044	0.0599	0.0935	0.0218	0.0241	0.005	0.003	0.0184	0.0169	0.1011	0.0362	0.0864	0.0585	0.0045
17	rs17641583	35019479	NA	NA	NA	NA	0.170234899985292	1.11654957058365	0.0088	0.0096	0.08	0.0192	0.0573	0.0231	0.0265	0.0291	0.0037	0.0479	0.0453	0.1084	0.0044	0.0595	0.0943	0.024	0.0241	0.0053	0.003	0.0188	0.0181	0.0976	0.0353	0.0868	0.0582	0.0043
17	rs4796238	35020061	NA	NA	NA	NA	0.252199146627097	1.11556941129631	0.0085	0.0097	0.0801	0.019	0.0578	0.023	0.0265	0.0291	0.0036	0.0485	0.0451	0.1079	0.0043	0.0594	0.0945	0.0246	0.0241	0.0054	0.003	0.0189	0.0183	0.0965	0.0351	0.0869	0.0581	0.0042
17	rs9890751	35020814	NA	NA	NA	NA	0.234929259285795	1.1570346649023	0.0084	0.01	0.08	0.0189	0.0579	0.023	0.0264	0.0292	0.0036	0.0488	0.0451	0.1075	0.0043	0.0598	0.0944	0.0247	0.0241	0.0054	0.003	0.019	0.0185	0.0961	0.0352	0.0869	0.0581	0.0042
17	rs4795139	35021190	NA	NA	NA	NA	0.22811795444238	1.19496472827004	0.0084	0.01	0.0799	0.0188	0.0579	0.0229	0.0264	0.0291	0.0036	0.0488	0.0453	0.1079	0.0043	0.0598	0.0943	0.0247	0.024	0.0054	0.003	0.0191	0.0185	0.0961	0.0351	0.087	0.0582	0.0042
17	rs55650687	35021191	NA	NA	NA	NA	0.235441385348218	1.19248438994344	0.0084	0.01	0.0799	0.0188	0.0579	0.0229	0.0264	0.0291	0.0035	0.0488	0.0452	0.1079	0.0043	0.0598	0.0944	0.0247	0.0239	0.0054	0.003	0.0191	0.0185	0.0961	0.0351	0.087	0.0582	0.0042
17	rs78166140	35022714	NA	NA	NA	NA	0.251534389150268	1.20257679280396	0.0084	0.0099	0.0797	0.0187	0.0579	0.0229	0.0264	0.0291	0.0035	0.0489	0.0452	0.1077	0.0043	0.0601	0.0944	0.0247	0.024	0.0055	0.003	0.0191	0.0186	0.0958	0.0352	0.0871	0.0582	0.0043
17	rs35715602	35023713	NA	NA	NA	NA	0.254377375636831	1.23693589729543	0.0085	0.0098	0.0796	0.0187	0.058	0.0229	0.0264	0.0292	0.0035	0.049	0.0452	0.1076	0.0043	0.0602	0.0944	0.0247	0.024	0.0055	0.003	0.0191	0.0187	0.0957	0.0352	0.0872	0.0582	0.0043
17	rs11650702	35031059	NA	NA	NA	NA	0.299011019986791	1.26811947034285	0.0086	0.0098	0.079	0.0183	0.058	0.0229	0.0263	0.0293	0.0035	0.0494	0.0453	0.1075	0.0042	0.0608	0.0944	0.0246	0.024	0.0055	0.003	0.0193	0.0192	0.0947	0.0354	0.0874	0.0584	0.0042
17	rs17841456	35034943	NA	NA	NA	NA	0.325922231152529	1.27832058296539	0.0086	0.0097	0.079	0.0181	0.058	0.0229	0.0264	0.0293	0.0034	0.0497	0.0452	0.1078	0.0041	0.0609	0.0943	0.0246	0.024	0.0055	0.003	0.0193	0.0193	0.0945	0.0353	0.0874	0.0583	0.0041
17	rs116999581	35035406	NA	NA	NA	NA	0.351345373137778	1.28484995751465	0.0085	0.0098	0.079	0.0178	0.0582	0.0228	0.0262	0.0295	0.0033	0.0499	0.0452	0.1079	0.004	0.0608	0.0941	0.0246	0.0239	0.0054	0.0029	0.0196	0.0194	0.0945	0.0353	0.0875	0.0582	0.0041
17	rs17561428	35035551	NA	NA	NA	NA	0.351609892396723	1.28367759819512	0.0085	0.0099	0.079	0.0177	0.0583	0.0228	0.0261	0.0295	0.0032	0.0499	0.0453	0.108	0.004	0.0608	0.0941	0.0246	0.0239	0.0054	0.0029	0.0196	0.0194	0.0946	0.0353	0.0876	0.0582	0.004
17	rs17561489	35035884	NA	NA	NA	NA	0.323992146439638	1.24842642395026	0.0086	0.01	0.0789	0.0176	0.0581	0.0227	0.0259	0.03	0.0032	0.0502	0.0452	0.1085	0.004	0.0607	0.0942	0.0245	0.0237	0.0053	0.0028	0.0196	0.0195	0.0944	0.0351	0.088	0.058	0.0039
17	rs17561613	35039559	NA	NA	NA	NA	0.450223514487115	1.21932011460521	0.0084	0.0101	0.0778	0.0162	0.0581	0.0218	0.0245	0.0305	0.0025	0.0527	0.0437	0.1129	0.0035	0.0587	0.0964	0.0229	0.0227	0.0046	0.0025	0.0201	0.0203	0.0936	0.0345	0.0935	0.0575	0.0025
17	rs62070077	35039867	NA	NA	NA	NA	0.461255429342033	1.21932011460521	0.0084	0.0102	0.0778	0.0161	0.0581	0.0217	0.0244	0.0306	0.0024	0.0528	0.0437	0.1132	0.0034	0.0585	0.0965	0.0229	0.0227	0.0045	0.0025	0.0201	0.0204	0.0937	0.0345	0.0939	0.0576	0.0024
17	rs3816279	35041718	NA	NA	NA	NA	0.479313481241989	1.13208968685129	0.0082	0.0104	0.0783	0.0155	0.0577	0.0214	0.024	0.0305	0.0022	0.0529	0.0434	0.1145	0.0033	0.0575	0.0972	0.0226	0.0222	0.0042	0.0024	0.0203	0.0209	0.0939	0.0344	0.0958	0.0572	0.0022
17	rs78829102	35043659	NA	NA	NA	NA	0.478510603099346	1.09599959737018	0.0082	0.0104	0.0787	0.0153	0.0577	0.0214	0.0239	0.0304	0.0021	0.0529	0.0434	0.1149	0.0032	0.0572	0.0974	0.0225	0.0221	0.0042	0.0024	0.0203	0.021	0.094	0.0342	0.0962	0.0569	0.0022
17	rs12600420	35048367	NA	NA	NA	NA	0.463441021893909	1.06676605608917	0.0081	0.0104	0.0792	0.0152	0.0577	0.0214	0.0237	0.0301	0.0021	0.0529	0.0434	0.1154	0.0032	0.0568	0.0977	0.0224	0.0221	0.0041	0.0024	0.0203	0.0211	0.0943	0.034	0.0966	0.0566	0.0022
17	rs12943254	35051979	NA	NA	NA	NA	0.478819325147005	1.08445104204464	0.0081	0.0104	0.0792	0.0151	0.0576	0.0214	0.0236	0.0301	0.002	0.0529	0.0434	0.1157	0.0031	0.0567	0.098	0.0224	0.0221	0.004	0.0024	0.0203	0.0212	0.0943	0.0338	0.0967	0.0567	0.0021
17	rs8080757	35062707	0.95	0.291843936447983	0.99	0.493036143459036	0.500858258234361	1.12406935595565	0.0079	0.0104	0.0794	0.0144	0.0574	0.0216	0.0233	0.0302	0.0018	0.0528	0.0434	0.1173	0.003	0.0557	0.0981	0.0217	0.0219	0.0037	0.0023	0.0199	0.0218	0.0955	0.0333	0.097	0.0577	0.002
17	rs76731769	35063138	0.95	0.291843936447983	0.99	0.493036143459036	0.505412066606827	1.12521447986601	0.0079	0.0104	0.0794	0.0144	0.0574	0.0215	0.0232	0.0302	0.0018	0.0527	0.0434	0.1174	0.003	0.0557	0.0981	0.0217	0.0219	0.0037	0.0023	0.0198	0.0219	0.0955	0.0332	0.0971	0.0577	0.002
17	rs56004605	35069385	0.95	0.291843936447983	0.99	0.493036143459036	0.529707466030948	1.10316778250977	0.008	0.0104	0.0793	0.0142	0.0574	0.0214	0.023	0.0302	0.0017	0.0528	0.043	0.1179	0.003	0.0555	0.0983	0.0216	0.0217	0.0036	0.0022	0.0198	0.022	0.0959	0.0332	0.0976	0.0577	0.002
17	rs79230911	35071109	0.95	0.291843936447983	0.99	0.493036143459036	0.526341900592223	1.08347614944721	0.008	0.0104	0.0793	0.0142	0.0573	0.0214	0.023	0.0302	0.0017	0.0528	0.043	0.118	0.0031	0.0554	0.0983	0.0216	0.0217	0.0036	0.0022	0.0198	0.022	0.0959	0.0332	0.0976	0.0576	0.002
17	rs2011675	35080172	0.96	0.255413023536062	0.99	0.493036143459036	0.551038266073162	1.07552064472337	0.008	0.0104	0.0791	0.014	0.0573	0.0213	0.0227	0.0304	0.0015	0.0525	0.0429	0.1192	0.003	0.0551	0.0983	0.0214	0.0215	0.0032	0.0022	0.02	0.0221	0.0963	0.033	0.0987	0.0576	0.0019
17	rs62070120	35082453	0.96	0.255413023536062	0.99	0.493036143459036	0.535035382573639	1.073736218826	0.008	0.0104	0.0791	0.014	0.0572	0.0212	0.0227	0.0304	0.0015	0.0525	0.0429	0.1192	0.003	0.0551	0.0987	0.0214	0.0213	0.0032	0.0022	0.02	0.0221	0.0964	0.033	0.0987	0.0576	0.0019
17	rs62071776	35088133	0.95	0.291843936447983	0.99	0.493036143459036	0.579575883081087	1.10528730369399	0.0079	0.0104	0.0789	0.0136	0.0571	0.0211	0.0222	0.0303	0.0014	0.0524	0.043	0.1206	0.003	0.0546	0.0993	0.021	0.0211	0.0031	0.0022	0.0201	0.0223	0.0969	0.0328	0.0992	0.0578	0.0018
17	rs8067577	35088881	0.95	0.291843936447983	0.99	0.493036143459036	0.559788119531815	1.12456009725546	0.0079	0.0104	0.079	0.0137	0.0571	0.0211	0.0222	0.0302	0.0013	0.0524	0.0433	0.1207	0.0029	0.0546	0.0992	0.0209	0.0211	0.003	0.0022	0.0201	0.0223	0.0969	0.0327	0.099	0.0578	0.0018
17	rs7211985	35089764	0.95	0.291843936447983	0.99	0.493036143459036	0.524598416626161	1.11916409967574	0.0079	0.0104	0.079	0.0139	0.057	0.0211	0.0221	0.0302	0.0013	0.0524	0.0433	0.1207	0.0029	0.0545	0.0993	0.0209	0.021	0.003	0.0022	0.02	0.0223	0.0969	0.0327	0.0991	0.0578	0.0018
17	rs9941366	35100702	0.95	0.291843936447983	0.99	0.493036143459036	0.505412066606827	1.06692805638382	0.0079	0.0104	0.0791	0.0139	0.0564	0.0212	0.0222	0.0302	0.0013	0.0523	0.0433	0.1212	0.003	0.0542	0.0993	0.0208	0.0211	0.003	0.0021	0.0199	0.0225	0.0972	0.0324	0.0993	0.0578	0.0018
17	rs4796274	35109864	0.95	0.291843936447983	0.99	0.493036143459036	0.481664096229462	0.914904821542044	0.0079	0.0102	0.0794	0.0141	0.0554	0.0214	0.0226	0.03	0.0011	0.0518	0.043	0.123	0.0031	0.0534	0.0996	0.0208	0.0214	0.0028	0.002	0.0198	0.023	0.0979	0.0317	0.0996	0.0574	0.0015
17	rs7213136	35109963	0.95	0.291843936447983	0.99	0.493036143459036	0.497896312654804	0.928447809509191	0.0079	0.0102	0.0793	0.0141	0.0555	0.0214	0.0225	0.0299	0.0011	0.0518	0.0429	0.123	0.0031	0.0534	0.0997	0.0207	0.0214	0.0028	0.002	0.0197	0.023	0.0979	0.0316	0.0997	0.0576	0.0016
17	rs295891	35117132	0.95	0.291843936447983	0.99	0.493036143459036	0.390430841312955	0.822647057470251	0.0076	0.0103	0.0789	0.0141	0.0551	0.0216	0.0226	0.0296	0.001	0.0508	0.043	0.1248	0.0029	0.0525	0.1012	0.0202	0.021	0.003	0.0016	0.0197	0.0237	0.0991	0.0311	0.1003	0.0564	0.0014
17	rs72822311	35120930	0.95	0.291843936447983	0.99	0.493036143459036	0.379127737897008	0.784833317872505	0.0076	0.0104	0.0789	0.0141	0.055	0.0216	0.0226	0.0296	0.001	0.0507	0.0431	0.1249	0.0029	0.0524	0.1014	0.0202	0.021	0.003	0.0016	0.0197	0.0238	0.0992	0.0311	0.1004	0.0563	0.0014
17	rs79142281	35122455	0.95	0.291843936447983	0.99	0.493036143459036	0.375944870213153	0.776009326743441	0.0077	0.0103	0.079	0.0141	0.055	0.0217	0.0226	0.0296	0.001	0.0506	0.0431	0.125	0.0028	0.0524	0.1013	0.0203	0.021	0.0031	0.0016	0.0198	0.0238	0.0993	0.0309	0.1003	0.0563	0.0014
17	rs295888	35123481	0.95	0.291843936447983	0.99	0.493036143459036	0.379787965380959	0.771908940406853	0.0077	0.0103	0.079	0.0141	0.055	0.0217	0.0226	0.0296	0.001	0.0506	0.0432	0.1251	0.0028	0.0523	0.1013	0.0204	0.021	0.0031	0.0016	0.0198	0.0238	0.0993	0.0308	0.1003	0.0562	0.0014
17	rs8069556	35126152	0.95	0.291843936447983	0.99	0.493036143459036	0.358202769663565	0.770543186569495	0.0077	0.0104	0.079	0.0143	0.0549	0.0217	0.0227	0.0296	0.001	0.0506	0.0434	0.1253	0.0028	0.0523	0.1013	0.0202	0.0209	0.0031	0.0016	0.0198	0.0239	0.0992	0.0308	0.1002	0.0562	0.0014
17	rs72822319	35126446	0.95	0.291843936447983	0.99	0.493036143459036	0.269589171535848	0.75012007068293	0.0077	0.0103	0.079	0.0143	0.0549	0.0212	0.0222	0.0296	0.0016	0.0506	0.0434	0.1252	0.0028	0.0524	0.1015	0.0202	0.0209	0.0031	0.0016	0.0198	0.0239	0.0991	0.0308	0.1005	0.0562	0.0014
17	rs116865977	35129075	0.95	0.291843936447983	0.99	0.493036143459036	0.252420945756828	0.733267884565402	0.0077	0.0103	0.079	0.0143	0.0547	0.0213	0.0222	0.0297	0.0016	0.0505	0.0434	0.1252	0.0028	0.0523	0.1017	0.0202	0.0209	0.0032	0.0015	0.0199	0.0239	0.0991	0.0308	0.1003	0.0561	0.0014
17	rs11650403	35129336	0.95	0.291843936447983	0.99	0.493036143459036	0.258764533957481	0.74876278440488	0.0077	0.0103	0.079	0.0143	0.0548	0.0212	0.0222	0.0294	0.0016	0.0505	0.0434	0.1252	0.0028	0.0525	0.1016	0.0202	0.0209	0.0032	0.0015	0.02	0.0239	0.0992	0.0309	0.1003	0.0561	0.0014
17	rs75836788	35129493	0.95	0.291843936447983	0.99	0.493036143459036	0.258000563536787	0.750874350372736	0.0077	0.0103	0.079	0.0143	0.0548	0.0212	0.0222	0.0294	0.0016	0.0505	0.0434	0.1252	0.0028	0.0525	0.1016	0.0201	0.0209	0.0032	0.0015	0.02	0.0239	0.0992	0.0309	0.1003	0.0561	0.0014
17	rs117151583	35143371	0.96	0.255413023536062	0.99	0.493036143459036	0.183227997714598	0.682932946566079	0.0076	0.0102	0.079	0.0149	0.0543	0.0217	0.0224	0.0295	0.0017	0.0495	0.0436	0.1252	0.0027	0.0518	0.1015	0.0205	0.0211	0.0032	0.0014	0.0198	0.0247	0.1001	0.0307	0.0999	0.0555	0.0013
17	rs7218687	35145342	0.96	0.255413023536062	0.99	0.493036143459036	0.183005678182872	0.679242130298441	0.0076	0.0102	0.079	0.0149	0.0543	0.0217	0.0224	0.0295	0.0017	0.0495	0.0436	0.1252	0.0027	0.0518	0.1015	0.0205	0.0211	0.0032	0.0014	0.0198	0.0247	0.1001	0.0307	0.0999	0.0555	0.0013
17	rs295869	35147345	0.96	0.255413023536062	0.98	0.546929419532092	0.181085418664927	0.696702342371428	0.0076	0.0102	0.079	0.0149	0.0543	0.0217	0.0224	0.0295	0.0017	0.0495	0.0436	0.1253	0.0027	0.0519	0.1014	0.0205	0.0211	0.0032	0.0014	0.0198	0.0247	0.1001	0.0306	0.0999	0.0555	0.0013
17	rs56041756	35149363	0.96	0.255413023536062	0.98	0.546929419532092	0.184490743832165	0.736571494369396	0.0076	0.0102	0.079	0.0149	0.0542	0.0217	0.0224	0.0295	0.0017	0.0495	0.0436	0.1253	0.0027	0.0518	0.1014	0.0205	0.021	0.0032	0.0014	0.0198	0.0247	0.1001	0.0306	0.0999	0.0554	0.0013
17	rs75024378	35160465	0.97	0.222305343836028	0.98	0.546929419532092	0.0972337792558399	0.505017722189386	0.0074	0.01	0.0794	0.0161	0.0525	0.0222	0.0227	0.0301	0.0018	0.0479	0.0437	0.1261	0.0027	0.0505	0.1023	0.0214	0.0209	0.0038	0.0014	0.0202	0.0253	0.1006	0.0299	0.0991	0.0539	0.0014
17	rs295849	35161748	0.97	0.222305343836028	0.99	0.493036143459036	0.0764794525925257	0.426346069351981	0.0074	0.01	0.0794	0.0162	0.0523	0.0223	0.0227	0.0302	0.0019	0.0478	0.0437	0.1262	0.0027	0.0503	0.1024	0.0217	0.0209	0.0039	0.0014	0.0202	0.0254	0.1006	0.0299	0.0991	0.0537	0.0014
17	rs12952364	35162181	0.97	0.222305343836028	0.99	0.493036143459036	0.0895859444481716	0.47394408295837	0.0074	0.01	0.0795	0.0162	0.0523	0.0222	0.0227	0.0302	0.0019	0.0477	0.0437	0.1262	0.0027	0.0502	0.1024	0.0217	0.0209	0.0039	0.0014	0.0202	0.0255	0.1007	0.0298	0.099	0.0536	0.0014
17	rs117041785	35162793	0.97	0.222305343836028	0.99	0.493036143459036	0.0940776393373722	0.464641543498737	0.0074	0.01	0.0795	0.0162	0.0522	0.0223	0.0227	0.0302	0.0019	0.0475	0.0437	0.1262	0.0027	0.0502	0.1025	0.0218	0.0209	0.0039	0.0014	0.0202	0.0255	0.1007	0.0297	0.099	0.0535	0.0014
17	rs117980310	35168093	NA	NA	NA	NA	0.0677447250171315	0.383583052658114	0.0075	0.0099	0.0796	0.0165	0.0513	0.0223	0.0227	0.0303	0.0018	0.0465	0.0439	0.1263	0.0028	0.0495	0.1034	0.0225	0.021	0.004	0.0014	0.0204	0.0262	0.1012	0.0293	0.0987	0.0526	0.0015
17	rs118157670	35171886	NA	NA	NA	NA	0.0684498013152821	0.359916887784937	0.0076	0.0099	0.0797	0.0166	0.051	0.0223	0.0226	0.0304	0.0018	0.0463	0.0439	0.1263	0.0028	0.0492	0.1036	0.0226	0.021	0.004	0.0015	0.0205	0.0264	0.1015	0.0292	0.0986	0.0523	0.0015
17	rs79798569	35178796	NA	NA	NA	NA	0.0661312356178544	0.359666086638518	0.0076	0.0099	0.0798	0.0166	0.0507	0.0223	0.0226	0.0305	0.0018	0.046	0.044	0.1262	0.0029	0.049	0.1038	0.0226	0.021	0.004	0.0015	0.0206	0.0265	0.1017	0.0291	0.0986	0.0522	0.0015
17	rs59801701	35181835	NA	NA	NA	NA	0.0451898844359842	0.296936699435065	0.0077	0.0099	0.0798	0.0166	0.0506	0.0224	0.0225	0.0305	0.0018	0.046	0.0441	0.1262	0.0029	0.049	0.1039	0.0226	0.021	0.004	0.0015	0.0207	0.0265	0.1017	0.0291	0.0987	0.0521	0.0015
17	rs8065150	35182024	NA	NA	NA	NA	0.0443070716104808	0.28820422044287	0.0077	0.0099	0.0798	0.0166	0.0506	0.0224	0.0225	0.0305	0.0018	0.046	0.0441	0.1262	0.0029	0.0489	0.1039	0.0226	0.021	0.004	0.0015	0.0207	0.0265	0.1017	0.0291	0.0987	0.0521	0.0015
17	rs3947384	35183451	NA	NA	NA	NA	0.0413532174276917	0.295515270054933	0.0078	0.0099	0.0797	0.0166	0.0505	0.0224	0.0225	0.0306	0.0018	0.0459	0.0441	0.1263	0.0029	0.0489	0.1039	0.0227	0.021	0.0039	0.0015	0.0207	0.0266	0.1017	0.0292	0.0987	0.052	0.0015
17	rs2173166	35184054	NA	NA	NA	NA	0.0437800672916412	0.305866931429557	0.0079	0.0099	0.0797	0.0166	0.0506	0.0224	0.0225	0.0306	0.0018	0.0458	0.0442	0.1267	0.0023	0.0489	0.1041	0.0227	0.021	0.0038	0.0015	0.0207	0.0266	0.1017	0.0292	0.0987	0.052	0.0015
17	rs11650628	35184153	NA	NA	NA	NA	0.043495778328867	0.300975221670463	0.0079	0.0099	0.0797	0.0166	0.0506	0.0224	0.0225	0.0306	0.0018	0.0458	0.0442	0.1267	0.0023	0.0489	0.104	0.0227	0.021	0.0039	0.0015	0.0207	0.0266	0.1017	0.0292	0.0987	0.052	0.0015
17	rs77029858	35184825	NA	NA	NA	NA	0.0528899513704465	0.337793431044956	0.0079	0.0099	0.0797	0.0166	0.0506	0.0224	0.0225	0.0306	0.0018	0.0458	0.0442	0.1268	0.0023	0.0488	0.1041	0.0228	0.021	0.0039	0.0015	0.0207	0.0266	0.1016	0.0292	0.0987	0.0518	0.0015
17	rs117964409	35188510	NA	NA	NA	NA	0.0544907713292912	0.327861528287684	0.0079	0.01	0.0796	0.0167	0.0504	0.0225	0.0224	0.0306	0.0018	0.0455	0.0444	0.1269	0.0023	0.0485	0.1042	0.0229	0.021	0.0041	0.0015	0.0207	0.0265	0.1015	0.0293	0.0988	0.0515	0.0016
17	rs17138064	35189091	NA	NA	NA	NA	0.0517228338102882	0.301570504342006	0.0079	0.01	0.0796	0.0167	0.0504	0.0226	0.0224	0.0305	0.0018	0.0454	0.0444	0.127	0.0023	0.0485	0.1042	0.0229	0.021	0.0041	0.0015	0.0208	0.0265	0.1015	0.0293	0.0989	0.0514	0.0016
17	rs12951603	35190772	NA	NA	NA	NA	0.0606738443083157	0.289497283324238	0.0079	0.0101	0.0796	0.0168	0.0503	0.0226	0.0222	0.0304	0.0018	0.0452	0.0445	0.1274	0.0024	0.0481	0.1044	0.023	0.0211	0.0042	0.0016	0.0209	0.0265	0.1015	0.0294	0.0989	0.0507	0.0016
17	rs4796289	35192403	NA	NA	NA	NA	0.0639807175108293	0.312225154572281	0.008	0.0102	0.0795	0.0169	0.0504	0.0226	0.0221	0.0301	0.0017	0.045	0.0446	0.1278	0.0024	0.0477	0.1047	0.0227	0.0213	0.0044	0.0017	0.021	0.0266	0.1018	0.0295	0.0989	0.05	0.0017
17	rs62071072	35198674	NA	NA	NA	NA	0.103216947902537	0.288909309296894	0.0083	0.0103	0.0794	0.0175	0.0499	0.0227	0.0216	0.0298	0.0017	0.0446	0.0445	0.1277	0.0025	0.0472	0.1053	0.0231	0.0214	0.0045	0.0019	0.0213	0.0271	0.102	0.0296	0.0981	0.0488	0.002
17	rs62071073	35198789	NA	NA	NA	NA	0.0983513681488436	0.278156006481766	0.0083	0.0103	0.0794	0.0175	0.0499	0.0227	0.0216	0.0298	0.0017	0.0446	0.0445	0.1277	0.0025	0.0472	0.1053	0.0231	0.0214	0.0046	0.0019	0.0213	0.0271	0.102	0.0296	0.0981	0.0488	0.002
17	rs11263803	35200553	NA	NA	NA	NA	0.0925486187419188	0.275139778890467	0.0084	0.0103	0.0793	0.0176	0.0499	0.0228	0.0214	0.0299	0.0017	0.0445	0.0445	0.1276	0.0025	0.0472	0.1054	0.0233	0.0215	0.0046	0.002	0.0214	0.0272	0.102	0.0296	0.0978	0.0484	0.0021
17	rs12948097	35201776	NA	NA	NA	NA	0.108527618232476	0.321288667102202	0.0084	0.0103	0.0792	0.0177	0.0499	0.0228	0.0213	0.0298	0.0018	0.0444	0.0446	0.1276	0.0025	0.0472	0.1055	0.0233	0.0216	0.0047	0.0021	0.0214	0.0272	0.1021	0.0296	0.0974	0.0483	0.0021
17	rs7359544	35206946	NA	NA	NA	NA	0.0890342296540916	0.278620938602695	0.0087	0.0103	0.079	0.018	0.0501	0.0228	0.0212	0.0295	0.002	0.0443	0.0449	0.1275	0.0026	0.0471	0.1055	0.0231	0.0215	0.0049	0.0023	0.0217	0.0269	0.1027	0.0296	0.0968	0.0475	0.0024
17	rs4796293	35207554	NA	NA	NA	NA	0.102221636930665	0.283984731142961	0.0087	0.0102	0.0788	0.0181	0.0502	0.0228	0.0212	0.0293	0.0021	0.0442	0.0452	0.1276	0.0026	0.0472	0.1054	0.0229	0.0215	0.0049	0.0023	0.0217	0.027	0.1026	0.0297	0.0964	0.0474	0.0025
17	rs7359565	35208603	NA	NA	NA	NA	0.10427114167209	0.149209398880915	0.0088	0.0102	0.0787	0.0185	0.0501	0.0229	0.0213	0.0291	0.0022	0.0438	0.0456	0.1279	0.0028	0.0469	0.1058	0.023	0.0216	0.005	0.0025	0.0217	0.0269	0.1025	0.0299	0.0954	0.0468	0.0028
17	rs117254427	35209231	NA	NA	NA	NA	0.0806787863672194	0.114531273468107	0.0089	0.0101	0.0786	0.0188	0.05	0.023	0.0214	0.029	0.0023	0.0436	0.0459	0.1278	0.0028	0.0468	0.1062	0.0231	0.0216	0.005	0.0026	0.0217	0.0268	0.1024	0.0299	0.0948	0.0465	0.0029
17	rs12453680	35210543	NA	NA	NA	NA	0.0527367267292328	0.0713723338817499	0.0089	0.0101	0.0784	0.0193	0.0498	0.0231	0.0216	0.0288	0.0025	0.0433	0.0463	0.1276	0.003	0.0464	0.1069	0.0233	0.0217	0.0051	0.0028	0.0218	0.0268	0.1023	0.0301	0.0937	0.0458	0.0031
17	rs61153373	35213687	NA	NA	NA	NA	0.0394934059652946	0.0686987256224412	0.0092	0.0099	0.0782	0.0203	0.0493	0.0237	0.022	0.0283	0.003	0.0431	0.0473	0.1269	0.0035	0.0457	0.1076	0.0236	0.0218	0.0055	0.0034	0.0221	0.0261	0.1017	0.0308	0.092	0.0443	0.0037
17	rs76376209	35215045	NA	NA	NA	NA	0.0267446099257558	0.074160103040642	0.0092	0.0098	0.0782	0.0205	0.0492	0.0237	0.0222	0.028	0.0031	0.0428	0.0474	0.1266	0.0039	0.0454	0.1081	0.0236	0.0218	0.0055	0.0035	0.0222	0.0258	0.1018	0.0311	0.092	0.0437	0.0038
17	rs1109957	35216919	NA	NA	NA	NA	0.0146991637219211	0.0588934940657599	0.0093	0.0098	0.0781	0.0206	0.049	0.0236	0.0223	0.0279	0.0031	0.0428	0.0475	0.1264	0.0041	0.0453	0.1082	0.0235	0.0218	0.0055	0.0036	0.0222	0.0257	0.102	0.0312	0.092	0.0437	0.0038
17	rs58007633	35217641	NA	NA	NA	NA	0.0136990937324937	0.0417189648434239	0.0093	0.0098	0.0781	0.0206	0.0491	0.0236	0.0224	0.0279	0.0031	0.0427	0.0475	0.1265	0.0041	0.0454	0.1082	0.0234	0.0218	0.0055	0.0036	0.0222	0.0257	0.1022	0.0313	0.0919	0.0437	0.0038
17	rs9899620	35217672	NA	NA	NA	NA	0.0136077973256846	0.0419442590987126	0.0093	0.0098	0.0781	0.0206	0.0491	0.0236	0.0224	0.0279	0.0031	0.0427	0.0475	0.1266	0.0041	0.0454	0.1081	0.0234	0.0218	0.0055	0.0036	0.0222	0.0257	0.1022	0.0313	0.0919	0.0437	0.0038
17	rs12450862	35221374	NA	NA	NA	NA	0.0133943893406534	0.0423398292037379	0.0094	0.0097	0.0793	0.0209	0.0494	0.0235	0.0222	0.0278	0.0032	0.0425	0.0473	0.1262	0.0041	0.0455	0.1081	0.0235	0.0219	0.0054	0.0035	0.0224	0.0256	0.1027	0.0314	0.0908	0.0434	0.0037
17	rs78199917	35221897	NA	NA	NA	NA	0.0134652466253212	0.0430218046720096	0.0094	0.0097	0.0793	0.0209	0.0495	0.0234	0.0222	0.0278	0.0032	0.0425	0.0474	0.1262	0.0041	0.0455	0.108	0.0235	0.0219	0.0054	0.0035	0.0225	0.0256	0.1027	0.0315	0.0907	0.0434	0.0037
17	rs79706107	35225476	NA	NA	NA	NA	0.0123766378930227	0.0459741297644504	0.0095	0.0097	0.0795	0.0209	0.0496	0.0233	0.0221	0.0279	0.0031	0.0424	0.0474	0.126	0.0041	0.0456	0.108	0.0235	0.022	0.0053	0.0035	0.0226	0.0256	0.1027	0.0315	0.0904	0.0434	0.0037
17	rs78934119	35226171	NA	NA	NA	NA	0.0152791510129367	0.0525091471335297	0.0095	0.0097	0.0795	0.0209	0.0496	0.0233	0.0221	0.0279	0.003	0.0424	0.0475	0.126	0.0041	0.0456	0.108	0.0235	0.022	0.0053	0.0035	0.0226	0.0256	0.1027	0.0316	0.0903	0.0434	0.0037
17	rs8064974	35229152	NA	NA	NA	NA	0.0149417144099804	0.0505945494654554	0.0095	0.0097	0.0795	0.0209	0.0498	0.0233	0.0222	0.0279	0.003	0.0424	0.0477	0.1258	0.0041	0.0457	0.108	0.0234	0.0221	0.0052	0.0035	0.0227	0.0255	0.1027	0.0316	0.09	0.0435	0.0037
17	rs8068617	35229248	NA	NA	NA	NA	0.0149068843739388	0.0504720913336642	0.0095	0.0097	0.0795	0.0209	0.0498	0.0233	0.0222	0.0279	0.003	0.0424	0.0477	0.1258	0.0041	0.0457	0.108	0.0234	0.0221	0.0052	0.0035	0.0227	0.0255	0.1027	0.0316	0.09	0.0435	0.0037
17	rs11867202	35230922	NA	NA	NA	NA	0.0152437412542546	0.0487110428796744	0.0095	0.0097	0.0795	0.021	0.0498	0.0233	0.0222	0.0278	0.003	0.0423	0.0477	0.1259	0.0041	0.0456	0.1079	0.0234	0.0221	0.0052	0.0035	0.0227	0.0255	0.1028	0.0316	0.0899	0.0435	0.0037
17	rs10512480	35237981	0.96	0.255413023536062	0.98	0.546929419532092	0.0205082440824786	0.0672394747727265	0.0096	0.0096	0.0797	0.0209	0.0496	0.0232	0.0222	0.0277	0.0031	0.042	0.0481	0.1254	0.0042	0.0455	0.108	0.0234	0.022	0.0052	0.0035	0.0226	0.0253	0.1031	0.0317	0.09	0.0434	0.0038
17	rs58249358	35243896	0.96	0.255413023536062	0.98	0.546929419532092	0.0102030927273392	0.0540756121789229	0.0097	0.0096	0.0803	0.0211	0.0498	0.023	0.0224	0.0274	0.0033	0.0413	0.0482	0.1243	0.0047	0.0454	0.1074	0.0233	0.0222	0.0053	0.0037	0.0227	0.025	0.1041	0.0316	0.0901	0.0434	0.0039
17	rs118077471	35245788	0.96	0.255413023536062	0.98	0.546929419532092	0.0119518768704617	0.0592209333887592	0.0097	0.0096	0.0802	0.0211	0.0499	0.023	0.0224	0.0275	0.0032	0.0413	0.0482	0.1242	0.0047	0.0453	0.1074	0.0233	0.0221	0.0053	0.0036	0.0227	0.025	0.1042	0.0315	0.0901	0.0435	0.0039
17	rs7219502	35246156	0.96	0.255413023536062	0.98	0.546929419532092	0.0118342216847381	0.0562378374433771	0.0097	0.0096	0.0803	0.0211	0.0499	0.023	0.0224	0.0275	0.0032	0.0413	0.0482	0.1242	0.0047	0.0453	0.1073	0.0233	0.022	0.0053	0.0036	0.0227	0.025	0.1042	0.0315	0.0902	0.0435	0.0039
17	rs8082616	35250306	0.96	0.255413023536062	0.98	0.546929419532092	0.0112815227544142	0.0608697093311226	0.0097	0.0096	0.0804	0.021	0.0501	0.023	0.0224	0.0277	0.0031	0.0412	0.0482	0.124	0.0047	0.0453	0.1074	0.0234	0.0217	0.0053	0.0036	0.0227	0.0249	0.1042	0.0315	0.0903	0.0439	0.0039
17	rs17651045	35252590	0.96	0.255413023536062	0.98	0.546929419532092	0.00640041218227948	0.0481700866478443	0.0096	0.0095	0.0805	0.021	0.0499	0.0232	0.0227	0.0279	0.0031	0.0409	0.0483	0.124	0.0046	0.0452	0.1074	0.0234	0.022	0.0053	0.0036	0.0224	0.0246	0.1038	0.0314	0.0905	0.0444	0.0038
17	rs79045573	35257728	0.97	0.222305343836028	0.98	0.546929419532092	0.0046036064769331	0.0696788039230055	0.0094	0.0094	0.0809	0.021	0.0501	0.0237	0.0228	0.0279	0.0033	0.0405	0.0483	0.124	0.0048	0.0448	0.1069	0.0235	0.0222	0.0051	0.0037	0.0223	0.0242	0.1033	0.0314	0.0912	0.0445	0.0038
17	rs8064679	35259093	0.97	0.222305343836028	0.98	0.546929419532092	0.00255083098160163	0.0499835545928591	0.0093	0.0094	0.0809	0.021	0.0502	0.0238	0.0228	0.028	0.0033	0.0404	0.0482	0.1239	0.0048	0.0447	0.1068	0.0236	0.0222	0.0051	0.0037	0.0223	0.0242	0.1033	0.0314	0.0913	0.0445	0.0038
17	rs78095542	35259440	0.97	0.222305343836028	0.98	0.546929419532092	0.00243900016347326	0.0452716521460771	0.0093	0.0094	0.081	0.021	0.0502	0.0238	0.0228	0.028	0.0033	0.0404	0.0483	0.124	0.0048	0.0447	0.1068	0.0236	0.0222	0.0051	0.0037	0.0223	0.0242	0.1033	0.0314	0.0913	0.0445	0.0038
17	rs4795165	35259685	0.97	0.222305343836028	0.98	0.546929419532092	0.0022640689428134	0.0505333042179691	0.0093	0.0094	0.081	0.021	0.0502	0.0238	0.0228	0.028	0.0033	0.0404	0.0483	0.124	0.0048	0.0447	0.1068	0.0236	0.0223	0.0051	0.0037	0.0223	0.0242	0.1034	0.0314	0.0913	0.0446	0.0038
17	rs7218928	35263956	0.97	0.222305343836028	0.98	0.546929419532092	0.00357276383546816	0.0778716561698616	0.0092	0.0092	0.0812	0.0209	0.0502	0.0238	0.0229	0.028	0.0034	0.0404	0.0482	0.1242	0.0048	0.0442	0.1068	0.0236	0.0224	0.005	0.0036	0.0222	0.024	0.1035	0.0312	0.0911	0.0447	0.0039
17	rs80046245	35269374	0.99	0.165458971998582	0.98	0.546929419532092	0.00375786802038824	0.246891155610143	0.0084	0.0087	0.0837	0.0205	0.0505	0.0241	0.0239	0.028	0.0035	0.0404	0.0467	0.1269	0.0045	0.0413	0.105	0.0238	0.0232	0.0044	0.0035	0.0207	0.0227	0.1041	0.0316	0.0928	0.0458	0.0037
17	rs12601047	35269883	0.99	0.165458971998582	0.98	0.546929419532092	0.00123339169507505	0.179668409768573	0.0084	0.0087	0.0838	0.0206	0.0503	0.0241	0.0239	0.0279	0.0035	0.0403	0.0467	0.1271	0.0045	0.0412	0.105	0.0238	0.0234	0.0045	0.0035	0.0206	0.0226	0.1042	0.0315	0.0928	0.0459	0.0037
17	rs55788384	35271377	0.99	0.165458971998582	0.98	0.546929419532092	0.000863559039552454	0.183409950093433	0.0084	0.0086	0.0839	0.0205	0.0503	0.0242	0.0241	0.0279	0.0035	0.0404	0.0465	0.1272	0.0045	0.0409	0.1048	0.0238	0.0235	0.0045	0.0035	0.0205	0.0226	0.1042	0.0315	0.093	0.046	0.0037
17	rs78993149	35272400	0.99	0.165458971998582	0.98	0.546929419532092	0.00102942744732066	0.205769121028153	0.0083	0.0086	0.0839	0.0204	0.0503	0.0241	0.0241	0.0279	0.0035	0.0406	0.0464	0.1274	0.0045	0.0409	0.1047	0.0237	0.0235	0.0044	0.0035	0.0205	0.0225	0.1042	0.0313	0.0932	0.0461	0.0037
17	rs1109593	35272788	0.99	0.165458971998582	0.98	0.546929419532092	0.000960676675819584	0.186667144568023	0.0083	0.0086	0.0839	0.0204	0.0503	0.0241	0.0241	0.0279	0.0035	0.0406	0.0464	0.1275	0.0045	0.0408	0.1047	0.0237	0.0235	0.0044	0.0035	0.0205	0.0225	0.1042	0.0313	0.0933	0.0461	0.0037
17	rs876521	35276321	0.99	0.165458971998582	0.98	0.546929419532092	0.0019819199385779	0.178762325085799	0.0081	0.0085	0.084	0.0202	0.0503	0.0241	0.0242	0.0281	0.0035	0.0406	0.0464	0.128	0.0045	0.0405	0.1045	0.0236	0.0239	0.0043	0.0035	0.0202	0.0225	0.1042	0.0312	0.0942	0.046	0.0037
17	rs79617415	35276344	0.99	0.165458971998582	0.98	0.546929419532092	0.00201407973689962	0.187280047839955	0.0081	0.0085	0.084	0.0202	0.0503	0.0241	0.0242	0.0281	0.0035	0.0408	0.0464	0.128	0.0045	0.0405	0.1045	0.0236	0.0239	0.0043	0.0035	0.0202	0.0225	0.1042	0.0312	0.0942	0.0459	0.0037
17	rs72826116	35278028	0.99	0.165458971998582	0.98	0.546929419532092	0.00314776270996582	0.204293819943217	0.008	0.0084	0.084	0.0201	0.0502	0.024	0.0243	0.0282	0.0035	0.0407	0.0463	0.1282	0.0044	0.0404	0.1043	0.0235	0.024	0.0042	0.0035	0.0201	0.0224	0.1043	0.0312	0.0944	0.046	0.0037
17	rs9897257	35281526	1	0.141401729381863	0.98	0.546929419532092	0.0029309657296985	0.223310497914428	0.0079	0.0083	0.084	0.0199	0.0501	0.0238	0.0243	0.0284	0.0035	0.0407	0.0463	0.1288	0.0044	0.0401	0.1045	0.0233	0.0242	0.0039	0.0035	0.0199	0.0223	0.1046	0.0311	0.0951	0.046	0.0038
17	rs10048172	35282364	1	0.141401729381863	0.98	0.546929419532092	0.00405477566185463	0.199367065289006	0.0079	0.0083	0.0841	0.0199	0.0501	0.0236	0.0242	0.0285	0.0035	0.0405	0.0463	0.1289	0.0042	0.0401	0.1045	0.0233	0.0243	0.0039	0.0035	0.0198	0.0223	0.1045	0.0311	0.0953	0.046	0.0038
17	rs12602553	35286563	1	0.141401729381863	0.98	0.546929419532092	0.0196682964202673	0.334596009092351	0.0077	0.0079	0.0853	0.0191	0.0487	0.0225	0.0235	0.0282	0.0033	0.0401	0.0449	0.1338	0.0035	0.0384	0.1057	0.023	0.0245	0.0034	0.0034	0.0184	0.0209	0.1057	0.0302	0.1003	0.0467	0.0034
17	rs113016364	35288368	0.99	0.165458971998582	0.97	0.604552021827049	0.11973393233486	1.02737755304721	0.0073	0.0075	0.0859	0.0184	0.0478	0.0209	0.0225	0.0283	0.0032	0.0398	0.0436	0.1382	0.003	0.0367	0.107	0.0227	0.0241	0.0031	0.0033	0.0173	0.0193	0.1071	0.03	0.1049	0.0471	0.0033
17	rs11658121	35288713	0.99	0.165458971998582	0.97	0.604552021827049	0.0436602125749697	0.695070476126187	0.0073	0.0075	0.086	0.0184	0.0478	0.0209	0.0225	0.0283	0.0032	0.0398	0.0436	0.1384	0.003	0.0367	0.107	0.0227	0.0241	0.0031	0.0033	0.0172	0.0193	0.1072	0.03	0.1051	0.0471	0.0033
17	rs7221955	35290493	0.99	0.165458971998582	0.97	0.604552021827049	0.0277577754903361	0.402737695088342	0.0073	0.0075	0.0861	0.0184	0.0477	0.0208	0.0225	0.0283	0.0032	0.0395	0.0435	0.1388	0.0031	0.0366	0.1071	0.0227	0.0241	0.0031	0.0032	0.0172	0.0193	0.1073	0.03	0.1054	0.047	0.0033
17	rs72826131	35290548	0.99	0.165458971998582	0.97	0.604552021827049	0.028009762337581	0.402608285225537	0.0073	0.0075	0.0861	0.0184	0.0477	0.0208	0.0225	0.0283	0.0032	0.0395	0.0435	0.1388	0.0031	0.0366	0.1071	0.0227	0.0241	0.0031	0.0032	0.0172	0.0193	0.1073	0.03	0.1054	0.047	0.0033
17	rs78260002	35293059	0.99	0.165458971998582	0.97	0.604552021827049	0.029830684818809	0.437027889341484	0.0072	0.0075	0.0861	0.0184	0.0476	0.0208	0.0225	0.0283	0.0032	0.0395	0.0435	0.1388	0.003	0.0365	0.1072	0.0227	0.0242	0.003	0.0032	0.0172	0.0192	0.1074	0.03	0.1055	0.0471	0.0033
17	rs72826135	35293520	0.99	0.165458971998582	0.97	0.604552021827049	0.0316615348912524	0.454718775854513	0.0072	0.0075	0.0862	0.0184	0.0476	0.0207	0.0225	0.0283	0.0032	0.0395	0.0435	0.1388	0.003	0.0365	0.1072	0.0227	0.0242	0.003	0.0032	0.0172	0.0192	0.1074	0.0301	0.1055	0.0471	0.0033
17	rs77507944	35297249	0.99	0.165458971998582	0.97	0.604552021827049	0.0369262539751678	0.488463751739103	0.0072	0.0075	0.0862	0.0184	0.0476	0.0206	0.0225	0.0282	0.0032	0.0395	0.0435	0.139	0.003	0.0364	0.1074	0.0227	0.0242	0.003	0.0032	0.0171	0.0191	0.1075	0.0301	0.1056	0.0471	0.0033
17	rs56309891	35304863	0.99	0.165458971998582	0.96	0.665984986819169	0.039284193349017	0.378994171821439	0.0071	0.0075	0.0861	0.0184	0.0477	0.0205	0.0225	0.0281	0.0032	0.0395	0.0435	0.1392	0.0029	0.0362	0.1076	0.0227	0.0242	0.003	0.0031	0.0171	0.0189	0.1077	0.0301	0.1058	0.0472	0.0032
17	rs1001814	35305790	0.99	0.165458971998582	0.96	0.665984986819169	0.0374355565706336	0.311984515203109	0.0071	0.0075	0.0861	0.0184	0.0477	0.0205	0.0225	0.0281	0.0032	0.0394	0.0434	0.1393	0.0029	0.0362	0.1076	0.0227	0.0242	0.003	0.0031	0.0171	0.0189	0.1077	0.0301	0.1059	0.0472	0.0032
17	rs9905721	35308301	0.99	0.165458971998582	0.96	0.665984986819169	0.0415699361227973	0.414430970850871	0.0071	0.0074	0.0863	0.0184	0.0477	0.0205	0.0224	0.0279	0.0032	0.0395	0.0434	0.1395	0.0028	0.036	0.1078	0.0227	0.0242	0.0029	0.0031	0.0169	0.0188	0.108	0.0301	0.106	0.0472	0.0031
17	rs76619815	35308596	0.99	0.165458971998582	0.96	0.665984986819169	0.0430939610712103	0.433855526013358	0.007	0.0074	0.0864	0.0184	0.0477	0.0205	0.0224	0.0279	0.0032	0.0394	0.0434	0.1395	0.0028	0.036	0.1078	0.0227	0.0242	0.0029	0.0031	0.0169	0.0187	0.108	0.0301	0.106	0.0472	0.0031
17	rs75972347	35309514	0.99	0.165458971998582	0.96	0.665984986819169	0.0469126206321413	0.429240282386569	0.007	0.0074	0.0864	0.0184	0.0478	0.0204	0.0224	0.0279	0.0032	0.0394	0.0434	0.1396	0.0028	0.036	0.1078	0.0227	0.0242	0.0029	0.003	0.0168	0.0187	0.1081	0.0301	0.1061	0.0473	0.0031
17	rs8077789	35309726	0.99	0.165458971998582	0.96	0.665984986819169	0.045944975036844	0.418218156934874	0.007	0.0074	0.0864	0.0184	0.0478	0.0204	0.0224	0.0279	0.0032	0.0394	0.0434	0.1397	0.0028	0.036	0.1078	0.0227	0.0242	0.0028	0.003	0.0168	0.0186	0.1081	0.0301	0.1061	0.0473	0.0031
17	rs112785084	35312516	0.99	0.165458971998582	0.96	0.665984986819169	0.0604873035143107	0.408572907230881	0.007	0.0074	0.0868	0.0183	0.0481	0.0202	0.0222	0.0277	0.0031	0.0393	0.0432	0.1401	0.0028	0.0357	0.108	0.0226	0.0241	0.0028	0.003	0.0167	0.0183	0.1083	0.0302	0.1066	0.0474	0.003
17	rs7212216	35333207	0.99	0.165458971998582	0.96	0.665984986819169	0.052261932464049	0.618801881233253	0.007	0.0073	0.088	0.018	0.0494	0.0196	0.0217	0.0275	0.003	0.0385	0.0426	0.1415	0.0027	0.0347	0.1085	0.0223	0.0237	0.0028	0.0029	0.0162	0.0172	0.109	0.0306	0.108	0.0476	0.003
17	rs76253283	35346122	0.99	0.165458971998582	0.96	0.665984986819169	0.0372339390331944	0.503369734103132	0.007	0.0073	0.088	0.018	0.0495	0.0196	0.0217	0.0274	0.003	0.0385	0.0425	0.1416	0.0027	0.0347	0.1086	0.0223	0.0237	0.0028	0.0029	0.0162	0.0171	0.109	0.0306	0.1081	0.0476	0.003
17	rs1045056	35346641	0.99	0.165458971998582	0.96	0.665984986819169	0.0342107052433295	0.461148764557849	0.007	0.0073	0.088	0.018	0.0495	0.0196	0.0217	0.0274	0.003	0.0385	0.0425	0.1417	0.0027	0.0347	0.1086	0.0223	0.0237	0.0028	0.0029	0.0162	0.0171	0.109	0.0306	0.1081	0.0476	0.003
17	rs118018018	35349338	0.99	0.165458971998582	0.96	0.665984986819169	0.0337323710276183	0.459539044897554	0.007	0.0073	0.088	0.018	0.0495	0.0195	0.0217	0.0274	0.003	0.0386	0.0425	0.1417	0.0027	0.0347	0.1086	0.0223	0.0237	0.0027	0.0029	0.0162	0.0171	0.109	0.0306	0.1081	0.0476	0.003
17	rs17620978	35376063	0.99	0.165458971998582	0.96	0.665984986819169	0.0305141122911083	0.464776018810873	0.007	0.0073	0.0881	0.018	0.0495	0.0195	0.0217	0.0274	0.003	0.0387	0.0424	0.1417	0.0027	0.0347	0.1087	0.0223	0.0237	0.0027	0.0029	0.0162	0.0171	0.1091	0.0306	0.1082	0.0475	0.003
17	rs8064614	35376954	0.99	0.165458971998582	0.96	0.665984986819169	0.0297044698394046	0.462088448934287	0.007	0.0073	0.0881	0.018	0.0495	0.0195	0.0217	0.0274	0.003	0.0387	0.0424	0.1417	0.0027	0.0347	0.1087	0.0223	0.0237	0.0027	0.0029	0.0162	0.0171	0.1091	0.0306	0.1082	0.0475	0.003
17	rs117460179	35381410	0.99	0.165458971998582	0.96	0.665984986819169	0.0324227806298345	0.50103743150804	0.007	0.0073	0.0881	0.018	0.0495	0.0195	0.0217	0.0275	0.003	0.0387	0.0423	0.1417	0.0027	0.0346	0.1087	0.0223	0.0237	0.0027	0.0029	0.0162	0.0171	0.1092	0.0306	0.1082	0.0475	0.003
17	rs11871099	35396286	0.99	0.165458971998582	0.96	0.665984986819169	0.0330977599888113	0.534772249586182	0.007	0.0072	0.0881	0.018	0.0495	0.0195	0.0217	0.0275	0.003	0.0387	0.0423	0.1417	0.0027	0.0346	0.1087	0.0223	0.0237	0.0027	0.0029	0.0162	0.0171	0.1091	0.0305	0.1082	0.0475	0.003
17	rs11653434	35414006	1	0.141401729381863	0.96	0.665984986819169	0.0563367035052413	0.702494966541484	0.007	0.0072	0.0887	0.0178	0.0494	0.0194	0.0213	0.0275	0.0029	0.0386	0.042	0.1419	0.0027	0.0341	0.1093	0.0221	0.0234	0.0027	0.0028	0.0161	0.017	0.1101	0.0303	0.1086	0.0472	0.003
17	rs8076831	35421163	1	0.141401729381863	0.96	0.665984986819169	0.0503584828490156	0.713963098523175	0.007	0.0072	0.089	0.0178	0.0495	0.0193	0.0212	0.0275	0.0029	0.0386	0.0418	0.142	0.0027	0.0338	0.1096	0.022	0.0233	0.0027	0.0028	0.016	0.0169	0.1104	0.0304	0.1088	0.0471	0.003
17	rs1616803	35428714	1.01	0.120031835070186	0.96	0.665984986819169	0.0415409954059556	0.489962811840807	0.0072	0.0073	0.0912	0.0175	0.049	0.019	0.0204	0.0267	0.0029	0.0381	0.0408	0.1428	0.0029	0.0324	0.1124	0.0214	0.0228	0.0029	0.0026	0.0154	0.0159	0.1127	0.0305	0.1095	0.0461	0.0031
17	rs12451927	35443538	1.03	0.0846525390220556	0.96	0.665984986819169	0.0809713961838994	1.35399949230822	0.0073	0.006	0.095	0.0176	0.0472	0.0191	0.0187	0.0243	0.002	0.0347	0.0384	0.1498	0.0028	0.0319	0.1176	0.0198	0.023	0.0031	0.0017	0.0139	0.0125	0.1188	0.0308	0.1119	0.0434	0.0024
17	rs79037131	35443984	1.03	0.0846525390220556	0.96	0.665984986819169	0.0742205089888709	1.3722704332059	0.0073	0.006	0.095	0.0176	0.0472	0.0191	0.0187	0.0243	0.002	0.0347	0.0384	0.1498	0.0028	0.0319	0.1176	0.0198	0.023	0.0031	0.0017	0.0139	0.0125	0.1188	0.0308	0.1119	0.0434	0.0024
17	rs72826155	35447127	1.03	0.0846525390220556	0.96	0.665984986819169	0.0451286196718735	0.854001579840113	0.0073	0.006	0.095	0.0176	0.0472	0.0191	0.0187	0.0243	0.002	0.0347	0.0384	0.1499	0.0028	0.0318	0.1176	0.0198	0.0231	0.0031	0.0017	0.0139	0.0125	0.1188	0.0308	0.1119	0.0434	0.0024
17	rs1268567	35447313	1.03	0.0846525390220556	0.96	0.665984986819169	0.0447622178872423	0.836054761312972	0.0073	0.006	0.095	0.0176	0.0472	0.0191	0.0187	0.0243	0.002	0.0347	0.0384	0.1499	0.0028	0.0318	0.1176	0.0198	0.0231	0.0031	0.0017	0.0139	0.0125	0.1188	0.0308	0.1119	0.0434	0.0024
17	rs117039593	35465618	1.03	0.0846525390220556	0.96	0.665984986819169	0.0360006672032925	0.822647057470251	0.0074	0.006	0.095	0.0177	0.0471	0.0191	0.0186	0.0242	0.002	0.0347	0.0383	0.15	0.0028	0.0318	0.1178	0.0198	0.0232	0.0031	0.0017	0.0138	0.0124	0.1189	0.0308	0.112	0.0434	0.0024
17	rs62069491	35471186	1.03	0.0846525390220556	0.96	0.665984986819169	0.0308069962000854	0.692994802253827	0.0074	0.006	0.095	0.0177	0.0471	0.0191	0.0186	0.0242	0.002	0.0347	0.0383	0.1502	0.0028	0.0318	0.118	0.0197	0.0232	0.0032	0.0017	0.0138	0.0124	0.119	0.0308	0.112	0.0434	0.0024
17	rs17573357	35476626	1.03	0.0846525390220556	0.96	0.665984986819169	0.0293735270078265	0.67157983398684	0.0074	0.006	0.0951	0.0177	0.0471	0.0191	0.0186	0.0241	0.0019	0.0347	0.0383	0.1502	0.0028	0.0318	0.1179	0.0198	0.0231	0.0032	0.0017	0.0138	0.0124	0.119	0.0308	0.112	0.0434	0.0023
17	rs73982234	35481049	1.03	0.0846525390220556	0.96	0.665984986819169	0.027823355668505	0.673346297996137	0.0074	0.006	0.0952	0.0177	0.0471	0.0191	0.0186	0.0241	0.0019	0.0347	0.0382	0.1502	0.0028	0.0318	0.118	0.0198	0.0231	0.0032	0.0017	0.0137	0.0124	0.119	0.0308	0.112	0.0434	0.0023
17	rs9899506	35488423	1.03	0.0846525390220556	0.96	0.665984986819169	0.0203766865646459	0.485061195004079	0.0074	0.006	0.0952	0.0177	0.0471	0.0191	0.0186	0.0241	0.0019	0.0347	0.0381	0.1504	0.0028	0.0318	0.1181	0.0197	0.0231	0.0032	0.0017	0.0137	0.0124	0.1191	0.0308	0.112	0.0434	0.0023
17	rs7219671	35489362	1.03	0.0846525390220556	0.95	0.731303845289611	0.0194305569022995	0.441665287460295	0.0074	0.006	0.0953	0.0177	0.0471	0.019	0.0186	0.0241	0.0019	0.0347	0.0381	0.1505	0.0028	0.0318	0.1181	0.0197	0.0231	0.0032	0.0017	0.0137	0.0124	0.1191	0.0308	0.112	0.0434	0.0023
17	rs12450937	35494511	1.03	0.0846525390220556	0.95	0.731303845289611	0.0184027739722784	0.381286683764506	0.0074	0.006	0.0953	0.0177	0.047	0.019	0.0186	0.024	0.002	0.0347	0.0381	0.1506	0.0027	0.0317	0.1181	0.0199	0.0231	0.0032	0.0017	0.0137	0.0123	0.1192	0.0307	0.1121	0.0433	0.0023
17	rs72826172	35519602	1.03	0.0846525390220556	0.95	0.731303845289611	0.0176978493769239	0.336193615399693	0.0074	0.006	0.0956	0.0177	0.0472	0.0188	0.0184	0.024	0.0019	0.0346	0.0381	0.1507	0.0027	0.0318	0.1182	0.0197	0.0231	0.003	0.0017	0.0137	0.0123	0.1194	0.0307	0.112	0.0435	0.0022
17	rs76262626	35525090	1.03	0.0846525390220556	0.95	0.731303845289611	0.0173840465637702	0.325666233661888	0.0074	0.006	0.0956	0.0177	0.0473	0.0187	0.0184	0.024	0.0019	0.0346	0.0381	0.1508	0.0027	0.0318	0.1182	0.0197	0.0231	0.003	0.0017	0.0137	0.0122	0.1194	0.0307	0.112	0.0435	0.0021
17	rs17138934	35532433	1.03	0.0846525390220556	0.95	0.731303845289611	0.016829500634747	0.276182711614721	0.0074	0.0061	0.0957	0.0177	0.0473	0.0187	0.0183	0.024	0.0019	0.0346	0.0381	0.1507	0.0027	0.0318	0.1182	0.0197	0.0231	0.003	0.0017	0.0138	0.0122	0.1196	0.0307	0.1119	0.0435	0.0021
17	rs11263822	35541248	1.03	0.0846525390220556	0.95	0.731303845289611	0.0108304664828635	0.171868555336024	0.0073	0.0061	0.0956	0.0177	0.0477	0.0186	0.0182	0.024	0.0019	0.0347	0.0381	0.1507	0.0027	0.0321	0.1183	0.0196	0.0228	0.0029	0.0017	0.0139	0.0122	0.1198	0.0307	0.1118	0.0437	0.002
17	rs80173298	35544133	1.03	0.0846525390220556	0.95	0.731303845289611	0.0106452365376776	0.165167622530946	0.0073	0.0061	0.0956	0.0177	0.0477	0.0186	0.0182	0.024	0.0019	0.0347	0.0381	0.1507	0.0027	0.0321	0.1183	0.0196	0.0228	0.0029	0.0017	0.0139	0.0122	0.1198	0.0307	0.1118	0.0437	0.002
17	rs117053277	35546465	1.03	0.0846525390220556	0.95	0.731303845289611	0.0106344155276563	0.159623183808191	0.0073	0.0061	0.0956	0.0177	0.0477	0.0186	0.0182	0.024	0.0019	0.0347	0.0382	0.1508	0.0027	0.0321	0.1183	0.0196	0.0228	0.0029	0.0017	0.0139	0.0122	0.1198	0.0307	0.1117	0.0437	0.002
17	rs17848773	35550070	1.03	0.0846525390220556	0.95	0.731303845289611	0.0104517242923144	0.152621024875718	0.0073	0.0061	0.0956	0.0177	0.0477	0.0186	0.0182	0.024	0.0019	0.0348	0.0382	0.1508	0.0027	0.0321	0.1183	0.0196	0.0227	0.0028	0.0017	0.0139	0.0122	0.1199	0.0307	0.1117	0.0437	0.002
17	rs3744589	35550949	1.03	0.0846525390220556	0.95	0.731303845289611	0.0103241987957703	0.14666892629045	0.0073	0.0061	0.0956	0.0177	0.0477	0.0186	0.0182	0.024	0.0019	0.0348	0.0382	0.1508	0.0027	0.0321	0.1183	0.0195	0.0227	0.0029	0.0017	0.0139	0.0122	0.1199	0.0307	0.1116	0.0437	0.002
17	rs11659129	35557289	1.03	0.0846525390220556	0.95	0.731303845289611	0.0102503535424756	0.131221737686608	0.0073	0.0061	0.0955	0.0177	0.0477	0.0186	0.0181	0.024	0.0019	0.0348	0.0382	0.1508	0.0027	0.0322	0.1183	0.0195	0.0227	0.0029	0.0017	0.0139	0.0122	0.1199	0.0308	0.1116	0.0438	0.0019
17	rs7224248	35565143	1.03	0.0846525390220556	0.95	0.731303845289611	0.0099847159103082	0.12347371658038	0.0074	0.0061	0.0955	0.0177	0.0476	0.0186	0.0181	0.024	0.0019	0.0348	0.0382	0.1508	0.0027	0.0322	0.1183	0.0195	0.0227	0.0029	0.0017	0.014	0.0123	0.1199	0.0308	0.1114	0.0438	0.002
17	rs72826189	35569330	1.03	0.0846525390220556	0.95	0.731303845289611	0.00987686244586989	0.116075670936253	0.0074	0.0061	0.0954	0.0177	0.0476	0.0186	0.018	0.024	0.0019	0.0348	0.0382	0.1508	0.0027	0.0321	0.1184	0.0195	0.0227	0.0029	0.0017	0.014	0.0123	0.1199	0.0308	0.1113	0.0438	0.002
17	rs17138899	35573686	1.03	0.0846525390220556	0.94	0.800578923638966	0.00932136056447182	0.113762026395592	0.0074	0.0061	0.0954	0.0177	0.0476	0.0187	0.018	0.024	0.0019	0.0347	0.0382	0.1508	0.0027	0.0321	0.1184	0.0195	0.0227	0.003	0.0017	0.014	0.0123	0.1199	0.0308	0.1113	0.0439	0.002
17	rs117730821	35573874	1.03	0.0846525390220556	0.94	0.800578923638966	0.00935076709503082	0.11444570419554	0.0074	0.0061	0.0954	0.0177	0.0476	0.0187	0.018	0.024	0.0019	0.0347	0.0382	0.1508	0.0027	0.0321	0.1184	0.0195	0.0227	0.003	0.0017	0.014	0.0123	0.1199	0.0308	0.1113	0.0439	0.002
17	rs2271855	35580205	1.03	0.0846525390220556	0.94	0.800578923638966	0.00952868738687545	0.102956120694023	0.0074	0.0062	0.0954	0.0178	0.0476	0.0186	0.018	0.0239	0.0019	0.0347	0.0382	0.1509	0.0027	0.0321	0.1185	0.0195	0.0227	0.003	0.0017	0.014	0.0124	0.12	0.0308	0.1111	0.0439	0.002
17	rs17574651	35583137	1.03	0.0846525390220556	0.94	0.800578923638966	0.00906464228883198	0.101073454066967	0.0074	0.0062	0.0953	0.0178	0.0476	0.0187	0.0181	0.0239	0.0018	0.0347	0.0383	0.1508	0.0027	0.0322	0.1184	0.0195	0.0226	0.003	0.0016	0.0141	0.0124	0.1199	0.0308	0.1111	0.0439	0.002
17	rs12951598	35586650	1.03	0.0846525390220556	0.94	0.800578923638966	0.00890753651644128	0.0997717665171424	0.0074	0.0062	0.0953	0.0178	0.0476	0.0187	0.0181	0.0239	0.0018	0.0347	0.0383	0.1508	0.0027	0.0322	0.1184	0.0195	0.0226	0.003	0.0016	0.0141	0.0124	0.1199	0.0308	0.111	0.0439	0.002
17	rs117323939	35589547	1.03	0.0846525390220556	0.94	0.800578923638966	0.00935567502089036	0.0977511031139931	0.0074	0.0062	0.0952	0.0178	0.0477	0.0187	0.0181	0.0239	0.0018	0.0347	0.0383	0.1508	0.0027	0.0322	0.1184	0.0196	0.0227	0.003	0.0017	0.014	0.0124	0.1198	0.0308	0.111	0.0439	0.002
17	rs12451365	35595368	1.03	0.0846525390220556	0.94	0.800578923638966	0.00938516364421275	0.0959863518267054	0.0074	0.0062	0.0952	0.0178	0.0478	0.0187	0.0181	0.0239	0.0018	0.0347	0.0383	0.1509	0.0027	0.0322	0.1184	0.0196	0.0227	0.003	0.0017	0.014	0.0124	0.1198	0.0308	0.1109	0.0439	0.002
17	rs77283733	35596097	1.03	0.0846525390220556	0.94	0.800578923638966	0.00940979132938764	0.0952680550137495	0.0074	0.0062	0.0952	0.0178	0.0478	0.0187	0.0181	0.0239	0.0018	0.0347	0.0383	0.1509	0.0027	0.0322	0.1183	0.0196	0.0227	0.003	0.0017	0.0141	0.0124	0.1198	0.0308	0.1109	0.0439	0.002
17	rs75211199	35608558	1.03	0.0846525390220556	0.94	0.800578923638966	0.00904070398012345	0.103284917946136	0.0074	0.0061	0.0953	0.0178	0.0478	0.0188	0.0182	0.0239	0.0017	0.0347	0.0382	0.1509	0.0026	0.0322	0.1182	0.0195	0.0227	0.0029	0.0017	0.0142	0.0124	0.1201	0.0307	0.1108	0.0439	0.002
17	Affx-13816776	35609866	1.03	0.0846525390220556	0.94	0.800578923638966	0.00913674637117732	0.103943731717175	0.0074	0.0061	0.0953	0.0178	0.0478	0.0188	0.0182	0.0238	0.0017	0.0347	0.0382	0.1509	0.0026	0.0322	0.1183	0.0195	0.0227	0.0029	0.0017	0.0141	0.0124	0.1201	0.0307	0.1108	0.0439	0.002
17	rs77850545	35619235	1.03	0.0846525390220556	0.94	0.800578923638966	0.0102345816024383	0.115559999216445	0.0074	0.006	0.0953	0.0178	0.0478	0.019	0.0183	0.0238	0.0016	0.0345	0.0381	0.1517	0.0026	0.0322	0.1183	0.0195	0.0226	0.0029	0.0017	0.0141	0.0123	0.1201	0.0306	0.1107	0.0437	0.002
17	rs75100488	35621124	1.03	0.0846525390220556	0.94	0.800578923638966	0.010255614933458	0.123297674736775	0.0074	0.006	0.0953	0.0178	0.0478	0.019	0.0183	0.0238	0.0016	0.0345	0.0381	0.1518	0.0026	0.0322	0.1183	0.0195	0.0226	0.0029	0.0017	0.0141	0.0123	0.1201	0.0306	0.1107	0.0437	0.002
17	rs1878941	35627330	1.03	0.0846525390220556	0.94	0.800578923638966	0.0102345816024383	0.129245929711277	0.0074	0.006	0.0953	0.0178	0.0478	0.019	0.0184	0.0238	0.0016	0.0345	0.0381	0.1519	0.0026	0.0322	0.1183	0.0195	0.0226	0.0029	0.0017	0.014	0.0123	0.1201	0.0305	0.1106	0.0437	0.002
17	rs74706498	35630474	1.03	0.0846525390220556	0.95	0.731303845289611	0.0101403346348186	0.131582166510464	0.0074	0.006	0.0953	0.0178	0.0478	0.019	0.0184	0.0238	0.0016	0.0345	0.0381	0.1519	0.0027	0.0323	0.1183	0.0195	0.0226	0.0029	0.0017	0.014	0.0123	0.1201	0.0305	0.1106	0.0437	0.002
17	rs2542659	35630997	1.03	0.0846525390220556	0.95	0.731303845289611	0.0100001959738714	0.129156384421909	0.0074	0.006	0.0953	0.0178	0.0478	0.019	0.0184	0.0238	0.0016	0.0345	0.0381	0.1519	0.0027	0.0323	0.1183	0.0195	0.0226	0.0029	0.0017	0.0141	0.0123	0.1201	0.0305	0.1106	0.0437	0.002
17	rs76298822	35631252	1.03	0.0846525390220556	0.95	0.731303845289611	0.00761866092586389	0.126125596555621	0.0074	0.006	0.0952	0.0178	0.0478	0.019	0.0184	0.0239	0.0016	0.0345	0.0381	0.1519	0.0027	0.0324	0.1183	0.0195	0.0222	0.0029	0.0017	0.0141	0.0123	0.1201	0.0305	0.1106	0.0437	0.002
17	rs34196517	35632584	1.03	0.0846525390220556	0.94	0.800578923638966	0.00712764548063365	0.121017717592685	0.0074	0.006	0.0952	0.0177	0.0478	0.0189	0.0183	0.024	0.0016	0.0346	0.0382	0.1518	0.0027	0.0324	0.1183	0.0196	0.0222	0.003	0.0017	0.0141	0.0123	0.12	0.0305	0.1107	0.0437	0.0021
17	rs2542660	35632979	1.03	0.0846525390220556	0.95	0.731303845289611	0.00687592528300854	0.120930346404373	0.0074	0.006	0.0951	0.0178	0.0478	0.019	0.0183	0.024	0.0016	0.0346	0.0382	0.1517	0.0027	0.0325	0.1183	0.0196	0.0222	0.003	0.0017	0.0141	0.0123	0.1199	0.0305	0.1106	0.0438	0.0021
17	rs117562839	35668502	1.03	0.0846525390220556	0.94	0.800578923638966	0.00821938289249179	0.164776365116325	0.0074	0.0059	0.0951	0.0178	0.048	0.019	0.0183	0.0241	0.0016	0.0346	0.0381	0.1518	0.0027	0.0326	0.1182	0.0196	0.0222	0.0029	0.0017	0.0141	0.0123	0.1197	0.0306	0.1105	0.0437	0.002
17	rs1878942	35669313	1.03	0.0846525390220556	0.94	0.800578923638966	0.00825948940336795	0.163994830110435	0.0074	0.0059	0.0951	0.0178	0.048	0.019	0.0183	0.0241	0.0016	0.0346	0.0381	0.1518	0.0027	0.0326	0.1182	0.0196	0.0222	0.0029	0.0017	0.0141	0.0123	0.1197	0.0306	0.1105	0.0437	0.002
17	rs72828223	35684460	1.03	0.0846525390220556	0.95	0.731303845289611	0.00879926983314694	0.18057607191165	0.0074	0.0059	0.0951	0.0178	0.048	0.019	0.0183	0.0241	0.0016	0.0346	0.0381	0.1518	0.0027	0.0326	0.1182	0.0196	0.0222	0.0029	0.0017	0.0141	0.0123	0.1197	0.0306	0.1105	0.0437	0.002
17	Affx-13817673	35696804	1.03	0.0846525390220556	0.95	0.731303845289611	0.0090838276029692	0.191074709385667	0.0074	0.0059	0.0951	0.0178	0.048	0.019	0.0183	0.0241	0.0016	0.0346	0.0381	0.1518	0.0027	0.0326	0.1182	0.0196	0.0222	0.0029	0.0017	0.0141	0.0123	0.1197	0.0306	0.1105	0.0437	0.002
17	rs11650168	35731855	1.04	0.0702833737600549	0.95	0.731303845289611	0.0268724636869753	0.272595519357223	0.0073	0.0058	0.0953	0.0178	0.0483	0.0185	0.0184	0.0239	0.0016	0.0347	0.0383	0.1527	0.0026	0.0326	0.1181	0.0195	0.0223	0.0029	0.0017	0.0141	0.0119	0.1199	0.0307	0.1103	0.0431	0.002
17	rs72828231	35733466	1.04	0.0702833737600549	0.96	0.665984986819169	0.0450368285482564	0.371633636829433	0.0073	0.0057	0.0951	0.0178	0.0484	0.0184	0.0183	0.0239	0.0016	0.0347	0.0384	0.1527	0.0026	0.0327	0.1181	0.0194	0.0223	0.0029	0.0017	0.0141	0.0119	0.1199	0.0306	0.1103	0.0432	0.002
17	rs78286030	35735111	1.04	0.0702833737600549	0.97	0.604552021827049	0.0374894485549858	0.36771626390783	0.0074	0.0057	0.0946	0.0178	0.0488	0.0183	0.0181	0.024	0.0016	0.0348	0.0385	0.1535	0.0026	0.0333	0.1177	0.0194	0.0219	0.0029	0.0017	0.0141	0.0117	0.1198	0.0304	0.1099	0.0435	0.0021
17	rs1714987	35743010	1.04	0.0702833737600549	0.97	0.604552021827049	0.0262060532087372	0.198011483840927	0.0078	0.0053	0.0918	0.0176	0.051	0.0177	0.0169	0.0246	0.0018	0.0359	0.0392	0.1572	0.0025	0.0366	0.1158	0.0191	0.02	0.0029	0.0018	0.0145	0.011	0.1194	0.0295	0.1074	0.0449	0.0023
17	rs11867736	35750377	1.04	0.0702833737600549	0.97	0.604552021827049	0.0184597138538135	0.158175275208145	0.0078	0.0053	0.0916	0.0176	0.0511	0.0177	0.0169	0.0246	0.0018	0.036	0.0392	0.1574	0.0025	0.0367	0.1158	0.0191	0.02	0.0029	0.0018	0.0146	0.011	0.1194	0.0295	0.1074	0.0449	0.0023
17	rs62071189	35754502	1.04	0.0702833737600549	0.97	0.604552021827049	0.0178721969874396	0.143213210765315	0.0078	0.0053	0.0916	0.0176	0.0511	0.0177	0.0169	0.0245	0.0018	0.036	0.0392	0.1574	0.0025	0.0367	0.1158	0.0191	0.02	0.0029	0.0018	0.0146	0.011	0.1195	0.0295	0.1074	0.0449	0.0023
17	rs75240299	35759862	1.04	0.0702833737600549	0.97	0.604552021827049	0.0171977322708151	0.12656961955527	0.0078	0.0053	0.0916	0.0175	0.051	0.0177	0.0169	0.0245	0.0018	0.036	0.0392	0.1575	0.0025	0.0367	0.1159	0.0191	0.0199	0.0029	0.0018	0.0146	0.011	0.1195	0.0295	0.1074	0.0449	0.0023
17	rs72828246	35766475	1.04	0.0702833737600549	0.97	0.604552021827049	0.0167611066812773	0.1279051719469	0.0078	0.0053	0.0917	0.0175	0.051	0.0177	0.0169	0.0245	0.0018	0.036	0.0391	0.1575	0.0025	0.0367	0.116	0.0191	0.0199	0.0029	0.0018	0.0146	0.011	0.1195	0.0295	0.1074	0.0449	0.0023
17	rs118185891	35767502	1.04	0.0702833737600549	0.96	0.665984986819169	0.0167762876723166	0.130501977774154	0.0078	0.0053	0.0917	0.0175	0.051	0.0177	0.0169	0.0245	0.0018	0.036	0.0391	0.1575	0.0025	0.0367	0.116	0.0191	0.0199	0.0029	0.0018	0.0146	0.011	0.1195	0.0295	0.1074	0.0449	0.0023
17	rs56049417	35770649	1.04	0.0702833737600549	0.96	0.665984986819169	0.0167383541079437	0.1286195965827	0.0078	0.0053	0.0917	0.0175	0.051	0.0177	0.0169	0.0245	0.0018	0.036	0.0391	0.1575	0.0025	0.0367	0.1161	0.0191	0.0199	0.0029	0.0018	0.0146	0.011	0.1195	0.0295	0.1074	0.0449	0.0023
17	rs7211875	35771468	1.04	0.0702833737600549	0.96	0.665984986819169	0.0166929170031075	0.127637644228946	0.0078	0.0053	0.0917	0.0175	0.051	0.0177	0.0169	0.0245	0.0018	0.036	0.0391	0.1575	0.0025	0.0367	0.1161	0.0191	0.0199	0.0029	0.0018	0.0146	0.011	0.1195	0.0295	0.1074	0.0449	0.0023
17	rs80223386	35788255	1.04	0.0702833737600549	0.96	0.665984986819169	0.0168752102564078	0.0955870358356345	0.0078	0.0053	0.0916	0.0175	0.051	0.0177	0.0168	0.0245	0.0018	0.0361	0.0391	0.1576	0.0025	0.0367	0.1161	0.019	0.0199	0.0029	0.0018	0.0146	0.0111	0.1195	0.0296	0.1075	0.0448	0.0023
17	rs72828258	35794104	1.04	0.0702833737600549	0.96	0.665984986819169	0.0164745802895302	0.0942342717704379	0.0078	0.0053	0.0918	0.0175	0.0511	0.0177	0.0168	0.0244	0.0018	0.0361	0.0391	0.1575	0.0025	0.0367	0.1161	0.019	0.0198	0.0029	0.0018	0.0146	0.0111	0.1195	0.0296	0.1075	0.0448	0.0024
17	rs17622603	35798479	1.04	0.0702833737600549	0.96	0.665984986819169	0.016723198329144	0.094949494324367	0.0078	0.0053	0.0917	0.0175	0.0511	0.0177	0.0168	0.0244	0.0018	0.0361	0.0391	0.1576	0.0025	0.0367	0.1161	0.019	0.0198	0.0029	0.0018	0.0146	0.0111	0.1195	0.0296	0.1075	0.0447	0.0024
17	rs117356486	35799942	1.04	0.0702833737600549	0.96	0.665984986819169	0.0164670890670898	0.0958265468292413	0.0078	0.0053	0.0917	0.0175	0.0511	0.0177	0.0168	0.0243	0.0018	0.0361	0.039	0.1576	0.0025	0.0367	0.1162	0.019	0.0198	0.003	0.0018	0.0146	0.0111	0.1195	0.0296	0.1075	0.0447	0.0024
17	rs17138738	35806991	1.04	0.0702833737600549	0.96	0.665984986819169	0.0161251919883978	0.0975097124464381	0.0078	0.0053	0.0916	0.0175	0.0511	0.0177	0.0168	0.0243	0.0018	0.0361	0.039	0.1576	0.0025	0.0367	0.1162	0.019	0.0198	0.003	0.0018	0.0146	0.0111	0.1195	0.0296	0.1075	0.0447	0.0024
17	rs853205	35824396	1.04	0.0702833737600549	0.97	0.604552021827049	0.0160515631997129	0.0830101650177702	0.0078	0.0053	0.0916	0.0175	0.051	0.0177	0.0168	0.0242	0.0019	0.0361	0.039	0.1579	0.0025	0.0367	0.1163	0.019	0.0198	0.003	0.0018	0.0146	0.0111	0.1195	0.0296	0.1075	0.0446	0.0023
17	rs853207	35825367	1.04	0.0702833737600549	0.97	0.604552021827049	0.0160515631997129	0.0830856120545748	0.0078	0.0053	0.0916	0.0175	0.051	0.0177	0.0168	0.0242	0.0019	0.0361	0.039	0.1579	0.0025	0.0367	0.1163	0.019	0.0198	0.003	0.0018	0.0146	0.0111	0.1195	0.0296	0.1075	0.0446	0.0023
17	rs117936082	35837865	1.04	0.0702833737600549	0.96	0.665984986819169	0.0160809849548444	0.0845243513721715	0.0078	0.0053	0.0916	0.0175	0.051	0.0177	0.0168	0.0242	0.0019	0.0361	0.039	0.1579	0.0025	0.0367	0.1163	0.019	0.0198	0.003	0.0018	0.0146	0.0111	0.1195	0.0296	0.1075	0.0446	0.0023
17	rs117580677	35848211	1.04	0.0702833737600549	0.96	0.665984986819169	0.0165646704287889	0.0825580642487778	0.0079	0.0053	0.0916	0.0175	0.051	0.0177	0.0168	0.0242	0.0019	0.0361	0.0389	0.1579	0.0025	0.0367	0.1164	0.019	0.0199	0.003	0.0018	0.0146	0.0111	0.1195	0.0296	0.1075	0.0444	0.0023
17	rs853195	35848255	1.04	0.0702833737600549	0.96	0.665984986819169	0.0165646704287889	0.0821820760467997	0.0079	0.0053	0.0916	0.0175	0.051	0.0177	0.0168	0.0242	0.0019	0.0361	0.0389	0.1579	0.0025	0.0367	0.1164	0.019	0.0199	0.003	0.0018	0.0146	0.0111	0.1195	0.0296	0.1075	0.0444	0.0023
17	rs712039	35850553	1.04	0.0702833737600549	0.96	0.665984986819169	0.0164296705035535	0.0807596632599338	0.0079	0.0053	0.0917	0.0176	0.0511	0.0177	0.0169	0.0242	0.0019	0.0361	0.0389	0.1578	0.0025	0.0367	0.1158	0.019	0.0199	0.003	0.0018	0.0146	0.0111	0.1196	0.0297	0.1076	0.0444	0.0023
17	rs865483	35851177	1.04	0.0702833737600549	0.96	0.665984986819169	0.0172132023132812	0.0804614915184349	0.0079	0.0053	0.0918	0.0176	0.0511	0.0178	0.0169	0.0242	0.0019	0.0361	0.0389	0.1578	0.0025	0.0367	0.1157	0.019	0.0199	0.0029	0.0018	0.0146	0.0111	0.1196	0.0297	0.1076	0.0444	0.0023
17	rs68148836	35852723	1.04	0.0702833737600549	0.96	0.665984986819169	0.017832462728243	0.0867394334356721	0.0079	0.0052	0.0919	0.0176	0.0511	0.0178	0.0169	0.0242	0.0019	0.0361	0.0389	0.1578	0.0025	0.0368	0.1157	0.019	0.0199	0.0029	0.0018	0.0146	0.0111	0.1195	0.0297	0.1075	0.0444	0.0023
17	rs4794755	35866985	1.04	0.0702833737600549	0.96	0.665984986819169	0.0194897948566171	0.0807596632599338	0.0079	0.0053	0.0919	0.0176	0.0512	0.0178	0.0169	0.0242	0.0019	0.0361	0.039	0.1578	0.0025	0.0368	0.1157	0.019	0.0199	0.0028	0.0018	0.0146	0.0112	0.1194	0.0297	0.1073	0.0444	0.0023
17	rs1051849	35873324	1.04	0.0702833737600549	0.96	0.665984986819169	0.0190778753082682	0.0852855725396139	0.0079	0.0052	0.0918	0.0176	0.0511	0.0179	0.017	0.0241	0.0019	0.036	0.039	0.1579	0.0025	0.0369	0.1158	0.019	0.0199	0.0028	0.0018	0.0146	0.0112	0.1192	0.0297	0.1072	0.0445	0.0023
17	rs72828293	35874829	1.04	0.0702833737600549	0.97	0.604552021827049	0.0192956476310911	0.0887448420242595	0.008	0.0053	0.0918	0.0176	0.0511	0.0179	0.017	0.0241	0.0019	0.036	0.039	0.1579	0.0025	0.0369	0.1158	0.019	0.0199	0.0028	0.0018	0.0146	0.0112	0.1191	0.0297	0.1071	0.0445	0.0023
17	rs117692110	35875533	1.04	0.0702833737600549	0.97	0.604552021827049	0.0192620270568902	0.0903779228433499	0.008	0.0053	0.0918	0.0176	0.0511	0.0179	0.017	0.0241	0.0019	0.036	0.039	0.1578	0.0025	0.0369	0.1158	0.019	0.0199	0.0028	0.0018	0.0146	0.0112	0.1191	0.0297	0.1071	0.0445	0.0023
17	rs117787091	35877634	1.04	0.0702833737600549	0.97	0.604552021827049	0.0190695353435964	0.085590828665106	0.008	0.0053	0.0918	0.0176	0.0511	0.0179	0.017	0.0241	0.0019	0.0361	0.0389	0.1579	0.0025	0.0369	0.1157	0.019	0.0198	0.0028	0.0018	0.0147	0.0112	0.119	0.0298	0.1069	0.0446	0.0023
17	rs17624067	35879970	1.04	0.0702833737600549	0.97	0.604552021827049	0.0188618977915274	0.0811330067505299	0.008	0.0053	0.0918	0.0177	0.0512	0.018	0.017	0.0241	0.0019	0.0361	0.0389	0.1578	0.0025	0.037	0.1157	0.0191	0.0198	0.0028	0.0018	0.0147	0.0113	0.1187	0.0298	0.1065	0.0448	0.0023
17	rs3110626	35896402	1.04	0.0702833737600549	0.97	0.604552021827049	0.0182892788741106	0.05559810062116	0.0082	0.0054	0.0916	0.0177	0.0517	0.0183	0.0172	0.0241	0.002	0.0365	0.0388	0.1573	0.0027	0.0371	0.1153	0.0192	0.0197	0.003	0.002	0.015	0.0117	0.1174	0.0301	0.1047	0.0459	0.0024
17	rs78047808	35898306	1.04	0.0702833737600549	0.97	0.604552021827049	0.0172132023132812	0.0503497626965575	0.0083	0.0054	0.0915	0.0178	0.0517	0.0183	0.0172	0.0243	0.002	0.0365	0.0387	0.1571	0.0027	0.0371	0.1152	0.0191	0.0197	0.003	0.002	0.015	0.0117	0.1174	0.0302	0.1045	0.046	0.0024
17	rs2074409	35898342	1.04	0.0702833737600549	0.97	0.604552021827049	0.0171591017504415	0.0504109108230299	0.0083	0.0054	0.0915	0.0178	0.0517	0.0183	0.0172	0.0243	0.002	0.0365	0.0387	0.1571	0.0027	0.0371	0.1152	0.0191	0.0197	0.003	0.002	0.015	0.0117	0.1174	0.0302	0.1045	0.046	0.0024
17	rs1034686	35899141	1.04	0.0702833737600549	0.97	0.604552021827049	0.0158831565675284	0.051332012947862	0.0083	0.0054	0.0915	0.0178	0.0517	0.0184	0.0172	0.0243	0.0021	0.0365	0.0387	0.1569	0.0027	0.0372	0.1151	0.0192	0.0197	0.003	0.002	0.015	0.0118	0.1174	0.0302	0.1044	0.046	0.0024
17	rs9789065	35900290	1.04	0.0702833737600549	0.97	0.604552021827049	0.0150185522496666	0.0628063109360394	0.0083	0.0054	0.0915	0.0178	0.0515	0.0184	0.0172	0.0244	0.0021	0.0365	0.0386	0.1569	0.0027	0.0372	0.1151	0.0193	0.0198	0.003	0.0019	0.015	0.0118	0.1174	0.0301	0.1044	0.0461	0.0024
17	rs72830405	35903764	1.04	0.0702833737600549	0.97	0.604552021827049	0.0144935931599241	0.0846763759828098	0.0085	0.0054	0.0915	0.0177	0.0514	0.0185	0.0172	0.0242	0.002	0.0365	0.0386	0.1569	0.0027	0.0372	0.1148	0.0194	0.0198	0.0031	0.0019	0.015	0.0118	0.1173	0.03	0.1047	0.0461	0.0024
17	rs72830408	35911014	1.04	0.0702833737600549	0.97	0.604552021827049	0.0146578780085168	0.0836145153789776	0.0085	0.0054	0.0915	0.0177	0.0514	0.0186	0.0173	0.0242	0.002	0.0365	0.0386	0.1569	0.0027	0.037	0.1148	0.0194	0.0198	0.0031	0.0019	0.015	0.0118	0.1173	0.03	0.1048	0.0461	0.0024
17	rs4074605	35922443	1.04	0.0702833737600549	0.97	0.604552021827049	0.0147612535806207	0.0838416024055683	0.0085	0.0054	0.0915	0.0177	0.0513	0.0188	0.0174	0.0241	0.002	0.0365	0.0387	0.1569	0.0027	0.0367	0.1148	0.0194	0.0198	0.0031	0.0019	0.015	0.0118	0.1173	0.03	0.1048	0.0461	0.0024
17	Affx-13820659	35937637	1.04	0.0702833737600549	0.97	0.604552021827049	0.0250302175136117	0.107846881974332	0.0085	0.0054	0.0916	0.0178	0.0524	0.0188	0.0174	0.0236	0.002	0.0364	0.0387	0.157	0.0027	0.0367	0.1147	0.0194	0.0199	0.0031	0.0019	0.0151	0.0117	0.1168	0.0301	0.1047	0.0461	0.0024
17	rs12944821	35956391	1.04	0.0702833737600549	0.97	0.604552021827049	0.0253052312735391	0.115302490246665	0.0086	0.0054	0.0916	0.0177	0.0524	0.0189	0.0173	0.0236	0.002	0.0364	0.0387	0.157	0.0027	0.0368	0.1147	0.0194	0.0199	0.0031	0.0019	0.0151	0.0117	0.1168	0.0301	0.1047	0.0461	0.0024
17	rs75350315	35974255	1.04	0.0702833737600549	0.97	0.604552021827049	0.026007402816899	0.109272280801697	0.0086	0.0055	0.0916	0.0177	0.0523	0.0189	0.0172	0.0236	0.002	0.0364	0.0387	0.1569	0.0027	0.0369	0.1146	0.0195	0.0198	0.0032	0.0019	0.0151	0.0117	0.1167	0.0301	0.1045	0.0461	0.0024
17	rs34337635	35981285	1.04	0.0702833737600549	0.97	0.604552021827049	0.026342592732168	0.111296809245489	0.0086	0.0055	0.0916	0.0177	0.0524	0.0189	0.0172	0.0236	0.002	0.0364	0.0388	0.1569	0.0027	0.0369	0.1145	0.0195	0.0198	0.0032	0.0019	0.0152	0.0117	0.1166	0.0301	0.1044	0.0461	0.0024
17	rs8081104	35982314	1.04	0.0702833737600549	0.97	0.604552021827049	0.0260491345254186	0.109692882487051	0.0086	0.0055	0.0916	0.0177	0.0524	0.019	0.0172	0.0236	0.002	0.0364	0.0388	0.1569	0.0027	0.0369	0.1145	0.0196	0.0198	0.0032	0.0019	0.0152	0.0117	0.1166	0.0301	0.1044	0.0461	0.0024
17	Affx-13821179	35984410	1.04	0.0702833737600549	0.97	0.604552021827049	0.024416762143429	0.103531782746475	0.0086	0.0055	0.0916	0.0175	0.0524	0.019	0.0171	0.0236	0.0021	0.0364	0.0388	0.1569	0.0028	0.0369	0.1145	0.0196	0.0198	0.0032	0.0019	0.0152	0.0117	0.1166	0.0301	0.1043	0.0461	0.0025
17	rs12947529	35986659	1.04	0.0702833737600549	0.97	0.604552021827049	0.019600156347359	0.125859462120879	0.0086	0.0056	0.0915	0.0175	0.0524	0.019	0.0171	0.0236	0.0021	0.0364	0.0389	0.1566	0.0028	0.0369	0.1143	0.0196	0.0198	0.0031	0.0019	0.0153	0.012	0.1165	0.0301	0.1042	0.0461	0.0024
17	rs17138585	35999301	1.04	0.0702833737600549	0.98	0.546929419532092	0.0223871171044194	0.169986864259469	0.0087	0.0056	0.0913	0.0176	0.0526	0.019	0.0171	0.0238	0.0021	0.0364	0.0389	0.1563	0.0028	0.0369	0.1141	0.0196	0.0197	0.0032	0.0019	0.0154	0.012	0.1163	0.0301	0.1042	0.0462	0.0024
17	rs7207654	36000607	1.04	0.0702833737600549	0.98	0.546929419532092	0.0224433612171736	0.180374233113658	0.0087	0.0056	0.0913	0.0176	0.0526	0.0191	0.0171	0.0238	0.0021	0.0364	0.0389	0.1563	0.0028	0.0369	0.1141	0.0196	0.0198	0.0032	0.0019	0.0154	0.012	0.1163	0.0301	0.1042	0.0462	0.0024
17	rs3813912	36003063	1.04	0.0702833737600549	0.98	0.546929419532092	0.0260595748998947	0.263405709233921	0.0087	0.0056	0.0912	0.0176	0.0526	0.0191	0.0171	0.0238	0.0022	0.0364	0.0389	0.1562	0.0029	0.0369	0.1139	0.0197	0.0198	0.0032	0.0019	0.0154	0.0121	0.1162	0.0301	0.1042	0.0464	0.0024
17	rs35498905	36003420	1.04	0.0702833737600549	0.98	0.546929419532092	0.0272047616576711	0.292560589846934	0.0087	0.0056	0.0912	0.0176	0.0526	0.0191	0.0171	0.0238	0.0022	0.0365	0.0389	0.1562	0.0029	0.0369	0.1139	0.0197	0.0198	0.0032	0.0019	0.0154	0.0121	0.1162	0.0301	0.1042	0.0464	0.0024
17	rs72830448	36003551	1.04	0.0702833737600549	0.98	0.546929419532092	0.0277250265208114	0.296581149140287	0.0087	0.0056	0.0912	0.0176	0.0526	0.0191	0.0171	0.0238	0.0022	0.0365	0.0389	0.1562	0.0029	0.0369	0.1139	0.0197	0.0198	0.0032	0.0019	0.0154	0.0121	0.1162	0.0301	0.1041	0.0463	0.0025
17	rs4074770	36022817	1.04	0.0702833737600549	0.98	0.546929419532092	0.013955819890779	0.157886255595879	0.0101	0.0061	0.088	0.0177	0.0526	0.0204	0.018	0.0244	0.0029	0.0364	0.0396	0.1518	0.0037	0.0389	0.1117	0.0209	0.0208	0.0042	0.0026	0.0157	0.0133	0.1134	0.0306	0.1006	0.0463	0.0031
17	rs6607284	36026335	1.04	0.0702833737600549	0.98	0.546929419532092	0.0103136249543889	0.165755119893042	0.0102	0.0062	0.0876	0.0178	0.0525	0.0205	0.0182	0.0245	0.0031	0.0364	0.0397	0.1514	0.0038	0.0389	0.1116	0.021	0.0209	0.0042	0.0026	0.0158	0.0135	0.1131	0.0307	0.1004	0.0464	0.0031
17	rs7211602	36026401	1.04	0.0702833737600549	0.98	0.546929419532092	0.0101873757664043	0.167522000082148	0.0102	0.0062	0.0875	0.0178	0.0525	0.0205	0.0183	0.0245	0.0031	0.0364	0.0397	0.1513	0.0038	0.0389	0.1116	0.021	0.0209	0.0042	0.0026	0.0158	0.0135	0.1131	0.0307	0.1003	0.0464	0.0031
17	rs62073503	36028882	1.04	0.0702833737600549	0.98	0.546929419532092	0.0138500678985479	0.215336944165473	0.0102	0.0062	0.0876	0.0178	0.0524	0.0205	0.0182	0.0245	0.0031	0.0363	0.0396	0.1511	0.0038	0.039	0.1115	0.021	0.0209	0.0042	0.0026	0.0158	0.0137	0.113	0.0307	0.1002	0.0464	0.0031
17	rs67827039	36029661	1.04	0.0702833737600549	0.98	0.546929419532092	0.0126147060606085	0.179265510456408	0.0102	0.0062	0.0874	0.0178	0.0523	0.0205	0.0181	0.0247	0.0031	0.0363	0.0396	0.1507	0.0039	0.0392	0.1115	0.021	0.021	0.0043	0.0027	0.0159	0.014	0.1128	0.0308	0.1001	0.0465	0.0031
17	rs1859212	36032844	1.04	0.0702833737600549	0.99	0.493036143459036	0.00880395614550264	0.131492025040899	0.0105	0.0065	0.0855	0.0179	0.0522	0.0209	0.0182	0.0253	0.0033	0.0365	0.0396	0.15	0.0045	0.0406	0.1102	0.0212	0.021	0.0045	0.003	0.0165	0.0152	0.111	0.0319	0.0978	0.0464	0.0034
17	rs3110647	36034423	1.04	0.0702833737600549	0.99	0.493036143459036	0.00464064125780939	0.0882031228215263	0.0106	0.0068	0.0855	0.0177	0.0519	0.0211	0.0184	0.0259	0.0035	0.0366	0.0399	0.1485	0.0048	0.0412	0.1092	0.0213	0.0206	0.0048	0.0033	0.0169	0.0163	0.1102	0.0323	0.0962	0.0466	0.0036
17	rs35066553	36035478	1.04	0.0702833737600549	0.99	0.493036143459036	0.00554560336808572	0.0996906297800724	0.0107	0.0069	0.0852	0.0178	0.0518	0.0211	0.0185	0.0261	0.0035	0.0366	0.0399	0.1475	0.005	0.0418	0.1085	0.0214	0.0205	0.0049	0.0033	0.017	0.0168	0.1099	0.0323	0.0957	0.0466	0.0037
17	rs3094519	36037542	1.04	0.0702833737600549	1	0.442785362986439	0.00280786295871031	0.0752440170072701	0.0108	0.007	0.0844	0.0179	0.0518	0.0213	0.0187	0.0265	0.0036	0.0367	0.0402	0.146	0.0055	0.0431	0.1074	0.0217	0.0203	0.0051	0.0035	0.0173	0.0179	0.1091	0.0324	0.0945	0.0468	0.0039
17	rs75227416	36041312	1.05	0.0578850268271129	1	0.442785362986439	0.00209784308155912	0.0553430878808383	0.0113	0.0073	0.0828	0.0182	0.0512	0.0219	0.0199	0.0275	0.0036	0.038	0.0405	0.142	0.0058	0.0452	0.1053	0.0224	0.0202	0.0052	0.0037	0.018	0.0211	0.1078	0.0325	0.0912	0.0464	0.004
17	rs60577779	36042145	1.05	0.0578850268271129	1.01	0.39608418712213	0.00210088571504965	0.0731542957249707	0.0114	0.0073	0.0825	0.0182	0.051	0.022	0.0202	0.0276	0.0036	0.0383	0.0405	0.1409	0.0059	0.0459	0.1047	0.0226	0.0202	0.0051	0.0038	0.0182	0.0218	0.1077	0.0325	0.0906	0.0463	0.0041
17	rs34064336	36042232	1.04	0.0702833737600549	1.01	0.39608418712213	0.00264285311921145	0.0727964518298534	0.0114	0.0073	0.0825	0.0182	0.0509	0.022	0.0202	0.0278	0.0036	0.0384	0.0405	0.1408	0.0059	0.0459	0.1045	0.0226	0.0202	0.0051	0.0038	0.0182	0.0219	0.1077	0.0325	0.0906	0.0463	0.0041
17	rs17138522	36043734	1.04	0.0702833737600549	1.01	0.39608418712213	0.00278488966931368	0.034644820351873	0.0115	0.0075	0.0835	0.0182	0.0497	0.0219	0.0212	0.0281	0.0035	0.0397	0.0407	0.1388	0.006	0.0465	0.1034	0.0232	0.0206	0.0052	0.0038	0.0188	0.0234	0.1062	0.0327	0.0881	0.0469	0.004
17	rs72830466	36044701	1.04	0.0702833737600549	1.01	0.39608418712213	0.00582685261859945	0.0473933940621845	0.0116	0.0077	0.0843	0.0183	0.0491	0.022	0.0219	0.0282	0.0034	0.0404	0.0409	0.1375	0.0059	0.047	0.1028	0.0233	0.0208	0.0053	0.0037	0.019	0.0245	0.105	0.0329	0.0867	0.0468	0.004
17	rs2285741	36045807	1.04	0.0702833737600549	1.01	0.39608418712213	0.00935076709503082	0.0697490304013639	0.0116	0.0078	0.0854	0.0183	0.0483	0.0221	0.0226	0.0285	0.0033	0.0415	0.041	0.1359	0.0058	0.0476	0.1022	0.0234	0.0211	0.0053	0.0036	0.0194	0.0257	0.1036	0.0331	0.0851	0.0468	0.0039
17	rs2688	36046931	1.03	0.0846525390220556	1.01	0.39608418712213	0.0108854050274613	0.0700302302099865	0.0116	0.0079	0.0861	0.0183	0.0476	0.0223	0.0228	0.0287	0.0033	0.042	0.0411	0.135	0.0058	0.048	0.1022	0.0233	0.021	0.0053	0.0036	0.0195	0.026	0.103	0.0334	0.0849	0.0469	0.0039
17	rs3110640	36048823	1.03	0.0846525390220556	1.01	0.39608418712213	0.0144731538698082	0.0748819943490468	0.012	0.008	0.0855	0.0183	0.0478	0.0225	0.0227	0.0289	0.0033	0.0421	0.0414	0.1347	0.0057	0.0485	0.102	0.0234	0.021	0.0052	0.0036	0.0195	0.0262	0.1015	0.0335	0.0849	0.0473	0.0039
17	rs35551980	36049552	1.03	0.0846525390220556	1.01	0.39608418712213	0.0142093823363096	0.0675857287633521	0.012	0.0079	0.0855	0.0183	0.0478	0.0226	0.0228	0.0289	0.0032	0.0425	0.0413	0.1347	0.0057	0.0485	0.1019	0.0233	0.021	0.0052	0.0036	0.0196	0.026	0.1016	0.0335	0.0846	0.0473	0.0039
17	rs12935974	36050782	1.03	0.0846525390220556	1.01	0.39608418712213	0.015926962678152	0.0668249519271995	0.012	0.0079	0.0854	0.0183	0.0478	0.0226	0.0228	0.0289	0.0032	0.0427	0.0415	0.1346	0.0057	0.0486	0.1015	0.0233	0.0209	0.0052	0.0036	0.0196	0.026	0.102	0.0336	0.084	0.0475	0.0039
17	rs1859211	36051372	1.03	0.0846525390220556	1.01	0.39608418712213	0.0163848507731748	0.0712305626715058	0.012	0.0079	0.0855	0.0184	0.0478	0.0226	0.0228	0.0289	0.0032	0.0428	0.0416	0.1346	0.0057	0.0487	0.1013	0.0232	0.0208	0.0052	0.0036	0.0196	0.0261	0.1022	0.0337	0.0838	0.0476	0.0039
17	rs35913775	36059034	1.04	0.0702833737600549	1.01	0.39608418712213	0.0261850919353548	0.101236627245305	0.0117	0.0077	0.0863	0.0186	0.0474	0.0229	0.0234	0.0298	0.0029	0.0438	0.0416	0.1333	0.0052	0.049	0.1001	0.0238	0.0212	0.0047	0.0034	0.0202	0.0274	0.1015	0.0341	0.0823	0.0481	0.0035
17	rs2269841	36059377	1.04	0.0702833737600549	1.02	0.35283343175317	0.0302463944673456	0.105763820788378	0.0116	0.0076	0.0863	0.0186	0.0474	0.0229	0.0234	0.0298	0.0029	0.0438	0.0416	0.1333	0.0052	0.049	0.1001	0.0238	0.0213	0.0047	0.0033	0.0202	0.0274	0.1015	0.0341	0.082	0.0481	0.0035
17	rs2189303	36060105	1.04	0.0702833737600549	1.03	0.312927433563081	0.0315777332789886	0.110029809857906	0.0116	0.0076	0.0864	0.0187	0.0474	0.023	0.0235	0.0299	0.0028	0.0439	0.0418	0.1331	0.0051	0.0489	0.1	0.0239	0.0213	0.0047	0.0033	0.0202	0.0275	0.1013	0.0342	0.0819	0.0481	0.0034
17	rs28667231	36064088	1.04	0.0702833737600549	1.03	0.312927433563081	0.0488083976559253	0.13630081096927	0.0114	0.0075	0.0866	0.0187	0.0473	0.0229	0.0237	0.0303	0.0026	0.0444	0.0418	0.1329	0.005	0.0492	0.0997	0.024	0.0213	0.0047	0.003	0.0203	0.028	0.1005	0.0344	0.0816	0.0482	0.0031
17	rs2107133	36064897	1.04	0.0702833737600549	1.03	0.312927433563081	0.0514045184458481	0.143492290886994	0.0114	0.0075	0.0865	0.0188	0.0472	0.023	0.0238	0.0303	0.0026	0.0446	0.0419	0.133	0.005	0.0492	0.0997	0.0241	0.0213	0.0048	0.003	0.0203	0.0281	0.1003	0.0345	0.0815	0.0482	0.003
17	rs9892543	36067959	1.04	0.0702833737600549	1.03	0.312927433563081	0.0566394357453083	0.185851008116084	0.0111	0.0075	0.0867	0.0189	0.0473	0.023	0.0239	0.0306	0.0025	0.045	0.042	0.1328	0.0049	0.0494	0.0994	0.0243	0.0214	0.0046	0.0029	0.0205	0.0284	0.0997	0.0346	0.0814	0.0481	0.0029
17	rs2285740	36068728	1.04	0.0702833737600549	1.03	0.312927433563081	0.0591737699228966	0.210109919967117	0.011	0.0075	0.0867	0.0189	0.0473	0.023	0.024	0.0306	0.0025	0.0452	0.042	0.133	0.0047	0.0493	0.0994	0.0243	0.0214	0.0046	0.0028	0.0205	0.0285	0.0995	0.0346	0.0814	0.0482	0.0029
17	rs3110648	36071034	1.04	0.0702833737600549	1.03	0.312927433563081	0.0622368254796216	0.244543723288683	0.0105	0.0074	0.0869	0.0192	0.0471	0.023	0.0243	0.0306	0.0022	0.0462	0.0421	0.1331	0.0044	0.0501	0.0988	0.0244	0.0214	0.0042	0.0026	0.0207	0.0285	0.0992	0.0347	0.081	0.0486	0.0026
17	rs73982512	36071652	1.05	0.0578850268271129	1.03	0.312927433563081	0.0668252988712743	0.267414200360068	0.0103	0.0074	0.0868	0.0193	0.047	0.0229	0.0244	0.0306	0.0021	0.0465	0.0421	0.133	0.0044	0.0502	0.0986	0.0244	0.0214	0.0041	0.0026	0.0207	0.0285	0.0993	0.0348	0.0811	0.0487	0.0025
17	rs17138478	36073320	1.05	0.0578850268271129	1.02	0.35283343175317	0.0801851473075134	0.36771626390783	0.01	0.0072	0.0868	0.0195	0.0468	0.0229	0.0244	0.0306	0.002	0.0471	0.042	0.1332	0.0042	0.0504	0.0984	0.0246	0.0216	0.0038	0.0025	0.0208	0.0285	0.0993	0.0348	0.0812	0.0491	0.0023
17	rs11263757	36076011	1.05	0.0578850268271129	1.02	0.35283343175317	0.0887711295364357	0.380776902725639	0.0098	0.0071	0.087	0.0196	0.0467	0.023	0.0246	0.0306	0.0019	0.0478	0.0419	0.1336	0.0042	0.0503	0.098	0.0246	0.0214	0.0037	0.0024	0.0208	0.0284	0.0997	0.0346	0.0812	0.0491	0.0022
17	rs718961	36077099	1.05	0.0578850268271129	1.02	0.35283343175317	0.102456825282567	0.453382189754086	0.0097	0.0071	0.0871	0.0196	0.0466	0.023	0.0246	0.0306	0.0019	0.048	0.0418	0.1337	0.0041	0.0503	0.0979	0.0246	0.0213	0.0036	0.0024	0.0207	0.0284	0.0998	0.0345	0.0812	0.0491	0.0022
17	rs7407025	36080810	1.05	0.0578850268271129	1.02	0.35283343175317	0.139157190511373	0.434515925151015	0.0094	0.007	0.0876	0.0197	0.0464	0.0228	0.0246	0.0305	0.0018	0.0486	0.0425	0.134	0.0041	0.0504	0.0977	0.0246	0.021	0.0036	0.0024	0.0207	0.0283	0.1003	0.0342	0.0813	0.0487	0.0021
17	rs57315554	36082771	1.06	0.0472756964826134	1.02	0.35283343175317	0.171266825682854	0.343719456975038	0.0094	0.0069	0.0873	0.0198	0.0467	0.0227	0.0245	0.0305	0.0018	0.0492	0.0428	0.1339	0.0041	0.0505	0.0978	0.0245	0.021	0.0035	0.0026	0.0207	0.0281	0.1007	0.0341	0.0808	0.0483	0.002
17	rs79882976	36083710	1.06	0.0472756964826134	1.02	0.35283343175317	0.184527958968032	0.416127518445292	0.0094	0.0069	0.0869	0.02	0.0467	0.0228	0.0247	0.0305	0.0018	0.0495	0.0426	0.1336	0.0041	0.0504	0.0978	0.0244	0.0211	0.0036	0.0026	0.0207	0.0282	0.101	0.0341	0.0808	0.0481	0.0021
17	rs2107132	36084202	1.06	0.0472756964826134	1.02	0.35283343175317	0.194043773349982	0.474755263278929	0.0094	0.0068	0.0866	0.0202	0.0469	0.0229	0.0248	0.0305	0.0018	0.0496	0.0423	0.1334	0.0041	0.0503	0.0978	0.0244	0.0211	0.0037	0.0026	0.0207	0.0282	0.1009	0.0341	0.0807	0.048	0.0021
17	rs916895	36084227	1.06	0.0472756964826134	1.02	0.35283343175317	0.191943526785767	0.465717630743578	0.0094	0.0068	0.0867	0.0202	0.0468	0.023	0.0248	0.0306	0.0018	0.0496	0.0423	0.1334	0.0041	0.0503	0.0978	0.0244	0.0212	0.0037	0.0027	0.0207	0.0282	0.1007	0.034	0.0807	0.0481	0.0021
17	rs55745329	36085591	1.07	0.0382760853635132	1.02	0.35283343175317	0.140548836951299	0.540214947963373	0.0092	0.0068	0.0861	0.0204	0.0466	0.0229	0.0248	0.0308	0.0019	0.0496	0.0424	0.1339	0.0042	0.0503	0.0985	0.0241	0.0213	0.0036	0.0027	0.0206	0.028	0.1007	0.0334	0.0806	0.0485	0.0021
17	rs880411	36089282	1.09	0.0244129772860817	1.02	0.35283343175317	0.127153939640588	0.535748135494498	0.0085	0.0068	0.085	0.021	0.046	0.0227	0.0245	0.0313	0.0021	0.05	0.0423	0.1362	0.0044	0.0502	0.1015	0.0232	0.0218	0.0034	0.0028	0.0202	0.0264	0.1004	0.0313	0.0801	0.0494	0.0022
17	rs45558533	36090702	1.09	0.0244129772860817	1.02	0.35283343175317	0.111121315039576	0.364565652655966	0.0084	0.0069	0.0848	0.0213	0.0463	0.023	0.0246	0.0314	0.0021	0.0498	0.0426	0.1367	0.0043	0.0502	0.1024	0.023	0.022	0.0037	0.0028	0.0203	0.0258	0.1006	0.0306	0.0793	0.0489	0.0022
17	rs3744763	36090885	1.09	0.0244129772860817	1.02	0.35283343175317	0.141025157017492	0.470702970948581	0.0084	0.0069	0.0847	0.0213	0.0464	0.0229	0.0246	0.0315	0.0021	0.0498	0.0426	0.1368	0.0043	0.0504	0.1025	0.023	0.0221	0.0036	0.0029	0.0204	0.0257	0.1006	0.0306	0.0791	0.0487	0.0022
17	rs9906451	36091256	1.09	0.0244129772860817	1.02	0.35283343175317	0.133858196465245	0.462088448934287	0.0084	0.0069	0.0847	0.0213	0.0463	0.0229	0.0246	0.0316	0.0021	0.0497	0.0426	0.1367	0.0044	0.0505	0.1027	0.023	0.0221	0.0037	0.0029	0.0203	0.0256	0.1007	0.0308	0.079	0.0485	0.0023
17	rs7405776	36093022	1.1	0.0192206709224904	1.02	0.35283343175317	0.106962694612706	0.427924078160283	0.0083	0.007	0.0845	0.0213	0.0461	0.0226	0.0246	0.0318	0.0021	0.0496	0.0423	0.1365	0.0043	0.0504	0.1037	0.0228	0.0222	0.0037	0.0028	0.0204	0.0252	0.1004	0.0312	0.0797	0.0481	0.0022
17	rs4430796	36098040	1.11	0.0149838864052024	1.02	0.35283343175317	0.0851161983943261	0.458600724416322	0.0084	0.0072	0.0845	0.0213	0.0456	0.023	0.0247	0.032	0.0022	0.0499	0.0417	0.1359	0.0041	0.0503	0.1043	0.0226	0.0226	0.0038	0.0027	0.0205	0.0247	0.1007	0.0315	0.0796	0.048	0.0022
17	rs7501939	36101156	1.11	0.0149838864052024	1.02	0.35283343175317	0.0737739660434447	0.361799479870693	0.0083	0.0072	0.0848	0.0213	0.0457	0.0228	0.0244	0.0317	0.0022	0.0498	0.0415	0.136	0.0041	0.0503	0.1055	0.0226	0.0225	0.0038	0.0027	0.0205	0.0244	0.1005	0.0314	0.0801	0.0478	0.0022
17	rs12601991	36101633	1.11	0.0149838864052024	1.02	0.35283343175317	0.0792481385604263	0.437557216572994	0.0083	0.0072	0.0849	0.0213	0.0455	0.0228	0.0244	0.0317	0.0022	0.0498	0.0415	0.136	0.0041	0.0503	0.1055	0.0226	0.0225	0.0038	0.0027	0.0205	0.0244	0.1006	0.0313	0.0802	0.0478	0.0022
17	rs72830495	36103727	1.11	0.0149838864052024	1.03	0.312927433563081	0.0610855722356237	0.392421213974657	0.0082	0.0072	0.0851	0.0214	0.0456	0.0227	0.0243	0.0317	0.0021	0.0499	0.0413	0.1362	0.004	0.0503	0.1058	0.0225	0.0224	0.0038	0.0027	0.0205	0.0243	0.1005	0.0313	0.0804	0.0476	0.0021
17	rs34443065	36105858	1.12	0.0115632168117458	1.03	0.312927433563081	0.0603755613601403	0.342606058162097	0.0081	0.0073	0.0852	0.0214	0.0456	0.0226	0.0242	0.0317	0.0021	0.0499	0.0411	0.1364	0.0039	0.0504	0.1062	0.0224	0.0223	0.0037	0.0027	0.0205	0.0242	0.1006	0.0313	0.0807	0.0475	0.0021
17	rs77417276	36107092	1.12	0.0115632168117458	1.03	0.312927433563081	0.0597819100965037	0.323232101297956	0.008	0.0073	0.0853	0.0214	0.0456	0.0226	0.0241	0.0317	0.0021	0.05	0.041	0.1366	0.0038	0.0504	0.1065	0.0224	0.0222	0.0036	0.0026	0.0205	0.024	0.1005	0.0315	0.0809	0.0474	0.002
17	rs17626423	36108367	1.12	0.0115632168117458	1.03	0.312927433563081	0.0643294286749698	0.363810649356654	0.0079	0.0073	0.0854	0.0214	0.0457	0.0225	0.024	0.0316	0.002	0.0501	0.0407	0.1368	0.0038	0.0504	0.1068	0.0223	0.022	0.0036	0.0026	0.0204	0.0238	0.1005	0.0318	0.0811	0.0474	0.002
17	rs78444223	36111154	1.13	0.008831401728466	1.03	0.312927433563081	0.0438100660168002	0.227877988354609	0.0078	0.0076	0.0859	0.0214	0.0457	0.0223	0.0236	0.0314	0.0019	0.0498	0.0403	0.1369	0.0037	0.0502	0.1077	0.0219	0.0217	0.0035	0.0025	0.0201	0.0235	0.1011	0.0319	0.0824	0.0473	0.0018
17	rs117146474	36111774	1.14	0.00667397486856553	1.03	0.312927433563081	0.0414831554222053	0.207776965015592	0.0078	0.0077	0.0859	0.0214	0.0457	0.0222	0.0235	0.0314	0.0019	0.0497	0.0402	0.137	0.0037	0.0502	0.1079	0.0218	0.0216	0.0034	0.0025	0.0201	0.0234	0.1012	0.0319	0.0827	0.0473	0.0018
17	rs60315948	36115103	1.15	0.00498952698628164	1.03	0.312927433563081	0.0316615348912524	0.15778995744588	0.0077	0.008	0.0865	0.0214	0.0459	0.022	0.0232	0.031	0.0018	0.0493	0.0397	0.1376	0.0035	0.0496	0.1085	0.0214	0.0211	0.0033	0.0024	0.0199	0.0231	0.1021	0.032	0.0842	0.047	0.0017
17	rs72830496	36116306	1.15	0.00498952698628164	1.03	0.312927433563081	0.0327161207229661	0.134660512290268	0.0076	0.008	0.0865	0.0216	0.046	0.0219	0.0231	0.031	0.0018	0.0492	0.0395	0.1378	0.0035	0.0496	0.1088	0.0212	0.021	0.0032	0.0023	0.0199	0.023	0.1026	0.0321	0.0844	0.047	0.0016
17	Affx-13823024	36116801	1.15	0.00498952698628164	1.02	0.35283343175317	0.0324349662290522	0.153668968817247	0.0076	0.0081	0.0864	0.0216	0.046	0.0219	0.0231	0.0309	0.0018	0.0492	0.0394	0.1378	0.0035	0.0496	0.1088	0.0212	0.021	0.0032	0.0022	0.02	0.023	0.1029	0.0321	0.0844	0.0469	0.0016
17	rs7213140	36120051	1.16	0.00368959424733411	1.02	0.35283343175317	0.0352848126666353	0.127014223747842	0.0074	0.008	0.0862	0.0217	0.046	0.0217	0.0231	0.0308	0.0016	0.0493	0.0393	0.1381	0.0034	0.0494	0.1091	0.0209	0.0208	0.003	0.0021	0.0199	0.0228	0.1041	0.032	0.0847	0.0471	0.0015
17	rs35972665	36120226	1.16	0.00368959424733411	1.03	0.312927433563081	0.0346044116025052	0.13212349450214	0.0074	0.008	0.0862	0.0217	0.046	0.0217	0.0231	0.0308	0.0016	0.0493	0.0392	0.1381	0.0033	0.0494	0.1092	0.0209	0.0209	0.003	0.0021	0.0198	0.0227	0.1042	0.032	0.0847	0.0471	0.0015
17	rs8067696	36122952	1.16	0.00368959424733411	1.03	0.312927433563081	0.0324959423270601	0.137581629944986	0.0074	0.008	0.0865	0.0216	0.0461	0.0219	0.0232	0.0307	0.0016	0.0492	0.0392	0.138	0.0033	0.0493	0.1094	0.0207	0.0207	0.003	0.0021	0.0198	0.0226	0.1045	0.032	0.0846	0.0472	0.0015
17	rs6607292	36124082	1.16	0.00368959424733411	1.03	0.312927433563081	0.0340465357718076	0.155006416924415	0.0074	0.0081	0.0867	0.0216	0.0461	0.022	0.0232	0.0306	0.0015	0.0492	0.0391	0.1379	0.0033	0.0492	0.1094	0.0206	0.0207	0.003	0.0021	0.0197	0.0225	0.1047	0.032	0.0846	0.0472	0.0015
17	rs4794760	36129493	1.16	0.00368959424733411	1.03	0.312927433563081	0.0288314913624827	0.140156389972366	0.0074	0.0081	0.0869	0.0218	0.0461	0.0218	0.023	0.0306	0.0015	0.0488	0.039	0.138	0.0033	0.0494	0.1096	0.0208	0.0208	0.0029	0.0018	0.0199	0.0224	0.1048	0.0318	0.0847	0.0474	0.0015
17	rs34623926	36131333	1.17	0.00269820593529537	1.03	0.312927433563081	0.0346554412474315	0.141913448067169	0.0071	0.0081	0.0878	0.0219	0.0466	0.0218	0.023	0.0302	0.0013	0.0488	0.0382	0.138	0.0031	0.0499	0.1091	0.0204	0.0203	0.0027	0.0016	0.0198	0.0216	0.1057	0.0317	0.0859	0.0479	0.0014
17	rs17705445	36131437	1.18	0.00195114464099788	1.03	0.312927433563081	0.0331843653779512	0.156156087589922	0.0071	0.0081	0.0879	0.0219	0.0467	0.0218	0.023	0.0302	0.0013	0.0488	0.0382	0.1381	0.0031	0.0499	0.109	0.0204	0.0203	0.0027	0.0016	0.0198	0.0215	0.1057	0.0317	0.086	0.0479	0.0014
17	rs35716147	36132131	1.19	0.00139498509901115	1.03	0.312927433563081	0.0357783360565546	0.17018459656638	0.0069	0.0081	0.0882	0.0217	0.0465	0.0216	0.023	0.0301	0.0012	0.0486	0.0378	0.1383	0.0031	0.0499	0.1092	0.0202	0.02	0.0026	0.0015	0.0199	0.0213	0.1061	0.0319	0.0865	0.0484	0.0013
17	rs11651721	36134612	1.2	0.000985983802068489	1.02	0.35283343175317	0.0479258796533764	0.11444570419554	0.0069	0.0085	0.0891	0.0212	0.0466	0.0209	0.0225	0.0298	0.0012	0.0487	0.0361	0.1386	0.003	0.0495	0.1093	0.0195	0.0194	0.0027	0.0014	0.02	0.0207	0.1075	0.0323	0.0875	0.049	0.0018
17	rs74891563	36136180	1.2	0.000985983802068489	1.02	0.35283343175317	0.0514546909805158	0.117195942938933	0.0069	0.0085	0.0891	0.0211	0.0466	0.0208	0.0224	0.0299	0.0012	0.0488	0.0358	0.1389	0.003	0.0494	0.1092	0.0194	0.0192	0.0027	0.0014	0.02	0.0206	0.1079	0.0324	0.0876	0.0491	0.0018
17	rs68095720	36138334	1.2	0.000985983802068489	1.02	0.35283343175317	0.0480855279805283	0.103696486231095	0.0071	0.0085	0.0892	0.021	0.0466	0.0208	0.0223	0.0298	0.0012	0.0487	0.0357	0.1389	0.003	0.0493	0.109	0.0193	0.0192	0.0028	0.0014	0.0201	0.0206	0.108	0.0325	0.0877	0.0493	0.0019
17	rs12946864	36139313	1.21	0.000688890665930752	1.02	0.35283343175317	0.0456974791216927	0.106845058101914	0.0071	0.0085	0.0893	0.021	0.0466	0.0207	0.0223	0.0298	0.0012	0.0486	0.0357	0.1392	0.003	0.0493	0.1091	0.0193	0.0191	0.0028	0.0014	0.02	0.0206	0.1081	0.0324	0.0877	0.0492	0.0019
17	rs34080163	36151146	1.21	0.000688890665930752	1.02	0.35283343175317	0.0711519922956198	0.0847524294993647	0.0071	0.0086	0.0894	0.0209	0.0467	0.0203	0.0221	0.0302	0.0012	0.0488	0.0354	0.1391	0.003	0.0495	0.1089	0.0191	0.0187	0.0033	0.0013	0.0199	0.0203	0.1085	0.0325	0.0877	0.0494	0.002
17	rs4073336	36157849	1.21	0.000688890665930752	1.02	0.35283343175317	0.0858861629431566	0.084220632096698	0.0071	0.0087	0.0896	0.0208	0.0467	0.0201	0.0219	0.0302	0.0012	0.0488	0.0352	0.1392	0.003	0.0496	0.1087	0.0191	0.0186	0.0034	0.0013	0.0199	0.0202	0.1086	0.0326	0.0876	0.0496	0.002
17	rs11654480	36159666	1.22	0.000475747413718642	1.02	0.35283343175317	0.0900674533119345	0.100259127938522	0.0071	0.0087	0.0897	0.0207	0.0467	0.02	0.0219	0.0303	0.0012	0.0489	0.0352	0.1393	0.003	0.0495	0.1087	0.0191	0.0184	0.0035	0.0012	0.0199	0.0201	0.1088	0.0326	0.0876	0.0496	0.002
17	rs1960169	36160101	1.22	0.000475747413718642	1.02	0.35283343175317	0.0937309952915993	0.0947108498544757	0.0071	0.0087	0.0897	0.0207	0.0467	0.02	0.0219	0.0304	0.0012	0.0489	0.0352	0.1393	0.003	0.0496	0.1086	0.0192	0.0184	0.0035	0.0012	0.0199	0.0201	0.1088	0.0326	0.0876	0.0496	0.002
17	rs78358316	36162124	1.22	0.000475747413718642	1.02	0.35283343175317	0.110435091599307	0.0777247094247361	0.0071	0.0088	0.0898	0.0206	0.0467	0.0199	0.0218	0.0303	0.0012	0.0488	0.0352	0.1394	0.0031	0.0495	0.1087	0.0191	0.0182	0.0035	0.0012	0.02	0.02	0.109	0.0326	0.0878	0.0495	0.002
17	rs9906356	36170256	1.23	0.000324726636489385	1.02	0.35283343175317	0.120599590572218	0.0727964518298534	0.0072	0.0091	0.0903	0.0202	0.0466	0.0196	0.0216	0.0301	0.0012	0.0484	0.0352	0.1397	0.0032	0.0493	0.1087	0.0189	0.0177	0.0036	0.0011	0.0203	0.0196	0.1094	0.0328	0.0887	0.0494	0.0021
17	rs117681126	36174806	1.23	0.000324726636489385	1.02	0.35283343175317	0.128291894068538	0.0683500996985471	0.0072	0.0092	0.0903	0.02	0.0465	0.0195	0.0216	0.0301	0.0012	0.0483	0.0352	0.1398	0.0032	0.0493	0.1087	0.0188	0.0176	0.0036	0.0011	0.0204	0.0195	0.1096	0.0328	0.0888	0.0494	0.0021
17	rs77841643	36175376	1.23	0.000324726636489385	1.02	0.35283343175317	0.128321923228076	0.0718694516388229	0.0072	0.0092	0.0903	0.02	0.0464	0.0195	0.0216	0.0301	0.0012	0.0484	0.0352	0.1398	0.0032	0.0493	0.1086	0.0188	0.0175	0.0035	0.0011	0.0204	0.0195	0.1096	0.0328	0.0888	0.0494	0.0021
17	rs2138733	36180401	1.24	0.000219052513113047	1.03	0.312927433563081	0.135931871766278	0.0670320793301974	0.0072	0.0094	0.0904	0.0195	0.0461	0.0193	0.0212	0.0298	0.0012	0.0483	0.0353	0.1401	0.0031	0.049	0.1094	0.0186	0.0169	0.0036	0.0011	0.0205	0.0192	0.1103	0.0331	0.0892	0.0495	0.0022
17	rs1589078	36181619	1.24	0.000219052513113047	1.02	0.35283343175317	0.174672686820068	0.053258562144801	0.0072	0.0094	0.0904	0.0194	0.0462	0.0192	0.0211	0.0298	0.0012	0.0483	0.0354	0.1399	0.0031	0.049	0.1097	0.0186	0.0167	0.0037	0.0011	0.0204	0.0192	0.1103	0.0331	0.0894	0.0494	0.0022
17	rs72832234	36184397	1.25	0.000146030683677626	1.02	0.35283343175317	0.216496584663213	0.06093606042113	0.0072	0.0095	0.0905	0.0192	0.0462	0.0189	0.0208	0.0298	0.0012	0.0482	0.0354	0.1396	0.0032	0.049	0.1102	0.0185	0.0165	0.0037	0.0012	0.0205	0.019	0.1107	0.033	0.0897	0.0494	0.0022
17	rs9891906	36185998	1.25	0.000146030683677626	1.02	0.35283343175317	0.229715565525273	0.0665491994679272	0.0072	0.0095	0.0904	0.019	0.0462	0.0189	0.0207	0.0298	0.0013	0.0483	0.0355	0.1394	0.0032	0.0492	0.1102	0.0185	0.0164	0.0039	0.0012	0.0206	0.019	0.1109	0.0331	0.0895	0.0493	0.0022
17	rs56311693	36190732	1.26	9.62021865932956e-05	1.02	0.35283343175317	0.303207180066575	0.0587627352439238	0.0071	0.0095	0.0906	0.0189	0.0464	0.0189	0.0205	0.0298	0.0012	0.0484	0.0356	0.139	0.0032	0.0492	0.1104	0.0185	0.0163	0.0039	0.0012	0.0208	0.019	0.1109	0.0332	0.0893	0.0493	0.0022
17	rs12946650	36200112	1.27	6.26256661333372e-05	1.02	0.35283343175317	0.411588343858788	0.0838416024055683	0.0069	0.0097	0.0908	0.0186	0.0468	0.0189	0.0202	0.0298	0.0012	0.0487	0.0361	0.1382	0.0033	0.0492	0.1105	0.0187	0.016	0.0038	0.0011	0.021	0.0188	0.1108	0.0332	0.0892	0.0495	0.0021
17	rs12451580	36204801	1.28	4.02837495154452e-05	1.02	0.35283343175317	0.460528020215354	0.105929888658967	0.0068	0.0098	0.0908	0.0185	0.047	0.0188	0.0199	0.0297	0.0011	0.0489	0.0365	0.1376	0.0033	0.0495	0.1105	0.0187	0.0159	0.0038	0.0011	0.0212	0.0187	0.1109	0.0332	0.089	0.0497	0.002
17	rs72832247	36205713	1.28	4.02837495154452e-05	1.02	0.35283343175317	0.506997873373708	0.112229464650784	0.0067	0.0098	0.0908	0.0184	0.0471	0.0188	0.0198	0.0299	0.0011	0.049	0.0369	0.1367	0.0036	0.0495	0.1107	0.0187	0.0158	0.0038	0.0011	0.0213	0.0186	0.1109	0.0334	0.0889	0.0497	0.0022
17	rs4595843	36206306	1.28	4.02837495154452e-05	1.02	0.35283343175317	0.472970133245586	0.112824518922755	0.0066	0.0098	0.0909	0.0183	0.0471	0.0188	0.0196	0.0301	0.0011	0.0491	0.0371	0.1363	0.0038	0.0495	0.1108	0.0187	0.0157	0.0038	0.0011	0.0214	0.0185	0.1109	0.0334	0.0887	0.0498	0.0023
17	rs4305125	36206318	1.28	4.02837495154452e-05	1.02	0.35283343175317	0.463562591633519	0.113591350677242	0.0066	0.0098	0.0908	0.0183	0.0472	0.0188	0.0196	0.0301	0.0011	0.0491	0.0371	0.1363	0.0038	0.0495	0.1108	0.0187	0.0157	0.0038	0.0011	0.0214	0.0185	0.1109	0.0334	0.0887	0.0499	0.0023
17	rs7224568	36210152	1.29	2.5603693731849e-05	1.02	0.35283343175317	0.446575325359016	0.147326056600099	0.0065	0.0098	0.0907	0.0182	0.0473	0.0188	0.0196	0.03	0.0011	0.0491	0.0372	0.1363	0.0036	0.0495	0.1109	0.0189	0.0156	0.0038	0.0011	0.0215	0.0183	0.1107	0.0339	0.0885	0.0499	0.0022
17	rs12941674	36210949	1.29	2.5603693731849e-05	1.02	0.35283343175317	0.468010532147062	0.163507035332616	0.0065	0.0098	0.0906	0.0181	0.0474	0.0188	0.0196	0.03	0.0011	0.0492	0.0373	0.1363	0.0036	0.0495	0.1109	0.0188	0.0156	0.0038	0.0011	0.0215	0.0183	0.1106	0.0339	0.0885	0.05	0.0022
17	rs9907381	36228819	1.29	2.5603693731849e-05	1.02	0.35283343175317	0.447291849042079	0.177958244314392	0.0065	0.0097	0.0903	0.018	0.0479	0.0188	0.0195	0.03	0.0011	0.0493	0.0377	0.1365	0.0036	0.0493	0.1109	0.0189	0.0156	0.0038	0.0011	0.0213	0.0182	0.1106	0.0342	0.0883	0.0497	0.0022
17	rs116913297	36232526	1.29	2.5603693731849e-05	1.02	0.35283343175317	0.4411007647848	0.188200686942018	0.0065	0.0097	0.0902	0.018	0.048	0.0188	0.0195	0.0301	0.0011	0.0494	0.0377	0.1365	0.0035	0.0493	0.1108	0.0189	0.0156	0.0038	0.0011	0.0212	0.0182	0.1106	0.0343	0.0882	0.0497	0.0022
17	rs182527	36239339	1.29	2.5603693731849e-05	1.02	0.35283343175317	0.444131467540863	0.202087527088295	0.0065	0.0097	0.0902	0.018	0.048	0.0188	0.0195	0.03	0.0011	0.0494	0.0378	0.1365	0.0035	0.0493	0.1108	0.0189	0.0156	0.0038	0.0011	0.0212	0.0182	0.1107	0.0343	0.0882	0.0496	0.0022
17	rs306801	36249430	1.29	2.5603693731849e-05	1.02	0.35283343175317	0.434245536966653	0.182193574875921	0.0065	0.0097	0.0902	0.018	0.0481	0.0188	0.0194	0.03	0.0011	0.0494	0.0379	0.1366	0.0034	0.0492	0.1108	0.0189	0.0156	0.0038	0.0011	0.021	0.0182	0.1108	0.0344	0.0882	0.0495	0.0023
17	rs11656885	36249489	1.29	2.5603693731849e-05	1.02	0.35283343175317	0.433362960152103	0.180172472046848	0.0065	0.0097	0.0902	0.018	0.0481	0.0188	0.0194	0.03	0.0011	0.0494	0.0379	0.1366	0.0034	0.0492	0.1108	0.0189	0.0156	0.0038	0.0011	0.021	0.0182	0.1108	0.0344	0.0882	0.0495	0.0023
17	rs62075978	36411405	1.31	9.97655264738691e-06	1.02	0.35283343175317	0.314931233698329	0.288909309296894	0.0069	0.0092	0.0924	0.018	0.0508	0.0203	0.0203	0.0288	0.0012	0.0507	0.0404	0.1328	0.0029	0.0481	0.1097	0.0216	0.0171	0.003	0.001	0.022	0.0172	0.1078	0.0355	0.0849	0.0489	0.0018
17	rs117523246	36412471	1.31	9.97655264738691e-06	1.02	0.35283343175317	0.320452434942407	0.290556551205595	0.0069	0.0092	0.0924	0.018	0.0508	0.0203	0.0203	0.0288	0.0012	0.0507	0.0404	0.1328	0.0029	0.0481	0.1097	0.0216	0.0171	0.003	0.001	0.022	0.0172	0.1078	0.0355	0.0848	0.0489	0.0018
17	rs140506474	36417877	1.31	9.97655264738691e-06	1.02	0.35283343175317	0.316532201949334	0.288439191833232	0.0069	0.0092	0.0923	0.018	0.0508	0.0203	0.0203	0.0288	0.0012	0.0507	0.0404	0.1328	0.0029	0.0481	0.1098	0.0216	0.0171	0.003	0.001	0.022	0.0172	0.1078	0.0356	0.0847	0.0489	0.0017
17	rs112465378	36422353	1.31	9.97655264738691e-06	1.02	0.35283343175317	0.313533889396319	0.300618221720003	0.0069	0.0091	0.0923	0.0179	0.0508	0.0203	0.0203	0.0289	0.0012	0.0507	0.0405	0.1329	0.0028	0.0481	0.1098	0.0216	0.017	0.0029	0.001	0.0221	0.0173	0.1078	0.0356	0.0847	0.049	0.0017
17	rs4329955	36439266	1.31	9.97655264738691e-06	1.02	0.35283343175317	0.289898364908716	0.332632768642201	0.0068	0.0091	0.0922	0.0179	0.0509	0.0202	0.0202	0.0288	0.0012	0.0506	0.0406	0.1329	0.0026	0.0483	0.1099	0.0216	0.017	0.0028	0.001	0.0221	0.0172	0.1079	0.0356	0.0845	0.0493	0.0017
17	rs2644344	36445446	1.31	9.97655264738691e-06	1.02	0.35283343175317	0.289850549452399	0.344338462261665	0.0069	0.009	0.0921	0.0178	0.051	0.0202	0.0202	0.0288	0.0012	0.0506	0.0406	0.1329	0.0026	0.0485	0.1099	0.0216	0.017	0.0027	0.001	0.0221	0.0172	0.108	0.0356	0.0844	0.0493	0.0017
17	rs12149967	36452904	1.31	9.97655264738691e-06	1.02	0.35283343175317	0.273698819162931	0.343100773282828	0.0069	0.009	0.092	0.0178	0.051	0.0202	0.0202	0.0288	0.0012	0.0506	0.0407	0.133	0.0026	0.0485	0.11	0.0216	0.017	0.0027	0.001	0.022	0.0172	0.108	0.0356	0.0843	0.0495	0.0017
17	rs149988943	36453208	1.31	9.97655264738691e-06	1.02	0.35283343175317	0.26968115425873	0.344586154327876	0.0069	0.009	0.092	0.0178	0.051	0.0202	0.0202	0.0288	0.0012	0.0505	0.0407	0.1329	0.0026	0.0485	0.11	0.0216	0.017	0.0027	0.001	0.022	0.0172	0.108	0.0356	0.0843	0.0495	0.0017
17	rs62073365	36477193	1.3	1.60789240425314e-05	1.02	0.35283343175317	0.254644801104697	0.36721165093302	0.007	0.0089	0.092	0.0179	0.0512	0.0204	0.0203	0.0287	0.0012	0.0506	0.0406	0.1325	0.0024	0.0487	0.1103	0.0217	0.017	0.0025	9e-04	0.0221	0.0173	0.1084	0.0357	0.0844	0.0491	0.0017
17	rs34749623	36478450	1.3	1.60789240425314e-05	1.02	0.35283343175317	0.255760725566664	0.365321099287095	0.007	0.0089	0.0919	0.0178	0.0512	0.0204	0.0202	0.0287	0.0012	0.0506	0.0407	0.1325	0.0024	0.0487	0.1104	0.0217	0.017	0.0025	9e-04	0.022	0.0172	0.1084	0.0357	0.0845	0.0491	0.0017
17	rs12939203	36480543	1.3	1.60789240425314e-05	1.02	0.35283343175317	0.243719274427067	0.371507087388073	0.007	0.0089	0.0919	0.0178	0.0512	0.0203	0.0202	0.0287	0.0011	0.0506	0.0406	0.1324	0.0024	0.0489	0.1104	0.0217	0.0171	0.0025	9e-04	0.022	0.0172	0.1084	0.0357	0.0845	0.0492	0.0016
17	rs4794776	36480609	1.3	1.60789240425314e-05	1.02	0.35283343175317	0.242025058671032	0.372139955944996	0.007	0.0089	0.0919	0.0178	0.0512	0.0203	0.0202	0.0287	0.0011	0.0506	0.0406	0.1325	0.0024	0.0489	0.1104	0.0217	0.0171	0.0025	9e-04	0.022	0.0172	0.1084	0.0357	0.0845	0.0492	0.0016
17	rs62073368	36483522	1.3	1.60789240425314e-05	1.02	0.35283343175317	0.251977454144751	0.384349363002123	0.007	0.0089	0.0918	0.0178	0.0512	0.0204	0.0202	0.0286	0.0011	0.0506	0.0406	0.1324	0.0024	0.0489	0.1104	0.0217	0.017	0.0025	9e-04	0.022	0.0172	0.1085	0.0357	0.0846	0.0493	0.0016
17	rs72832276	36484067	1.3	1.60789240425314e-05	1.02	0.35283343175317	0.252998122553371	0.38473267794117	0.007	0.0089	0.0918	0.0178	0.0512	0.0204	0.0202	0.0286	0.0011	0.0506	0.0406	0.1324	0.0024	0.0489	0.1104	0.0217	0.017	0.0025	9e-04	0.0219	0.0172	0.1085	0.0357	0.0846	0.0493	0.0016
17	rs55727040	36486004	1.3	1.60789240425314e-05	1.03	0.312927433563081	0.256521075545251	0.385627493114963	0.007	0.0089	0.0918	0.0178	0.0512	0.0204	0.0202	0.0286	0.0011	0.0506	0.0406	0.1324	0.0024	0.0489	0.1104	0.0217	0.017	0.0025	9e-04	0.0219	0.0172	0.1085	0.0357	0.0846	0.0493	0.0016
17	rs117477403	36490105	1.3	1.60789240425314e-05	1.03	0.312927433563081	0.256521075545251	0.371760198408926	0.007	0.0089	0.0917	0.0178	0.0511	0.0204	0.0203	0.0286	0.0011	0.0506	0.0406	0.1323	0.0023	0.0488	0.1104	0.0218	0.017	0.0025	9e-04	0.0219	0.0172	0.1086	0.0356	0.0846	0.0493	0.0017
17	rs4550493	36491083	1.3	1.60789240425314e-05	1.03	0.312927433563081	0.248356919967662	0.374293974208262	0.0071	0.0089	0.0917	0.0179	0.0511	0.0205	0.0204	0.0286	0.0011	0.0505	0.0407	0.1322	0.0023	0.0487	0.1104	0.0218	0.017	0.0024	9e-04	0.0219	0.0172	0.1086	0.0356	0.0846	0.0493	0.0017
17	rs117975358	36491258	1.3	1.60789240425314e-05	1.03	0.312927433563081	0.249369539285663	0.373406602093806	0.0071	0.0089	0.0917	0.0179	0.0511	0.0205	0.0204	0.0286	0.0011	0.0505	0.0407	0.1322	0.0023	0.0487	0.1104	0.0218	0.017	0.0024	9e-04	0.0219	0.0172	0.1086	0.0356	0.0846	0.0493	0.0017
17	rs117551741	36491311	1.3	1.60789240425314e-05	1.03	0.312927433563081	0.251490106116942	0.374547617800034	0.0071	0.0089	0.0917	0.0179	0.0511	0.0205	0.0204	0.0286	0.0011	0.0505	0.0407	0.1322	0.0023	0.0487	0.1104	0.0218	0.017	0.0024	9e-04	0.0219	0.0172	0.1087	0.0356	0.0846	0.0493	0.0017
17	rs72832281	36493751	1.3	1.60789240425314e-05	1.03	0.312927433563081	0.226902895368779	0.344462301873044	0.0072	0.0087	0.0918	0.0179	0.0508	0.0206	0.0206	0.0286	0.0011	0.0503	0.0409	0.132	0.0023	0.0484	0.1105	0.022	0.0171	0.0024	9e-04	0.0217	0.0172	0.1088	0.0355	0.0847	0.0494	0.0017
17	rs72832282	36495719	1.29	2.5603693731849e-05	1.03	0.312927433563081	0.169596219325132	0.30240449305306	0.0073	0.0086	0.0919	0.018	0.0508	0.0208	0.0208	0.0285	0.0011	0.0501	0.0411	0.1319	0.0023	0.0482	0.1106	0.0221	0.0171	0.0024	0.001	0.0216	0.0172	0.1089	0.0355	0.0847	0.0493	0.0017
17	rs4078225	36505284	1.28	4.02837495154452e-05	1.03	0.312927433563081	0.139251812168798	0.265464863944612	0.0076	0.0082	0.0923	0.0179	0.0508	0.021	0.021	0.0284	0.0011	0.0495	0.0418	0.1312	0.0024	0.0473	0.1115	0.0224	0.0171	0.0024	0.001	0.021	0.0171	0.11	0.0352	0.0846	0.049	0.0019
17	rs41378947	36510746	1.27	6.26256661333372e-05	1.03	0.312927433563081	0.121614342451147	0.254427924721976	0.0076	0.0082	0.0923	0.018	0.0508	0.021	0.0211	0.0285	0.0011	0.0494	0.042	0.1309	0.0023	0.0472	0.1116	0.0225	0.0171	0.0024	0.001	0.0209	0.017	0.1098	0.0353	0.0846	0.049	0.0019
17	rs41508247	36512762	1.27	6.26256661333372e-05	1.03	0.312927433563081	0.12141097687599	0.255106344637183	0.0076	0.0082	0.0923	0.018	0.0508	0.021	0.0211	0.0286	0.0011	0.0494	0.042	0.1309	0.0023	0.0472	0.1116	0.0225	0.0171	0.0024	0.001	0.0209	0.017	0.1098	0.0353	0.0846	0.049	0.0019
17	rs4334342	36516801	1.27	6.26256661333372e-05	1.03	0.312927433563081	0.11690426981626	0.253411363149183	0.0076	0.0082	0.0923	0.018	0.0508	0.021	0.0211	0.0286	0.0012	0.0493	0.042	0.1309	0.0022	0.0472	0.1116	0.0225	0.0171	0.0024	0.001	0.0209	0.017	0.1098	0.0353	0.0846	0.049	0.0019
17	rs79045445	36532206	1.27	6.26256661333372e-05	1.03	0.312927433563081	0.115490882007656	0.250256959150218	0.0076	0.0082	0.0923	0.018	0.0508	0.0211	0.0212	0.0285	0.0012	0.0493	0.0421	0.1309	0.0022	0.0471	0.1116	0.0225	0.0171	0.0024	0.001	0.0209	0.017	0.1099	0.0354	0.0845	0.049	0.0019
17	rs12948887	36541631	1.27	6.26256661333372e-05	1.03	0.312927433563081	0.111589446517454	0.250032123118875	0.0076	0.0082	0.0923	0.0179	0.0508	0.0211	0.0212	0.0286	0.0012	0.0493	0.0421	0.1309	0.0022	0.0471	0.1116	0.0225	0.0171	0.0024	0.001	0.0209	0.017	0.1099	0.0354	0.0844	0.0491	0.0019
17	rs4239219	36549012	1.27	6.26256661333372e-05	1.03	0.312927433563081	0.112557071559419	0.249357999179389	0.0076	0.0082	0.0923	0.018	0.0508	0.0211	0.0212	0.0285	0.0012	0.0493	0.0421	0.1308	0.0022	0.047	0.1116	0.0225	0.0172	0.0024	0.001	0.0209	0.017	0.1099	0.0354	0.0844	0.0491	0.0019
17	rs71384218	36549243	1.27	6.26256661333372e-05	1.03	0.312927433563081	0.112751214759458	0.249470313126324	0.0076	0.0082	0.0923	0.018	0.0508	0.0211	0.0212	0.0285	0.0012	0.0493	0.0421	0.1308	0.0022	0.047	0.1116	0.0225	0.0172	0.0024	0.001	0.0209	0.017	0.1099	0.0354	0.0844	0.0491	0.0019
17	rs55687042	36552190	1.27	6.26256661333372e-05	1.03	0.312927433563081	0.115097023384907	0.252621592306637	0.0076	0.0082	0.0922	0.018	0.0509	0.0211	0.0212	0.0285	0.0012	0.0493	0.0421	0.1308	0.0022	0.047	0.1116	0.0225	0.0172	0.0024	0.001	0.0209	0.017	0.1099	0.0354	0.0843	0.0491	0.0019
17	rs60045196	36560319	1.27	6.26256661333372e-05	1.03	0.312927433563081	0.105252211503459	0.25284716171274	0.0077	0.0081	0.092	0.018	0.0513	0.0209	0.0211	0.0286	0.0013	0.0492	0.0422	0.1302	0.0023	0.047	0.1117	0.0226	0.0172	0.0025	0.0011	0.0208	0.017	0.1099	0.0354	0.0845	0.0491	0.0019
17	rs117805598	36568481	1.27	6.26256661333372e-05	1.04	0.276253925711104	0.100145873457955	0.245548891923571	0.0078	0.0081	0.092	0.0181	0.0515	0.0209	0.0211	0.0286	0.0013	0.0492	0.0423	0.13	0.0023	0.0468	0.1118	0.0226	0.0172	0.0025	0.0011	0.0208	0.017	0.1099	0.0354	0.0846	0.0491	0.0019
17	rs16965095	36569953	1.27	6.26256661333372e-05	1.04	0.276253925711104	0.0943009078124208	0.238208322460195	0.0078	0.0081	0.092	0.0181	0.0515	0.0208	0.0211	0.0286	0.0013	0.0491	0.0423	0.13	0.0023	0.0468	0.1118	0.0226	0.0172	0.0025	0.0011	0.0208	0.017	0.1099	0.0355	0.0846	0.0491	0.0019
17	rs117595048	36570042	1.27	6.26256661333372e-05	1.04	0.276253925711104	0.0955473628757026	0.239205107862415	0.0078	0.0081	0.092	0.0181	0.0515	0.0208	0.0211	0.0286	0.0013	0.0491	0.0423	0.13	0.0023	0.0468	0.1118	0.0226	0.0172	0.0025	0.0011	0.0208	0.017	0.1099	0.0355	0.0846	0.0491	0.0019
17	rs72834038	36576867	1.26	9.62021865932956e-05	1.04	0.276253925711104	0.0778338988623604	0.223418897183635	0.0079	0.0079	0.0923	0.0183	0.0518	0.0208	0.0209	0.0284	0.0013	0.0486	0.0424	0.1304	0.0023	0.0465	0.1119	0.0223	0.0173	0.0025	0.0012	0.0205	0.0169	0.1104	0.0353	0.0848	0.049	0.0019
17	rs8075961	36577210	1.26	9.62021865932956e-05	1.04	0.276253925711104	0.0729282312722355	0.227987104214197	0.008	0.0078	0.0923	0.0183	0.0518	0.0208	0.0209	0.0284	0.0013	0.0486	0.0425	0.1303	0.0023	0.0464	0.1118	0.0223	0.0173	0.0025	0.0012	0.0205	0.0169	0.1104	0.0353	0.0849	0.0491	0.0019
17	rs8069742	36577435	1.26	9.62021865932956e-05	1.04	0.276253925711104	0.0754844320576057	0.231158818895089	0.008	0.0078	0.0923	0.0182	0.0519	0.0208	0.0209	0.0284	0.0013	0.0486	0.0425	0.1303	0.0023	0.0464	0.1117	0.0223	0.0173	0.0025	0.0012	0.0205	0.0169	0.1104	0.0353	0.085	0.0491	0.0019
17	rs118091905	36580427	1.25	0.000146030683677626	1.03	0.312927433563081	0.0588254962816923	0.246331596338012	0.0081	0.0075	0.0906	0.0179	0.053	0.0204	0.0203	0.029	0.0013	0.0485	0.0425	0.131	0.0021	0.0456	0.1123	0.0222	0.0173	0.0024	0.0012	0.0196	0.0166	0.1115	0.0355	0.0869	0.0488	0.0017
17	rs117281918	36581033	1.24	0.000219052513113047	1.03	0.312927433563081	0.0554349816304036	0.243428411070079	0.0082	0.0075	0.09	0.0177	0.0532	0.0204	0.0201	0.0292	0.0014	0.0485	0.0424	0.1313	0.0021	0.0453	0.1125	0.0222	0.0173	0.0024	0.0011	0.0193	0.0165	0.1119	0.0356	0.0876	0.0486	0.0016
17	rs6503608	36581699	1.24	0.000219052513113047	1.03	0.312927433563081	0.0520761938357805	0.240980459697896	0.0082	0.0074	0.0895	0.0177	0.0533	0.0203	0.02	0.0293	0.0014	0.0486	0.0422	0.1316	0.002	0.0451	0.1127	0.0222	0.0173	0.0025	0.0011	0.0191	0.0165	0.1121	0.0356	0.0881	0.0486	0.0016
17	rs72834042	36581784	1.24	0.000219052513113047	1.03	0.312927433563081	0.0523295838799215	0.239205107862415	0.0082	0.0074	0.0895	0.0177	0.0533	0.0202	0.02	0.0293	0.0014	0.0486	0.0422	0.1316	0.002	0.0451	0.1127	0.0222	0.0173	0.0025	0.0011	0.0191	0.0165	0.1122	0.0357	0.0881	0.0485	0.0016
17	rs7213637	36586475	1.23	0.000324726636489385	1.04	0.276253925711104	0.0508879939589887	0.216087116348396	0.0084	0.0073	0.0894	0.0177	0.0533	0.0202	0.0198	0.0293	0.0015	0.0484	0.042	0.1317	0.0021	0.0448	0.1131	0.0224	0.0174	0.0025	0.0011	0.0189	0.0164	0.1124	0.0354	0.0886	0.0484	0.0016
17	rs72834045	36586853	1.23	0.000324726636489385	1.04	0.276253925711104	0.0531459885131638	0.209366678391859	0.0084	0.0073	0.0894	0.0177	0.0533	0.0202	0.0197	0.0294	0.0015	0.0484	0.0418	0.1318	0.0021	0.0448	0.1132	0.0224	0.0174	0.0025	0.0011	0.0188	0.0164	0.1125	0.0355	0.0887	0.0484	0.0016
17	rs55801133	36590115	1.23	0.000324726636489385	1.04	0.276253925711104	0.066467759160101	0.219096369421157	0.0084	0.0073	0.089	0.0176	0.0536	0.02	0.0195	0.0295	0.0016	0.0486	0.0417	0.1319	0.002	0.0447	0.1134	0.0223	0.0173	0.0024	0.0011	0.0187	0.0163	0.1128	0.0356	0.0888	0.0485	0.0016
17	rs12949691	36592405	1.23	0.000324726636489385	1.05	0.24269399207398	0.0752907377006039	0.218020067032075	0.0084	0.0072	0.089	0.0175	0.0538	0.0199	0.0193	0.0295	0.0017	0.0487	0.0416	0.1321	0.002	0.0446	0.1136	0.0222	0.0171	0.0024	0.0011	0.0186	0.0163	0.1131	0.0354	0.089	0.0485	0.0015
17	rs4795277	36593981	1.23	0.000324726636489385	1.05	0.24269399207398	0.122313172573963	0.185036094880622	0.0085	0.0071	0.0881	0.0171	0.0538	0.0195	0.0189	0.029	0.002	0.0489	0.0411	0.1331	0.0019	0.0442	0.1147	0.0222	0.0169	0.0025	0.0011	0.0186	0.0159	0.1139	0.0354	0.0901	0.0481	0.0016
17	rs72834053	36597171	1.23	0.000324726636489385	1.05	0.24269399207398	0.132292577032017	0.174754481808434	0.0085	0.0071	0.088	0.017	0.0538	0.0194	0.0188	0.0289	0.002	0.0489	0.0409	0.1333	0.0019	0.0441	0.1151	0.0222	0.0168	0.0025	0.0011	0.0186	0.0159	0.114	0.0353	0.0904	0.048	0.0016
17	rs12451421	36597741	1.23	0.000324726636489385	1.04	0.276253925711104	0.136461079422666	0.177356005814347	0.0085	0.0071	0.0879	0.0169	0.0538	0.0194	0.0187	0.0288	0.0021	0.0489	0.0409	0.1333	0.0019	0.0441	0.1152	0.0222	0.0168	0.0025	0.0011	0.0187	0.0159	0.114	0.0353	0.0904	0.0481	0.0016
17	rs8066339	36610869	1.23	0.000324726636489385	1.05	0.24269399207398	0.163216944946593	0.170976327572541	0.0086	0.0071	0.0876	0.0168	0.0536	0.0194	0.0186	0.0288	0.0021	0.0488	0.0407	0.1335	0.0019	0.0441	0.1156	0.0224	0.0167	0.0026	0.001	0.0188	0.0158	0.1144	0.0353	0.0907	0.0479	0.0016
17	rs12051906	36613608	1.23	0.000324726636489385	1.05	0.24269399207398	0.163182288510134	0.168407900013418	0.0086	0.0071	0.0877	0.0168	0.0536	0.0194	0.0186	0.0288	0.0021	0.0488	0.0407	0.1335	0.002	0.0441	0.1157	0.0224	0.0166	0.0026	0.001	0.0188	0.0158	0.1143	0.0353	0.0907	0.0479	0.0016
17	rs61577145	36620303	1.23	0.000324726636489385	1.04	0.276253925711104	0.17165919497956	0.149303791932718	0.0086	0.007	0.0875	0.0168	0.0535	0.0193	0.0185	0.0287	0.0022	0.0486	0.0405	0.1333	0.002	0.0439	0.1161	0.0223	0.0166	0.0026	0.001	0.0187	0.0155	0.1146	0.0355	0.0911	0.0479	0.0016
17	rs72823855	36620469	1.23	0.000324726636489385	1.04	0.276253925711104	0.170839381871014	0.149398206452259	0.0086	0.007	0.0875	0.0168	0.0535	0.0193	0.0185	0.0287	0.0022	0.0486	0.0405	0.1334	0.002	0.0439	0.1161	0.0223	0.0166	0.0026	0.001	0.0187	0.0155	0.1146	0.0355	0.0911	0.048	0.0016
17	rs8065549	36623602	1.23	0.000324726636489385	1.04	0.276253925711104	0.184304732904821	0.143678453793877	0.0086	0.007	0.0874	0.0168	0.0535	0.0192	0.0184	0.0287	0.0022	0.0486	0.0404	0.1333	0.002	0.0438	0.1164	0.0222	0.0165	0.0026	0.001	0.0187	0.0154	0.1148	0.0356	0.0913	0.048	0.0016
17	rs117920409	36631978	1.23	0.000324726636489385	1.04	0.276253925711104	0.264192244589239	0.135935670048262	0.0085	0.007	0.0863	0.0168	0.0533	0.0183	0.0176	0.0286	0.0025	0.0481	0.0408	0.1338	0.002	0.043	0.119	0.0214	0.0164	0.0026	0.0011	0.0187	0.0147	0.1156	0.0354	0.0927	0.0479	0.0018
17	rs112532362	36636318	1.22	0.000475747413718642	1.04	0.276253925711104	0.372993786155433	0.166441458887485	0.0084	0.0069	0.0857	0.0168	0.0533	0.0177	0.0171	0.0286	0.0027	0.0478	0.0407	0.1341	0.002	0.0424	0.1206	0.0208	0.0164	0.0026	0.0011	0.0188	0.0144	0.1162	0.0356	0.0936	0.0479	0.0018
17	rs35457717	36639644	1.22	0.000475747413718642	1.04	0.276253925711104	0.442109862663645	0.172663003498232	0.0084	0.0069	0.0852	0.0169	0.0528	0.0174	0.0167	0.0285	0.0029	0.0478	0.0412	0.1341	0.002	0.0421	0.1214	0.0206	0.0164	0.0027	0.0012	0.0188	0.0142	0.1165	0.0357	0.094	0.0479	0.0019
17	rs10852948	36648503	1.22	0.000475747413718642	1.04	0.276253925711104	0.482159672367501	0.1593332279395	0.0083	0.0069	0.0853	0.0168	0.0528	0.0171	0.0166	0.0285	0.0029	0.0477	0.0412	0.134	0.002	0.042	0.1217	0.0204	0.0163	0.0026	0.0012	0.019	0.0142	0.1165	0.0357	0.0945	0.0479	0.0019
17	rs73302646	36654447	1.22	0.000475747413718642	1.03	0.312927433563081	0.53927667419814	0.161172764327947	0.0083	0.0068	0.0854	0.0168	0.0528	0.0169	0.0165	0.0284	0.003	0.0476	0.0412	0.134	0.002	0.0418	0.1221	0.0204	0.0162	0.0026	0.0012	0.019	0.0141	0.1164	0.0357	0.0953	0.0478	0.0019
17	rs56123391	36662884	1.21	0.000688890665930752	1.03	0.312927433563081	0.648442174850982	0.166834099254973	0.0083	0.0062	0.0841	0.0161	0.0527	0.016	0.016	0.0283	0.003	0.0474	0.0419	0.1345	0.0021	0.0406	0.1248	0.02	0.0158	0.0025	0.0015	0.019	0.0142	0.115	0.0362	0.0986	0.0471	0.0019
17	rs73302663	36668103	1.2	0.000985983802068489	1.03	0.312927433563081	0.741537012222197	0.200098280091816	0.0085	0.0059	0.0832	0.0156	0.0525	0.0158	0.0153	0.0282	0.003	0.0472	0.0423	0.1344	0.002	0.0402	0.1259	0.0197	0.0157	0.0024	0.0016	0.0191	0.0142	0.1155	0.0366	0.1007	0.0465	0.0018
17	rs72823866	36669125	1.2	0.000985983802068489	1.03	0.312927433563081	0.778059719665595	0.207142208090513	0.0085	0.0058	0.0831	0.0155	0.0525	0.0158	0.0152	0.0281	0.0029	0.0473	0.0423	0.1343	0.0019	0.0401	0.126	0.0197	0.0157	0.0024	0.0017	0.0191	0.0142	0.1156	0.0367	0.1011	0.0464	0.0018
17	rs7406725	36669929	1.2	0.000985983802068489	1.03	0.312927433563081	0.777596529690683	0.203978145198767	0.0085	0.0058	0.083	0.0155	0.0525	0.0157	0.0152	0.0281	0.0029	0.0473	0.0423	0.1343	0.0019	0.04	0.1261	0.0197	0.0157	0.0024	0.0017	0.0192	0.0142	0.1156	0.0368	0.1013	0.0464	0.0018
17	rs62075667	36689019	1.17	0.00269820593529537	1.03	0.312927433563081	0.929963904939826	0.238208322460195	0.0087	0.0055	0.0817	0.0151	0.0524	0.0159	0.0144	0.0269	0.0028	0.0462	0.043	0.1334	0.0017	0.0405	0.1271	0.0191	0.0149	0.0022	0.0018	0.0195	0.0145	0.1152	0.0377	0.1054	0.0471	0.0016
17	rs56395428	36689220	1.17	0.00269820593529537	1.03	0.312927433563081	1.02240125683809	0.220930067034867	0.0087	0.0055	0.0817	0.0151	0.0524	0.0159	0.0144	0.0269	0.0029	0.0461	0.043	0.1333	0.0017	0.0406	0.1271	0.0191	0.0146	0.0022	0.0018	0.0195	0.0145	0.1152	0.0378	0.1055	0.0471	0.0018
17	rs56153173	36689232	1.17	0.00269820593529537	1.03	0.312927433563081	1.01677831320568	0.217160279196102	0.0087	0.0055	0.0816	0.0152	0.0523	0.0158	0.0144	0.0269	0.0029	0.046	0.043	0.1332	0.0017	0.0405	0.1271	0.0191	0.0146	0.0022	0.0018	0.0195	0.0144	0.1156	0.0378	0.1056	0.047	0.0018
17	rs56695130	36690694	1.17	0.00269820593529537	1.03	0.312927433563081	1.0453680846221	0.220174408763185	0.0087	0.0055	0.0814	0.015	0.0522	0.0159	0.0142	0.0267	0.0029	0.0459	0.043	0.1336	0.0017	0.0405	0.1283	0.019	0.0146	0.0022	0.0018	0.0194	0.0145	0.116	0.0377	0.1048	0.0469	0.0018
17	rs72823870	36693071	1.17	0.00269820593529537	1.03	0.312927433563081	1.02240125683809	0.21223826975051	0.0086	0.0055	0.0813	0.0151	0.052	0.0159	0.0142	0.0266	0.0029	0.0456	0.0429	0.1337	0.0017	0.0406	0.1284	0.019	0.0146	0.0022	0.0019	0.0195	0.0146	0.116	0.0378	0.1051	0.0468	0.0019
17	rs56321748	36704829	1.17	0.00269820593529537	1.03	0.312927433563081	0.93688808057358	0.16978921223035	0.0086	0.0054	0.0807	0.0158	0.0517	0.016	0.0143	0.0265	0.0029	0.0453	0.0428	0.1336	0.0018	0.0407	0.1283	0.0187	0.0151	0.0023	0.002	0.0191	0.0147	0.116	0.0379	0.1056	0.0466	0.0019
17	rs56140522	36706177	1.17	0.00269820593529537	1.03	0.312927433563081	0.958969014820119	0.17018459656638	0.0086	0.0054	0.0807	0.0158	0.0517	0.0159	0.0143	0.0265	0.0029	0.0452	0.0427	0.1336	0.0018	0.0407	0.1284	0.0187	0.0151	0.0023	0.002	0.0191	0.0146	0.116	0.038	0.1057	0.0465	0.0019
17	rs118010851	36708225	1.17	0.00269820593529537	1.03	0.312927433563081	0.946768769894241	0.170085720381327	0.0086	0.0054	0.0807	0.0158	0.0516	0.0159	0.0142	0.0265	0.0029	0.0448	0.0428	0.1336	0.0018	0.0408	0.1284	0.0188	0.0151	0.0023	0.002	0.0191	0.0147	0.1165	0.0382	0.1058	0.0465	0.0019
17	rs117971810	36717383	1.16	0.00368959424733411	1.03	0.312927433563081	0.911301301236125	0.145732010383225	0.0087	0.0054	0.0808	0.0158	0.0514	0.0159	0.0142	0.0264	0.0029	0.044	0.0429	0.1336	0.0018	0.0408	0.1284	0.0188	0.015	0.0023	0.002	0.019	0.0147	0.117	0.0383	0.1058	0.0465	0.0019
17	rs8076563	36721517	1.16	0.00368959424733411	1.02	0.35283343175317	0.91031040225662	0.145264366835946	0.0087	0.0054	0.0808	0.0158	0.0513	0.0159	0.0142	0.0264	0.0029	0.044	0.0429	0.1336	0.0018	0.0408	0.1284	0.0188	0.015	0.0023	0.002	0.019	0.0147	0.1171	0.0384	0.1058	0.0465	0.0019
17	rs74879422	36722932	1.16	0.00368959424733411	1.02	0.35283343175317	0.911053534219383	0.14648136960889	0.0087	0.0054	0.0808	0.0158	0.0513	0.0159	0.0142	0.0264	0.0029	0.044	0.0429	0.1336	0.0018	0.0408	0.1284	0.0188	0.015	0.0023	0.002	0.019	0.0147	0.1171	0.0384	0.1058	0.0465	0.0019
17	rs16966483	36740608	1.16	0.00368959424733411	1.02	0.35283343175317	0.905856941159705	0.131311810621591	0.0085	0.0055	0.0803	0.0157	0.0503	0.0161	0.0145	0.0263	0.003	0.0435	0.0431	0.1331	0.002	0.0401	0.1286	0.019	0.0147	0.0023	0.002	0.0195	0.0149	0.1183	0.0386	0.1065	0.046	0.0019
17	rs116396203	36741972	1.16	0.00368959424733411	1.02	0.35283343175317	0.903386749378881	0.132394466207228	0.0086	0.0055	0.0802	0.0156	0.0502	0.0161	0.0146	0.0263	0.003	0.0435	0.0432	0.1331	0.002	0.04	0.1285	0.0191	0.0147	0.0023	0.002	0.0195	0.0149	0.1184	0.0386	0.1065	0.0459	0.0019
17	rs2471628	36744673	1.15	0.00498952698628164	1.02	0.35283343175317	0.900754995106342	0.120755675245062	0.0086	0.0055	0.08	0.0156	0.0501	0.0161	0.0147	0.0264	0.003	0.0434	0.0432	0.1331	0.002	0.0398	0.1284	0.0193	0.0147	0.0023	0.002	0.0197	0.015	0.1184	0.0386	0.1066	0.0458	0.0019
17	rs59078877	36745605	1.15	0.00498952698628164	1.02	0.35283343175317	0.904539153831848	0.128172907879279	0.0086	0.0055	0.0802	0.0155	0.0502	0.016	0.0147	0.0263	0.003	0.0434	0.0432	0.1331	0.0021	0.0399	0.1286	0.0192	0.0146	0.0023	0.002	0.0197	0.015	0.1185	0.0386	0.1066	0.0457	0.0019
17	rs79251996	36748710	1.16	0.00368959424733411	1.02	0.35283343175317	0.959559624918093	0.122770114142008	0.0086	0.0055	0.0801	0.0155	0.0502	0.016	0.0146	0.0263	0.0031	0.0432	0.0431	0.1333	0.0021	0.0398	0.129	0.0189	0.0145	0.0023	0.002	0.0197	0.015	0.1184	0.0385	0.1069	0.0457	0.0019
17	rs3892952	36753832	1.16	0.00368959424733411	1.02	0.35283343175317	0.954333733756507	0.136209492044999	0.0086	0.0055	0.0799	0.0155	0.0502	0.0158	0.0144	0.0263	0.0031	0.0431	0.0431	0.1335	0.0021	0.0397	0.1297	0.0184	0.0143	0.0023	0.002	0.0197	0.0151	0.1189	0.0384	0.1075	0.0455	0.0018
17	rs2429993	36753976	1.16	0.00368959424733411	1.02	0.35283343175317	0.948699668199008	0.132033216162468	0.0085	0.0055	0.0799	0.0155	0.0501	0.0158	0.0144	0.0263	0.0031	0.0431	0.0431	0.1336	0.0021	0.0396	0.1298	0.0184	0.0143	0.0023	0.002	0.0197	0.0151	0.119	0.0384	0.1076	0.0455	0.0018
17	rs117093891	36759682	1.16	0.00368959424733411	1.02	0.35283343175317	0.935969191897188	0.153382911667187	0.0086	0.0054	0.0799	0.0155	0.0499	0.0158	0.0144	0.0263	0.0031	0.043	0.0431	0.1339	0.0021	0.0393	0.1299	0.0181	0.0143	0.0023	0.002	0.0197	0.0153	0.1194	0.0383	0.1078	0.0451	0.0019
17	rs41379647	36764491	1.15	0.00498952698628164	1.02	0.35283343175317	0.905692173795269	0.151670577547215	0.0086	0.0053	0.0797	0.0155	0.0497	0.0158	0.0144	0.0264	0.0031	0.0429	0.0431	0.1341	0.0021	0.0393	0.13	0.0179	0.0143	0.0023	0.002	0.0197	0.0155	0.1197	0.0382	0.1079	0.0449	0.0019
17	rs72823886	36766705	1.15	0.00498952698628164	1.02	0.35283343175317	0.875183599870364	0.160784872734272	0.0086	0.0054	0.0795	0.0154	0.0496	0.0158	0.0144	0.0264	0.0031	0.0429	0.0431	0.1341	0.0022	0.0392	0.1301	0.0178	0.0143	0.0024	0.002	0.0198	0.0155	0.1199	0.0382	0.1079	0.0448	0.0019
17	rs118021802	36770757	1.15	0.00498952698628164	1.02	0.35283343175317	0.81897136012829	0.154241654170004	0.0087	0.0053	0.0793	0.0154	0.0494	0.0159	0.0143	0.0264	0.0031	0.0427	0.0432	0.1341	0.0022	0.0391	0.1299	0.0178	0.0142	0.0025	0.002	0.0199	0.0157	0.1201	0.0381	0.1081	0.0448	0.0019
17	rs12452655	36777205	1.15	0.00498952698628164	1.02	0.35283343175317	0.698704154865034	0.14666892629045	0.0088	0.0053	0.0789	0.0154	0.0491	0.016	0.0143	0.0265	0.0031	0.0426	0.0435	0.1342	0.0023	0.0389	0.1295	0.0177	0.0142	0.0026	0.002	0.02	0.016	0.1204	0.0379	0.1083	0.0448	0.0019
17	rs72823894	36782119	1.15	0.00498952698628164	1.02	0.35283343175317	0.683244445595888	0.136940671652922	0.0088	0.0053	0.079	0.0155	0.0491	0.016	0.0143	0.0265	0.0031	0.0425	0.0435	0.1342	0.0024	0.0388	0.1294	0.0177	0.0142	0.0026	0.002	0.02	0.016	0.1205	0.0378	0.1084	0.0448	0.002
17	rs117967023	36785061	1.15	0.00498952698628164	1.02	0.35283343175317	0.682005621338834	0.143213210765315	0.0088	0.0053	0.079	0.0155	0.0491	0.016	0.0143	0.0265	0.0031	0.0425	0.0435	0.1342	0.0024	0.0388	0.1293	0.0176	0.0142	0.0026	0.0021	0.02	0.016	0.1205	0.0378	0.1084	0.0448	0.002
17	rs61039225	36792367	1.15	0.00498952698628164	1.02	0.35283343175317	0.673941651506713	0.137398387147485	0.0088	0.0053	0.079	0.0155	0.0491	0.016	0.0143	0.0265	0.0031	0.0425	0.0435	0.1342	0.0024	0.0388	0.1293	0.0177	0.0142	0.0027	0.0021	0.02	0.016	0.1205	0.0378	0.1084	0.0447	0.002
17	rs56048220	36796578	1.14	0.00667397486856553	1.02	0.35283343175317	0.528217593869308	0.100910383449072	0.0089	0.0053	0.0788	0.0156	0.0483	0.016	0.0144	0.0265	0.0032	0.0422	0.0435	0.1345	0.0026	0.0385	0.1284	0.0179	0.0143	0.0028	0.0021	0.02	0.0163	0.1211	0.0376	0.1084	0.0449	0.0022
17	rs34929768	36804595	1.13	0.008831401728466	1.02	0.35283343175317	0.193163900337357	0.0489523179733826	0.0086	0.0053	0.0784	0.0157	0.0479	0.0159	0.015	0.0251	0.0029	0.0407	0.0432	0.1369	0.0031	0.037	0.1278	0.0184	0.0145	0.0031	0.0022	0.0202	0.017	0.1228	0.0357	0.1072	0.0474	0.0025
17	rs4794786	36810506	1.12	0.0115632168117458	1.02	0.35283343175317	0.143389114085371	0.0593521258112914	0.008	0.0051	0.0786	0.0158	0.0472	0.0158	0.015	0.0244	0.0024	0.04	0.0429	0.1386	0.0032	0.0362	0.1278	0.0183	0.0142	0.0031	0.0021	0.0203	0.0174	0.126	0.0351	0.1072	0.0475	0.0024
17	rs117531258	36813498	1.11	0.0149838864052024	1.02	0.35283343175317	0.146295845561089	0.0593521258112914	0.0079	0.0051	0.0788	0.0159	0.0471	0.0158	0.0149	0.0243	0.0023	0.0397	0.0428	0.1389	0.0031	0.0361	0.1281	0.0183	0.0141	0.003	0.0021	0.0203	0.0174	0.1269	0.035	0.1069	0.0473	0.0024
17	rs117616900	36818448	1.11	0.0149838864052024	1.02	0.35283343175317	0.151317104182504	0.0637503875308753	0.0077	0.0051	0.079	0.0159	0.0469	0.0158	0.0149	0.024	0.0022	0.0395	0.0428	0.1392	0.0031	0.036	0.1283	0.0182	0.0141	0.003	0.002	0.0203	0.0174	0.1276	0.0349	0.1068	0.0472	0.0024
17	rs4636935	36821619	1.11	0.0149838864052024	1.02	0.35283343175317	0.145484933894909	0.0581758570842213	0.0077	0.0051	0.0791	0.0159	0.0469	0.0158	0.0149	0.024	0.0021	0.0394	0.0427	0.1394	0.0031	0.036	0.1284	0.0182	0.014	0.003	0.002	0.0203	0.0174	0.128	0.0349	0.1068	0.0471	0.0024
17	rs7215949	36823139	1.11	0.0149838864052024	1.02	0.35283343175317	0.136554597268285	0.05559810062116	0.0077	0.0051	0.0792	0.0159	0.0468	0.0158	0.0149	0.024	0.0021	0.0392	0.0427	0.1395	0.0031	0.036	0.1284	0.0183	0.014	0.003	0.002	0.0203	0.0174	0.1281	0.0348	0.1067	0.0471	0.0024
17	rs7221498	36824188	1.11	0.0149838864052024	1.03	0.312927433563081	0.132568056162393	0.0551521596853757	0.0077	0.0051	0.0793	0.016	0.0468	0.0158	0.015	0.024	0.0021	0.0391	0.0427	0.1397	0.0031	0.036	0.1284	0.0184	0.014	0.0031	0.002	0.0203	0.0174	0.1281	0.0347	0.1066	0.0472	0.0024
17	rs8069671	36826936	1.11	0.0149838864052024	1.03	0.312927433563081	0.129828810416243	0.0541386848519797	0.0077	0.0051	0.0794	0.0159	0.0468	0.0158	0.015	0.0239	0.0021	0.039	0.0427	0.1397	0.0031	0.036	0.1285	0.0184	0.014	0.0031	0.002	0.0203	0.0175	0.1281	0.0346	0.1064	0.0473	0.0024
17	rs117079816	36839296	1.11	0.0149838864052024	1.03	0.312927433563081	0.132078554418934	0.0541386848519797	0.0077	0.0051	0.0796	0.0159	0.0468	0.0157	0.015	0.0239	0.002	0.039	0.0427	0.1398	0.0031	0.0359	0.1286	0.0183	0.0139	0.0031	0.002	0.0202	0.0175	0.1282	0.0346	0.1065	0.0473	0.0024
17	rs67365003	36847713	1.1	0.0192206709224904	1.03	0.312927433563081	0.130161754750698	0.0578509020105785	0.0077	0.0051	0.0798	0.0158	0.0468	0.0157	0.015	0.0238	0.002	0.0389	0.0427	0.14	0.0031	0.0359	0.1287	0.0182	0.0139	0.003	0.0019	0.0202	0.0175	0.1283	0.0345	0.1065	0.0473	0.0024
17	rs56171420	36863871	1.1	0.0192206709224904	1.03	0.312927433563081	0.120860031139756	0.057526725948247	0.0076	0.0051	0.08	0.0158	0.0468	0.0157	0.0149	0.0238	0.0019	0.0386	0.0425	0.1402	0.0031	0.0358	0.1288	0.0183	0.014	0.003	0.0018	0.0202	0.0176	0.1288	0.0343	0.1064	0.0473	0.0024
17	rs117599834	36874034	1.1	0.0192206709224904	1.03	0.312927433563081	0.115350123335725	0.0581758570842213	0.0076	0.0051	0.0802	0.0158	0.0468	0.0157	0.0148	0.0237	0.0019	0.0384	0.0424	0.1402	0.0031	0.0358	0.1288	0.0183	0.014	0.003	0.0017	0.0202	0.0177	0.1291	0.0342	0.1063	0.0473	0.0024
17	rs11658500	36886828	1.09	0.0244129772860817	1.03	0.312927433563081	0.110161336951123	0.0594177684161	0.0076	0.0051	0.0805	0.0158	0.0468	0.0157	0.0147	0.0236	0.0018	0.0379	0.0424	0.1405	0.0031	0.0358	0.1289	0.0184	0.0141	0.003	0.0015	0.0201	0.0179	0.1298	0.034	0.1061	0.0473	0.0024
17	rs2879097	36889559	1.09	0.0244129772860817	1.03	0.312927433563081	0.117188213724341	0.0624035290588065	0.0076	0.0051	0.0805	0.0158	0.0469	0.0156	0.0147	0.0236	0.0018	0.038	0.0424	0.1406	0.0031	0.0358	0.1289	0.0184	0.0142	0.003	0.0014	0.0201	0.0179	0.1296	0.0341	0.1061	0.0474	0.0023
17	rs34857493	36889979	1.09	0.0244129772860817	1.03	0.312927433563081	0.117529503921719	0.0648365928645739	0.0076	0.0051	0.0805	0.0158	0.0469	0.0156	0.0147	0.0236	0.0018	0.038	0.0424	0.1406	0.0031	0.0358	0.1289	0.0184	0.0142	0.003	0.0014	0.0201	0.0179	0.1297	0.0341	0.1061	0.0474	0.0023
17	rs72819704	36895514	1.09	0.0244129772860817	1.03	0.312927433563081	0.0964511931339931	0.0694683009812327	0.0076	0.005	0.0814	0.0155	0.0468	0.0155	0.0148	0.0236	0.0018	0.0379	0.0423	0.1407	0.0031	0.0358	0.1294	0.0183	0.0141	0.003	0.0013	0.0202	0.018	0.1297	0.0336	0.1061	0.0472	0.0023
17	rs117513739	36896077	1.09	0.0244129772860817	1.03	0.312927433563081	0.09382995417229	0.0722254091778441	0.0076	0.005	0.0815	0.0155	0.0468	0.0155	0.0148	0.0236	0.0018	0.0379	0.0422	0.1407	0.0031	0.0358	0.1294	0.0182	0.0141	0.003	0.0013	0.0202	0.018	0.1297	0.0336	0.1061	0.0472	0.0023
17	rs116904582	36896464	1.09	0.0244129772860817	1.03	0.312927433563081	0.0931386235803232	0.0786080873123045	0.0076	0.005	0.0816	0.0154	0.0468	0.0155	0.0148	0.0237	0.0018	0.0379	0.0422	0.1407	0.0031	0.0357	0.1295	0.0182	0.0141	0.003	0.0013	0.0202	0.018	0.1296	0.0335	0.1061	0.0472	0.0023
17	rs2075057	36896534	1.09	0.0244129772860817	1.03	0.312927433563081	0.0932864945304459	0.0832365891098821	0.0076	0.005	0.0816	0.0154	0.0468	0.0155	0.0148	0.0237	0.0018	0.0379	0.0422	0.1407	0.0031	0.0357	0.1295	0.0182	0.0141	0.003	0.0013	0.0202	0.018	0.1296	0.0335	0.1061	0.0472	0.0023
17	rs55716556	36900927	1.09	0.0244129772860817	1.04	0.276253925711104	0.0785610703486473	0.0801637675784237	0.0076	0.005	0.0821	0.0153	0.0467	0.0156	0.0149	0.0237	0.0017	0.0378	0.0422	0.141	0.0031	0.0358	0.1295	0.0181	0.014	0.003	0.0012	0.0204	0.0181	0.1295	0.0333	0.1061	0.0471	0.0023
17	rs228272	36907020	1.08	0.0307113420574436	1.04	0.276253925711104	0.0701204107916711	0.0919442287562431	0.0075	0.0051	0.0825	0.0152	0.0467	0.0156	0.0149	0.0238	0.0017	0.0377	0.0421	0.1415	0.003	0.0359	0.1298	0.0181	0.014	0.0029	0.0012	0.0205	0.0182	0.1292	0.0328	0.1059	0.0469	0.0022
17	rs2019203	36908672	1.08	0.0307113420574436	1.04	0.276253925711104	0.0662103169379932	0.0932049453446459	0.0075	0.0051	0.0826	0.0152	0.0468	0.0156	0.0149	0.0239	0.0017	0.0377	0.0421	0.1416	0.003	0.036	0.1299	0.018	0.014	0.0029	0.0012	0.0205	0.0183	0.1293	0.0327	0.1057	0.0469	0.0022
17	rs1043515	36922196	1.08	0.0307113420574436	1.04	0.276253925711104	0.0662300969473666	0.0992043511322446	0.0072	0.0052	0.083	0.0146	0.047	0.0156	0.0149	0.0238	0.0015	0.0382	0.0418	0.1411	0.003	0.0357	0.1319	0.0171	0.0145	0.0028	0.001	0.0201	0.0187	0.1325	0.0306	0.1039	0.0474	0.0022
17	rs77079983	36928633	1.07	0.0382760853635132	1.04	0.276253925711104	0.0653046182451703	0.111466161670666	0.007	0.0053	0.0834	0.0145	0.0471	0.0156	0.0148	0.0237	0.0015	0.0382	0.0418	0.1412	0.0029	0.0359	0.1324	0.0169	0.0144	0.0028	0.001	0.02	0.0185	0.1328	0.0304	0.1037	0.0475	0.0022
17	rs228292	36930277	1.07	0.0382760853635132	1.04	0.276253925711104	0.0696696186152309	0.137581629944986	0.007	0.0053	0.0834	0.0145	0.0471	0.0156	0.0148	0.0238	0.0014	0.0382	0.0418	0.1412	0.0029	0.036	0.1324	0.0169	0.0144	0.0028	0.001	0.02	0.0185	0.1328	0.0304	0.1037	0.0475	0.0022
17	rs16968377	36942396	1.07	0.0382760853635132	1.04	0.276253925711104	0.0772421753011689	0.213625497193365	0.0069	0.0053	0.0845	0.014	0.047	0.0153	0.0147	0.0239	0.0013	0.0379	0.0416	0.1414	0.0028	0.036	0.1341	0.0163	0.014	0.0027	0.001	0.02	0.0188	0.133	0.0301	0.1036	0.0474	0.0021
17	rs11653487	36942631	1.07	0.0382760853635132	1.04	0.276253925711104	0.078097821321778	0.220066526812829	0.0069	0.0053	0.0845	0.014	0.047	0.0153	0.0147	0.0239	0.0013	0.0379	0.0416	0.1414	0.0028	0.036	0.1341	0.0163	0.014	0.0027	0.001	0.02	0.0188	0.133	0.0301	0.1036	0.0474	0.0021
17	rs11657530	36942814	1.07	0.0382760853635132	1.04	0.276253925711104	0.0790704623239666	0.220930067034867	0.0069	0.0053	0.0845	0.014	0.047	0.0153	0.0147	0.0239	0.0013	0.0379	0.0416	0.1413	0.0028	0.036	0.1342	0.0163	0.014	0.0027	0.001	0.02	0.0188	0.133	0.0301	0.1036	0.0474	0.0021
17	rs115327	36954001	1.07	0.0382760853635132	1.04	0.276253925711104	0.073413756389803	0.208094585573697	0.0069	0.0053	0.0846	0.014	0.0472	0.0153	0.0147	0.0241	0.0013	0.0379	0.0415	0.1415	0.0028	0.0361	0.1338	0.0164	0.014	0.0028	0.001	0.0198	0.0187	0.1329	0.0301	0.1035	0.0475	0.0021
17	rs182944198	36957038	1.07	0.0382760853635132	1.04	0.276253925711104	0.0727177846855311	0.214694623864506	0.0069	0.0053	0.0846	0.014	0.0472	0.0153	0.0147	0.0241	0.0012	0.038	0.0416	0.1415	0.0028	0.0361	0.1337	0.0164	0.014	0.0028	0.001	0.0199	0.0187	0.1329	0.0301	0.1035	0.0475	0.0021
17	rs228249	36962670	1.07	0.0382760853635132	1.04	0.276253925711104	0.0737315291351712	0.223202115815338	0.0069	0.0053	0.0846	0.014	0.0472	0.0153	0.0147	0.0242	0.0012	0.038	0.0416	0.1415	0.0028	0.036	0.1336	0.0164	0.0141	0.0028	0.001	0.0199	0.0187	0.1328	0.0301	0.1034	0.0475	0.0021
17	rs7213234	36980163	1.06	0.0472756964826134	1.04	0.276253925711104	0.0684902355265489	0.217267691610937	0.0069	0.0053	0.0846	0.014	0.0472	0.0153	0.0149	0.0242	0.0012	0.0381	0.0416	0.1414	0.0027	0.0361	0.1336	0.0164	0.0141	0.0028	0.001	0.0199	0.0187	0.1326	0.03	0.1033	0.0473	0.0022
17	rs113399245	36980566	1.06	0.0472756964826134	1.04	0.276253925711104	0.0677447250171315	0.209685103519305	0.0069	0.0053	0.0846	0.014	0.0472	0.0154	0.0149	0.0242	0.0012	0.0381	0.0416	0.1414	0.0027	0.0361	0.1336	0.0164	0.0141	0.0028	0.001	0.0199	0.0187	0.1326	0.03	0.1033	0.0473	0.0022
17	rs228257	36980577	1.06	0.0472756964826134	1.04	0.276253925711104	0.0677246500481653	0.209366678391859	0.0069	0.0053	0.0846	0.014	0.0472	0.0154	0.0149	0.0242	0.0012	0.0381	0.0416	0.1414	0.0027	0.0361	0.1336	0.0164	0.0141	0.0028	0.001	0.0199	0.0187	0.1326	0.03	0.1033	0.0473	0.0022
17	rs8068270	36992104	1.06	0.0472756964826134	1.04	0.276253925711104	0.0795374092953534	0.193653270935827	0.0069	0.0053	0.0847	0.014	0.0471	0.0152	0.0148	0.0242	0.001	0.0379	0.0414	0.1414	0.0034	0.0361	0.1336	0.0164	0.0143	0.0029	0.0011	0.0198	0.0188	0.133	0.0297	0.1035	0.0471	0.0021
17	rs7210156	36997461	1.06	0.0472756964826134	1.04	0.276253925711104	0.0885323760478277	0.208200494923219	0.0069	0.0053	0.0848	0.014	0.0471	0.0151	0.0148	0.0242	0.0011	0.0379	0.0413	0.1414	0.0035	0.0361	0.1336	0.0164	0.0144	0.0029	0.0012	0.0197	0.0188	0.1331	0.0296	0.1035	0.0469	0.0022
17	rs61752602	36997503	1.06	0.0472756964826134	1.04	0.276253925711104	0.0874393606792596	0.206613737835211	0.0069	0.0053	0.0848	0.014	0.0471	0.0151	0.0148	0.0242	0.0011	0.0379	0.0413	0.1414	0.0035	0.0362	0.1335	0.0163	0.0144	0.0029	0.0012	0.0197	0.0188	0.1331	0.0296	0.1035	0.0469	0.0022
17	rs597234	36997679	1.06	0.0472756964826134	1.04	0.276253925711104	0.0885323760478277	0.209366678391859	0.0069	0.0053	0.0848	0.014	0.047	0.0151	0.0148	0.0242	0.0011	0.0379	0.0413	0.1414	0.0035	0.0362	0.1335	0.0163	0.0144	0.0029	0.0012	0.0197	0.0188	0.1331	0.0296	0.1035	0.0469	0.0022
17	rs117655538	36997929	1.06	0.0472756964826134	1.04	0.276253925711104	0.0872265179050008	0.213411883311543	0.0069	0.0053	0.0848	0.014	0.0471	0.0151	0.0148	0.0242	0.001	0.038	0.0413	0.1414	0.0035	0.0362	0.1335	0.0163	0.0144	0.0029	0.0012	0.0197	0.0188	0.133	0.0296	0.1035	0.047	0.0022
17	rs8074919	37004449	1.06	0.0472756964826134	1.04	0.276253925711104	0.0984023579877865	0.233134587761115	0.0069	0.0053	0.0846	0.014	0.0471	0.015	0.0146	0.0242	0.001	0.0385	0.0412	0.1418	0.0037	0.0363	0.1333	0.0163	0.0144	0.0029	0.0012	0.0196	0.0187	0.133	0.0296	0.1033	0.0469	0.0022
17	rs1239176	37006131	1.06	0.0472756964826134	1.05	0.24269399207398	0.0946986528855392	0.226134444403144	0.0069	0.0053	0.0846	0.014	0.0471	0.015	0.0146	0.0242	0.001	0.0385	0.0412	0.1417	0.0036	0.0363	0.1332	0.0162	0.0144	0.0029	0.0012	0.0195	0.0187	0.1329	0.0296	0.1038	0.0469	0.0021
17	rs75986239	37007025	1.06	0.0472756964826134	1.05	0.24269399207398	0.0886994606543486	0.203872956522055	0.0069	0.0053	0.0846	0.014	0.0471	0.015	0.0146	0.0242	0.001	0.0385	0.0413	0.1417	0.0036	0.0363	0.1332	0.0162	0.0144	0.0029	0.0012	0.0196	0.0187	0.1329	0.0296	0.1038	0.0469	0.0021
17	rs74889814	37009563	1.06	0.0472756964826134	1.05	0.24269399207398	0.0819441025529894	0.201668190340781	0.0068	0.0053	0.0847	0.014	0.047	0.0151	0.0145	0.0242	0.001	0.0385	0.0413	0.1417	0.0036	0.0364	0.133	0.0162	0.0144	0.003	0.0012	0.0196	0.0188	0.1329	0.0296	0.1037	0.0469	0.0021
17	rs923370	37010150	1.06	0.0472756964826134	1.05	0.24269399207398	0.0818533042283131	0.195309681052254	0.0068	0.0053	0.0846	0.014	0.047	0.0151	0.0145	0.0242	0.001	0.0386	0.0414	0.1417	0.0036	0.0364	0.1329	0.0162	0.0144	0.003	0.0012	0.0196	0.0188	0.1328	0.0296	0.1037	0.0469	0.0021
17	rs72819761	37013813	1.06	0.0472756964826134	1.05	0.24269399207398	0.0782079588118062	0.200830392877578	0.0069	0.0053	0.0847	0.0141	0.047	0.0152	0.0145	0.0243	0.001	0.0386	0.0413	0.1418	0.0037	0.0364	0.1326	0.0161	0.0144	0.003	0.0012	0.0197	0.0188	0.1327	0.0296	0.1037	0.047	0.0022
17	rs75737166	37021253	1.06	0.0472756964826134	1.05	0.24269399207398	0.0786937511224214	0.175553532120701	0.0069	0.0053	0.0848	0.0142	0.0469	0.0154	0.0145	0.0243	0.001	0.0386	0.0413	0.142	0.0038	0.0364	0.132	0.016	0.0143	0.003	0.0013	0.0197	0.0189	0.1323	0.0296	0.1037	0.0472	0.0022
17	rs3760152	37024840	1.06	0.0472756964826134	1.05	0.24269399207398	0.0795819726011059	0.153859779379064	0.0069	0.0053	0.0849	0.0143	0.0468	0.0155	0.0145	0.0243	0.001	0.0386	0.0412	0.1421	0.0038	0.0364	0.1315	0.0159	0.0143	0.0031	0.0013	0.0197	0.0189	0.1321	0.0296	0.1037	0.0475	0.0023
17	rs226219	37030771	1.05	0.0578850268271129	1.05	0.24269399207398	0.102195525695084	0.178762325085799	0.0072	0.0054	0.0856	0.0141	0.0461	0.0161	0.0143	0.0256	9e-04	0.0386	0.0406	0.1427	0.004	0.0359	0.1322	0.0157	0.013	0.0031	0.0013	0.0198	0.019	0.1308	0.0295	0.1033	0.0483	0.0022
17	rs11656390	37035312	1.05	0.0578850268271129	1.05	0.24269399207398	0.112584793682211	0.179164834360475	0.0073	0.0055	0.0858	0.0141	0.046	0.0162	0.0142	0.0257	0.001	0.0388	0.0404	0.1428	0.0041	0.0358	0.1321	0.0156	0.013	0.0031	0.0014	0.02	0.019	0.1304	0.0295	0.1032	0.0485	0.0022
17	rs16968472	37036028	1.05	0.0578850268271129	1.05	0.24269399207398	0.113446266452495	0.190457601211917	0.0073	0.0055	0.0858	0.0141	0.046	0.0162	0.0142	0.0257	0.001	0.0388	0.0404	0.1428	0.0041	0.0358	0.1321	0.0156	0.013	0.0031	0.0014	0.02	0.019	0.1303	0.0295	0.1032	0.0485	0.0022
17	rs17666528	37037002	1.05	0.0578850268271129	1.05	0.24269399207398	0.119561257827319	0.19375665675354	0.0073	0.0055	0.0856	0.0141	0.046	0.0165	0.0142	0.0258	0.001	0.0389	0.0403	0.1428	0.0042	0.0357	0.1317	0.0155	0.013	0.003	0.0014	0.0203	0.019	0.1303	0.0296	0.1032	0.0485	0.0022
17	rs12941916	37038190	1.04	0.0702833737600549	1.05	0.24269399207398	0.127512629857175	0.203242205344153	0.0073	0.0056	0.0859	0.0142	0.0458	0.0168	0.0141	0.0259	0.001	0.0392	0.0402	0.1428	0.0042	0.0355	0.1316	0.0156	0.013	0.003	0.0014	0.0205	0.019	0.1298	0.0297	0.103	0.0484	0.0022
17	rs8075510	37041349	1.04	0.0702833737600549	1.05	0.24269399207398	0.149533410935599	0.1368491957257	0.0071	0.0058	0.0869	0.0144	0.0456	0.0175	0.014	0.0259	0.001	0.039	0.0407	0.1427	0.0044	0.0352	0.1311	0.0159	0.0137	0.0027	0.0014	0.0206	0.0191	0.1302	0.0299	0.1008	0.048	0.0021
17	rs226235	37044029	1.03	0.0846525390220556	1.05	0.24269399207398	0.122284005899151	0.112059669825211	0.0069	0.0059	0.0886	0.0146	0.0447	0.0175	0.0139	0.0256	0.001	0.0392	0.0404	0.1434	0.0043	0.0353	0.1313	0.0163	0.0143	0.0025	0.0014	0.0204	0.0191	0.1304	0.0301	0.099	0.0475	0.002
17	rs9895758	37047859	1.02	0.101174939294895	1.05	0.24269399207398	0.06442651413485	0.132213795627726	0.0067	0.006	0.0897	0.0145	0.0441	0.0173	0.0139	0.0254	0.001	0.039	0.0403	0.1454	0.0041	0.0355	0.1303	0.0167	0.0145	0.0025	0.0014	0.0204	0.0194	0.1292	0.0302	0.0986	0.0476	0.0019
17	rs226232	37048425	1.02	0.101174939294895	1.05	0.24269399207398	0.0523295838799215	0.133208609778231	0.0067	0.0061	0.0901	0.0145	0.0438	0.0172	0.0139	0.0254	0.001	0.0389	0.0402	0.1461	0.004	0.0354	0.1299	0.0168	0.0145	0.0024	0.0014	0.0204	0.0194	0.1289	0.0302	0.0985	0.0477	0.0019
17	rs12952054	37054253	1.01	0.120031835070186	1.05	0.24269399207398	0.028086774520011	0.165657152777155	0.0066	0.0062	0.0915	0.0144	0.0429	0.0171	0.0139	0.0254	0.001	0.0381	0.04	0.1487	0.0036	0.0354	0.1293	0.0173	0.0146	0.0023	0.0014	0.0205	0.0191	0.1277	0.0303	0.0981	0.0483	0.0019
17	rs12943799	37054458	1.01	0.120031835070186	1.05	0.24269399207398	0.0298191951370272	0.178862923126059	0.0066	0.0062	0.0916	0.0144	0.0429	0.0171	0.0139	0.0254	0.001	0.0381	0.04	0.1487	0.0036	0.0353	0.1293	0.0174	0.0147	0.0023	0.0014	0.0205	0.0191	0.1279	0.0303	0.098	0.0482	0.0019
17	rs1130638	37054772	1.01	0.120031835070186	1.05	0.24269399207398	0.027910966605757	0.176754473406879	0.0066	0.0062	0.0916	0.0144	0.0429	0.0171	0.0139	0.0254	0.001	0.0381	0.04	0.1487	0.0036	0.0354	0.1293	0.0174	0.0147	0.0023	0.0014	0.0205	0.0191	0.1278	0.0303	0.0981	0.0483	0.0019
17	rs17590541	37055077	1.01	0.120031835070186	1.05	0.24269399207398	0.0260282627141175	0.164092450458626	0.0066	0.0062	0.0916	0.0144	0.0429	0.017	0.0139	0.0254	0.001	0.0381	0.04	0.1486	0.0036	0.0354	0.1291	0.0173	0.0147	0.0023	0.0014	0.0205	0.0191	0.1279	0.0304	0.0981	0.0483	0.0019
17	rs117911016	37063827	1	0.141401729381863	1.05	0.24269399207398	0.0303393253988224	0.181788734373627	0.0064	0.0062	0.092	0.0144	0.0429	0.0167	0.014	0.0255	9e-04	0.0382	0.0398	0.1488	0.0034	0.0353	0.13	0.0174	0.0147	0.0022	0.0012	0.0205	0.0193	0.1272	0.0309	0.0973	0.0484	0.0018
17	rs82977	37064348	1	0.141401729381863	1.05	0.24269399207398	0.0289663322013604	0.196347354698045	0.0063	0.0061	0.092	0.0144	0.0429	0.0166	0.0141	0.0255	9e-04	0.0383	0.0398	0.149	0.0033	0.0354	0.1303	0.0174	0.0147	0.0023	0.0012	0.0206	0.0194	0.127	0.0309	0.0973	0.0484	0.0018
17	rs82974	37064942	0.99	0.165458971998582	1.05	0.24269399207398	0.0239613277344806	0.190766070545243	0.0063	0.0061	0.0921	0.0143	0.0429	0.0165	0.0141	0.0255	9e-04	0.0384	0.0397	0.1494	0.0033	0.036	0.1298	0.0173	0.0147	0.0023	0.0011	0.0206	0.0194	0.1265	0.031	0.0971	0.0484	0.0017
17	rs559586	37066450	0.99	0.165458971998582	1.05	0.24269399207398	0.0280647557568013	0.21245149490782	0.0063	0.0062	0.0918	0.0144	0.0429	0.0166	0.0141	0.0256	8e-04	0.0383	0.0398	0.15	0.0032	0.0359	0.1303	0.0172	0.0148	0.0022	0.0011	0.0207	0.0195	0.1261	0.0308	0.0971	0.0484	0.0017
17	rs653342	37067839	0.99	0.165458971998582	1.05	0.24269399207398	0.0224433612171736	0.269367963346765	0.0058	0.0063	0.0924	0.0142	0.0433	0.016	0.0146	0.0258	8e-04	0.0381	0.0385	0.1503	0.0033	0.0358	0.1304	0.0171	0.0151	0.0022	0.0012	0.0207	0.0197	0.1257	0.031	0.0971	0.049	0.0017
17	rs569502	37071995	0.99	0.165458971998582	1.05	0.24269399207398	0.0210944146894849	0.271556793075828	0.0057	0.0064	0.0925	0.014	0.0435	0.016	0.0146	0.0257	8e-04	0.0384	0.0385	0.1501	0.0033	0.0358	0.1309	0.017	0.0152	0.0022	0.0011	0.0208	0.0199	0.1245	0.031	0.0972	0.049	0.0015
17	rs4541106	37072192	0.99	0.165458971998582	1.05	0.24269399207398	0.0205874733380368	0.278504683205491	0.0057	0.0064	0.0925	0.014	0.0435	0.0159	0.0146	0.0256	8e-04	0.0385	0.0385	0.15	0.0033	0.0358	0.1311	0.017	0.0152	0.0022	0.0011	0.0208	0.0199	0.1244	0.031	0.0972	0.0491	0.0014
17	rs600158	37073182	0.99	0.165458971998582	1.05	0.24269399207398	0.0225561545190013	0.315841344010582	0.0056	0.0064	0.0928	0.0139	0.0436	0.0158	0.0144	0.0257	8e-04	0.0384	0.0384	0.1505	0.0032	0.0356	0.1311	0.017	0.0153	0.0021	0.0011	0.0208	0.0197	0.1245	0.031	0.0974	0.0492	0.0013
17	rs3744075	37074932	0.98	0.192372589028169	1.05	0.24269399207398	0.0228589304118173	0.361925085211173	0.0055	0.0065	0.0934	0.0134	0.0434	0.0155	0.0141	0.026	7e-04	0.038	0.0384	0.1516	0.0029	0.0355	0.1325	0.017	0.0152	0.0019	9e-04	0.0209	0.0189	0.1245	0.0313	0.0974	0.0492	0.0011
17	rs11539845	37075758	0.98	0.192372589028169	1.05	0.24269399207398	0.0247774848595134	0.41651929660244	0.0054	0.0065	0.0935	0.0134	0.0434	0.0155	0.0141	0.026	7e-04	0.0379	0.0384	0.1518	0.0028	0.0356	0.1328	0.017	0.0152	0.0019	9e-04	0.0209	0.0188	0.1244	0.0313	0.0974	0.0492	0.0011
17	rs62075189	37081554	0.98	0.192372589028169	1.05	0.24269399207398	0.0261746157760439	0.311743930993851	0.0054	0.0066	0.0939	0.0132	0.0434	0.0155	0.0143	0.0263	6e-04	0.0378	0.0384	0.152	0.0026	0.0357	0.1335	0.0171	0.0155	0.0018	8e-04	0.021	0.0181	0.1238	0.0316	0.0966	0.0496	9e-04
17	rs113358400	37093510	0.98	0.192372589028169	1.05	0.24269399207398	0.025264353034124	0.307303109617828	0.0054	0.0066	0.0939	0.0132	0.0434	0.0155	0.0143	0.0263	6e-04	0.0379	0.0384	0.152	0.0026	0.0357	0.1335	0.0171	0.0155	0.0018	8e-04	0.021	0.018	0.1237	0.0316	0.0967	0.0495	9e-04
17	rs9906595	37101380	0.98	0.192372589028169	1.05	0.24269399207398	0.0251521809598896	0.309461137839901	0.0054	0.0066	0.0939	0.0132	0.0434	0.0155	0.0143	0.0264	6e-04	0.0379	0.0384	0.1518	0.0026	0.0357	0.1336	0.0171	0.0155	0.0018	7e-04	0.021	0.0181	0.1237	0.0316	0.0968	0.0495	9e-04
17	rs17730990	37117536	0.98	0.192372589028169	1.05	0.24269399207398	0.0250708249556957	0.309701196533519	0.0054	0.0066	0.0939	0.0132	0.0434	0.0155	0.0143	0.0264	6e-04	0.0379	0.0384	0.1518	0.0026	0.0357	0.1336	0.0171	0.0155	0.0018	7e-04	0.021	0.0181	0.1236	0.0316	0.0968	0.0495	9e-04
17	rs9914748	37125922	0.98	0.192372589028169	1.05	0.24269399207398	0.0252337253043578	0.323353680398268	0.0054	0.0066	0.0939	0.0132	0.0434	0.0155	0.0143	0.0264	6e-04	0.038	0.0384	0.1517	0.0026	0.0357	0.1336	0.0171	0.0155	0.0019	7e-04	0.021	0.0179	0.1232	0.0317	0.0971	0.0495	9e-04
17	rs9889251	37148373	0.98	0.192372589028169	1.05	0.24269399207398	0.0234054705095919	0.352663952025324	0.0054	0.0065	0.0939	0.0132	0.0434	0.0157	0.0143	0.0265	5e-04	0.0381	0.0386	0.1519	0.0022	0.0356	0.1336	0.0173	0.0155	0.002	6e-04	0.0211	0.0182	0.1231	0.0317	0.097	0.0493	9e-04
17	rs1014263	37160446	0.98	0.192372589028169	1.05	0.24269399207398	0.0197708289937171	0.348804755570169	0.0053	0.0064	0.0942	0.0133	0.0434	0.0158	0.0144	0.0266	5e-04	0.0381	0.0385	0.1516	0.0021	0.0356	0.1334	0.0173	0.0156	0.0019	6e-04	0.0212	0.0183	0.123	0.0316	0.0969	0.0491	9e-04
17	rs77219596	37165752	0.98	0.192372589028169	1.05	0.24269399207398	0.01887844790672	0.346073384345236	0.0053	0.0064	0.0943	0.0133	0.0434	0.0158	0.0144	0.0266	5e-04	0.0381	0.0385	0.1514	0.0021	0.0356	0.1335	0.0173	0.0156	0.0019	6e-04	0.0212	0.0184	0.123	0.0316	0.0969	0.0491	8e-04
17	rs117755772	37173642	0.98	0.192372589028169	1.05	0.24269399207398	0.0186067207961196	0.343843232318371	0.0053	0.0064	0.0944	0.0133	0.0434	0.016	0.0145	0.0266	5e-04	0.0381	0.0384	0.1512	0.002	0.0356	0.1336	0.0174	0.0156	0.0019	6e-04	0.0212	0.0184	0.1229	0.0315	0.0967	0.0491	8e-04
17	rs4795330	37184660	0.98	0.192372589028169	1.05	0.24269399207398	0.0188205687528336	0.350795078060429	0.0052	0.0064	0.0948	0.0134	0.0436	0.0164	0.0147	0.0267	5e-04	0.0381	0.0383	0.1501	0.0018	0.0355	0.1342	0.0177	0.0159	0.002	6e-04	0.0212	0.0188	0.1228	0.031	0.0964	0.049	8e-04
17	rs34112047	37188037	0.98	0.192372589028169	1.05	0.24269399207398	0.020420470913178	0.346073384345236	0.0052	0.0065	0.0948	0.0133	0.0437	0.0164	0.0147	0.0267	5e-04	0.0382	0.0384	0.15	0.0017	0.0353	0.1344	0.0178	0.0158	0.002	6e-04	0.0212	0.0188	0.1227	0.0309	0.0964	0.0487	8e-04
17	rs9914342	37190141	0.98	0.192372589028169	1.05	0.24269399207398	0.0226693552166049	0.362804669109467	0.0052	0.0065	0.0952	0.0133	0.0438	0.0163	0.0146	0.0268	5e-04	0.0382	0.0383	0.15	0.0016	0.0352	0.1346	0.0179	0.0158	0.002	5e-04	0.0212	0.0187	0.1226	0.0309	0.0965	0.0488	8e-04
17	rs11868791	37203360	0.99	0.165458971998582	1.05	0.24269399207398	0.0254486768807577	0.380012588717015	0.0051	0.0065	0.096	0.0132	0.0438	0.0162	0.0146	0.027	4e-04	0.0384	0.0383	0.15	0.0015	0.035	0.1343	0.0179	0.0156	0.0019	5e-04	0.0212	0.0189	0.1223	0.0307	0.0964	0.049	7e-04
17	rs35483880	37210058	0.99	0.165458971998582	1.05	0.24269399207398	0.02614320520263	0.39023851175149	0.0051	0.0065	0.0962	0.0132	0.0438	0.0163	0.0146	0.0271	4e-04	0.0385	0.0383	0.1501	0.0014	0.035	0.1342	0.0179	0.0155	0.0019	4e-04	0.0213	0.0187	0.1223	0.0307	0.0965	0.049	7e-04
17	rs72821570	37214804	0.99	0.165458971998582	1.05	0.24269399207398	0.0259344869517669	0.390880132815514	0.0051	0.0066	0.0963	0.0132	0.0439	0.0163	0.0145	0.0271	4e-04	0.0385	0.0384	0.1502	0.0013	0.0351	0.1341	0.0179	0.0154	0.0019	4e-04	0.0213	0.0187	0.1221	0.0306	0.0965	0.0491	7e-04
17	rs12450475	37214898	0.99	0.165458971998582	1.04	0.276253925711104	0.0259657187513382	0.390751785231909	0.0051	0.0066	0.0963	0.0132	0.0439	0.0163	0.0145	0.0271	4e-04	0.0385	0.0384	0.1502	0.0013	0.0351	0.1341	0.0179	0.0154	0.0019	4e-04	0.0213	0.0187	0.1221	0.0306	0.0965	0.0491	7e-04
17	rs4794801	37216861	0.99	0.165458971998582	1.04	0.276253925711104	0.0260282627141175	0.388443529293688	0.0051	0.0066	0.0963	0.0132	0.0439	0.0162	0.0145	0.0271	4e-04	0.0385	0.0384	0.1501	0.0013	0.0351	0.1341	0.0179	0.0154	0.0019	4e-04	0.0213	0.0187	0.1221	0.0306	0.0965	0.0491	7e-04
17	rs75117355	37224211	0.99	0.165458971998582	1.04	0.276253925711104	0.0264163233278046	0.38473267794117	0.0051	0.0066	0.0963	0.0132	0.0439	0.0163	0.0145	0.0271	4e-04	0.0385	0.0383	0.1501	0.0013	0.0351	0.1341	0.018	0.0154	0.0019	4e-04	0.0213	0.0188	0.1221	0.0305	0.0965	0.0491	7e-04
17	rs12453656	37226399	0.99	0.165458971998582	1.04	0.276253925711104	0.0265642247710214	0.381286683764506	0.0051	0.0066	0.0963	0.0133	0.0439	0.0163	0.0145	0.0272	4e-04	0.0386	0.0384	0.1501	0.0013	0.0351	0.134	0.018	0.0154	0.0019	4e-04	0.0213	0.0188	0.122	0.0305	0.0964	0.049	7e-04
17	rs62076607	37231600	0.99	0.165458971998582	1.04	0.276253925711104	0.026574811644508	0.387162806791009	0.0051	0.0067	0.0964	0.0133	0.0439	0.0163	0.0145	0.0272	4e-04	0.0386	0.0384	0.15	0.0013	0.035	0.1339	0.018	0.0154	0.0019	4e-04	0.0213	0.019	0.1219	0.0305	0.0962	0.049	7e-04
17	rs7501787	37242395	0.99	0.165458971998582	1.04	0.276253925711104	0.0271617214335942	0.377086704297892	0.0052	0.0067	0.0964	0.0133	0.044	0.0164	0.0145	0.0272	5e-04	0.0386	0.0384	0.1501	0.0013	0.035	0.1337	0.018	0.0154	0.0019	4e-04	0.0214	0.019	0.1219	0.0304	0.096	0.049	7e-04
17	rs76417861	37247044	0.99	0.165458971998582	1.04	0.276253925711104	0.0299227146316239	0.373026481115051	0.0052	0.0068	0.0967	0.0135	0.0439	0.0167	0.0147	0.0274	5e-04	0.0388	0.0384	0.1501	0.0013	0.0349	0.1332	0.0181	0.0155	0.0019	4e-04	0.0216	0.0191	0.122	0.0301	0.0952	0.0488	8e-04
17	rs72821594	37247163	0.99	0.165458971998582	1.04	0.276253925711104	0.0305141122911083	0.371760198408926	0.0052	0.0068	0.0967	0.0135	0.0439	0.0167	0.0147	0.0274	5e-04	0.0387	0.0384	0.1501	0.0013	0.0349	0.1332	0.0182	0.0155	0.0019	4e-04	0.0216	0.0191	0.122	0.0301	0.0952	0.0488	7e-04
17	rs76195330	37247202	0.99	0.165458971998582	1.04	0.276253925711104	0.0296243475424333	0.373533333279944	0.0052	0.0069	0.0967	0.0135	0.0439	0.0167	0.0147	0.0275	5e-04	0.0387	0.0384	0.15	0.0013	0.035	0.1333	0.0182	0.0155	0.0019	4e-04	0.0217	0.0191	0.1219	0.0301	0.0952	0.0487	7e-04
17	rs7207737	37247708	0.99	0.165458971998582	1.04	0.276253925711104	0.0305725316992462	0.373660076557514	0.0052	0.0069	0.0968	0.0135	0.0439	0.0168	0.0147	0.0276	5e-04	0.0389	0.0385	0.1499	0.0013	0.035	0.133	0.0182	0.0155	0.0019	4e-04	0.0217	0.0191	0.1219	0.0301	0.095	0.0487	7e-04
17	rs62076655	37253808	0.99	0.165458971998582	1.04	0.276253925711104	0.0331224882451338	0.395508401479869	0.0052	0.0071	0.0972	0.0135	0.0438	0.017	0.015	0.028	5e-04	0.0389	0.0386	0.1488	0.0013	0.0347	0.132	0.0183	0.0156	0.0019	4e-04	0.0218	0.0191	0.1215	0.0305	0.0947	0.049	8e-04
17	rs7350954	37254642	0.99	0.165458971998582	1.04	0.276253925711104	0.0343500482482628	0.404809802999131	0.0052	0.0071	0.0973	0.0135	0.0438	0.017	0.015	0.0282	5e-04	0.0389	0.0386	0.1487	0.0013	0.0347	0.1317	0.0183	0.0157	0.0019	4e-04	0.0219	0.019	0.1214	0.0306	0.0946	0.0491	8e-04
17	rs11868721	37254995	0.99	0.165458971998582	1.04	0.276253925711104	0.0340213277874154	0.398731310189583	0.0052	0.0071	0.0974	0.0135	0.0437	0.0171	0.0151	0.0282	5e-04	0.0389	0.0386	0.1486	0.0013	0.0347	0.1316	0.0183	0.0157	0.0019	4e-04	0.0219	0.019	0.1214	0.0306	0.0946	0.0491	8e-04
17	rs11079077	37255905	0.99	0.165458971998582	1.04	0.276253925711104	0.0358305632435857	0.41586638861784	0.0052	0.0072	0.0975	0.0135	0.0437	0.0171	0.0151	0.0284	5e-04	0.039	0.0387	0.1484	0.0013	0.0346	0.1314	0.0183	0.0157	0.0019	4e-04	0.0219	0.0191	0.1213	0.0307	0.0944	0.0491	8e-04
17	rs17705467	37257853	0.99	0.165458971998582	1.04	0.276253925711104	0.0460069910177673	0.449112104246552	0.0052	0.0073	0.0973	0.0137	0.0438	0.017	0.0153	0.0284	5e-04	0.0389	0.0388	0.1486	0.0013	0.0344	0.1313	0.0185	0.0156	0.0019	4e-04	0.0221	0.0191	0.1209	0.0305	0.0941	0.0494	9e-04
17	rs9905211	37260188	0.99	0.165458971998582	1.04	0.276253925711104	0.0505235545586865	0.413648584576686	0.0051	0.0074	0.097	0.0138	0.0439	0.0172	0.0156	0.0286	6e-04	0.0388	0.039	0.1484	0.0014	0.0342	0.1311	0.0187	0.0158	0.0018	5e-04	0.0221	0.0191	0.1204	0.0305	0.0937	0.0496	0.001
17	rs3744351	37261981	0.99	0.165458971998582	1.04	0.276253925711104	0.0517732148983823	0.416127518445292	0.005	0.0074	0.0968	0.014	0.0441	0.0173	0.0158	0.0288	5e-04	0.0387	0.0392	0.1481	0.0014	0.0342	0.1309	0.0188	0.0159	0.0018	5e-04	0.0221	0.0191	0.12	0.0305	0.0933	0.0497	0.001
17	rs11658255	37262501	0.99	0.165458971998582	1.04	0.276253925711104	0.0562833923226543	0.416780537619058	0.005	0.0074	0.0969	0.0139	0.0442	0.0173	0.0157	0.0289	5e-04	0.0388	0.0392	0.148	0.0014	0.0343	0.1308	0.0188	0.016	0.0018	5e-04	0.0221	0.0191	0.12	0.0303	0.0933	0.0496	0.001
17	rs16491	37267979	0.99	0.165458971998582	1.05	0.24269399207398	0.0612545372082322	0.428055649671437	0.0049	0.0075	0.097	0.0139	0.0444	0.0173	0.0157	0.029	5e-04	0.039	0.0393	0.1475	0.0014	0.0344	0.1307	0.0189	0.0161	0.0018	5e-04	0.0221	0.0192	0.12	0.0303	0.0932	0.0495	0.001
17	rs72823312	37271234	0.99	0.165458971998582	1.04	0.276253925711104	0.0652850199605912	0.438219116042569	0.0048	0.0075	0.097	0.0139	0.0444	0.0173	0.0157	0.029	5e-04	0.039	0.0393	0.1474	0.0015	0.0344	0.1305	0.019	0.0161	0.0019	5e-04	0.0221	0.0192	0.1197	0.0303	0.0933	0.0495	0.0011
17	rs16236	37273200	0.99	0.165458971998582	1.04	0.276253925711104	0.0636717977621171	0.439411207310356	0.0048	0.0075	0.097	0.0139	0.0445	0.0174	0.0157	0.0291	5e-04	0.0391	0.0394	0.1473	0.0015	0.0344	0.1304	0.019	0.0162	0.0019	5e-04	0.0221	0.0192	0.1196	0.0302	0.0933	0.0495	0.0011
17	rs3785743	37273267	0.99	0.165458971998582	1.04	0.276253925711104	0.0628464447796627	0.429371962541054	0.0048	0.0075	0.097	0.0139	0.0445	0.0174	0.0157	0.0291	5e-04	0.0391	0.0394	0.1473	0.0015	0.0344	0.1304	0.019	0.0162	0.0019	5e-04	0.0221	0.0192	0.1195	0.0302	0.0933	0.0495	0.0011
17	rs16238	37275050	0.99	0.165458971998582	1.04	0.276253925711104	0.0696696186152309	0.432403595239717	0.0047	0.0076	0.0972	0.014	0.0443	0.0174	0.0157	0.0291	4e-04	0.039	0.0393	0.1472	0.0015	0.0345	0.1305	0.0193	0.0163	0.0019	5e-04	0.0221	0.0193	0.1193	0.0301	0.0933	0.0495	0.001
17	rs75491618	37278090	0.99	0.165458971998582	1.04	0.276253925711104	0.0708001542170723	0.390880132815514	0.0048	0.0076	0.0975	0.0141	0.0442	0.0175	0.0158	0.029	5e-04	0.039	0.0392	0.1469	0.0016	0.0345	0.1304	0.0194	0.0164	0.002	5e-04	0.0221	0.0193	0.1191	0.0299	0.0933	0.0494	0.0011
17	rs558317	37283370	0.99	0.165458971998582	1.04	0.276253925711104	0.0679456886978384	0.342482411609267	0.0049	0.0076	0.0978	0.0144	0.0442	0.0176	0.0159	0.0289	5e-04	0.0389	0.0392	0.1462	0.0017	0.0345	0.1302	0.0196	0.0166	0.0022	6e-04	0.0222	0.0193	0.1187	0.0296	0.0931	0.0493	0.0011
17	rs11078891	37284945	0.99	0.165458971998582	1.04	0.276253925711104	0.0670244750583122	0.292560589846934	0.0049	0.0077	0.0981	0.0146	0.0441	0.0177	0.0161	0.0289	5e-04	0.0389	0.0391	0.1455	0.0019	0.0346	0.13	0.0198	0.0167	0.0024	6e-04	0.0222	0.0195	0.1184	0.0294	0.0929	0.049	0.0012
17	rs498973	37288065	0.99	0.165458971998582	1.04	0.276253925711104	0.0867311663933131	0.299429142349	0.005	0.0076	0.0986	0.0148	0.044	0.0183	0.0165	0.0288	6e-04	0.0389	0.0391	0.1441	0.002	0.0348	0.1298	0.0201	0.0169	0.0025	7e-04	0.0223	0.0195	0.1178	0.0293	0.0923	0.0488	0.0014
17	rs16495	37288131	0.99	0.165458971998582	1.04	0.276253925711104	0.0855356314010371	0.294687054769864	0.005	0.0076	0.0986	0.0148	0.044	0.0184	0.0165	0.0288	6e-04	0.0389	0.0391	0.144	0.002	0.0348	0.1297	0.0201	0.0169	0.0025	7e-04	0.0223	0.0195	0.1177	0.0293	0.0923	0.0488	0.0014
17	rs3025170	37288287	0.99	0.165458971998582	1.04	0.276253925711104	0.0928679110205305	0.337916585079668	0.005	0.0076	0.0986	0.0148	0.0439	0.0184	0.0165	0.0288	6e-04	0.0389	0.0391	0.144	0.0021	0.0348	0.1297	0.0201	0.0169	0.0025	7e-04	0.0223	0.0195	0.1177	0.0293	0.0923	0.0489	0.0014
17	rs12952966	37293278	0.99	0.165458971998582	1.04	0.276253925711104	0.14342122020955	0.335333090830472	0.0051	0.0076	0.0988	0.0151	0.0441	0.0185	0.0169	0.0287	6e-04	0.0392	0.0391	0.1428	0.0022	0.035	0.13	0.0202	0.0169	0.0026	8e-04	0.0224	0.0193	0.1173	0.0292	0.0916	0.0487	0.0015
17	rs72823327	37294596	0.99	0.165458971998582	1.04	0.276253925711104	0.136554597268285	0.330795293442729	0.0051	0.0076	0.0988	0.0151	0.0442	0.0185	0.0169	0.0287	6e-04	0.0392	0.0391	0.1428	0.0022	0.035	0.13	0.0202	0.0169	0.0026	8e-04	0.0225	0.0193	0.1172	0.0292	0.0916	0.0487	0.0015
17	rs118177868	37295052	0.99	0.165458971998582	1.04	0.276253925711104	0.138087503987144	0.339518771510102	0.0051	0.0076	0.0988	0.0151	0.0443	0.0185	0.0169	0.0287	6e-04	0.0392	0.0391	0.1427	0.0022	0.035	0.13	0.0202	0.0169	0.0026	8e-04	0.0225	0.0193	0.1172	0.0292	0.0916	0.0487	0.0015
17	rs62074965	37295201	0.99	0.165458971998582	1.04	0.276253925711104	0.138464475483302	0.345453480844414	0.0051	0.0076	0.0988	0.0151	0.0443	0.0185	0.0169	0.0287	6e-04	0.0392	0.0391	0.1427	0.0022	0.035	0.13	0.0202	0.0169	0.0026	8e-04	0.0225	0.0193	0.1172	0.0292	0.0916	0.0487	0.0015
17	rs114494148	37295935	0.99	0.165458971998582	1.04	0.276253925711104	0.145582101662524	0.381796655269612	0.0051	0.0076	0.0988	0.0151	0.0443	0.0185	0.0169	0.0287	6e-04	0.0392	0.0391	0.1427	0.0022	0.035	0.13	0.0202	0.0169	0.0026	8e-04	0.0225	0.0193	0.1172	0.0291	0.0915	0.0487	0.0015
17	rs34266566	37302085	0.99	0.165458971998582	1.04	0.276253925711104	0.181122236654324	0.44698107442655	0.0051	0.0076	0.0988	0.0152	0.0443	0.0185	0.017	0.0287	7e-04	0.0393	0.0391	0.1424	0.0023	0.035	0.13	0.0202	0.0169	0.0027	8e-04	0.0225	0.0193	0.1172	0.0291	0.0913	0.0487	0.0015
17	rs11650037	37304256	0.99	0.165458971998582	1.04	0.276253925711104	0.1782998821063	0.440073853119192	0.0051	0.0076	0.0988	0.0152	0.0443	0.0186	0.017	0.0287	7e-04	0.0394	0.0391	0.1422	0.0023	0.0349	0.1301	0.0202	0.0169	0.0027	8e-04	0.0226	0.0193	0.1171	0.0291	0.0912	0.0487	0.0015
17	rs3025187	37305634	0.99	0.165458971998582	1.04	0.276253925711104	0.179396457531951	0.410392979126139	0.0051	0.0076	0.0988	0.0152	0.0443	0.0186	0.017	0.0287	7e-04	0.0394	0.0391	0.1422	0.0023	0.0349	0.1301	0.0202	0.0169	0.0027	9e-04	0.0226	0.0193	0.1172	0.029	0.0912	0.0488	0.0015
17	rs16508	37305723	0.99	0.165458971998582	1.04	0.276253925711104	0.181970241842006	0.418479686400131	0.0051	0.0076	0.0988	0.0152	0.0443	0.0186	0.0171	0.0287	7e-04	0.0393	0.0391	0.1422	0.0023	0.0349	0.1301	0.0202	0.0169	0.0027	9e-04	0.0226	0.0193	0.1172	0.029	0.0912	0.0488	0.0015
17	rs620751	37309368	0.99	0.165458971998582	1.04	0.276253925711104	0.203046629270683	0.466659740392153	0.0051	0.0076	0.0988	0.0153	0.0443	0.0187	0.0172	0.0286	7e-04	0.0393	0.039	0.1421	0.0023	0.0349	0.1302	0.0203	0.0169	0.0027	9e-04	0.0227	0.0193	0.1171	0.0289	0.091	0.0487	0.0015
17	rs74649011	37316089	0.99	0.165458971998582	1.04	0.276253925711104	0.222326886607718	0.390495125114985	0.0051	0.0077	0.0985	0.0165	0.0444	0.0201	0.0178	0.0287	7e-04	0.0387	0.0393	0.1404	0.0022	0.0346	0.1307	0.0207	0.0178	0.0026	9e-04	0.0236	0.0191	0.1166	0.0281	0.0895	0.0482	0.0015
17	rs16522	37316988	0.99	0.165458971998582	1.04	0.276253925711104	0.19581036740933	0.327373311571204	0.0051	0.0078	0.0984	0.0168	0.0445	0.0204	0.018	0.0286	7e-04	0.0386	0.0394	0.14	0.0021	0.0347	0.131	0.0208	0.018	0.0026	9e-04	0.0237	0.0191	0.1165	0.0279	0.0891	0.048	0.0015
17	rs16523	37317156	0.99	0.165458971998582	1.04	0.276253925711104	0.195848873025886	0.323961777495971	0.0051	0.0078	0.0984	0.0168	0.0445	0.0205	0.0179	0.0286	7e-04	0.0387	0.0394	0.1399	0.0021	0.0346	0.1311	0.0207	0.018	0.0026	9e-04	0.0237	0.0191	0.1165	0.0279	0.0891	0.0479	0.0015
17	rs750408	37317200	0.99	0.165458971998582	1.04	0.276253925711104	0.198205874033917	0.319469837439548	0.0051	0.0078	0.0984	0.0168	0.0445	0.0205	0.018	0.0286	7e-04	0.0387	0.0395	0.1399	0.0021	0.0346	0.1311	0.0207	0.018	0.0026	9e-04	0.0237	0.0191	0.1165	0.0279	0.0891	0.0479	0.0015
17	rs750409	37317211	0.99	0.165458971998582	1.04	0.276253925711104	0.198982155539786	0.321652798092679	0.0051	0.0079	0.0984	0.0169	0.0445	0.0205	0.0179	0.0286	7e-04	0.0387	0.0395	0.1399	0.0021	0.0346	0.1311	0.0207	0.018	0.0026	9e-04	0.0237	0.0191	0.1165	0.0279	0.089	0.0479	0.0015
17	rs750410	37317328	0.99	0.165458971998582	1.04	0.276253925711104	0.201947759497452	0.319833359672414	0.0051	0.008	0.0984	0.0169	0.0445	0.0205	0.0179	0.0286	7e-04	0.0387	0.0395	0.1399	0.0021	0.0346	0.1311	0.0208	0.018	0.0026	9e-04	0.0237	0.0191	0.1164	0.0279	0.089	0.0479	0.0015
17	rs11653423	37317566	0.99	0.165458971998582	1.04	0.276253925711104	0.199643351396855	0.336439597271286	0.0051	0.008	0.0984	0.0169	0.0445	0.0205	0.0179	0.0286	7e-04	0.0387	0.0395	0.1399	0.0021	0.0346	0.1311	0.0208	0.018	0.0026	9e-04	0.0237	0.0191	0.1164	0.0279	0.089	0.0479	0.0014
17	rs544198	37319029	0.99	0.165458971998582	1.06	0.212122118160079	0.1961570732829	0.3493020313066	0.0051	0.0079	0.0984	0.0168	0.0446	0.0206	0.018	0.0287	7e-04	0.0387	0.0395	0.14	0.0021	0.0346	0.1312	0.0209	0.0179	0.0026	9e-04	0.0238	0.0191	0.1163	0.0279	0.0888	0.0479	0.0013
17	rs657672	37319065	0.99	0.165458971998582	1.06	0.212122118160079	0.194427038845073	0.352539271943987	0.0051	0.0079	0.0983	0.0168	0.0447	0.0206	0.018	0.0287	7e-04	0.0387	0.0395	0.14	0.0021	0.0346	0.1312	0.0209	0.0179	0.0026	9e-04	0.0238	0.019	0.1163	0.0279	0.0888	0.0479	0.0013
17	rs600086	37330995	1	0.141401729381863	1.08	0.159408631830651	0.237453153521935	0.411564189709942	0.0052	0.0078	0.0982	0.0171	0.0447	0.0209	0.0181	0.0287	7e-04	0.0386	0.0393	0.139	0.002	0.0348	0.1324	0.0209	0.0179	0.0026	9e-04	0.024	0.0191	0.1159	0.0279	0.088	0.0479	0.0013
17	rs626657	37332963	1	0.141401729381863	1.08	0.159408631830651	0.230643330695269	0.391522045866783	0.0052	0.0078	0.098	0.0172	0.0447	0.0211	0.0182	0.0287	7e-04	0.0386	0.0393	0.1387	0.002	0.0349	0.1326	0.021	0.0179	0.0025	9e-04	0.024	0.0191	0.1159	0.028	0.0879	0.0481	0.0013
17	rs186559351	37334426	1	0.141401729381863	1.08	0.159408631830651	0.269635160776146	0.458868764585432	0.0052	0.0077	0.0977	0.0171	0.0445	0.0213	0.0182	0.0288	7e-04	0.0383	0.0394	0.1381	0.0019	0.0353	0.1327	0.0212	0.018	0.0024	9e-04	0.0243	0.0193	0.1161	0.0281	0.0873	0.0483	0.0013
17	rs73304968	37337734	1	0.141401729381863	1.08	0.159408631830651	0.292630805425605	0.470163348564579	0.0052	0.0077	0.0975	0.0172	0.0443	0.0216	0.0184	0.029	7e-04	0.0379	0.0396	0.1371	0.0019	0.0361	0.1335	0.0217	0.0181	0.0023	9e-04	0.0245	0.0194	0.116	0.0283	0.0857	0.0483	0.0013
17	rs72823341	37343589	0.99	0.165458971998582	1.08	0.159408631830651	0.420694626760275	0.590655115322368	0.0054	0.0077	0.097	0.0172	0.0441	0.0223	0.0189	0.0295	7e-04	0.0374	0.04	0.135	0.0018	0.0373	0.135	0.0225	0.0183	0.0021	9e-04	0.0251	0.0196	0.1156	0.0287	0.0828	0.0481	0.0011
17	rs16968669	37343983	0.99	0.165458971998582	1.08	0.159408631830651	0.405876337033346	0.535748135494498	0.0054	0.0077	0.097	0.0172	0.0441	0.0223	0.019	0.0294	7e-04	0.0373	0.04	0.1348	0.0018	0.0373	0.1351	0.0226	0.0183	0.0021	9e-04	0.0252	0.0196	0.1157	0.0287	0.0828	0.0482	0.0011
17	rs16531	37349655	0.95	0.291843936447983	1.08	0.159408631830651	0.517523801880058	0.986838060646024	0.0055	0.0079	0.0958	0.0171	0.0438	0.0225	0.0186	0.0287	7e-04	0.0365	0.0399	0.1329	0.0017	0.0383	0.1369	0.0224	0.0181	0.0018	9e-04	0.0255	0.0198	0.1183	0.029	0.0831	0.0473	9e-04
17	rs16534	37350511	0.95	0.291843936447983	1.09	0.136985182682918	0.433657053702187	0.90391103735774	0.0056	0.0079	0.0958	0.0171	0.0437	0.0225	0.0186	0.0286	7e-04	0.0366	0.0398	0.1329	0.0017	0.0385	0.1371	0.0223	0.0181	0.0018	9e-04	0.0254	0.0198	0.1184	0.029	0.0832	0.0473	9e-04
17	rs57944517	37355093	0.94	0.331738599837001	1.08	0.159408631830651	0.414344291889898	0.822339369376	0.0055	0.0079	0.0946	0.0172	0.0437	0.0227	0.0187	0.0286	7e-04	0.0366	0.0396	0.1334	0.0017	0.0386	0.1371	0.0224	0.0181	0.0018	9e-04	0.0255	0.0197	0.1191	0.029	0.0833	0.0471	9e-04
17	rs72823347	37359216	0.94	0.331738599837001	1.08	0.159408631830651	0.413367175953333	0.896387971397221	0.0054	0.0079	0.0944	0.0172	0.0437	0.0227	0.0187	0.0286	7e-04	0.0366	0.0396	0.1334	0.0017	0.0387	0.137	0.0224	0.0181	0.0018	9e-04	0.0255	0.0197	0.1192	0.029	0.0832	0.0471	8e-04
17	rs16540	37364993	0.94	0.331738599837001	1.08	0.159408631830651	0.378413150154364	0.805760360672377	0.0054	0.0079	0.0941	0.0172	0.0438	0.0228	0.0188	0.0286	7e-04	0.0365	0.0396	0.1335	0.0017	0.0387	0.1369	0.0225	0.0181	0.0018	9e-04	0.0255	0.0197	0.1193	0.029	0.0832	0.0471	8e-04
17	rs72823354	37365647	0.94	0.331738599837001	1.08	0.159408631830651	0.368372581822798	0.795053052353566	0.0054	0.0079	0.0941	0.0172	0.0438	0.0228	0.0188	0.0285	8e-04	0.0365	0.0396	0.1339	0.0017	0.0387	0.1367	0.0225	0.0181	0.0018	8e-04	0.0255	0.0197	0.1193	0.029	0.0833	0.047	8e-04
17	rs16542	37366429	0.94	0.331738599837001	1.08	0.159408631830651	0.358256194074157	0.7535911250794	0.0054	0.0078	0.094	0.0171	0.0438	0.0229	0.0189	0.0284	8e-04	0.0366	0.0398	0.1342	0.0017	0.0386	0.1366	0.0226	0.0182	0.0018	8e-04	0.0255	0.0197	0.1191	0.029	0.0833	0.047	9e-04
17	rs619741	37369017	0.94	0.331738599837001	1.08	0.159408631830651	0.422086549747106	0.841925163689958	0.0054	0.0078	0.094	0.017	0.0437	0.0228	0.0189	0.0284	8e-04	0.0365	0.0397	0.1343	0.0017	0.0386	0.1369	0.0226	0.0181	0.0018	8e-04	0.0255	0.0196	0.1192	0.029	0.0833	0.0469	8e-04
17	rs117520652	37370595	0.94	0.331738599837001	1.08	0.159408631830651	0.459740626964706	0.905636858927284	0.0054	0.0078	0.094	0.017	0.0437	0.0228	0.0188	0.0285	8e-04	0.0365	0.0397	0.1343	0.0017	0.0386	0.137	0.0225	0.0181	0.0018	8e-04	0.0255	0.0196	0.1191	0.029	0.0832	0.0469	8e-04
17	rs6503496	37374806	0.93	0.375229593708928	1.08	0.159408631830651	0.501994855649219	0.613320626415513	0.0054	0.0079	0.093	0.0164	0.0434	0.0226	0.0185	0.0287	7e-04	0.0368	0.0399	0.1348	0.002	0.0392	0.1389	0.0223	0.0175	0.0018	0.001	0.0254	0.0194	0.1197	0.029	0.0825	0.0466	7e-04
17	rs8074753	37378538	0.92	0.422441555019286	1.08	0.159408631830651	0.495382163749335	0.482207788969867	0.0055	0.008	0.0924	0.0161	0.0433	0.0226	0.0184	0.0288	7e-04	0.037	0.0401	0.135	0.0021	0.0396	0.14	0.0222	0.0171	0.0018	0.0011	0.0254	0.0193	0.12	0.029	0.0821	0.0464	7e-04
17	rs117423946	37382474	0.92	0.422441555019286	1.08	0.159408631830651	0.512790295247465	0.366833319795949	0.0055	0.008	0.0924	0.0159	0.0429	0.0225	0.0183	0.0283	6e-04	0.0369	0.0401	0.136	0.0023	0.0397	0.1406	0.0218	0.0169	0.0017	0.0011	0.0254	0.0192	0.1204	0.0287	0.0824	0.0465	7e-04
17	rs67691062	37384940	0.91	0.473491286898298	1.08	0.159408631830651	0.532628192534353	0.299666844821367	0.0055	0.0079	0.0927	0.0158	0.0425	0.0224	0.0181	0.0278	6e-04	0.0366	0.0401	0.137	0.0024	0.0396	0.1408	0.0215	0.0167	0.0017	0.0012	0.0253	0.0191	0.121	0.0285	0.0827	0.0465	6e-04
17	rs883544	37387413	0.9	0.528487958927512	1.08	0.159408631830651	0.527117665016773	0.255558940540181	0.0055	0.0079	0.0927	0.0156	0.0422	0.0223	0.0179	0.0277	7e-04	0.0364	0.0401	0.138	0.0025	0.0397	0.141	0.0212	0.0165	0.0016	0.0013	0.0251	0.019	0.1217	0.0283	0.0828	0.0464	6e-04
17	rs75097049	37388567	0.9	0.528487958927512	1.08	0.159408631830651	0.535035382573639	0.235667061808882	0.0054	0.0078	0.0928	0.0155	0.042	0.0222	0.0177	0.0277	7e-04	0.0363	0.0401	0.139	0.0026	0.0397	0.141	0.021	0.0163	0.0016	0.0013	0.025	0.0188	0.1219	0.0283	0.083	0.0464	6e-04
17	rs56006000	37393677	0.89	0.587533376708783	1.08	0.159408631830651	0.57269770455102	0.231049213389563	0.0053	0.0078	0.0927	0.0151	0.0415	0.0221	0.0174	0.0278	7e-04	0.0359	0.0401	0.1406	0.0028	0.0396	0.1409	0.0206	0.016	0.0016	0.0013	0.025	0.0185	0.1223	0.0283	0.0834	0.0466	6e-04
17	rs3964723	37403979	0.89	0.587533376708783	1.08	0.159408631830651	0.56118610721646	0.23456490302724	0.0053	0.0078	0.0927	0.0151	0.0413	0.0221	0.0173	0.0278	7e-04	0.0359	0.0401	0.1408	0.0028	0.0396	0.1409	0.0206	0.016	0.0016	0.0013	0.025	0.0185	0.1224	0.0284	0.0834	0.0467	6e-04
17	rs2338755	37419317	0.89	0.587533376708783	1.08	0.159408631830651	0.540257683290379	0.227659807517001	0.0053	0.0078	0.0927	0.0151	0.0413	0.0221	0.0173	0.0278	7e-04	0.0358	0.0401	0.141	0.0028	0.0396	0.1409	0.0205	0.016	0.0016	0.0014	0.025	0.0185	0.1224	0.0284	0.0835	0.0468	6e-04
17	rs80268089	37438037	0.89	0.587533376708783	1.08	0.159408631830651	0.536208307140606	0.216838146748	0.0053	0.0078	0.0927	0.0151	0.0413	0.0221	0.0173	0.0278	7e-04	0.0358	0.0401	0.141	0.0028	0.0396	0.1409	0.0205	0.016	0.0016	0.0014	0.025	0.0185	0.1225	0.0284	0.0835	0.0468	6e-04
17	rs79837110	37442136	0.89	0.587533376708783	1.08	0.159408631830651	0.535686857176077	0.21170551676307	0.0053	0.0078	0.0927	0.0151	0.0413	0.0221	0.0173	0.0278	7e-04	0.0358	0.0401	0.141	0.0028	0.0396	0.1409	0.0205	0.016	0.0016	0.0014	0.025	0.0185	0.1225	0.0284	0.0835	0.0468	6e-04
17	rs9890198	37457480	0.89	0.587533376708783	1.08	0.159408631830651	0.535361072944163	0.210003689127119	0.0053	0.0078	0.0927	0.0151	0.0413	0.0221	0.0173	0.0278	7e-04	0.0358	0.0401	0.141	0.0028	0.0396	0.1409	0.0205	0.016	0.0016	0.0014	0.025	0.0185	0.1225	0.0284	0.0835	0.0468	6e-04
17	rs10491129	37461643	0.89	0.587533376708783	1.08	0.159408631830651	0.628294132255687	0.180475142799252	0.0053	0.0078	0.0926	0.0151	0.0412	0.0221	0.0173	0.0278	7e-04	0.0358	0.0401	0.1409	0.0033	0.0396	0.1408	0.0205	0.016	0.0016	0.0014	0.025	0.0185	0.1223	0.0284	0.0835	0.0468	6e-04
17	rs79525527	37461873	0.89	0.587533376708783	1.08	0.159408631830651	0.63300462113414	0.182396111102832	0.0053	0.0078	0.0926	0.015	0.0412	0.0221	0.0173	0.0278	7e-04	0.0358	0.0401	0.1411	0.0033	0.0396	0.1408	0.0205	0.0159	0.0016	0.0014	0.0251	0.0185	0.1223	0.0284	0.0835	0.0468	6e-04
17	rs75619512	37468305	0.89	0.587533376708783	1.08	0.159408631830651	0.629628309765329	0.184120783360023	0.0053	0.0078	0.0926	0.015	0.0412	0.0221	0.0173	0.0278	7e-04	0.0358	0.0401	0.1411	0.0033	0.0396	0.1408	0.0206	0.0159	0.0016	0.0013	0.0251	0.0185	0.1223	0.0284	0.0835	0.0468	6e-04
17	rs72825121	37488629	0.89	0.587533376708783	1.08	0.159408631830651	0.616831949011973	0.188815300640284	0.0053	0.0078	0.0926	0.015	0.0412	0.0221	0.0173	0.0278	7e-04	0.0358	0.0401	0.1412	0.0033	0.0396	0.1408	0.0206	0.0159	0.0016	0.0012	0.0251	0.0185	0.1224	0.0284	0.0836	0.0468	6e-04
17	rs7214151	37507772	0.89	0.587533376708783	1.08	0.159408631830651	0.614259353019005	0.185036094880622	0.0053	0.0078	0.0926	0.015	0.0412	0.0221	0.0173	0.0278	7e-04	0.0359	0.0401	0.1412	0.0033	0.0396	0.1408	0.0206	0.0159	0.0016	0.0012	0.025	0.0185	0.1224	0.0284	0.0836	0.0468	6e-04
17	rs16965115	37530066	0.89	0.587533376708783	1.09	0.136985182682918	0.614467757893824	0.185545272145858	0.0053	0.0078	0.0926	0.015	0.0412	0.0221	0.0173	0.0278	7e-04	0.0359	0.0401	0.1412	0.0033	0.0396	0.1408	0.0206	0.0159	0.0016	0.0012	0.025	0.0185	0.1224	0.0284	0.0836	0.0468	6e-04
17	rs4511574	37532916	0.89	0.587533376708783	1.08	0.159408631830651	0.614398285993125	0.185341543807636	0.0053	0.0078	0.0926	0.015	0.0412	0.0221	0.0173	0.0278	7e-04	0.0359	0.0401	0.1412	0.0033	0.0396	0.1408	0.0206	0.0159	0.0016	0.0012	0.025	0.0185	0.1224	0.0284	0.0836	0.0468	6e-04
17	rs7208487	37543449	0.89	0.587533376708783	1.07	0.184406357471863	0.614189891945833	0.185952958339467	0.0053	0.0078	0.0926	0.015	0.0412	0.0221	0.0173	0.0278	7e-04	0.0359	0.0401	0.1412	0.0033	0.0396	0.1408	0.0206	0.0159	0.0016	0.0012	0.025	0.0185	0.1224	0.0284	0.0836	0.0468	6e-04
17	rs8076546	37555403	0.89	0.587533376708783	1.07	0.184406357471863	0.602709479107365	0.177356005814347	0.0053	0.0078	0.0926	0.015	0.0412	0.0221	0.0172	0.0278	7e-04	0.0359	0.0401	0.1412	0.0032	0.0396	0.1411	0.0205	0.0159	0.0016	0.001	0.025	0.0184	0.1225	0.0284	0.0836	0.0468	6e-04
17	rs72825175	37561131	0.89	0.587533376708783	1.07	0.184406357471863	0.602434074605962	0.175253740160843	0.0053	0.0078	0.0926	0.015	0.0412	0.0221	0.0172	0.0278	7e-04	0.0359	0.0401	0.1412	0.0032	0.0396	0.1411	0.0206	0.0159	0.0016	0.001	0.025	0.0184	0.1225	0.0283	0.0836	0.0469	6e-04
17	rs9646419	37597185	0.89	0.587533376708783	1.07	0.184406357471863	0.602916070600112	0.176554119740517	0.0053	0.0078	0.0926	0.0149	0.0412	0.0221	0.0172	0.0278	7e-04	0.0359	0.0402	0.1412	0.0032	0.0397	0.1411	0.0206	0.0159	0.0016	0.001	0.025	0.0184	0.1225	0.0283	0.0836	0.0469	6e-04
17	rs117978442	37617630	0.89	0.587533376708783	1.07	0.184406357471863	0.597761092340747	0.166834099254973	0.0053	0.0078	0.0925	0.0149	0.0412	0.022	0.0172	0.0278	7e-04	0.0359	0.0401	0.1412	0.0031	0.0397	0.1413	0.0205	0.0159	0.0016	0.001	0.025	0.0184	0.1226	0.0282	0.0837	0.0469	6e-04
17	rs11657899	37626963	0.89	0.587533376708783	1.07	0.184406357471863	0.597692497465884	0.166343349520279	0.0053	0.0078	0.0925	0.0149	0.0412	0.022	0.0172	0.0278	7e-04	0.0359	0.0401	0.1412	0.0031	0.0397	0.1413	0.0205	0.0159	0.0016	0.001	0.025	0.0184	0.1226	0.0282	0.0837	0.0469	6e-04
17	rs117270499	37628894	0.89	0.587533376708783	1.06	0.212122118160079	0.597692497465884	0.166441458887485	0.0053	0.0078	0.0925	0.0149	0.0412	0.022	0.0172	0.0278	7e-04	0.0359	0.0401	0.1412	0.0031	0.0397	0.1413	0.0205	0.0159	0.0016	0.001	0.025	0.0184	0.1226	0.0282	0.0837	0.0469	6e-04
17	rs117434760	37629440	0.89	0.587533376708783	1.06	0.212122118160079	0.597281004644503	0.1665395885509	0.0053	0.0078	0.0925	0.0149	0.0412	0.022	0.0172	0.0278	7e-04	0.0359	0.0401	0.1412	0.0031	0.0397	0.1413	0.0205	0.0159	0.0016	0.001	0.025	0.0184	0.1226	0.0282	0.0837	0.0469	6e-04
17	rs72825201	37635650	0.89	0.587533376708783	1.06	0.212122118160079	0.597212435246737	0.167030541089163	0.0053	0.0078	0.0925	0.0149	0.0412	0.022	0.0172	0.0278	7e-04	0.0359	0.0401	0.1412	0.0031	0.0397	0.1413	0.0205	0.0159	0.0016	0.001	0.025	0.0184	0.1226	0.0282	0.0837	0.0469	6e-04
17	Affx-36116629	37659185	0.89	0.587533376708783	1.06	0.212122118160079	0.597006748894436	0.167325355761011	0.0053	0.0078	0.0925	0.0149	0.0412	0.022	0.0172	0.0278	7e-04	0.0359	0.0401	0.1412	0.0031	0.0397	0.1413	0.0205	0.0159	0.0016	0.001	0.025	0.0184	0.1226	0.0282	0.0837	0.0469	6e-04
17	rs8070799	37671910	0.89	0.587533376708783	1.06	0.212122118160079	0.58167388635091	0.162435690875087	0.0053	0.0078	0.0925	0.0149	0.0412	0.022	0.0171	0.0276	7e-04	0.0359	0.0401	0.1413	0.0031	0.0396	0.1416	0.0205	0.0158	0.0016	0.001	0.0249	0.0183	0.1227	0.0282	0.0838	0.0468	6e-04
17	rs4404103	37682657	0.89	0.587533376708783	1.06	0.212122118160079	0.576806525461036	0.166049143259399	0.0053	0.0078	0.0925	0.0149	0.0412	0.022	0.0171	0.0275	7e-04	0.0359	0.0401	0.1414	0.003	0.0397	0.1417	0.0205	0.0158	0.0016	0.001	0.0248	0.0183	0.1228	0.0281	0.0838	0.0468	6e-04
17	rs75277344	37694226	0.89	0.587533376708783	1.06	0.212122118160079	0.579778761478843	0.166049143259399	0.0053	0.0078	0.0926	0.0149	0.0412	0.022	0.0171	0.0275	7e-04	0.0359	0.0401	0.1414	0.003	0.0397	0.1417	0.0205	0.0158	0.0016	0.001	0.0248	0.0183	0.1228	0.0281	0.0838	0.0469	6e-04
17	rs4794814	37696852	0.89	0.587533376708783	1.06	0.212122118160079	0.579711131674182	0.165755119893042	0.0053	0.0078	0.0926	0.0149	0.0412	0.022	0.0171	0.0275	7e-04	0.0359	0.0401	0.1414	0.003	0.0397	0.1417	0.0205	0.0158	0.0016	0.001	0.0248	0.0183	0.1228	0.0281	0.0838	0.0469	6e-04
17	rs79860652	37715786	0.89	0.587533376708783	1.06	0.212122118160079	0.578291754207181	0.165069777592958	0.0053	0.0078	0.0925	0.0149	0.0412	0.022	0.0171	0.0275	7e-04	0.0359	0.0401	0.1414	0.003	0.0397	0.1417	0.0205	0.0158	0.0016	0.001	0.0248	0.0183	0.1228	0.0281	0.0838	0.0468	6e-04
17	rs7503195	37722515	0.88	0.650722301593725	1.06	0.212122118160079	0.558990003697702	0.150816995741665	0.0054	0.0078	0.0922	0.0148	0.0412	0.022	0.0171	0.0275	8e-04	0.0359	0.0401	0.1415	0.003	0.0397	0.1416	0.0205	0.0158	0.0016	0.001	0.0248	0.0183	0.1229	0.0281	0.0838	0.0468	7e-04
17	rs8081144	37723291	0.88	0.650722301593725	1.05	0.24269399207398	0.556068151677281	0.152430765349601	0.0054	0.0078	0.0922	0.0149	0.0412	0.022	0.0171	0.0275	8e-04	0.0358	0.0401	0.1415	0.003	0.0397	0.1417	0.0205	0.0158	0.0016	0.001	0.0248	0.0183	0.1229	0.0281	0.0838	0.0468	7e-04
17	rs73302588	37725807	0.88	0.650722301593725	1.05	0.24269399207398	0.556731577659004	0.153097045109159	0.0054	0.0078	0.0922	0.0149	0.0412	0.022	0.0171	0.0275	8e-04	0.0358	0.0401	0.1415	0.003	0.0397	0.1417	0.0205	0.0158	0.0016	0.001	0.0248	0.0182	0.1229	0.0281	0.0838	0.0468	7e-04
17	rs76494227	37728175	0.88	0.650722301593725	1.05	0.24269399207398	0.557395375089847	0.155006416924415	0.0054	0.0078	0.0921	0.0149	0.0412	0.022	0.0171	0.0275	8e-04	0.0358	0.0401	0.1415	0.003	0.0397	0.1417	0.0205	0.0158	0.0016	0.001	0.0248	0.0182	0.1229	0.0281	0.0838	0.0468	7e-04
17	rs79641947	37730285	0.88	0.650722301593725	1.05	0.24269399207398	0.54150150447336	0.146950423744649	0.0054	0.0079	0.0919	0.0149	0.0413	0.022	0.0171	0.0275	8e-04	0.0359	0.0401	0.1416	0.003	0.0397	0.1419	0.0205	0.0158	0.0016	0.001	0.0246	0.0182	0.123	0.0282	0.0839	0.0468	7e-04
17	rs62077529	37739187	0.88	0.650722301593725	1.05	0.24269399207398	0.559255982954905	0.149681578749105	0.0054	0.0079	0.0919	0.0149	0.0412	0.022	0.017	0.0274	8e-04	0.0358	0.0401	0.1417	0.003	0.0397	0.1419	0.0204	0.0158	0.0016	0.001	0.0246	0.0181	0.1231	0.0282	0.0839	0.0468	7e-04
17	rs72827147	37740912	0.88	0.650722301593725	1.05	0.24269399207398	0.582690315061305	0.1368491957257	0.0055	0.0078	0.0919	0.0147	0.0411	0.022	0.0169	0.0272	9e-04	0.0357	0.04	0.1421	0.0031	0.0396	0.1422	0.0204	0.0157	0.0016	0.001	0.0245	0.018	0.1233	0.0282	0.084	0.0468	7e-04
17	rs74952769	37756828	0.88	0.650722301593725	1.05	0.24269399207398	0.626961248647291	0.125504942557122	0.0056	0.0077	0.0917	0.0145	0.0409	0.0221	0.0168	0.027	9e-04	0.0354	0.0399	0.1427	0.0032	0.0397	0.1423	0.0203	0.0156	0.0016	0.001	0.0245	0.0178	0.1238	0.0284	0.0841	0.0469	8e-04
17	rs9896790	37758753	0.88	0.650722301593725	1.05	0.24269399207398	0.629698565460166	0.123561772776244	0.0056	0.0077	0.0917	0.0145	0.0408	0.0221	0.0168	0.027	9e-04	0.0353	0.0399	0.1427	0.0032	0.0397	0.1423	0.0203	0.0156	0.0016	0.001	0.0245	0.0178	0.1238	0.0284	0.0841	0.0469	8e-04
17	rs1877032	37771064	0.88	0.650722301593725	1.05	0.24269399207398	0.62129349149295	0.113847400842463	0.0056	0.0077	0.0917	0.0144	0.0406	0.0221	0.0166	0.0269	9e-04	0.0353	0.04	0.1438	0.0033	0.0397	0.1417	0.0203	0.0156	0.0016	0.001	0.0245	0.0177	0.1239	0.0284	0.0841	0.0469	9e-04
17	rs72827167	37776375	0.88	0.650722301593725	1.05	0.24269399207398	0.618851758034571	0.111381473151021	0.0057	0.0076	0.0916	0.0144	0.0405	0.0221	0.0166	0.0268	9e-04	0.0353	0.0401	0.1438	0.0033	0.0397	0.1417	0.0203	0.0156	0.0016	0.001	0.0245	0.0177	0.124	0.0284	0.0843	0.0469	9e-04
17	rs35591311	37784477	0.88	0.650722301593725	1.05	0.24269399207398	0.615788409560797	0.110620385079525	0.0057	0.0076	0.0915	0.0144	0.0404	0.0221	0.0166	0.0267	9e-04	0.0352	0.0402	0.144	0.0032	0.0396	0.1417	0.0203	0.0156	0.0016	0.001	0.0245	0.0176	0.124	0.0284	0.0845	0.047	9e-04
17	rs72827172	37785622	0.88	0.650722301593725	1.05	0.24269399207398	0.615093167386805	0.110704851781014	0.0057	0.0076	0.0915	0.0143	0.0404	0.0221	0.0166	0.0267	9e-04	0.0352	0.0402	0.144	0.0032	0.0396	0.1417	0.0203	0.0156	0.0016	0.001	0.0245	0.0176	0.1241	0.0284	0.0845	0.047	9e-04
17	rs35797948	37792090	0.88	0.650722301593725	1.05	0.24269399207398	0.607538452792239	0.109777077185642	0.0057	0.0076	0.0914	0.0144	0.0403	0.0221	0.0166	0.0267	9e-04	0.0352	0.0402	0.1441	0.0032	0.0396	0.1416	0.0203	0.0156	0.0016	0.001	0.0245	0.0176	0.1241	0.0284	0.0847	0.047	9e-04
17	rs72827174	37794033	0.88	0.650722301593725	1.05	0.24269399207398	0.608091466178366	0.109356351537263	0.0057	0.0076	0.0915	0.0144	0.0403	0.0221	0.0166	0.0267	9e-04	0.0352	0.0402	0.1441	0.0032	0.0396	0.1416	0.0203	0.0156	0.0016	0.001	0.0245	0.0176	0.1241	0.0284	0.0847	0.047	9e-04
17	rs9972882	37807698	0.88	0.650722301593725	1.05	0.24269399207398	0.631385776364052	0.106345498243256	0.0057	0.0076	0.0915	0.0143	0.0402	0.0222	0.0165	0.0265	8e-04	0.0352	0.0404	0.1444	0.0032	0.0395	0.1416	0.0203	0.0156	0.0016	0.001	0.0245	0.0174	0.1243	0.0284	0.0847	0.047	9e-04
17	rs75314826	37809021	0.88	0.650722301593725	1.06	0.212122118160079	0.63215977036939	0.105929888658967	0.0058	0.0076	0.0915	0.0143	0.0402	0.0222	0.0165	0.0265	8e-04	0.0352	0.0404	0.1444	0.0032	0.0395	0.1416	0.0203	0.0156	0.0016	0.001	0.0245	0.0174	0.1243	0.0284	0.0847	0.047	9e-04
17	rs2941515	37813338	0.88	0.650722301593725	1.06	0.212122118160079	0.634554851414131	0.105929888658967	0.0058	0.0075	0.0916	0.0143	0.0402	0.0222	0.0165	0.0265	8e-04	0.0351	0.0404	0.1444	0.0032	0.0395	0.1416	0.0203	0.0156	0.0016	0.001	0.0245	0.0174	0.1244	0.0284	0.0847	0.047	9e-04
17	rs11869286	37813856	0.88	0.650722301593725	1.08	0.159408631830651	0.634836897305206	0.105929888658967	0.0058	0.0075	0.0916	0.0143	0.0402	0.0222	0.0165	0.0265	8e-04	0.0351	0.0404	0.1444	0.0032	0.0395	0.1416	0.0203	0.0156	0.0016	0.001	0.0245	0.0174	0.1244	0.0284	0.0848	0.047	9e-04
17	rs1877031	37814080	0.88	0.650722301593725	1.08	0.159408631830651	0.634907417709787	0.106012960317206	0.0058	0.0075	0.0916	0.0143	0.0402	0.0222	0.0165	0.0265	8e-04	0.0351	0.0404	0.1444	0.0032	0.0395	0.1416	0.0203	0.0156	0.0016	0.001	0.0245	0.0174	0.1244	0.0284	0.0848	0.047	9e-04
17	rs11556624	37815304	0.88	0.650722301593725	1.08	0.159408631830651	0.63026073995017	0.103202680493299	0.0058	0.0075	0.0916	0.0143	0.0402	0.0222	0.0165	0.0265	8e-04	0.0351	0.0404	0.1444	0.0032	0.0395	0.1415	0.0203	0.0156	0.0016	0.001	0.0245	0.0174	0.1244	0.0284	0.0847	0.047	9e-04
17	rs2934959	37817223	0.88	0.650722301593725	1.07	0.184406357471863	0.623319980039736	0.0996095188275764	0.0058	0.0075	0.0916	0.0143	0.0402	0.0222	0.0165	0.0264	8e-04	0.0351	0.0404	0.1444	0.0032	0.0394	0.1415	0.0203	0.0156	0.0017	0.001	0.0245	0.0173	0.1244	0.0284	0.0847	0.047	9e-04
17	rs2941513	37818561	0.88	0.650722301593725	1.07	0.184406357471863	0.621502988019886	0.0967067692295438	0.0058	0.0075	0.0916	0.0143	0.0402	0.0222	0.0165	0.0264	8e-04	0.0352	0.0405	0.1444	0.0032	0.0395	0.1415	0.0202	0.0156	0.0017	0.001	0.0245	0.0173	0.1243	0.0284	0.0847	0.0471	9e-04
17	rs45578741	37822174	0.88	0.650722301593725	1.07	0.184406357471863	0.624719319139513	0.0943136355729378	0.0058	0.0075	0.0917	0.0143	0.0402	0.0222	0.0165	0.0263	8e-04	0.0352	0.0405	0.1445	0.0032	0.0395	0.1415	0.0202	0.0156	0.0017	0.001	0.0244	0.0172	0.1243	0.0284	0.0847	0.0471	9e-04
17	rs2952151	37828496	0.88	0.650722301593725	1.07	0.184406357471863	0.649225614323695	0.0757520520348393	0.0059	0.0075	0.0921	0.0142	0.04	0.0223	0.0165	0.0259	8e-04	0.0353	0.0406	0.1448	0.0032	0.0394	0.1416	0.0201	0.0159	0.0017	0.001	0.0242	0.0168	0.1244	0.0284	0.0847	0.0472	0.001
17	rs2517961	37847457	0.88	0.650722301593725	1.07	0.184406357471863	0.624299366559727	0.0725820932031408	0.0061	0.0075	0.0923	0.0141	0.0396	0.022	0.0165	0.0254	8e-04	0.0352	0.0411	0.1451	0.003	0.039	0.1414	0.0204	0.0158	0.0017	9e-04	0.024	0.0166	0.1247	0.0287	0.0853	0.0473	0.0011
17	rs35797841	37850777	0.88	0.650722301593725	1.07	0.184406357471863	0.624439336389001	0.0735128629740161	0.0061	0.0075	0.0924	0.014	0.0396	0.022	0.0165	0.0253	8e-04	0.0352	0.0411	0.1451	0.003	0.039	0.1414	0.0204	0.0157	0.0017	9e-04	0.024	0.0166	0.1247	0.0287	0.0853	0.0473	0.0011
17	rs2643195	37853118	0.88	0.650722301593725	1.07	0.184406357471863	0.627171617897783	0.0755341510079107	0.0061	0.0074	0.0924	0.014	0.0396	0.022	0.0165	0.0253	8e-04	0.0352	0.041	0.1451	0.003	0.039	0.1415	0.0204	0.0158	0.0016	9e-04	0.024	0.0166	0.1247	0.0287	0.0854	0.0473	0.0011
17	rs79747793	37855331	0.88	0.650722301593725	1.07	0.184406357471863	0.624579320582594	0.0753165075465166	0.0061	0.0074	0.0924	0.0141	0.0396	0.022	0.0165	0.0253	8e-04	0.0352	0.041	0.1451	0.0029	0.039	0.1415	0.0204	0.0158	0.0016	9e-04	0.024	0.0166	0.1247	0.0287	0.0854	0.0474	0.0011
17	Affx-13848729	37879588	0.88	0.650722301593725	1.07	0.184406357471863	0.605949830557039	0.0679327253358512	0.0064	0.0075	0.092	0.0142	0.0394	0.0222	0.0164	0.0254	8e-04	0.0351	0.041	0.1452	0.0029	0.0388	0.1413	0.0197	0.0162	0.0016	0.001	0.024	0.0164	0.125	0.0287	0.0855	0.0475	0.0012
17	rs61552325	37884037	0.87	0.718142804220985	1.07	0.184406357471863	0.598035508229834	0.0706646464046577	0.0065	0.0075	0.0919	0.0142	0.0394	0.0221	0.0164	0.0254	8e-04	0.0353	0.0408	0.1452	0.003	0.0387	0.1412	0.0196	0.0162	0.0017	0.001	0.024	0.0164	0.125	0.0289	0.0855	0.0476	0.0012
17	rs4252665	37885383	0.87	0.718142804220985	1.08	0.159408631830651	0.600576614034905	0.06807173161209	0.0065	0.0075	0.0919	0.0142	0.0393	0.0222	0.0164	0.0254	8e-04	0.0354	0.0408	0.1452	0.003	0.0386	0.1412	0.0196	0.0162	0.0017	0.001	0.024	0.0164	0.125	0.0289	0.0855	0.0477	0.0012
17	rs11868060	37891116	0.87	0.718142804220985	1.1	0.116987187387052	0.635824508019161	0.0671703131928342	0.0065	0.0074	0.0918	0.0141	0.0393	0.0222	0.0163	0.0254	8e-04	0.0354	0.0408	0.1452	0.003	0.0386	0.1414	0.0195	0.0162	0.0017	0.001	0.024	0.0163	0.125	0.0289	0.0856	0.0478	0.0013
17	rs78841518	37891229	0.87	0.718142804220985	1.1	0.116987187387052	0.635895078427034	0.06807173161209	0.0065	0.0074	0.0918	0.0141	0.0393	0.0222	0.0163	0.0254	8e-04	0.0354	0.0408	0.1451	0.003	0.0386	0.1414	0.0195	0.0162	0.0017	0.001	0.024	0.0163	0.125	0.0289	0.0856	0.0478	0.0013
17	rs11078921	37908867	0.87	0.718142804220985	1.11	0.0992615496976265	0.783085293620423	0.0541386848519797	0.0069	0.0073	0.0912	0.0137	0.0394	0.0226	0.0161	0.0252	8e-04	0.0352	0.0409	0.1462	0.003	0.0386	0.1414	0.0195	0.016	0.0016	0.0012	0.0239	0.0158	0.1252	0.0284	0.086	0.0481	0.0014
17	rs907092	37922259	0.87	0.718142804220985	1.1	0.116987187387052	0.820155788391423	0.0463271606423536	0.0071	0.0073	0.0909	0.0136	0.0393	0.0228	0.0159	0.0253	9e-04	0.0351	0.0409	0.1467	0.003	0.0386	0.1413	0.0195	0.0159	0.0018	0.0012	0.0239	0.0157	0.1249	0.0283	0.0861	0.0482	0.0015
17	rs72832928	37939398	0.87	0.718142804220985	1.1	0.116987187387052	0.874209410560404	0.0863558830275961	0.007	0.0073	0.0905	0.0133	0.0393	0.0226	0.0158	0.0254	8e-04	0.035	0.041	0.147	0.0032	0.0386	0.1417	0.0193	0.0159	0.0019	0.0012	0.024	0.0157	0.1248	0.0282	0.0866	0.0487	0.001
17	rs111536507	37944276	0.87	0.718142804220985	1.1	0.116987187387052	0.874940009563134	0.0870467638780062	0.007	0.0073	0.0905	0.0133	0.0393	0.0226	0.0158	0.0254	8e-04	0.035	0.041	0.147	0.0032	0.0386	0.1417	0.0193	0.0159	0.0019	0.0012	0.024	0.0157	0.1248	0.0282	0.0866	0.0487	0.001
17	rs117574970	37947427	0.87	0.718142804220985	1.1	0.116987187387052	0.876158247544802	0.0901438999532543	0.007	0.0073	0.0905	0.0133	0.0393	0.0226	0.0158	0.0254	8e-04	0.0351	0.041	0.147	0.0032	0.0386	0.1417	0.0193	0.0159	0.0019	0.0012	0.024	0.0157	0.1248	0.0282	0.0865	0.0487	0.001
17	rs75646943	37954143	0.87	0.718142804220985	1.1	0.116987187387052	0.876889533978026	0.0939170803644566	0.007	0.0073	0.0905	0.0133	0.0393	0.0226	0.0158	0.0254	8e-04	0.0351	0.041	0.147	0.0032	0.0386	0.1417	0.0193	0.0159	0.0019	0.0012	0.024	0.0157	0.1248	0.0282	0.0865	0.0487	0.001
17	rs17607816	37957235	0.87	0.718142804220985	1.1	0.116987187387052	0.877377201398143	0.0940756232891506	0.007	0.0073	0.0905	0.0133	0.0393	0.0226	0.0158	0.0254	8e-04	0.0351	0.041	0.147	0.0032	0.0386	0.1417	0.0193	0.0159	0.0019	0.0012	0.024	0.0157	0.1248	0.0282	0.0865	0.0487	0.001
17	rs16965347	37957567	0.87	0.718142804220985	1.1	0.116987187387052	0.877377201398143	0.0937586430663705	0.007	0.0073	0.0905	0.0133	0.0393	0.0226	0.0158	0.0254	8e-04	0.0351	0.041	0.147	0.0032	0.0386	0.1417	0.0193	0.0159	0.0019	0.0012	0.024	0.0157	0.1248	0.0282	0.0865	0.0487	0.001
17	rs79989390	37962845	0.87	0.718142804220985	1.1	0.116987187387052	0.877539782644998	0.0938378485077095	0.007	0.0073	0.0905	0.0133	0.0393	0.0226	0.0158	0.0254	8e-04	0.0351	0.041	0.147	0.0032	0.0386	0.1417	0.0193	0.0159	0.0019	0.0012	0.024	0.0157	0.1248	0.0282	0.0865	0.0487	0.001
17	rs9303277	37976469	0.87	0.718142804220985	1.1	0.116987187387052	0.877783678362128	0.0953477608535485	0.007	0.0073	0.0904	0.0133	0.0393	0.0226	0.0158	0.0254	8e-04	0.0351	0.041	0.147	0.0032	0.0386	0.1417	0.0193	0.0159	0.0019	0.0012	0.024	0.0157	0.1248	0.0282	0.0865	0.0487	0.001
17	rs79375929	38003091	0.87	0.718142804220985	1.1	0.116987187387052	0.868454847271621	0.0817318068571982	0.0071	0.0073	0.0905	0.0133	0.0393	0.0226	0.0159	0.0254	8e-04	0.0351	0.0409	0.1469	0.0032	0.0386	0.1415	0.0193	0.016	0.0018	0.0012	0.0239	0.0157	0.1247	0.0283	0.0866	0.0489	0.001
17	rs118017471	38013360	0.87	0.718142804220985	1.1	0.116987187387052	0.872019161578703	0.0871236644848596	0.0071	0.0073	0.0905	0.0133	0.0393	0.0226	0.0159	0.0255	8e-04	0.0351	0.0409	0.1469	0.0032	0.0385	0.1415	0.0193	0.016	0.0018	0.0012	0.0239	0.0157	0.1247	0.0283	0.0867	0.0489	0.001
17	rs9635726	38020141	0.87	0.718142804220985	1.1	0.116987187387052	0.874940009563134	0.0944724422579487	0.0071	0.0073	0.0905	0.0133	0.0393	0.0226	0.0159	0.0255	8e-04	0.0351	0.0409	0.1469	0.0032	0.0385	0.1415	0.0193	0.016	0.0018	0.0012	0.0239	0.0157	0.1247	0.0283	0.0867	0.0489	0.001
17	rs35591738	38027030	0.87	0.718142804220985	1.1	0.116987187387052	0.869750246864768	0.0533212210170156	0.0072	0.0072	0.0904	0.0132	0.0393	0.0226	0.0159	0.0255	8e-04	0.035	0.0409	0.1469	0.0033	0.0385	0.1416	0.0192	0.0162	0.0018	0.0012	0.0239	0.0157	0.1245	0.0283	0.0867	0.0489	0.001
17	rs2872507	38040763	0.87	0.718142804220985	1.1	0.116987187387052	0.88014281165802	0.0504720913336642	0.0072	0.0072	0.0903	0.0132	0.0393	0.0226	0.0159	0.0256	8e-04	0.035	0.0408	0.147	0.0033	0.0384	0.1416	0.0192	0.0163	0.0018	0.0012	0.0239	0.0158	0.1244	0.0283	0.0867	0.0489	0.0011
17	rs12103884	38045725	0.87	0.718142804220985	1.1	0.116987187387052	0.880631241756901	0.0505333042179691	0.0072	0.0072	0.0903	0.0132	0.0393	0.0226	0.0159	0.0256	8e-04	0.035	0.0408	0.147	0.0033	0.0384	0.1416	0.0192	0.0163	0.0018	0.0012	0.0239	0.0158	0.1244	0.0283	0.0867	0.0489	0.0011
17	rs12950743	38049233	0.87	0.718142804220985	1.1	0.116987187387052	0.873884782684911	0.0498008885775442	0.0072	0.0072	0.0903	0.0132	0.0393	0.0226	0.0159	0.0256	8e-04	0.035	0.0408	0.1471	0.0033	0.0384	0.1415	0.0192	0.0163	0.0018	0.0012	0.0239	0.0158	0.1244	0.0282	0.0867	0.0489	0.0011
17	rs8067378	38051348	0.87	0.718142804220985	1.1	0.116987187387052	0.872586780859552	0.0391126345579605	0.0072	0.0075	0.0903	0.0132	0.0393	0.0226	0.0159	0.0254	9e-04	0.035	0.0407	0.1473	0.0035	0.0384	0.1414	0.0191	0.0163	0.0019	0.0014	0.0238	0.0157	0.1235	0.0282	0.0867	0.0489	0.0012
17	rs4795399	38061439	0.87	0.718142804220985	1.1	0.116987187387052	0.87339793642407	0.0416065213949359	0.0073	0.0075	0.0903	0.0132	0.0393	0.0226	0.0159	0.0254	9e-04	0.0351	0.0407	0.1473	0.0035	0.0384	0.1415	0.019	0.0163	0.0019	0.0014	0.0238	0.0157	0.1236	0.0282	0.0869	0.0489	0.0012
17	rs2305479	38062217	0.87	0.718142804220985	1.11	0.0992615496976265	0.888298219741505	0.0404895755339638	0.0073	0.0074	0.0903	0.0132	0.0393	0.0226	0.0159	0.0252	9e-04	0.0351	0.0408	0.1473	0.0035	0.0384	0.1415	0.019	0.0163	0.0019	0.0014	0.0239	0.0157	0.1236	0.0282	0.0869	0.0489	0.0012
17	rs35104165	38062503	0.86	0.789876638244022	1.11	0.0992615496976265	0.887317897897076	0.0401571546215348	0.0073	0.0074	0.0903	0.0132	0.0393	0.0226	0.0159	0.0253	9e-04	0.0351	0.0408	0.1473	0.0035	0.0384	0.1415	0.019	0.0163	0.0019	0.0014	0.0239	0.0157	0.1236	0.0282	0.0869	0.0489	0.0012
17	rs11078928	38064469	0.86	0.789876638244022	1.11	0.0992615496976265	0.89312475830516	0.042907804515862	0.0073	0.0074	0.0903	0.0131	0.0393	0.0226	0.0159	0.0253	9e-04	0.035	0.0408	0.1472	0.0035	0.0384	0.1414	0.019	0.0161	0.0019	0.0014	0.0239	0.0157	0.1239	0.0282	0.087	0.0489	0.0012
17	rs2290400	38066240	0.86	0.789876638244022	1.11	0.0992615496976265	0.889687788867177	0.0422266398329332	0.0073	0.0074	0.0903	0.0131	0.0392	0.0226	0.0159	0.0253	9e-04	0.035	0.0408	0.1472	0.0035	0.0385	0.1415	0.0191	0.0161	0.0019	0.0015	0.0239	0.0156	0.1238	0.0282	0.087	0.0489	0.0012
17	rs870829	38068382	0.86	0.789876638244022	1.11	0.0992615496976265	0.883971905282115	0.0598122729134044	0.0073	0.0074	0.0904	0.0132	0.0393	0.0229	0.016	0.0251	9e-04	0.035	0.0407	0.1477	0.0034	0.0383	0.141	0.0192	0.0162	0.002	0.0015	0.0238	0.0156	0.1234	0.0281	0.0872	0.0488	0.0012
17	rs7216389	38069949	0.86	0.789876638244022	1.11	0.0992615496976265	0.870317241099695	0.0549615158225344	0.0073	0.0073	0.0905	0.0132	0.0392	0.0229	0.016	0.025	0.001	0.0349	0.0408	0.1477	0.0034	0.0381	0.1408	0.0192	0.0163	0.0019	0.0015	0.0238	0.0156	0.1236	0.028	0.0873	0.0489	0.0012
17	rs7942	38077464	0.86	0.789876638244022	1.11	0.0992615496976265	0.829975169801216	0.0507171370080232	0.0074	0.0073	0.0907	0.0131	0.0393	0.0228	0.016	0.0249	0.001	0.0349	0.041	0.1477	0.0034	0.038	0.1409	0.0191	0.0163	0.002	0.0015	0.0237	0.0156	0.1238	0.0281	0.0875	0.0484	0.0013
17	Affx-13851073	38080865	0.86	0.789876638244022	1.11	0.0992615496976265	0.821103860102563	0.0555343001299485	0.0074	0.0073	0.0908	0.0131	0.0393	0.0227	0.016	0.0249	0.0011	0.0349	0.0411	0.1477	0.0034	0.038	0.1409	0.0191	0.0162	0.002	0.0015	0.0237	0.0157	0.1238	0.028	0.0876	0.0483	0.0013
17	rs4795403	38085722	0.86	0.789876638244022	1.11	0.0992615496976265	0.795515696134981	0.0698192862789994	0.0075	0.0072	0.0908	0.0131	0.0391	0.0229	0.016	0.0248	0.001	0.035	0.0411	0.1476	0.0032	0.0378	0.1408	0.0192	0.0162	0.002	0.0015	0.0235	0.0159	0.1237	0.0282	0.0879	0.0483	0.0014
17	rs4795405	38088417	0.86	0.789876638244022	1.11	0.0992615496976265	0.790766600849078	0.0530082457957203	0.0075	0.0072	0.0908	0.0131	0.0389	0.0228	0.016	0.0248	0.001	0.0351	0.0411	0.1476	0.0032	0.0379	0.1405	0.0191	0.0162	0.002	0.0015	0.0234	0.0159	0.1236	0.0279	0.0879	0.0491	0.0014
17	rs75270719	38097674	0.85	0.865999623192944	1.11	0.0992615496976265	0.605742760274994	0.0256936337481979	0.0079	0.0071	0.092	0.0135	0.0389	0.0228	0.0163	0.0243	0.0013	0.0354	0.0414	0.1474	0.0031	0.0375	0.1393	0.0193	0.0169	0.0021	0.0014	0.0231	0.0157	0.1213	0.027	0.0902	0.0483	0.0017
17	rs4795406	38100134	0.85	0.865999623192944	1.11	0.0992615496976265	0.615023663010263	0.0342322255786851	0.0079	0.0071	0.092	0.0135	0.0389	0.0228	0.0163	0.0243	0.0013	0.0354	0.0414	0.1474	0.0031	0.0375	0.1393	0.0193	0.0169	0.0021	0.0014	0.0231	0.0157	0.1213	0.027	0.0903	0.0483	0.0017
17	rs74717022	38100633	0.85	0.865999623192944	1.11	0.0992615496976265	0.619270027768825	0.0340267784546026	0.008	0.0071	0.092	0.0135	0.0389	0.0228	0.0163	0.0243	0.0013	0.0354	0.0414	0.1475	0.0031	0.0375	0.1393	0.0193	0.0169	0.0021	0.0014	0.0231	0.0157	0.1213	0.027	0.0902	0.0483	0.0017
17	rs72832968	38100673	0.85	0.865999623192944	1.11	0.0992615496976265	0.619409479817442	0.0337196725197628	0.008	0.0071	0.092	0.0135	0.0389	0.0228	0.0163	0.0243	0.0013	0.0354	0.0414	0.1475	0.0031	0.0375	0.1393	0.0193	0.0169	0.0021	0.0014	0.0231	0.0157	0.1213	0.027	0.0902	0.0483	0.0017
17	rs4065986	38102641	0.85	0.865999623192944	1.1	0.116987187387052	0.633568141058431	0.0324538657468023	0.008	0.0071	0.092	0.0135	0.0389	0.0228	0.0163	0.0243	0.0013	0.0354	0.0414	0.1475	0.0031	0.0375	0.1394	0.0193	0.0169	0.0021	0.0014	0.0231	0.0157	0.1213	0.027	0.0902	0.0483	0.0017
17	rs72832969	38103440	0.85	0.865999623192944	1.1	0.116987187387052	0.644176431538877	0.032353566009896	0.008	0.0071	0.092	0.0135	0.0389	0.023	0.0163	0.0242	0.0013	0.0354	0.0414	0.1475	0.003	0.0376	0.1393	0.0193	0.0169	0.0021	0.0014	0.0231	0.0157	0.1213	0.027	0.0902	0.0483	0.0017
17	rs17609240	38110689	0.85	0.865999623192944	1.1	0.116987187387052	0.634413849906697	0.0393863052735187	0.008	0.0071	0.092	0.0136	0.0389	0.0231	0.0163	0.0241	0.0014	0.0354	0.0414	0.1474	0.003	0.0376	0.1391	0.0194	0.0169	0.0021	0.0014	0.0231	0.0158	0.1211	0.0269	0.0904	0.0483	0.0018
17	rs6503526	38114598	0.85	0.865999623192944	1.1	0.116987187387052	0.673072454109973	0.036264948426198	0.008	0.0071	0.092	0.0136	0.0389	0.0229	0.0164	0.024	0.0014	0.0354	0.0413	0.1477	0.0034	0.0376	0.1392	0.0194	0.0168	0.0021	0.0011	0.023	0.0157	0.121	0.0268	0.0907	0.0483	0.0018
17	rs55913526	38115299	0.85	0.865999623192944	1.1	0.116987187387052	0.670757063044405	0.038242683594239	0.008	0.0071	0.0918	0.0136	0.0389	0.0229	0.0164	0.024	0.0014	0.0354	0.0414	0.1477	0.0034	0.0376	0.1391	0.0194	0.0167	0.0021	0.0011	0.023	0.0157	0.1214	0.0268	0.0907	0.0483	0.0018
17	rs75042551	38118705	0.85	0.865999623192944	1.1	0.116987187387052	0.669672960430571	0.0377572290299167	0.008	0.0071	0.0917	0.0135	0.0389	0.0229	0.0163	0.024	0.0014	0.0354	0.0414	0.1476	0.0034	0.0376	0.139	0.0194	0.0167	0.0021	0.0011	0.023	0.0157	0.1219	0.0269	0.0907	0.0483	0.0018
17	rs3902025	38119254	0.85	0.865999623192944	1.1	0.116987187387052	0.672493269628371	0.0426233945758125	0.008	0.0071	0.0917	0.0135	0.0389	0.0229	0.0163	0.024	0.0014	0.0354	0.0414	0.1476	0.0034	0.0376	0.1389	0.0194	0.0167	0.0021	0.0011	0.023	0.0157	0.122	0.0269	0.0906	0.0483	0.0018
17	rs3894194	38121993	0.85	0.865999623192944	1.09	0.136985182682918	0.705641116445636	0.0411022088758644	0.0081	0.0072	0.0917	0.0134	0.0389	0.0229	0.0163	0.0239	0.0014	0.0355	0.0414	0.1479	0.0034	0.0377	0.1391	0.0194	0.0166	0.0022	0.0011	0.0229	0.0154	0.1218	0.0268	0.0906	0.0483	0.0018
17	rs16965465	38122117	0.85	0.865999623192944	1.09	0.136985182682918	0.697673605152249	0.0313090895462847	0.0081	0.0072	0.0917	0.0134	0.0389	0.0228	0.0163	0.0239	0.0014	0.0355	0.0414	0.1479	0.0034	0.0377	0.1391	0.0194	0.0166	0.0022	0.0011	0.0229	0.0154	0.1218	0.0268	0.0906	0.0483	0.0018
17	rs3859191	38128714	0.84	0.946582027722497	1.09	0.136985182682918	0.686236344640298	0.0364764556750437	0.0082	0.0074	0.092	0.0132	0.0386	0.0227	0.0165	0.0239	0.0016	0.0353	0.0418	0.1479	0.0033	0.0377	0.1396	0.0196	0.0171	0.0023	0.0012	0.0224	0.0149	0.12	0.0267	0.0918	0.048	0.0019
17	rs8077456	38128765	0.84	0.946582027722497	1.09	0.136985182682918	0.693631592718807	0.0380805533671261	0.0082	0.0074	0.092	0.0132	0.0386	0.0227	0.0165	0.024	0.0016	0.0353	0.0418	0.1479	0.0033	0.0377	0.1397	0.0196	0.0171	0.0023	0.0012	0.0225	0.0149	0.1199	0.0267	0.0918	0.0479	0.002
17	rs56030650	38131187	0.84	0.946582027722497	1.1	0.116987187387052	0.673869199113757	0.0437086340941684	0.0083	0.0074	0.092	0.0132	0.0386	0.0226	0.0166	0.0239	0.0016	0.0353	0.0418	0.1479	0.0033	0.0377	0.1396	0.0196	0.0173	0.0023	0.0012	0.0224	0.0149	0.1198	0.0267	0.0918	0.048	0.002
17	rs4795411	38143382	0.84	0.946582027722497	1.1	0.116987187387052	0.758785707515459	0.0398810790597728	0.0085	0.0074	0.0924	0.0129	0.0388	0.0231	0.0167	0.0237	0.0016	0.0355	0.042	0.1484	0.0032	0.0372	0.139	0.0195	0.0175	0.0024	0.0011	0.0222	0.0145	0.119	0.0269	0.0928	0.0473	0.0021
17	rs57968500	38145828	0.84	0.946582027722497	1.1	0.116987187387052	0.762455251146923	0.0441115188441802	0.0085	0.0074	0.0923	0.0128	0.0388	0.0231	0.0167	0.0237	0.0016	0.0355	0.042	0.1484	0.0031	0.0371	0.1391	0.0195	0.0175	0.0024	0.0012	0.0222	0.0146	0.119	0.0269	0.0928	0.0473	0.0021
17	rs118034841	38154396	0.84	0.946582027722497	1.11	0.0992615496976265	0.75497150504529	0.0358961595989306	0.0085	0.0074	0.0923	0.0129	0.0388	0.0233	0.0167	0.0237	0.0016	0.0355	0.042	0.1483	0.0031	0.0371	0.1392	0.0195	0.0175	0.0024	0.0013	0.0222	0.0146	0.1187	0.027	0.0927	0.0472	0.0021
17	rs9913535	38158763	0.84	0.946582027722497	1.11	0.0992615496976265	0.757640563364511	0.0387853668883745	0.0085	0.0074	0.0923	0.0129	0.0388	0.0233	0.0167	0.0237	0.0017	0.0355	0.042	0.1483	0.0031	0.0371	0.1392	0.0195	0.0175	0.0024	0.0013	0.0222	0.0146	0.1187	0.027	0.0927	0.0472	0.0021
17	rs8070454	38160754	0.84	0.946582027722497	1.11	0.0992615496976265	0.747899501507449	0.0381345621301667	0.0085	0.0074	0.0923	0.013	0.0388	0.0233	0.0167	0.0237	0.0017	0.0355	0.042	0.1483	0.0031	0.0371	0.1391	0.0195	0.0175	0.0024	0.0013	0.0222	0.0146	0.1187	0.027	0.0927	0.0472	0.0021
17	rs8078723	38166879	0.84	0.946582027722497	1.11	0.0992615496976265	0.749114110754827	0.0390580037421088	0.0085	0.0074	0.0924	0.013	0.0389	0.0233	0.0168	0.0237	0.0017	0.0355	0.042	0.1482	0.0031	0.0371	0.1392	0.0195	0.0175	0.0024	0.0013	0.0222	0.0146	0.1186	0.027	0.0928	0.0472	0.0021
17	rs7224260	38168613	0.84	0.946582027722497	1.12	0.083651866997597	0.745927607379477	0.0348001270654683	0.0085	0.0074	0.0924	0.013	0.0389	0.0233	0.0168	0.0237	0.0017	0.0355	0.042	0.1482	0.0031	0.0371	0.1392	0.0195	0.0175	0.0024	0.0013	0.0222	0.0146	0.1186	0.027	0.0928	0.0473	0.0021
17	rs4247366	38179374	0.84	0.946582027722497	1.12	0.083651866997597	0.756114882160507	0.0324036979654317	0.0085	0.0073	0.0925	0.013	0.0389	0.0233	0.0167	0.0237	0.0017	0.0354	0.0421	0.148	0.003	0.0373	0.1391	0.0194	0.0175	0.0024	0.0013	0.0222	0.0146	0.1184	0.0271	0.0929	0.0473	0.0021
17	rs2302775	38182844	0.84	0.946582027722497	1.14	0.0581452072437857	0.763450417413879	0.0275696065741636	0.0086	0.0073	0.0926	0.0129	0.0389	0.0233	0.0167	0.0237	0.0017	0.0353	0.0421	0.148	0.003	0.0373	0.1391	0.0193	0.0176	0.0024	0.0013	0.0222	0.0146	0.1184	0.0272	0.0929	0.0473	0.0021
17	rs34003767	38194296	0.84	0.946582027722497	1.14	0.0581452072437857	0.746609927383349	0.0201633807425613	0.0086	0.0072	0.0924	0.0129	0.0389	0.0232	0.0166	0.0237	0.0017	0.0352	0.0421	0.1481	0.003	0.0374	0.1393	0.0194	0.0176	0.0025	0.0013	0.0222	0.0146	0.1181	0.0271	0.0934	0.0471	0.0021
17	rs1467258	38216487	0.84	0.946582027722497	1.15	0.047929882429645	0.927716068682298	0.0286018294494998	0.0092	0.007	0.0928	0.0128	0.0388	0.0233	0.0164	0.0235	0.0018	0.0351	0.042	0.148	0.0031	0.0375	0.1398	0.0192	0.018	0.0026	0.0013	0.0224	0.0147	0.1165	0.0275	0.0936	0.0466	0.0021
17	rs34867153	38217136	0.84	0.946582027722497	1.15	0.047929882429645	0.960488029715105	0.0178296231848064	0.0092	0.0072	0.0929	0.0128	0.0389	0.0233	0.0163	0.0234	0.0019	0.0351	0.042	0.148	0.003	0.0376	0.1393	0.0192	0.018	0.0026	0.0013	0.0225	0.0148	0.1165	0.0275	0.0936	0.0465	0.0024
17	rs7502233	38218804	0.84	0.946582027722497	1.15	0.047929882429645	1.05201793595237	0.0157075763400536	0.0091	0.0071	0.0931	0.0128	0.0389	0.0234	0.016	0.0233	0.0018	0.035	0.0421	0.1481	0.003	0.0377	0.1394	0.0193	0.018	0.0025	0.0011	0.0226	0.0148	0.116	0.0276	0.0941	0.0463	0.0023
17	rs7217037	38223191	0.83	1.03168894651748	1.15	0.047929882429645	1.05736760457674	0.0134223313752947	0.0092	0.0071	0.0943	0.013	0.0391	0.0237	0.0155	0.0227	0.0016	0.035	0.0416	0.1482	0.0029	0.0377	0.139	0.0194	0.018	0.0024	0.001	0.0227	0.0152	0.1151	0.0273	0.0956	0.0458	0.0022
17	rs939348	38231853	0.83	1.03168894651748	1.15	0.047929882429645	1.03438088048174	0.0151804088139187	0.0091	0.007	0.0955	0.0131	0.0393	0.0237	0.0149	0.0225	0.0015	0.0349	0.0414	0.1487	0.0025	0.0377	0.1382	0.0191	0.0185	0.0023	0.001	0.0231	0.0166	0.1148	0.0272	0.0956	0.0451	0.002
17	rs73983006	38246286	0.83	1.03168894651748	1.14	0.0581452072437857	0.887808001856695	0.035686195080302	0.009	0.0069	0.0957	0.0136	0.04	0.0239	0.0149	0.0229	0.0013	0.0345	0.0408	0.148	0.0017	0.0379	0.1377	0.0189	0.0188	0.0024	0.001	0.0235	0.0187	0.1144	0.0274	0.0952	0.0444	0.0019
17	rs34826591	38246454	0.83	1.03168894651748	1.14	0.0581452072437857	0.877052077063701	0.036054001570451	0.0089	0.0069	0.0957	0.0136	0.04	0.0239	0.0149	0.0229	0.0013	0.0345	0.0408	0.148	0.0017	0.0379	0.1378	0.0189	0.0188	0.0024	0.001	0.0235	0.0187	0.1144	0.0274	0.0953	0.0444	0.0019
17	rs4794826	38250782	0.83	1.03168894651748	1.14	0.0581452072437857	0.961332355553327	0.0388398252600058	0.0091	0.0069	0.0959	0.0137	0.0399	0.024	0.0146	0.0229	0.0012	0.0348	0.0406	0.1481	0.0017	0.038	0.1375	0.0188	0.0189	0.0023	0.001	0.0236	0.019	0.1139	0.0275	0.0955	0.0441	0.0019
17	rs141144358	38251385	0.83	1.03168894651748	1.14	0.0581452072437857	0.965389377730875	0.0380265792643698	0.0091	0.0069	0.0959	0.0137	0.04	0.024	0.0146	0.0229	0.0013	0.0348	0.0406	0.1481	0.0017	0.038	0.1374	0.0188	0.019	0.0023	0.001	0.0236	0.019	0.1137	0.0275	0.0954	0.0441	0.0019
17	rs2102928	38253228	0.83	1.03168894651748	1.14	0.0581452072437857	0.93621976075787	0.0414381110616784	0.009	0.0069	0.0959	0.0137	0.04	0.0241	0.0147	0.0229	0.0013	0.0348	0.0405	0.1481	0.0017	0.0381	0.1373	0.0188	0.019	0.0023	0.001	0.0236	0.0191	0.1137	0.0276	0.0954	0.044	0.0019
17	rs2071427	38254492	0.84	0.946582027722497	1.14	0.0581452072437857	0.76513583654368	0.0630754403159176	0.0086	0.0067	0.0956	0.0148	0.04	0.0247	0.0151	0.023	0.0012	0.0352	0.04	0.1473	0.0014	0.0383	0.1362	0.0188	0.0196	0.0023	9e-04	0.0235	0.0204	0.1131	0.0276	0.0951	0.0441	0.0017
17	rs12941497	38255594	0.84	0.946582027722497	1.14	0.0581452072437857	0.544255797414858	0.104604167606527	0.0084	0.0063	0.0958	0.0153	0.0402	0.0247	0.0158	0.0229	0.001	0.0347	0.0397	0.1463	0.0012	0.0386	0.1351	0.0189	0.0202	0.0024	9e-04	0.0233	0.0216	0.1118	0.0282	0.0961	0.0445	0.0015
17	rs2071570	38257090	0.84	0.946582027722497	1.14	0.0581452072437857	0.483585828075562	0.130951656068962	0.0084	0.0062	0.0955	0.0158	0.0405	0.0249	0.0164	0.0227	9e-04	0.0349	0.0395	0.1451	0.0011	0.0387	0.1342	0.0192	0.0205	0.0024	9e-04	0.0234	0.0222	0.1111	0.0283	0.0964	0.0447	0.0014
17	rs59368120	38257828	0.84	0.946582027722497	1.14	0.0581452072437857	0.43324535037857	0.137948383680462	0.0084	0.0062	0.0954	0.016	0.0406	0.025	0.0166	0.0226	9e-04	0.0349	0.0393	0.145	0.0011	0.0387	0.1338	0.0193	0.0206	0.0024	9e-04	0.0234	0.0224	0.1109	0.0284	0.0966	0.0447	0.0014
17	rs116872986	38258536	0.84	0.946582027722497	1.14	0.0581452072437857	0.397101865474838	0.152335667449292	0.0083	0.0062	0.0954	0.0161	0.0406	0.025	0.0168	0.0225	9e-04	0.0349	0.0391	0.1448	0.0011	0.0387	0.1335	0.0193	0.0207	0.0024	9e-04	0.0234	0.0226	0.1108	0.0284	0.0968	0.0447	0.0013
17	rs72836615	38261299	0.84	0.946582027722497	1.14	0.0581452072437857	0.31838864112127	0.19968033298259	0.0081	0.0061	0.0951	0.0164	0.0408	0.0253	0.0174	0.0223	8e-04	0.0348	0.0386	0.1444	0.001	0.0388	0.1325	0.0195	0.0209	0.0023	9e-04	0.0235	0.0232	0.1103	0.0286	0.0975	0.0449	0.0012
17	rs16965644	38264197	0.84	0.946582027722497	1.14	0.0581452072437857	0.264101280950748	0.236108390666358	0.0079	0.006	0.095	0.0168	0.0409	0.0255	0.0181	0.0221	8e-04	0.0347	0.0383	0.1435	0.001	0.0387	0.1315	0.0195	0.0213	0.0022	9e-04	0.0236	0.0239	0.1102	0.0287	0.0982	0.0451	0.001
17	rs111817563	38280230	0.84	0.946582027722497	1.15	0.047929882429645	0.216781961524361	0.302762128271929	0.0076	0.0059	0.0948	0.0174	0.0409	0.0259	0.019	0.0218	6e-04	0.0345	0.0377	0.1423	9e-04	0.0385	0.1299	0.0201	0.0219	0.0019	8e-04	0.0237	0.0249	0.1101	0.0288	0.0991	0.0453	9e-04
17	rs79575939	38282379	0.84	0.946582027722497	1.14	0.0581452072437857	0.218375777580019	0.302046984679206	0.0076	0.0059	0.0948	0.0174	0.0409	0.0259	0.019	0.0218	6e-04	0.0345	0.0377	0.1422	9e-04	0.0385	0.1299	0.0201	0.0219	0.0019	8e-04	0.0237	0.025	0.1101	0.0288	0.099	0.0453	9e-04
17	rs7211770	38289003	0.84	0.946582027722497	1.14	0.0581452072437857	0.222906400356468	0.303597103150958	0.0076	0.0059	0.0948	0.0174	0.0409	0.026	0.019	0.0218	6e-04	0.0345	0.0377	0.1422	9e-04	0.0385	0.1299	0.0201	0.0219	0.0019	8e-04	0.0238	0.025	0.11	0.0288	0.099	0.0453	9e-04
17	rs112229539	38303570	0.84	0.946582027722497	1.14	0.0581452072437857	0.221913463993402	0.307063607039334	0.0076	0.0059	0.0948	0.0174	0.0409	0.0259	0.019	0.0218	6e-04	0.0345	0.0376	0.1422	9e-04	0.0384	0.1299	0.0201	0.0219	0.0019	9e-04	0.0238	0.0251	0.1099	0.0288	0.0991	0.0453	9e-04
17	rs10852939	38308244	0.84	0.946582027722497	1.14	0.0581452072437857	0.22361122805437	0.308981186909106	0.0076	0.0059	0.0948	0.0175	0.0409	0.0259	0.0191	0.0218	6e-04	0.0345	0.0376	0.1422	9e-04	0.0385	0.1299	0.0201	0.0219	0.0019	9e-04	0.0238	0.0251	0.1099	0.0288	0.0991	0.0453	9e-04
17	rs3923166	38316776	0.84	0.946582027722497	1.14	0.0581452072437857	0.230390097871003	0.299904604025761	0.0077	0.006	0.0949	0.0175	0.0412	0.0259	0.0191	0.0218	6e-04	0.0345	0.0376	0.1421	9e-04	0.0384	0.1298	0.0202	0.022	0.0019	9e-04	0.0237	0.0251	0.1098	0.0288	0.0987	0.0452	9e-04
17	rs112472335	38319728	0.84	0.946582027722497	1.14	0.0581452072437857	0.223984874898114	0.291145540600557	0.0077	0.0059	0.0949	0.0175	0.0412	0.0259	0.0191	0.0218	6e-04	0.0345	0.0376	0.142	9e-04	0.0384	0.1298	0.0202	0.022	0.0019	9e-04	0.0237	0.0252	0.1098	0.0288	0.0987	0.0452	9e-04
17	rs41275668	38324788	0.84	0.946582027722497	1.14	0.0581452072437857	0.221500471234305	0.289497283324238	0.0077	0.0059	0.0949	0.0175	0.0412	0.0259	0.0191	0.0218	6e-04	0.0345	0.0376	0.142	9e-04	0.0384	0.1298	0.0202	0.022	0.0019	9e-04	0.0237	0.0252	0.1098	0.0288	0.0987	0.0453	9e-04
17	rs17679115	38339464	0.84	0.946582027722497	1.14	0.0581452072437857	0.222782147923609	0.305866931429557	0.0077	0.0059	0.0948	0.0176	0.0412	0.026	0.0191	0.0218	6e-04	0.0344	0.0374	0.1413	9e-04	0.0388	0.1295	0.0201	0.0221	0.0019	9e-04	0.0237	0.0254	0.1099	0.0288	0.0988	0.0455	8e-04
17	rs2314338	38344485	0.84	0.946582027722497	1.14	0.0581452072437857	0.236553108745254	0.325057197840578	0.0076	0.0059	0.0946	0.0177	0.0413	0.0261	0.0192	0.0219	6e-04	0.0344	0.0373	0.1407	9e-04	0.0392	0.1293	0.0199	0.0223	0.0018	9e-04	0.0238	0.0257	0.11	0.0289	0.0989	0.0458	8e-04
17	rs55772196	38348353	0.83	1.03168894651748	1.14	0.0581452072437857	0.250075302219518	0.370368689147405	0.0077	0.006	0.0945	0.0177	0.0413	0.026	0.0192	0.022	5e-04	0.0341	0.0372	0.1411	9e-04	0.0392	0.1287	0.0199	0.0224	0.0018	9e-04	0.0239	0.026	0.1097	0.0292	0.0989	0.0458	8e-04
17	rs34223321	38352388	0.83	1.03168894651748	1.14	0.0581452072437857	0.268303195442508	0.396538947424643	0.0078	0.006	0.0944	0.0177	0.0412	0.0261	0.0192	0.0221	5e-04	0.0341	0.0372	0.1412	9e-04	0.0391	0.1284	0.02	0.0224	0.0018	9e-04	0.024	0.0261	0.1096	0.0293	0.0989	0.0457	8e-04
17	rs79345450	38357847	0.83	1.03168894651748	1.14	0.0581452072437857	0.267295119885885	0.408962736705235	0.0077	0.006	0.0943	0.0177	0.0413	0.0261	0.0193	0.0222	5e-04	0.0341	0.0369	0.141	8e-04	0.0392	0.1283	0.02	0.0225	0.0018	9e-04	0.024	0.0262	0.1096	0.0293	0.0989	0.0458	8e-04
17	rs55673000	38364764	0.83	1.03168894651748	1.14	0.0581452072437857	0.265558738865458	0.418741260159837	0.0077	0.006	0.0944	0.0177	0.0413	0.0262	0.0194	0.0222	5e-04	0.0341	0.0368	0.1409	8e-04	0.0392	0.1282	0.02	0.0226	0.0018	9e-04	0.024	0.0262	0.1096	0.0293	0.0989	0.0459	8e-04
17	rs117289258	38365155	0.83	1.03168894651748	1.14	0.0581452072437857	0.265330724269289	0.418610467744547	0.0077	0.006	0.0944	0.0177	0.0413	0.0262	0.0194	0.0222	5e-04	0.0341	0.0368	0.1409	8e-04	0.0392	0.1282	0.02	0.0226	0.0018	9e-04	0.024	0.0262	0.1096	0.0293	0.0989	0.0459	8e-04
17	rs72836640	38373146	0.83	1.03168894651748	1.14	0.0581452072437857	0.265148389062787	0.428845307047867	0.0077	0.006	0.0944	0.0177	0.0413	0.0262	0.0195	0.0223	5e-04	0.034	0.0367	0.1408	8e-04	0.0393	0.1281	0.02	0.0228	0.0018	9e-04	0.024	0.0263	0.1095	0.0293	0.0988	0.0459	8e-04
17	rs28537537	38386114	0.83	1.03168894651748	1.14	0.0581452072437857	0.259349576830839	0.43967623370103	0.0077	0.006	0.0944	0.0177	0.0414	0.0262	0.0195	0.0224	5e-04	0.0341	0.0366	0.1406	8e-04	0.0394	0.1279	0.02	0.0228	0.0017	9e-04	0.024	0.0263	0.1096	0.0293	0.0988	0.0459	7e-04
17	rs76277587	38397982	0.83	1.03168894651748	1.14	0.0581452072437857	0.256163110401529	0.467871754230935	0.0076	0.0059	0.0945	0.0177	0.0414	0.0262	0.0197	0.0226	4e-04	0.0341	0.0364	0.14	7e-04	0.0398	0.1274	0.02	0.023	0.0017	9e-04	0.024	0.0265	0.1097	0.0295	0.0988	0.0461	7e-04
17	rs118101047	38407864	0.83	1.03168894651748	1.14	0.0581452072437857	0.258270059644864	0.47597270842021	0.0076	0.0059	0.0946	0.0177	0.0415	0.0262	0.0197	0.0226	4e-04	0.0341	0.0363	0.1399	6e-04	0.04	0.1273	0.02	0.023	0.0017	8e-04	0.024	0.0266	0.1097	0.0295	0.0988	0.0461	7e-04
17	rs4566234	38414349	0.83	1.03168894651748	1.14	0.0581452072437857	0.259034464348838	0.478139049460486	0.0076	0.0058	0.0946	0.0177	0.0416	0.0262	0.0197	0.0227	4e-04	0.0341	0.0363	0.1399	6e-04	0.04	0.1272	0.02	0.023	0.0017	8e-04	0.024	0.0266	0.1097	0.0295	0.0988	0.0461	7e-04
17	rs78201730	38433225	0.83	1.03168894651748	1.14	0.0581452072437857	0.263555856144891	0.490917372843148	0.0076	0.0058	0.0946	0.0177	0.0416	0.0262	0.0197	0.0227	4e-04	0.0341	0.0362	0.1398	6e-04	0.04	0.1271	0.02	0.0231	0.0017	8e-04	0.0239	0.0267	0.1097	0.0295	0.0989	0.0462	6e-04
17	rs4135012	38450248	0.83	1.03168894651748	1.14	0.0581452072437857	0.261244631002288	0.496517914005669	0.0076	0.0058	0.0946	0.0177	0.0417	0.0262	0.0198	0.0227	4e-04	0.0341	0.0362	0.1398	6e-04	0.0401	0.1271	0.02	0.0231	0.0017	8e-04	0.0239	0.0267	0.1097	0.0295	0.0989	0.0462	6e-04
17	rs4135018	38452235	0.83	1.03168894651748	1.14	0.0581452072437857	0.261109021076835	0.495697307837316	0.0076	0.0058	0.0946	0.0177	0.0417	0.0262	0.0198	0.0227	4e-04	0.0341	0.0362	0.1398	6e-04	0.0401	0.1271	0.02	0.0231	0.0017	8e-04	0.0239	0.0267	0.1097	0.0295	0.0989	0.0462	6e-04
17	rs13706	38457151	0.83	1.03168894651748	1.14	0.0581452072437857	0.261470732624074	0.496928347116607	0.0076	0.0058	0.0946	0.0177	0.0417	0.0262	0.0198	0.0227	4e-04	0.0341	0.0362	0.1397	6e-04	0.0401	0.127	0.02	0.0231	0.0017	8e-04	0.0239	0.0267	0.1097	0.0295	0.0989	0.0462	6e-04
17	rs2957325	38462043	0.83	1.03168894651748	1.14	0.0581452072437857	0.259259523409384	0.495970804679418	0.0076	0.0058	0.0946	0.0177	0.0417	0.0262	0.0198	0.0227	4e-04	0.0341	0.0362	0.1397	6e-04	0.0401	0.127	0.02	0.0231	0.0017	8e-04	0.0239	0.0267	0.1097	0.0295	0.0989	0.0462	6e-04
17	rs78043676	38462752	0.83	1.03168894651748	1.14	0.0581452072437857	0.258899479995897	0.495013734520578	0.0076	0.0058	0.0946	0.0177	0.0417	0.0262	0.0198	0.0227	4e-04	0.0341	0.0362	0.1397	6e-04	0.0401	0.127	0.02	0.0231	0.0017	8e-04	0.0239	0.0267	0.1097	0.0295	0.0989	0.0462	6e-04
17	rs117069037	38486912	0.83	1.03168894651748	1.14	0.0581452072437857	0.250163599424979	0.498981810524823	0.0075	0.0058	0.0946	0.0178	0.0416	0.0262	0.0199	0.0227	4e-04	0.0341	0.0362	0.1397	6e-04	0.0402	0.1269	0.02	0.0231	0.0016	8e-04	0.024	0.0267	0.1097	0.0295	0.0988	0.0462	6e-04
17	rs2715554	38489170	0.83	1.03168894651748	1.14	0.0581452072437857	0.250119448687995	0.500214924685902	0.0075	0.0058	0.0946	0.0178	0.0416	0.0262	0.0199	0.0227	4e-04	0.0341	0.0362	0.1397	6e-04	0.0402	0.1268	0.02	0.0231	0.0016	8e-04	0.024	0.0267	0.1097	0.0295	0.0988	0.0462	6e-04
17	rs482284	38504241	0.83	1.03168894651748	1.14	0.0581452072437857	0.24594460082764	0.525592907456007	0.0074	0.0058	0.0948	0.0178	0.0418	0.0263	0.02	0.0225	4e-04	0.034	0.036	0.1395	6e-04	0.0403	0.1264	0.0201	0.0232	0.0016	8e-04	0.024	0.0268	0.1097	0.0296	0.0992	0.0461	6e-04
17	rs2586116	38505824	0.84	0.946582027722497	1.14	0.0581452072437857	0.209350723874486	0.516729883785269	0.0074	0.0058	0.0947	0.0178	0.0419	0.0263	0.02	0.0227	4e-04	0.0341	0.0358	0.1391	6e-04	0.0403	0.1258	0.0201	0.0232	0.0016	8e-04	0.024	0.0266	0.1109	0.0298	0.099	0.046	6e-04
17	rs117736199	38509245	0.84	0.946582027722497	1.14	0.0581452072437857	0.204938270069626	0.521849205433016	0.0074	0.0058	0.0946	0.0179	0.0419	0.0263	0.0201	0.0227	4e-04	0.034	0.0357	0.139	6e-04	0.0403	0.1257	0.0201	0.0232	0.0016	8e-04	0.024	0.0266	0.1107	0.0298	0.0992	0.0459	6e-04
17	rs117770216	38512836	0.84	0.946582027722497	1.14	0.0581452072437857	0.205848201012636	0.530594905762855	0.0074	0.0058	0.0946	0.0179	0.042	0.0264	0.0201	0.0227	4e-04	0.0339	0.0356	0.1389	6e-04	0.0403	0.1257	0.0201	0.0233	0.0016	8e-04	0.024	0.0267	0.1106	0.0298	0.0993	0.0458	6e-04
17	rs5019478	38518171	0.84	0.946582027722497	1.14	0.0581452072437857	0.205927433198141	0.540354684006104	0.0074	0.0058	0.0946	0.018	0.0422	0.0265	0.0202	0.0227	4e-04	0.0338	0.0354	0.1388	6e-04	0.0404	0.1255	0.0202	0.0234	0.0017	8e-04	0.024	0.0267	0.1104	0.0298	0.0996	0.0457	6e-04
17	rs4420582	38518223	0.84	0.946582027722497	1.14	0.0581452072437857	0.20608594928931	0.540494429004913	0.0074	0.0058	0.0946	0.018	0.0422	0.0265	0.0202	0.0227	4e-04	0.0338	0.0354	0.1388	6e-04	0.0404	0.1255	0.0202	0.0234	0.0017	8e-04	0.024	0.0267	0.1104	0.0298	0.0996	0.0457	6e-04
17	rs202055764	38519545	0.84	0.946582027722497	1.14	0.0581452072437857	0.205254509167841	0.541892371134442	0.0074	0.0058	0.0945	0.0181	0.0422	0.0265	0.0203	0.0227	4e-04	0.0337	0.0354	0.1387	6e-04	0.0404	0.1255	0.0202	0.0234	0.0017	8e-04	0.024	0.0267	0.1103	0.0298	0.0997	0.0456	6e-04
17	rs111474879	38520338	0.84	0.946582027722497	1.14	0.0581452072437857	0.206204881612118	0.543431139272119	0.0074	0.0058	0.0945	0.0181	0.0422	0.0266	0.0203	0.0227	4e-04	0.0337	0.0354	0.1387	6e-04	0.0404	0.1255	0.0202	0.0234	0.0017	8e-04	0.024	0.0267	0.1102	0.0298	0.0997	0.0456	6e-04
17	rs117366080	38535514	0.84	0.946582027722497	1.13	0.0699995683306186	0.191867400170564	0.566499214652932	0.0074	0.0059	0.0941	0.0184	0.0428	0.0267	0.0207	0.0228	5e-04	0.0333	0.0351	0.1379	7e-04	0.0406	0.1253	0.0204	0.0237	0.0017	9e-04	0.0239	0.0269	0.1098	0.0299	0.1	0.0452	6e-04
17	rs2715555	38544624	0.84	0.946582027722497	1.13	0.0699995683306186	0.188685671653914	0.572727881718654	0.0074	0.0059	0.094	0.0185	0.0429	0.0267	0.0209	0.0228	5e-04	0.0332	0.035	0.1377	7e-04	0.0406	0.1253	0.0204	0.0238	0.0017	9e-04	0.0239	0.027	0.1098	0.0299	0.1001	0.0451	6e-04
17	rs13695	38545193	0.84	0.946582027722497	1.13	0.0699995683306186	0.188195982667898	0.58139029756892	0.0074	0.0059	0.0941	0.0186	0.0429	0.0267	0.0209	0.0228	5e-04	0.0332	0.035	0.1378	7e-04	0.0406	0.1252	0.0204	0.0238	0.0017	9e-04	0.0239	0.027	0.1097	0.0299	0.1002	0.0448	6e-04
17	rs11540720	38545824	0.84	0.946582027722497	1.13	0.0699995683306186	0.187594289950334	0.587515390318562	0.0074	0.0059	0.0941	0.0186	0.0429	0.0267	0.0209	0.0228	5e-04	0.0331	0.035	0.1378	7e-04	0.0406	0.1252	0.0204	0.0238	0.0017	9e-04	0.0239	0.027	0.1097	0.0299	0.1002	0.0448	6e-04
17	rs34300454	38547868	0.84	0.946582027722497	1.13	0.0699995683306186	0.186918706504349	0.589084750770878	0.0074	0.0059	0.094	0.0186	0.0429	0.0267	0.0209	0.0227	5e-04	0.0331	0.0351	0.1378	7e-04	0.0406	0.1252	0.0204	0.0238	0.0017	9e-04	0.0239	0.027	0.1097	0.0298	0.1002	0.0448	6e-04
17	rs117526258	38582538	0.84	0.946582027722497	1.13	0.0699995683306186	0.199954933708169	0.566075136751881	0.0075	0.0059	0.0936	0.0189	0.0431	0.0267	0.0213	0.0224	5e-04	0.0329	0.0349	0.1369	7e-04	0.0409	0.1256	0.0204	0.024	0.0018	0.001	0.0238	0.0272	0.1095	0.0296	0.1008	0.0445	6e-04
17	rs1530363	38582776	0.84	0.946582027722497	1.13	0.0699995683306186	0.200500866951862	0.560710198579785	0.0075	0.0059	0.0936	0.0189	0.0431	0.0267	0.0213	0.0224	5e-04	0.0329	0.0349	0.1369	7e-04	0.0409	0.1256	0.0205	0.024	0.0018	0.001	0.0238	0.0272	0.1095	0.0296	0.1008	0.0445	6e-04
17	rs56307134	38593437	0.84	0.946582027722497	1.13	0.0699995683306186	0.198244647129723	0.552967360007762	0.0076	0.0059	0.0932	0.019	0.0432	0.0267	0.0214	0.0223	5e-04	0.0329	0.0348	0.1365	7e-04	0.041	0.1257	0.0204	0.024	0.0018	0.001	0.0238	0.0273	0.109	0.0298	0.1012	0.0444	7e-04
17	rs1009570	38596425	0.84	0.946582027722497	1.13	0.0699995683306186	0.202182947007061	0.548614894169152	0.0076	0.006	0.0931	0.019	0.0432	0.0267	0.0214	0.0223	5e-04	0.033	0.0348	0.1364	7e-04	0.041	0.1258	0.0204	0.024	0.0019	0.001	0.0238	0.0274	0.1089	0.0298	0.1013	0.0444	7e-04
17	rs79875164	38596890	0.84	0.946582027722497	1.13	0.0699995683306186	0.198167105251851	0.560005215498061	0.0076	0.006	0.0931	0.019	0.0432	0.0267	0.0214	0.0223	5e-04	0.033	0.0348	0.1364	7e-04	0.0411	0.1258	0.0204	0.0239	0.0019	0.001	0.0238	0.0274	0.1089	0.0298	0.1013	0.0444	7e-04
17	rs10305283	38601397	0.85	0.865999623192944	1.13	0.0699995683306186	0.180533666834422	0.570602613635578	0.0076	0.006	0.0923	0.0192	0.0434	0.0266	0.0214	0.0223	6e-04	0.0331	0.0346	0.1353	8e-04	0.0415	0.1257	0.0204	0.0236	0.002	0.001	0.0238	0.0276	0.109	0.0302	0.1019	0.0441	7e-04
17	rs535058	38604146	0.85	0.865999623192944	1.13	0.0699995683306186	0.1706614636497	0.561415398429351	0.0077	0.006	0.0916	0.0194	0.0436	0.0265	0.0214	0.0223	6e-04	0.0333	0.0345	0.1343	9e-04	0.0418	0.1257	0.0205	0.0234	0.0021	0.0011	0.0238	0.0278	0.1091	0.0306	0.1026	0.0437	7e-04
17	rs10305297	38607341	0.85	0.865999623192944	1.13	0.0699995683306186	0.172946963083659	0.539097382282293	0.0078	0.006	0.0915	0.019	0.0436	0.0264	0.0214	0.0223	6e-04	0.0332	0.0347	0.1327	0.001	0.0422	0.1261	0.0206	0.0233	0.0021	0.0011	0.0236	0.0278	0.1087	0.031	0.1034	0.0437	8e-04
17	rs1009728	38609207	0.85	0.865999623192944	1.13	0.0699995683306186	0.179103657560781	0.524760394299697	0.0078	0.0061	0.0914	0.0188	0.0435	0.0263	0.0215	0.0223	6e-04	0.0331	0.0348	0.1318	0.001	0.0425	0.1263	0.0206	0.0232	0.0022	0.0011	0.0235	0.0279	0.1086	0.0313	0.1039	0.0437	8e-04
17	rs79010101	38617958	0.86	0.789876638244022	1.13	0.0699995683306186	0.10656026408301	0.432271666213105	0.0081	0.0062	0.0904	0.0191	0.0432	0.0254	0.0214	0.0226	8e-04	0.0331	0.0349	0.1318	0.0013	0.0433	0.1268	0.0203	0.0227	0.0023	0.0011	0.0227	0.0278	0.1084	0.0315	0.1049	0.0436	9e-04
17	rs7225411	38620130	0.86	0.789876638244022	1.13	0.0699995683306186	0.100145873457955	0.42214573989048	0.0082	0.0063	0.0901	0.0191	0.0432	0.0251	0.0214	0.0227	9e-04	0.0331	0.0349	0.1318	0.0014	0.0436	0.1269	0.0201	0.0226	0.0024	0.0011	0.0225	0.0279	0.1082	0.0317	0.1051	0.0435	9e-04
17	rs62066567	38620706	0.86	0.789876638244022	1.13	0.0699995683306186	0.10037806976204	0.42227683018828	0.0082	0.0063	0.0901	0.0191	0.0431	0.0251	0.0214	0.0227	9e-04	0.0331	0.0349	0.1318	0.0014	0.0436	0.1269	0.0201	0.0226	0.0024	0.0011	0.0225	0.0279	0.1081	0.0317	0.1051	0.0435	0.001
17	rs11078947	38627349	0.86	0.789876638244022	1.13	0.0699995683306186	0.102823343872308	0.381286683764506	0.0085	0.0064	0.0894	0.0193	0.0431	0.0244	0.0215	0.0229	0.001	0.0328	0.0351	0.132	0.0015	0.0444	0.1276	0.0199	0.0223	0.0026	0.001	0.0221	0.028	0.107	0.0322	0.1049	0.0436	0.001
17	rs9303288	38630573	0.87	0.718142804220985	1.13	0.0699995683306186	0.0980457768267441	0.379503284695167	0.0085	0.0065	0.0889	0.0193	0.0431	0.0241	0.0215	0.023	0.0011	0.0328	0.0351	0.1322	0.0016	0.0446	0.1279	0.0198	0.0222	0.0026	0.0011	0.022	0.0281	0.107	0.0325	0.1047	0.0437	0.0011
17	rs749908	38635107	0.87	0.718142804220985	1.13	0.0699995683306186	0.0939537453270856	0.394349922762874	0.0084	0.0065	0.0888	0.0194	0.0432	0.0239	0.0215	0.0231	0.0012	0.0327	0.035	0.132	0.0016	0.0448	0.1278	0.0197	0.0222	0.0026	0.0011	0.0221	0.0281	0.1069	0.0327	0.1044	0.0438	0.0012
17	rs57934177	38638203	0.87	0.718142804220985	1.13	0.0699995683306186	0.0977407814048024	0.414822314671154	0.0085	0.0065	0.0886	0.0195	0.0432	0.0237	0.0213	0.0231	0.0013	0.0326	0.0351	0.1317	0.0016	0.0451	0.1275	0.0197	0.0222	0.0026	0.0011	0.0221	0.028	0.1069	0.0329	0.1045	0.0439	0.0012
17	rs4890115	38640605	0.87	0.718142804220985	1.13	0.0699995683306186	0.105013047076644	0.352788644729555	0.0086	0.0066	0.0883	0.0196	0.0434	0.0234	0.0212	0.0227	0.0013	0.0326	0.0355	0.1313	0.0017	0.0456	0.1272	0.0196	0.0222	0.0027	0.0011	0.0221	0.0279	0.1068	0.0334	0.1045	0.044	0.0013
17	rs2290207	38640744	0.87	0.718142804220985	1.13	0.0699995683306186	0.104880324045195	0.350421645068265	0.0086	0.0066	0.0883	0.0196	0.0434	0.0234	0.0212	0.0227	0.0013	0.0326	0.0355	0.1313	0.0017	0.0456	0.1272	0.0195	0.0222	0.0027	0.0011	0.0221	0.0279	0.1068	0.0334	0.1045	0.044	0.0013
17	rs8071312	38643385	0.87	0.718142804220985	1.13	0.0699995683306186	0.109724202390748	0.357411118621469	0.0087	0.0066	0.0882	0.0196	0.0434	0.0233	0.0212	0.0226	0.0013	0.0326	0.0356	0.1313	0.0017	0.0457	0.127	0.0195	0.0222	0.0028	0.0011	0.0221	0.0279	0.1068	0.0335	0.1045	0.044	0.0013
17	rs3764424	38645125	0.87	0.718142804220985	1.13	0.0699995683306186	0.11057212633694	0.36066958952465	0.0087	0.0066	0.0882	0.0196	0.0435	0.0233	0.0212	0.0225	0.0013	0.0327	0.0356	0.1313	0.0017	0.0457	0.127	0.0195	0.0221	0.0028	0.0011	0.0221	0.0279	0.1068	0.0335	0.1045	0.044	0.0013
17	rs117423066	38648030	0.87	0.718142804220985	1.13	0.0699995683306186	0.098785309730122	0.333000619763289	0.0086	0.0066	0.088	0.0197	0.0435	0.0235	0.0212	0.0225	0.0013	0.0326	0.0357	0.1313	0.0017	0.0457	0.1265	0.0197	0.0222	0.0028	0.0011	0.0219	0.0276	0.107	0.0336	0.1046	0.0441	0.0013
17	rs7214311	38648346	0.87	0.718142804220985	1.13	0.0699995683306186	0.0956224778389534	0.327617393291331	0.0086	0.0066	0.088	0.0198	0.0435	0.0235	0.0212	0.0224	0.0013	0.0327	0.0357	0.1313	0.0017	0.0457	0.1265	0.0197	0.0222	0.0028	0.0011	0.0218	0.0276	0.107	0.0336	0.1047	0.0441	0.0013
17	rs113273512	38650414	0.87	0.718142804220985	1.13	0.0699995683306186	0.0857692176370542	0.221902871744182	0.0088	0.0067	0.0869	0.0195	0.0437	0.0224	0.0206	0.0228	0.0014	0.0327	0.0367	0.1317	0.0018	0.0466	0.1249	0.0191	0.0215	0.0031	0.0011	0.0214	0.0273	0.1067	0.0339	0.1064	0.0452	0.0015
17	rs475298	38654792	0.87	0.718142804220985	1.13	0.0699995683306186	0.0936321022164462	0.177857822252424	0.009	0.007	0.0856	0.0191	0.044	0.0209	0.0198	0.0232	0.0014	0.0328	0.038	0.1321	0.002	0.0477	0.1229	0.0184	0.0206	0.0034	0.0012	0.0209	0.0269	0.1064	0.0344	0.1086	0.0465	0.0017
17	rs76880573	38660914	0.87	0.718142804220985	1.13	0.0699995683306186	0.0916436601590365	0.157501188250261	0.0091	0.007	0.0855	0.0191	0.0441	0.0208	0.0197	0.0232	0.0014	0.0329	0.0381	0.1321	0.002	0.0478	0.1228	0.0183	0.0206	0.0034	0.0012	0.0209	0.0268	0.1063	0.0345	0.1087	0.0466	0.0017
17	rs117996462	38662879	0.87	0.718142804220985	1.13	0.0699995683306186	0.0944499386912021	0.155676690275074	0.0091	0.007	0.0854	0.0191	0.0441	0.0208	0.0197	0.0232	0.0014	0.0329	0.0381	0.1321	0.002	0.0478	0.1228	0.0183	0.0206	0.0034	0.0012	0.0209	0.0268	0.1062	0.0345	0.1088	0.0466	0.0017
17	rs16965844	38663793	0.87	0.718142804220985	1.13	0.0699995683306186	0.0999397589203034	0.162046727378136	0.0091	0.007	0.0853	0.0191	0.0441	0.0207	0.0196	0.0232	0.0014	0.0329	0.0382	0.1321	0.0019	0.0479	0.1227	0.0182	0.0205	0.0034	0.0012	0.0209	0.0268	0.1062	0.0345	0.1089	0.0466	0.0017
17	rs499490	38663931	0.87	0.718142804220985	1.13	0.0699995683306186	0.100869366204832	0.163799650787437	0.0091	0.007	0.0854	0.0191	0.0441	0.0207	0.0196	0.0232	0.0014	0.0329	0.0382	0.1321	0.0019	0.0479	0.1227	0.0182	0.0205	0.0034	0.0012	0.0209	0.0268	0.1062	0.0345	0.1089	0.0466	0.0017
17	rs72819665	38665159	0.87	0.718142804220985	1.13	0.0699995683306186	0.108500517446727	0.155676690275074	0.0092	0.007	0.0852	0.019	0.0442	0.0206	0.0195	0.0232	0.0014	0.0329	0.0382	0.1321	0.002	0.048	0.1225	0.0181	0.0205	0.0034	0.0012	0.0209	0.0268	0.1061	0.0346	0.1091	0.0467	0.0017
17	rs118170139	38666907	0.87	0.718142804220985	1.13	0.0699995683306186	0.122459069551809	0.16722706395609	0.0093	0.007	0.085	0.019	0.0443	0.0204	0.0194	0.0233	0.0014	0.0329	0.0384	0.132	0.002	0.0482	0.1223	0.0181	0.0204	0.0034	0.0012	0.021	0.0267	0.106	0.0346	0.1095	0.0468	0.0018
17	rs17708087	38670513	0.87	0.718142804220985	1.13	0.0699995683306186	0.136087392827292	0.141080163726806	0.0094	0.0071	0.0846	0.0188	0.0445	0.02	0.0191	0.0233	0.0014	0.0329	0.0386	0.1319	0.002	0.0487	0.1219	0.0178	0.0203	0.0035	0.0012	0.0209	0.0266	0.1059	0.0347	0.1103	0.0469	0.0018
17	rs7219622	38671228	0.87	0.718142804220985	1.13	0.0699995683306186	0.145971158988548	0.148266650591268	0.0094	0.0071	0.0845	0.0188	0.0446	0.0199	0.0191	0.0233	0.0015	0.0329	0.0387	0.1318	0.002	0.0488	0.1218	0.0178	0.0202	0.0035	0.0012	0.0209	0.0266	0.1059	0.0348	0.1104	0.0469	0.0018
17	rs76882769	38672267	0.86	0.789876638244022	1.13	0.0699995683306186	0.152979850038839	0.14958709986727	0.0094	0.0071	0.0843	0.0188	0.0446	0.0198	0.019	0.0233	0.0015	0.0329	0.0388	0.1317	0.002	0.0489	0.1217	0.0178	0.0202	0.0036	0.0012	0.0209	0.0265	0.1059	0.0348	0.1106	0.0469	0.0019
17	rs16965880	38673928	0.86	0.789876638244022	1.13	0.0699995683306186	0.138558814642744	0.118927376045535	0.0095	0.0071	0.0842	0.0187	0.0447	0.0196	0.0189	0.0234	0.0016	0.033	0.0389	0.1316	0.0021	0.0491	0.1214	0.0177	0.0202	0.0036	0.0013	0.0209	0.0265	0.1058	0.0349	0.1109	0.0469	0.002
17	rs17634993	38679607	0.86	0.789876638244022	1.13	0.0699995683306186	0.172123577257755	0.116592212938476	0.0096	0.0072	0.0833	0.0186	0.0449	0.0192	0.0186	0.0236	0.0017	0.0327	0.0391	0.132	0.0022	0.0493	0.1209	0.0177	0.0201	0.0037	0.0013	0.0209	0.0264	0.1057	0.0351	0.1113	0.0469	0.0024
17	rs117803596	38680796	0.86	0.789876638244022	1.13	0.0699995683306186	0.172875273698264	0.11814704359979	0.0096	0.0072	0.0833	0.0186	0.0449	0.0192	0.0186	0.0236	0.0017	0.0327	0.0392	0.132	0.0022	0.0493	0.1209	0.0177	0.0201	0.0037	0.0013	0.0209	0.0264	0.1057	0.0351	0.1113	0.0469	0.0024
17	rs72819668	38681128	0.86	0.789876638244022	1.13	0.0699995683306186	0.172946963083659	0.117627900970223	0.0096	0.0072	0.0833	0.0186	0.0449	0.0192	0.0186	0.0236	0.0017	0.0326	0.0392	0.132	0.0022	0.0493	0.1209	0.0177	0.0201	0.0037	0.0013	0.0209	0.0264	0.1057	0.0351	0.1113	0.0469	0.0024
17	rs76024878	38682547	0.86	0.789876638244022	1.13	0.0699995683306186	0.173485183673127	0.122243402239021	0.0096	0.0072	0.0833	0.0186	0.0449	0.0191	0.0186	0.0236	0.0017	0.0326	0.0392	0.1319	0.0022	0.0494	0.121	0.0177	0.0201	0.0037	0.0013	0.0209	0.0264	0.1057	0.0351	0.1112	0.0469	0.0024
17	rs75253899	38683645	0.86	0.789876638244022	1.14	0.0581452072437857	0.17334156324523	0.12347371658038	0.0096	0.0072	0.0832	0.0186	0.0449	0.0191	0.0186	0.0236	0.0017	0.0326	0.0392	0.132	0.0022	0.0494	0.121	0.0177	0.0201	0.0037	0.0013	0.0209	0.0264	0.1057	0.0351	0.1112	0.0469	0.0024
17	rs117063893	38690040	0.86	0.789876638244022	1.14	0.0581452072437857	0.172195085408896	0.126747391541924	0.0096	0.0072	0.0831	0.0185	0.0449	0.0191	0.0185	0.0237	0.0017	0.0326	0.0392	0.132	0.0022	0.0495	0.1209	0.0177	0.0201	0.0037	0.0014	0.0209	0.0264	0.1056	0.0351	0.1112	0.0469	0.0024
17	rs72819670	38697394	0.86	0.789876638244022	1.14	0.0581452072437857	0.167407017318689	0.124355335385714	0.0097	0.0072	0.0829	0.0185	0.045	0.0189	0.0184	0.0238	0.0018	0.0326	0.0393	0.1322	0.0023	0.0496	0.1207	0.0177	0.0201	0.0036	0.0014	0.0209	0.0264	0.1056	0.0352	0.1113	0.047	0.0024
17	rs9675320	38698666	0.86	0.789876638244022	1.14	0.0581452072437857	0.165339139426496	0.116764586706999	0.0097	0.0072	0.0828	0.0185	0.045	0.0188	0.0184	0.0238	0.0018	0.0326	0.0393	0.1322	0.0023	0.0497	0.1206	0.0177	0.0201	0.0036	0.0014	0.0209	0.0264	0.1056	0.0352	0.1113	0.047	0.0024
17	rs112569054	38701874	0.86	0.789876638244022	1.14	0.0581452072437857	0.175141781476767	0.132213795627726	0.0097	0.0072	0.0827	0.0185	0.0451	0.0186	0.0183	0.0239	0.0018	0.0326	0.0393	0.1323	0.0023	0.0498	0.1205	0.0176	0.02	0.0036	0.0014	0.0209	0.0263	0.1058	0.0352	0.1114	0.047	0.0024
17	rs112425105	38706103	0.86	0.789876638244022	1.14	0.0581452072437857	0.177243551941815	0.134478707728928	0.0097	0.0072	0.0826	0.0184	0.0451	0.0184	0.0181	0.0239	0.0018	0.0326	0.0394	0.1323	0.0023	0.0499	0.1203	0.0176	0.0199	0.0036	0.0014	0.021	0.0263	0.106	0.0351	0.1116	0.0471	0.0023
17	rs56320214	38709835	0.86	0.789876638244022	1.14	0.0581452072437857	0.180203081943181	0.124178823883261	0.0097	0.0072	0.0826	0.0184	0.0453	0.0182	0.018	0.024	0.0018	0.0326	0.0395	0.1323	0.0023	0.05	0.1201	0.0175	0.0199	0.0036	0.0014	0.021	0.0263	0.1062	0.0352	0.1117	0.0471	0.0023
17	rs2023906	38713686	0.86	0.789876638244022	1.14	0.0581452072437857	0.18064393949915	0.129156384421909	0.0097	0.0072	0.0826	0.0184	0.0453	0.018	0.0179	0.024	0.0018	0.0325	0.0395	0.1324	0.0023	0.0502	0.1199	0.0175	0.0198	0.0036	0.0014	0.021	0.0263	0.1063	0.0353	0.1118	0.0471	0.0023
17	rs2228015	38715186	0.86	0.789876638244022	1.14	0.0581452072437857	0.188836491945702	0.137489997367732	0.0097	0.0072	0.0827	0.0183	0.0453	0.018	0.0179	0.024	0.0018	0.0326	0.0396	0.1325	0.0023	0.0502	0.1198	0.0175	0.0198	0.0036	0.0014	0.021	0.0263	0.1063	0.0353	0.1118	0.0471	0.0023
17	rs74811341	38720826	0.87	0.718142804220985	1.14	0.0581452072437857	0.156912704117	0.135479749741166	0.0096	0.0072	0.0833	0.018	0.0457	0.0174	0.0173	0.0241	0.0019	0.0328	0.0399	0.1337	0.0024	0.0503	0.1188	0.0171	0.0191	0.0036	0.0014	0.021	0.026	0.1068	0.0353	0.1119	0.0472	0.0022
17	rs78279284	38720972	0.87	0.718142804220985	1.14	0.0581452072437857	0.156709586080875	0.138407328021447	0.0096	0.0072	0.0833	0.018	0.0458	0.0174	0.0173	0.0241	0.0019	0.0328	0.0399	0.1338	0.0024	0.0503	0.1187	0.0171	0.0191	0.0036	0.0014	0.021	0.026	0.1069	0.0353	0.1119	0.0472	0.0022
17	rs75983909	38723925	0.87	0.718142804220985	1.13	0.0699995683306186	0.163980477124397	0.161755220868962	0.0096	0.0073	0.0832	0.0176	0.0461	0.0168	0.0168	0.0242	0.0019	0.0327	0.0404	0.1346	0.0025	0.0505	0.1181	0.0168	0.0185	0.0036	0.0014	0.021	0.0258	0.1073	0.0354	0.1129	0.0471	0.0021
17	rs75573122	38725703	0.87	0.718142804220985	1.13	0.0699995683306186	0.177753051213413	0.181586430193499	0.0096	0.0073	0.0832	0.0174	0.0463	0.0164	0.0165	0.0243	0.0019	0.0326	0.0406	0.1352	0.0025	0.0506	0.1177	0.0166	0.0181	0.0036	0.0014	0.021	0.0256	0.1076	0.0355	0.1135	0.0471	0.0021
17	rs17709159	38738153	0.87	0.718142804220985	1.13	0.0699995683306186	0.216741180492852	0.271672146516398	0.0095	0.0074	0.0829	0.0168	0.0469	0.0155	0.0156	0.0246	0.002	0.0326	0.0412	0.1367	0.0027	0.0509	0.1166	0.0162	0.0171	0.0036	0.0014	0.0211	0.0252	0.1083	0.0356	0.1149	0.0471	0.002
17	rs11650219	38739303	0.87	0.718142804220985	1.13	0.0699995683306186	0.215113467841457	0.262378009830485	0.0095	0.0074	0.0829	0.0168	0.0469	0.0156	0.0156	0.0246	0.002	0.0326	0.0411	0.1367	0.0027	0.0509	0.1166	0.0162	0.0171	0.0036	0.0014	0.0211	0.0252	0.1083	0.0356	0.1149	0.0471	0.002
17	rs2694130	38747318	0.87	0.718142804220985	1.13	0.0699995683306186	0.218457688114288	0.279318783831548	0.0095	0.0075	0.0829	0.0167	0.0469	0.0155	0.0156	0.0246	0.002	0.0326	0.0411	0.1367	0.0027	0.0509	0.1165	0.0162	0.0171	0.0036	0.0014	0.021	0.0252	0.1084	0.0355	0.115	0.0471	0.002
17	rs62066603	38747361	0.87	0.718142804220985	1.13	0.0699995683306186	0.218334828765106	0.279435143471736	0.0095	0.0075	0.0829	0.0167	0.0469	0.0155	0.0156	0.0246	0.002	0.0326	0.0411	0.1367	0.0027	0.0509	0.1165	0.0162	0.0171	0.0036	0.0014	0.021	0.0252	0.1084	0.0355	0.115	0.0471	0.002
17	rs803121	38752382	0.87	0.718142804220985	1.13	0.0699995683306186	0.224358869777374	0.334350420088052	0.0095	0.0077	0.0828	0.0161	0.0469	0.015	0.0151	0.0247	0.002	0.0329	0.0416	0.1379	0.0027	0.0507	0.1166	0.0158	0.0165	0.0036	0.0015	0.0208	0.0245	0.1079	0.0358	0.1165	0.0471	0.002
17	rs9889953	38754800	0.87	0.718142804220985	1.13	0.0699995683306186	0.231192531671285	0.411173685100749	0.0096	0.0077	0.0827	0.016	0.0468	0.015	0.015	0.0247	0.0021	0.0331	0.0417	0.1384	0.0027	0.0508	0.1165	0.0156	0.0163	0.0036	0.0015	0.0207	0.0245	0.1076	0.0355	0.1171	0.0469	0.002
17	rs35543699	38760347	0.87	0.718142804220985	1.12	0.083651866997597	0.241461765971642	0.371760198408926	0.0097	0.0078	0.083	0.0158	0.0468	0.0149	0.0145	0.0249	0.0021	0.0334	0.0417	0.1387	0.0027	0.051	0.1164	0.0158	0.0161	0.0034	0.0015	0.0206	0.0244	0.1074	0.0353	0.1175	0.0468	0.002
17	rs77153918	38768510	0.87	0.718142804220985	1.12	0.083651866997597	0.242198524965616	0.414039727461123	0.0097	0.0078	0.0831	0.0157	0.0469	0.0149	0.0143	0.0249	0.0021	0.0335	0.0418	0.1389	0.0027	0.0511	0.1162	0.0159	0.016	0.0033	0.0015	0.0205	0.0244	0.1074	0.0353	0.1176	0.0466	0.002
17	rs7221109	38770286	0.87	0.718142804220985	1.12	0.083651866997597	0.237710656140723	0.4002808624299	0.0097	0.0078	0.0831	0.0157	0.0469	0.0149	0.0143	0.0249	0.0021	0.0336	0.0418	0.1389	0.0027	0.0511	0.1162	0.0159	0.0159	0.0033	0.0015	0.0205	0.0244	0.1074	0.0353	0.1176	0.0466	0.002
17	rs9902509	38773947	0.87	0.718142804220985	1.12	0.083651866997597	0.234077087418309	0.398215160568717	0.0097	0.0078	0.0831	0.0156	0.0469	0.0149	0.0143	0.025	0.0022	0.0336	0.0418	0.1389	0.0027	0.051	0.1162	0.0159	0.0159	0.0033	0.0015	0.0205	0.0244	0.1073	0.0354	0.1176	0.0466	0.002
17	rs80091565	38776450	0.87	0.718142804220985	1.12	0.083651866997597	0.237538970595392	0.380139944566492	0.0098	0.0078	0.0831	0.0157	0.0469	0.0149	0.0143	0.025	0.0022	0.0336	0.0418	0.1389	0.0028	0.051	0.1162	0.0159	0.0159	0.0033	0.0015	0.0205	0.0244	0.1073	0.0354	0.1177	0.0467	0.0021
17	rs11651005	38779784	0.87	0.718142804220985	1.12	0.083651866997597	0.234758687747633	0.379248704352578	0.0098	0.0078	0.0831	0.0157	0.0468	0.0149	0.0143	0.025	0.0022	0.0336	0.0418	0.1389	0.0028	0.051	0.1162	0.0158	0.0159	0.0033	0.0015	0.0205	0.0243	0.1073	0.0354	0.1177	0.0467	0.0021
17	rs2078308	38781856	0.87	0.718142804220985	1.12	0.083651866997597	0.232123600264926	0.384093878862328	0.0098	0.0078	0.083	0.0157	0.0468	0.0149	0.0143	0.025	0.0022	0.0337	0.0418	0.1388	0.0028	0.051	0.1162	0.0158	0.0159	0.0034	0.0015	0.0205	0.0243	0.1072	0.0354	0.1178	0.0467	0.0021
17	rs16966101	38819445	0.87	0.718142804220985	1.11	0.0992615496976265	0.232165970890978	0.436763289897696	0.0099	0.0078	0.0826	0.0157	0.0468	0.0148	0.0142	0.0253	0.0022	0.034	0.0418	0.1389	0.0028	0.051	0.116	0.0156	0.0159	0.0034	0.0015	0.0204	0.0241	0.1066	0.0355	0.1182	0.0468	0.0021
17	rs917596	38833664	0.87	0.718142804220985	1.11	0.0992615496976265	0.239948803240327	0.512864267370056	0.0099	0.0078	0.0823	0.0157	0.0467	0.0149	0.0143	0.0254	0.0023	0.034	0.0418	0.139	0.0029	0.0509	0.1159	0.0157	0.016	0.0034	0.0015	0.0204	0.0241	0.1063	0.0355	0.1185	0.0468	0.0022
17	rs72821867	38833815	0.87	0.718142804220985	1.11	0.0992615496976265	0.24007828032274	0.515486566107607	0.0099	0.0078	0.0823	0.0157	0.0467	0.0149	0.0143	0.0254	0.0023	0.034	0.0418	0.139	0.0029	0.0509	0.1159	0.0157	0.016	0.0034	0.0015	0.0204	0.0241	0.1063	0.0355	0.1185	0.0468	0.0022
17	rs117627297	38840826	0.87	0.718142804220985	1.11	0.0992615496976265	0.250075302219518	0.54931633183384	0.0099	0.0078	0.0823	0.0158	0.0467	0.0149	0.0143	0.0254	0.0023	0.0341	0.0419	0.1388	0.0029	0.0509	0.116	0.0157	0.016	0.0035	0.0015	0.0204	0.0241	0.1062	0.0355	0.1185	0.0468	0.0022
17	rs74854417	38844144	0.87	0.718142804220985	1.11	0.0992615496976265	0.25104751046641	0.537282563494739	0.0099	0.0078	0.0823	0.0158	0.0467	0.0149	0.0143	0.0254	0.0023	0.0341	0.0419	0.1387	0.0029	0.0509	0.116	0.0157	0.016	0.0035	0.0015	0.0204	0.0241	0.1062	0.0355	0.1186	0.0468	0.0022
17	rs56395298	38847750	0.87	0.718142804220985	1.11	0.0992615496976265	0.245813391507731	0.5328218069394	0.0099	0.0078	0.0823	0.0158	0.0467	0.0149	0.0143	0.0254	0.0023	0.0341	0.0419	0.1387	0.0028	0.0509	0.116	0.0157	0.016	0.0034	0.0016	0.0204	0.0241	0.1062	0.0355	0.1186	0.0468	0.0022
17	rs2462961	38855772	0.87	0.718142804220985	1.11	0.0992615496976265	0.250296077246426	0.551000682263586	0.0099	0.0077	0.0821	0.0158	0.0467	0.0149	0.0143	0.0254	0.0023	0.0341	0.0419	0.1388	0.0028	0.0509	0.1159	0.0157	0.016	0.0034	0.0016	0.0204	0.0241	0.1061	0.0355	0.1187	0.0469	0.0022
17	rs874889	38857446	0.87	0.718142804220985	1.11	0.0992615496976265	0.253442595172184	0.552826825909418	0.0099	0.0077	0.0821	0.0158	0.0467	0.0149	0.0143	0.0254	0.0023	0.0341	0.0419	0.1387	0.0028	0.0509	0.1159	0.0156	0.016	0.0034	0.0016	0.0204	0.0241	0.1061	0.0356	0.1188	0.0469	0.0022
17	rs2469818	38864731	0.87	0.718142804220985	1.11	0.0992615496976265	0.245288938880737	0.507217165203945	0.0099	0.0078	0.0821	0.0158	0.0469	0.0147	0.0143	0.0252	0.0023	0.0341	0.0423	0.1389	0.0028	0.0509	0.1157	0.0157	0.016	0.0035	0.0016	0.0204	0.0241	0.1061	0.0343	0.119	0.0471	0.0022
17	rs12600667	38867318	0.87	0.718142804220985	1.11	0.0992615496976265	0.255403339925957	0.576416211671524	0.0099	0.0078	0.0821	0.0158	0.0469	0.0147	0.0143	0.0252	0.0023	0.0341	0.0424	0.1389	0.0028	0.0509	0.1157	0.0157	0.0161	0.0035	0.0016	0.0204	0.0241	0.1062	0.0343	0.119	0.047	0.0022
17	rs17556609	38868948	0.87	0.718142804220985	1.11	0.0992615496976265	0.267157814232525	0.609720833152503	0.0099	0.0078	0.0821	0.0158	0.0469	0.0147	0.0143	0.0251	0.0023	0.0341	0.0424	0.1389	0.0028	0.0509	0.1157	0.0157	0.016	0.0035	0.0016	0.0204	0.0241	0.1062	0.0343	0.119	0.047	0.0022
17	rs35324816	38870705	0.87	0.718142804220985	1.11	0.0992615496976265	0.278730869216002	0.618946279959521	0.0099	0.0078	0.0821	0.0158	0.0469	0.0147	0.0143	0.0251	0.0023	0.0341	0.0424	0.139	0.0028	0.0509	0.1157	0.0157	0.016	0.0035	0.0016	0.0204	0.0241	0.1061	0.0343	0.119	0.047	0.0022
17	rs78909577	38877404	0.88	0.650722301593725	1.11	0.0992615496976265	0.221459195601799	0.337670290038241	0.0103	0.0077	0.0816	0.0154	0.0467	0.0148	0.0139	0.0255	0.0024	0.0345	0.0438	0.1417	0.003	0.0509	0.1132	0.0157	0.0155	0.0035	0.0018	0.0199	0.0234	0.1063	0.034	0.1195	0.0466	0.0022
17	rs1526602	38877872	0.87	0.718142804220985	1.11	0.0992615496976265	0.251844489849008	0.384604894468253	0.0108	0.0075	0.0809	0.015	0.0465	0.0149	0.0136	0.0261	0.0026	0.0349	0.0449	0.1451	0.0032	0.0508	0.1103	0.0157	0.0149	0.0035	0.0019	0.0193	0.0227	0.1066	0.0336	0.1205	0.0458	0.0023
17	rs35889411	38878088	0.87	0.718142804220985	1.11	0.0992615496976265	0.299886719202155	0.381924177883476	0.0108	0.0075	0.0811	0.0144	0.0464	0.0146	0.013	0.026	0.0026	0.0345	0.0452	0.1458	0.0032	0.0511	0.1126	0.0153	0.0144	0.0033	0.0018	0.0188	0.022	0.1077	0.0332	0.1217	0.0447	0.0022
17	rs35386915	38879374	0.87	0.718142804220985	1.11	0.0992615496976265	0.613009606045687	1.12996083050175	0.0105	0.0069	0.0858	0.0118	0.044	0.0122	0.0105	0.0238	0.0021	0.0327	0.0435	0.1508	0.0032	0.0509	0.1165	0.0136	0.0122	0.0026	0.0016	0.0161	0.019	0.119	0.0311	0.129	0.043	0.0018
17	rs16966168	38881219	0.87	0.718142804220985	1.11	0.0992615496976265	0.410900793333618	0.655144284005581	0.0105	0.0069	0.086	0.0117	0.044	0.0122	0.0104	0.0238	0.0021	0.0327	0.0435	0.1508	0.0032	0.0509	0.1166	0.0136	0.0122	0.0025	0.0015	0.0161	0.019	0.1194	0.0311	0.1292	0.0429	0.0017
17	rs35298600	38881833	0.87	0.718142804220985	1.11	0.0992615496976265	0.407813934012731	0.589370196983675	0.0105	0.0069	0.086	0.0117	0.044	0.0122	0.0104	0.0238	0.0021	0.0326	0.0435	0.1509	0.0032	0.0509	0.1166	0.0136	0.0122	0.0025	0.0015	0.0161	0.019	0.1195	0.0311	0.1292	0.0429	0.0017
17	rs72821871	38882390	0.87	0.718142804220985	1.11	0.0992615496976265	0.418090942058749	0.57343673020212	0.0105	0.0069	0.086	0.0117	0.044	0.0122	0.0104	0.0238	0.002	0.0326	0.0435	0.1509	0.0032	0.0509	0.1166	0.0136	0.0122	0.0025	0.0015	0.0161	0.019	0.1195	0.0311	0.1293	0.043	0.0017
17	rs17643955	38892405	0.87	0.718142804220985	1.11	0.0992615496976265	0.43536474272476	0.582671013901817	0.0104	0.007	0.086	0.0117	0.044	0.0121	0.0103	0.0237	0.002	0.0326	0.0435	0.1507	0.0032	0.0509	0.1163	0.0136	0.0121	0.0025	0.0015	0.0161	0.019	0.1201	0.0312	0.1296	0.0429	0.0017
17	rs7207639	38894342	0.87	0.718142804220985	1.11	0.0992615496976265	0.457926080723836	0.568054828184009	0.0102	0.0072	0.0861	0.0117	0.0438	0.0122	0.0101	0.0236	0.0019	0.0324	0.0436	0.1505	0.0033	0.0508	0.1158	0.0134	0.012	0.0025	0.0015	0.016	0.0192	0.1214	0.0313	0.1301	0.0428	0.0016
17	rs1558285	38894728	0.87	0.718142804220985	1.11	0.0992615496976265	0.436013355052223	0.51755918120838	0.0101	0.0071	0.0862	0.0117	0.0437	0.0121	0.01	0.0234	0.0019	0.0323	0.0436	0.1507	0.0033	0.0509	0.1166	0.0134	0.0119	0.0025	0.0015	0.0159	0.0189	0.1215	0.0312	0.1299	0.0428	0.0017
17	rs62065881	38895108	0.87	0.718142804220985	1.11	0.0992615496976265	0.439855802110771	0.532125650615653	0.0101	0.0071	0.0862	0.0117	0.0437	0.0121	0.01	0.0234	0.0019	0.0323	0.0436	0.1506	0.0032	0.051	0.1168	0.0134	0.0119	0.0025	0.0015	0.0159	0.0189	0.1215	0.0312	0.1299	0.0428	0.0017
17	rs75010615	38896451	0.87	0.718142804220985	1.11	0.0992615496976265	0.439618863185265	0.523789546942381	0.0101	0.0071	0.0863	0.0115	0.0437	0.012	0.01	0.0234	0.0019	0.0322	0.0437	0.1506	0.0032	0.0512	0.1167	0.0134	0.0119	0.0025	0.0015	0.0159	0.0188	0.1216	0.0312	0.13	0.0428	0.0018
17	rs74525585	38897592	0.87	0.718142804220985	1.11	0.0992615496976265	0.437666521594408	0.514244003961533	0.0101	0.0071	0.0863	0.0114	0.0436	0.012	0.01	0.0233	0.0019	0.0321	0.0438	0.1506	0.0032	0.0512	0.1167	0.0134	0.0119	0.0025	0.0015	0.0158	0.0188	0.1216	0.0312	0.13	0.0428	0.0018
17	rs9904777	38898887	0.87	0.718142804220985	1.11	0.0992615496976265	0.432011401816421	0.487918931697441	0.0101	0.0071	0.0864	0.0114	0.0436	0.012	0.01	0.0233	0.0019	0.0321	0.0438	0.1506	0.0032	0.0513	0.1167	0.0134	0.0119	0.0025	0.0015	0.0158	0.0188	0.1215	0.0312	0.13	0.0428	0.0018
17	rs9891751	38899821	0.87	0.718142804220985	1.08	0.159408631830651	0.45070304719808	0.504605596877098	0.0101	0.0072	0.0867	0.0113	0.0436	0.0121	0.01	0.0233	0.0018	0.0322	0.0438	0.1506	0.0032	0.0514	0.1168	0.0133	0.0119	0.0024	0.0014	0.0157	0.0188	0.1216	0.0312	0.13	0.0428	0.0017
17	rs113037815	38899837	0.87	0.718142804220985	1.08	0.159408631830651	0.452683768258529	0.512450528976324	0.0101	0.0072	0.0867	0.0113	0.0436	0.0121	0.01	0.0233	0.0018	0.0322	0.0438	0.1506	0.0032	0.0514	0.1168	0.0133	0.0119	0.0024	0.0014	0.0157	0.0188	0.1216	0.0312	0.13	0.0428	0.0017
17	rs4890128	38906153	0.87	0.718142804220985	1.08	0.159408631830651	0.33426921910652	0.428713670318754	0.0093	0.0071	0.0891	0.0111	0.0428	0.0119	0.0096	0.0234	0.0017	0.0318	0.0436	0.1519	0.0031	0.0513	0.1173	0.0127	0.0116	0.0023	0.0013	0.0157	0.0182	0.1225	0.0307	0.1309	0.0427	0.0016
17	rs72821893	38907448	0.87	0.718142804220985	1.08	0.159408631830651	0.33586913312509	0.466794368066354	0.0092	0.007	0.0896	0.011	0.0427	0.0118	0.0095	0.0234	0.0016	0.0318	0.0434	0.1518	0.0031	0.0514	0.1176	0.0126	0.0115	0.0023	0.0013	0.0157	0.0181	0.1228	0.0306	0.1312	0.0427	0.0015
17	rs12951078	38911212	0.87	0.718142804220985	1.08	0.159408631830651	0.306891921175014	0.476514054630334	0.0091	0.007	0.0903	0.011	0.0424	0.0115	0.0093	0.0234	0.0016	0.0318	0.0432	0.1518	0.003	0.0514	0.1182	0.0125	0.0113	0.0022	0.0012	0.0156	0.0179	0.1233	0.0305	0.1316	0.0428	0.0014
17	rs12951399	38911363	0.87	0.718142804220985	1.08	0.159408631830651	0.297603031684077	0.46612133112508	0.0091	0.0069	0.0903	0.011	0.0424	0.0115	0.0093	0.0234	0.0016	0.0318	0.043	0.1518	0.003	0.0514	0.1184	0.0125	0.0113	0.0022	0.0012	0.0157	0.0179	0.1233	0.0304	0.1317	0.0428	0.0014
17	rs74793290	38916070	0.87	0.718142804220985	1.08	0.159408631830651	0.288799675112944	0.464103744042763	0.009	0.0069	0.0905	0.011	0.0424	0.0115	0.0093	0.0234	0.0015	0.0318	0.043	0.1518	0.003	0.0513	0.1185	0.0124	0.0112	0.0021	0.0012	0.0156	0.0178	0.1234	0.0304	0.1318	0.0429	0.0014
17	rs9898164	38928014	0.87	0.718142804220985	1.08	0.159408631830651	0.276674815467602	0.430162271218528	0.0089	0.0069	0.0909	0.0109	0.0424	0.0115	0.0094	0.0233	0.0015	0.0319	0.0429	0.1518	0.003	0.0513	0.1187	0.0124	0.0111	0.0021	0.0012	0.0156	0.0176	0.1236	0.0303	0.1319	0.043	0.0013
17	rs719866	38928543	0.87	0.718142804220985	1.07	0.184406357471863	0.275975760409226	0.428450429452184	0.0089	0.0069	0.0909	0.0109	0.0424	0.0115	0.0094	0.0233	0.0015	0.0319	0.0429	0.1518	0.003	0.0513	0.1187	0.0124	0.0111	0.0021	0.0012	0.0156	0.0176	0.1236	0.0303	0.132	0.043	0.0013
17	rs2159427	38930738	0.87	0.718142804220985	1.07	0.184406357471863	0.261968530506889	0.395894769485772	0.0089	0.0068	0.0909	0.0109	0.0425	0.0115	0.0094	0.0233	0.0015	0.0319	0.0428	0.1517	0.003	0.0513	0.1187	0.0124	0.0112	0.002	0.0012	0.0156	0.0175	0.1236	0.0303	0.132	0.0431	0.0013
17	rs981684	38935812	0.87	0.718142804220985	1.07	0.184406357471863	0.248093129929291	0.35228994966321	0.0089	0.0068	0.0911	0.011	0.0425	0.0115	0.0094	0.0232	0.0015	0.0319	0.0429	0.1515	0.0029	0.0513	0.1185	0.0124	0.0115	0.002	0.0012	0.0157	0.0175	0.1237	0.0303	0.1322	0.0431	0.0013
17	rs17558532	38935876	0.86	0.789876638244022	1.07	0.184406357471863	0.270049254833761	0.362553297578656	0.0089	0.0068	0.0911	0.0109	0.0423	0.0115	0.0094	0.0233	0.0015	0.0319	0.0439	0.1512	0.0029	0.0513	0.1183	0.0124	0.0115	0.002	0.0012	0.0156	0.0175	0.1235	0.0303	0.1321	0.0432	0.0013
17	rs17558560	38936659	0.87	0.718142804220985	1.07	0.184406357471863	0.26287493594595	0.372646469071057	0.0088	0.0068	0.0911	0.0109	0.0424	0.0114	0.0093	0.0232	0.0015	0.0319	0.044	0.1511	0.0029	0.0513	0.1183	0.0123	0.0116	0.002	0.0011	0.0155	0.0173	0.1235	0.0303	0.1323	0.0435	0.0013
17	rs112981371	38936791	0.87	0.718142804220985	1.07	0.184406357471863	0.263328776463727	0.380267312347481	0.0088	0.0068	0.0911	0.0109	0.0424	0.0114	0.0093	0.0232	0.0015	0.0319	0.0441	0.1511	0.0029	0.0512	0.1183	0.0123	0.0116	0.002	0.0011	0.0155	0.0173	0.1235	0.0303	0.1323	0.0435	0.0013
17	rs12453124	38938316	0.86	0.789876638244022	1.07	0.184406357471863	0.275324168321278	0.389597183044396	0.0087	0.0068	0.0911	0.0109	0.0423	0.0114	0.0093	0.0231	0.0014	0.032	0.0446	0.1512	0.0029	0.0512	0.1184	0.0122	0.0116	0.002	0.0012	0.0155	0.0171	0.1235	0.0302	0.1325	0.0433	0.0012
17	rs67771170	38938557	0.87	0.718142804220985	1.07	0.184406357471863	0.2815948491428	0.385627493114963	0.0087	0.0069	0.0912	0.0108	0.0425	0.0114	0.0093	0.0229	0.0014	0.0321	0.0446	0.1512	0.003	0.0513	0.1184	0.0122	0.0115	0.002	0.0011	0.0156	0.017	0.1236	0.0302	0.1324	0.0431	0.0012
17	rs2469826	38938591	0.87	0.718142804220985	1.07	0.184406357471863	0.279011874651189	0.392035786290617	0.0086	0.0069	0.0914	0.0107	0.0426	0.0114	0.0093	0.0229	0.0014	0.0321	0.0446	0.1511	0.003	0.0513	0.1184	0.0122	0.0115	0.0019	0.0011	0.0156	0.017	0.1237	0.0301	0.1324	0.0431	0.0012
17	rs62065890	38939539	0.87	0.718142804220985	1.06	0.212122118160079	0.288608826123576	0.405587594281365	0.0087	0.0069	0.0912	0.0104	0.0434	0.0113	0.0093	0.0221	0.0013	0.0322	0.0442	0.1515	0.0029	0.0512	0.1197	0.0121	0.0113	0.0019	0.001	0.0153	0.0164	0.1238	0.0302	0.133	0.043	0.0012
17	rs9895468	38940484	0.87	0.718142804220985	1.06	0.212122118160079	0.311245355043571	0.437954324215584	0.0088	0.007	0.0919	0.0103	0.0435	0.0112	0.0093	0.0219	0.0012	0.0321	0.0444	0.1506	0.003	0.0513	0.1196	0.012	0.0112	0.0019	9e-04	0.0151	0.016	0.1241	0.0302	0.1338	0.0433	0.0012
17	rs1558284	38951621	0.87	0.718142804220985	1.06	0.212122118160079	0.324753305598212	0.535190432221631	0.0089	0.0071	0.0931	0.01	0.0438	0.0106	0.009	0.0215	0.0014	0.0324	0.0443	0.1502	0.0031	0.0515	0.1198	0.0115	0.0109	0.002	8e-04	0.0151	0.0153	0.1245	0.0299	0.1341	0.0438	0.0012
17	rs4624233	38955961	0.87	0.718142804220985	1.06	0.212122118160079	0.341838976531988	0.642151143451059	0.009	0.0071	0.0935	0.0099	0.0439	0.0103	0.0089	0.0212	0.0014	0.0325	0.0444	0.1501	0.0032	0.0515	0.1199	0.0113	0.0108	0.002	8e-04	0.0151	0.015	0.1247	0.0297	0.1341	0.0442	0.0012
17	rs7209228	38955991	0.87	0.718142804220985	1.06	0.212122118160079	0.342047605288974	0.644482541392374	0.009	0.0071	0.0935	0.0099	0.0439	0.0103	0.0089	0.0212	0.0014	0.0325	0.0444	0.1501	0.0032	0.0515	0.1199	0.0113	0.0108	0.002	8e-04	0.0151	0.015	0.1247	0.0297	0.1341	0.0442	0.0012
17	rs142165420	38956007	0.87	0.718142804220985	1.06	0.212122118160079	0.341995441916016	0.643025187885566	0.009	0.0071	0.0935	0.0099	0.0439	0.0103	0.0089	0.0212	0.0014	0.0325	0.0444	0.1501	0.0032	0.0515	0.1199	0.0113	0.0108	0.002	8e-04	0.0151	0.015	0.1247	0.0297	0.1341	0.0442	0.0012
17	rs77088727	38964995	0.87	0.718142804220985	1.06	0.212122118160079	0.346234023336814	0.670549885790625	0.0089	0.0071	0.0938	0.0099	0.0438	0.0103	0.0089	0.0212	0.0014	0.0326	0.0445	0.15	0.0031	0.0515	0.12	0.0113	0.0107	0.002	8e-04	0.0151	0.015	0.1248	0.0298	0.1342	0.0443	0.0012
17	rs72824019	38972349	0.87	0.718142804220985	1.06	0.212122118160079	0.354048283013864	0.716948594894577	0.0089	0.0071	0.0939	0.0099	0.0438	0.0104	0.0089	0.0211	0.0014	0.0326	0.0445	0.1499	0.0031	0.0515	0.12	0.0113	0.0107	0.002	8e-04	0.0151	0.015	0.1248	0.0298	0.1342	0.0443	0.0012
17	rs1132367	38974612	0.87	0.718142804220985	1.06	0.212122118160079	0.355164346520197	0.72981761304892	0.0089	0.0071	0.0939	0.0099	0.0438	0.0104	0.0089	0.0211	0.0014	0.0326	0.0445	0.1499	0.0031	0.0515	0.12	0.0113	0.0107	0.002	8e-04	0.0151	0.015	0.1248	0.0298	0.1342	0.0443	0.0012
17	rs117588718	38974634	0.87	0.718142804220985	1.06	0.212122118160079	0.355111159648668	0.72876824348033	0.0089	0.0071	0.0939	0.0099	0.0438	0.0104	0.0089	0.0211	0.0014	0.0326	0.0445	0.1499	0.0031	0.0515	0.12	0.0113	0.0107	0.002	8e-04	0.0151	0.015	0.1248	0.0298	0.1342	0.0443	0.0012
17	rs1799873	38976998	0.87	0.718142804220985	1.06	0.212122118160079	0.352774996114649	0.746953905112125	0.0089	0.0071	0.0939	0.0099	0.0438	0.0104	0.0089	0.0211	0.0014	0.0326	0.0445	0.1499	0.0031	0.0515	0.12	0.0112	0.0107	0.002	7e-04	0.0151	0.0149	0.1249	0.0298	0.1341	0.0443	0.0012
17	rs17474506	38990780	0.87	0.718142804220985	1.06	0.212122118160079	0.352828002563607	0.778137292386872	0.0089	0.0071	0.094	0.0099	0.0438	0.0104	0.0089	0.0211	0.0014	0.0326	0.0444	0.1499	0.0031	0.0515	0.12	0.0113	0.0107	0.002	7e-04	0.015	0.0149	0.125	0.0298	0.1341	0.0443	0.0013
17	rs10558	38991003	0.87	0.718142804220985	1.06	0.212122118160079	0.353676663636258	0.809591746603002	0.0089	0.0071	0.094	0.0099	0.0438	0.0104	0.0089	0.0211	0.0014	0.0326	0.0444	0.1499	0.0031	0.0515	0.12	0.0113	0.0107	0.002	7e-04	0.015	0.0149	0.125	0.0298	0.1341	0.0443	0.0013
17	rs6694	38991032	0.87	0.718142804220985	1.06	0.212122118160079	0.353517459702541	0.809131777299472	0.0089	0.0071	0.094	0.0099	0.0438	0.0104	0.0089	0.0211	0.0014	0.0326	0.0444	0.1498	0.0031	0.0515	0.12	0.0113	0.0107	0.002	7e-04	0.015	0.0149	0.125	0.0298	0.1341	0.0443	0.0013
17	rs28434126	39001242	0.87	0.718142804220985	1.07	0.184406357471863	0.348916613077993	0.83034709218031	0.0089	0.0071	0.094	0.0099	0.0438	0.0104	0.0089	0.0211	0.0014	0.0326	0.0444	0.1498	0.0031	0.0515	0.1201	0.0113	0.0107	0.002	7e-04	0.015	0.0149	0.1251	0.0298	0.1341	0.0443	0.0013
17	rs757272	39003217	0.87	0.718142804220985	1.07	0.184406357471863	0.348337110697016	0.839606877856974	0.0089	0.0071	0.094	0.0099	0.0438	0.0104	0.0089	0.0211	0.0014	0.0326	0.0444	0.1498	0.0031	0.0515	0.1201	0.0113	0.0107	0.002	7e-04	0.015	0.0149	0.1251	0.0298	0.1341	0.0443	0.0013
17	rs2469824	39005455	0.87	0.718142804220985	1.07	0.184406357471863	0.347863342356859	0.844554159913255	0.0089	0.0071	0.094	0.0099	0.0437	0.0104	0.0089	0.021	0.0014	0.0326	0.0444	0.1498	0.0031	0.0515	0.1201	0.0113	0.0107	0.002	7e-04	0.015	0.0149	0.1251	0.0298	0.1341	0.0443	0.0013
17	rs11871588	39007294	0.87	0.718142804220985	1.07	0.184406357471863	0.347495086123134	0.833739857207203	0.0089	0.0071	0.094	0.0099	0.0437	0.0104	0.009	0.021	0.0014	0.0326	0.0444	0.1499	0.0031	0.0514	0.1201	0.0113	0.0107	0.0019	7e-04	0.0149	0.0149	0.1252	0.0298	0.1341	0.0443	0.0013
17	rs9897207	39010562	0.87	0.718142804220985	1.07	0.184406357471863	0.349074745493067	0.823878051474912	0.0089	0.0071	0.0941	0.0099	0.0437	0.0104	0.009	0.021	0.0014	0.0326	0.0444	0.1499	0.0031	0.0514	0.1202	0.0113	0.0107	0.0019	7e-04	0.0149	0.0149	0.1252	0.0298	0.1341	0.0443	0.0013
17	rs118031641	39016028	0.87	0.718142804220985	1.07	0.184406357471863	0.338613669561726	0.782092546979239	0.0089	0.0071	0.0941	0.01	0.0436	0.0104	0.009	0.0209	0.0014	0.0326	0.0444	0.1499	0.0031	0.0515	0.12	0.0113	0.0107	0.002	7e-04	0.0149	0.0149	0.1253	0.0297	0.1341	0.0443	0.0013
17	rs17566772	39023381	0.87	0.718142804220985	1.07	0.184406357471863	0.331953837127475	0.813426970307083	0.0089	0.0071	0.0943	0.01	0.0435	0.0105	0.0091	0.0208	0.0014	0.0326	0.0444	0.1498	0.0031	0.0515	0.1198	0.0114	0.0108	0.0021	7e-04	0.0148	0.0148	0.1255	0.0297	0.134	0.0443	0.0013
17	rs11650915	39023396	0.87	0.718142804220985	1.08	0.159408631830651	0.333239125868535	0.813120011606965	0.0089	0.0071	0.0943	0.01	0.0435	0.0105	0.0091	0.0208	0.0014	0.0325	0.0444	0.1498	0.0031	0.0515	0.1198	0.0114	0.0108	0.0021	7e-04	0.0148	0.0149	0.1255	0.0297	0.134	0.0443	0.0013
17	rs6503563	39032039	0.87	0.718142804220985	1.08	0.159408631830651	0.341213486063929	0.883565645589063	0.0089	0.0071	0.0948	0.0101	0.0433	0.0107	0.0093	0.0203	0.0014	0.0324	0.0445	0.1496	0.0031	0.0515	0.1197	0.0115	0.0109	0.0021	7e-04	0.0147	0.0149	0.1257	0.0297	0.1337	0.0443	0.0013
17	rs75392673	39039996	0.87	0.718142804220985	1.08	0.159408631830651	0.340692697621358	0.889503033993662	0.0089	0.0071	0.095	0.01	0.0433	0.0107	0.0093	0.0203	0.0014	0.0323	0.0443	0.1495	0.0031	0.0514	0.1199	0.0115	0.0108	0.0021	7e-04	0.0146	0.015	0.1256	0.0299	0.1337	0.0443	0.0013
17	rs2189387	39040106	0.87	0.718142804220985	1.08	0.159408631830651	0.340692697621358	0.889033999015946	0.0089	0.0071	0.095	0.01	0.0433	0.0107	0.0093	0.0203	0.0014	0.0323	0.0443	0.1495	0.0031	0.0514	0.1199	0.0115	0.0108	0.0021	7e-04	0.0146	0.015	0.1256	0.0299	0.1337	0.0443	0.0013
17	rs7212483	39041052	0.87	0.718142804220985	1.08	0.159408631830651	0.335352597682415	0.873272662382084	0.0089	0.0071	0.095	0.01	0.0433	0.0107	0.0093	0.0203	0.0014	0.0323	0.0443	0.1495	0.0031	0.0514	0.1199	0.0114	0.0108	0.0021	7e-04	0.0146	0.015	0.1256	0.0299	0.1337	0.0443	0.0013
17	rs17567558	39041309	0.87	0.718142804220985	1.08	0.159408631830651	0.334320767205999	0.867979868227049	0.0089	0.0071	0.095	0.01	0.0433	0.0107	0.0093	0.0203	0.0014	0.0323	0.0443	0.1495	0.0031	0.0514	0.1199	0.0114	0.0108	0.0021	7e-04	0.0146	0.015	0.1256	0.0299	0.1337	0.0443	0.0013
17	rs111989550	39046547	0.87	0.718142804220985	1.07	0.184406357471863	0.28789374290239	0.877012713973667	0.0088	0.0071	0.0952	0.01	0.0433	0.0108	0.0094	0.0203	0.0014	0.0322	0.0443	0.1496	0.0031	0.0512	0.1199	0.0114	0.0108	0.0022	8e-04	0.0146	0.0149	0.1257	0.0298	0.1335	0.0443	0.0013
17	rs2315504	39046881	0.87	0.718142804220985	1.07	0.184406357471863	0.285849094399706	0.889659390151868	0.0088	0.0071	0.0952	0.01	0.0433	0.0108	0.0094	0.0203	0.0014	0.0322	0.0443	0.1496	0.0031	0.0512	0.1199	0.0114	0.0108	0.0022	8e-04	0.0146	0.0149	0.1257	0.0298	0.1335	0.0443	0.0013
17	rs68064981	39048154	0.88	0.650722301593725	1.08	0.159408631830651	0.200110828376702	0.963588745462093	0.0088	0.007	0.0957	0.01	0.0432	0.0112	0.01	0.0202	0.0014	0.0325	0.0443	0.1495	0.0031	0.0509	0.1195	0.0115	0.0111	0.0022	8e-04	0.0144	0.0148	0.1262	0.0291	0.1329	0.0442	0.0013
17	rs8071933	39052897	0.88	0.650722301593725	1.08	0.159408631830651	0.121876117616182	0.994025595307414	0.0089	0.0065	0.0973	0.01	0.0423	0.0116	0.0113	0.0201	0.0014	0.034	0.0444	0.1471	0.0029	0.0492	0.1214	0.0111	0.011	0.0024	7e-04	0.0138	0.0149	0.1286	0.0286	0.1328	0.0431	0.0011
17	rs1468259	39053014	0.88	0.650722301593725	1.08	0.159408631830651	0.124218105533415	1.0444545363581	0.0089	0.0065	0.0974	0.01	0.0423	0.0116	0.0113	0.0201	0.0014	0.034	0.0444	0.1471	0.0029	0.0492	0.1215	0.0111	0.011	0.0024	7e-04	0.0138	0.0149	0.1285	0.0286	0.1329	0.0431	0.0011
17	rs11651987	39053831	0.88	0.650722301593725	1.08	0.159408631830651	0.125132928273012	1.07827948024545	0.0088	0.0065	0.0974	0.01	0.0422	0.0116	0.0113	0.0201	0.0014	0.034	0.0444	0.1471	0.0029	0.0492	0.1215	0.0111	0.011	0.0024	7e-04	0.0138	0.0149	0.1286	0.0285	0.1329	0.0431	0.0011
17	rs72824058	39061807	0.88	0.650722301593725	1.08	0.159408631830651	0.133796590447831	1.11426277795746	0.0089	0.0065	0.0976	0.01	0.042	0.0116	0.0114	0.0198	0.0013	0.034	0.0442	0.1464	0.0028	0.0493	0.1215	0.0111	0.0111	0.0023	7e-04	0.0138	0.0147	0.1297	0.0281	0.1332	0.043	0.0011
17	rs17489499	39064982	0.88	0.650722301593725	1.07	0.184406357471863	0.131224554120737	1.13880854376792	0.0089	0.0065	0.0977	0.0101	0.042	0.0117	0.0115	0.0197	0.0013	0.034	0.0439	0.1463	0.0028	0.0493	0.1216	0.0111	0.0111	0.0023	7e-04	0.0138	0.0147	0.1298	0.0279	0.1337	0.043	0.0011
17	rs12603998	39066651	0.88	0.650722301593725	1.08	0.159408631830651	0.138401604108095	1.19794234129368	0.0089	0.0065	0.0977	0.0101	0.0419	0.0117	0.0115	0.0197	0.0013	0.034	0.0438	0.1462	0.0028	0.0494	0.1216	0.0111	0.0111	0.0023	7e-04	0.0138	0.0146	0.1298	0.0277	0.1339	0.0429	0.0011
17	rs8081330	39068732	0.88	0.650722301593725	1.08	0.159408631830651	0.155595207033648	1.21583547116298	0.0089	0.0065	0.0977	0.0101	0.0419	0.0117	0.0115	0.0196	0.0013	0.034	0.0438	0.1462	0.0028	0.0495	0.1218	0.0111	0.0111	0.0023	7e-04	0.0138	0.0146	0.1299	0.0276	0.1341	0.0428	0.0011
17	rs976373	39069453	0.88	0.650722301593725	1.08	0.159408631830651	0.155595207033648	1.18339767519587	0.0089	0.0065	0.0977	0.0101	0.0419	0.0117	0.0115	0.0196	0.0013	0.034	0.0438	0.1462	0.0028	0.0495	0.1218	0.0111	0.0111	0.0023	7e-04	0.0138	0.0146	0.1299	0.0276	0.1341	0.0429	0.0011
17	rs75898973	39070870	0.88	0.650722301593725	1.08	0.159408631830651	0.156270028674784	1.23627034873551	0.0089	0.0065	0.0977	0.0101	0.042	0.0117	0.0115	0.0196	0.0014	0.034	0.0438	0.1459	0.0028	0.0495	0.1218	0.0111	0.0111	0.0023	7e-04	0.0138	0.0146	0.1298	0.0276	0.1342	0.0429	0.0011
17	rs78209795	39070967	0.88	0.650722301593725	1.08	0.159408631830651	0.156439003117858	1.22396903071717	0.0089	0.0065	0.0977	0.0101	0.042	0.0117	0.0115	0.0196	0.0014	0.034	0.0438	0.1459	0.0028	0.0495	0.1217	0.0111	0.0111	0.0023	7e-04	0.0138	0.0146	0.1298	0.0276	0.1342	0.0429	0.0011
17	rs73983148	39071330	0.88	0.650722301593725	1.08	0.159408631830651	0.156844980884074	1.26628142670761	0.0089	0.0065	0.0977	0.0101	0.042	0.0117	0.0115	0.0196	0.0014	0.034	0.0438	0.1459	0.0028	0.0495	0.1217	0.0111	0.0111	0.0023	7e-04	0.0138	0.0146	0.1298	0.0276	0.1342	0.0429	0.0011
17	rs118101614	39076152	0.88	0.650722301593725	1.08	0.159408631830651	0.154787693563844	1.247093241292	0.0089	0.0065	0.0978	0.0101	0.0421	0.0117	0.0115	0.0196	0.0014	0.034	0.0437	0.1458	0.0028	0.0495	0.1216	0.0111	0.011	0.0023	7e-04	0.0139	0.0146	0.1298	0.0276	0.1341	0.043	0.0011
17	rs2023873	39076616	0.88	0.650722301593725	1.08	0.159408631830651	0.160149398791451	1.29088212775964	0.009	0.0065	0.0978	0.0101	0.0422	0.0117	0.0116	0.0195	0.0014	0.034	0.0436	0.1458	0.0028	0.0494	0.1215	0.0111	0.011	0.0023	7e-04	0.0139	0.0146	0.1298	0.0276	0.1341	0.0431	0.0011
17	rs2269861	39078939	0.88	0.650722301593725	1.09	0.136985182682918	0.168393635993264	1.36380659436635	0.009	0.0065	0.098	0.01	0.0424	0.0116	0.0118	0.0195	0.0014	0.0339	0.0436	0.1462	0.0027	0.0497	0.1215	0.0112	0.0109	0.0023	6e-04	0.014	0.0147	0.13	0.0275	0.1333	0.0432	0.0011
17	rs3785768	39083591	0.88	0.650722301593725	1.09	0.136985182682918	0.158270785568271	1.55019667219123	0.009	0.0064	0.0983	0.0099	0.0415	0.0115	0.0117	0.0196	0.0015	0.0339	0.0434	0.1467	0.0026	0.0499	0.1221	0.0112	0.0109	0.0022	6e-04	0.0141	0.0139	0.1305	0.0274	0.1327	0.0439	0.0011
17	rs3785769	39083713	0.88	0.650722301593725	1.09	0.136985182682918	0.160355126720314	1.57007938511585	0.009	0.0064	0.0983	0.0099	0.0415	0.0115	0.0117	0.0196	0.0015	0.0339	0.0434	0.1467	0.0026	0.0499	0.1222	0.0112	0.0109	0.0022	6e-04	0.0141	0.0139	0.1305	0.0274	0.1327	0.0438	0.0011
17	rs62068061	39083947	0.88	0.650722301593725	1.09	0.136985182682918	0.156574260159494	1.54864230187935	0.0089	0.0064	0.0983	0.0099	0.0415	0.0115	0.0117	0.0197	0.0015	0.0339	0.0434	0.1466	0.0026	0.0499	0.1222	0.0112	0.0109	0.0022	6e-04	0.0141	0.0139	0.1305	0.0274	0.1327	0.0438	0.0011
17	rs9257	39084504	0.88	0.650722301593725	1.09	0.136985182682918	0.158304825880648	1.61413201706234	0.0089	0.0064	0.0983	0.0099	0.0415	0.0115	0.0117	0.0197	0.0015	0.0339	0.0434	0.1466	0.0026	0.0499	0.1223	0.0112	0.0109	0.0022	6e-04	0.0141	0.0139	0.1306	0.0274	0.1326	0.0438	0.0011
17	rs12451839	39089491	0.88	0.650722301593725	1.08	0.159408631830651	0.14894163135494	1.65575175639902	0.0088	0.0064	0.0988	0.01	0.0414	0.0115	0.0117	0.0197	0.0015	0.0339	0.0433	0.1462	0.0026	0.0499	0.1228	0.0111	0.0109	0.0022	6e-04	0.0142	0.0139	0.1306	0.0273	0.1325	0.0438	0.0011
17	rs2315602	39091906	0.88	0.650722301593725	1.08	0.159408631830651	0.146523381570954	1.68247882171423	0.0088	0.0064	0.0989	0.01	0.0414	0.0115	0.0117	0.0198	0.0014	0.0339	0.0433	0.1461	0.0026	0.0499	0.1228	0.0111	0.0109	0.0022	6e-04	0.0142	0.0139	0.1306	0.0273	0.1324	0.0438	0.0011
17	rs34861030	39092735	0.88	0.650722301593725	1.08	0.159408631830651	0.134444305595646	1.6672731922151	0.0088	0.0064	0.0989	0.01	0.0414	0.0115	0.0117	0.0198	0.0014	0.0339	0.0432	0.146	0.0026	0.0499	0.123	0.0111	0.0109	0.0022	6e-04	0.0142	0.0139	0.1306	0.0273	0.1324	0.0438	0.001
17	rs61745879	39092784	0.88	0.650722301593725	1.08	0.159408631830651	0.130798807721241	1.64162833130536	0.0087	0.0064	0.0989	0.01	0.0414	0.0115	0.0118	0.0198	0.0014	0.0339	0.0432	0.146	0.0026	0.0499	0.123	0.0111	0.0109	0.0022	6e-04	0.0141	0.0139	0.1306	0.0273	0.1324	0.0438	0.001
17	rs3760340	39094687	0.88	0.650722301593725	1.08	0.159408631830651	0.105145874457183	1.67740798059331	0.0083	0.0062	0.0987	0.0103	0.0413	0.0117	0.0122	0.0197	0.0013	0.0344	0.0427	0.1452	0.0025	0.05	0.1241	0.0113	0.0113	0.0022	5e-04	0.0143	0.0134	0.131	0.0272	0.1321	0.0437	9e-04
17	rs11655561	39096666	0.87	0.718142804220985	1.08	0.159408631830651	0.092917094512814	1.67129105721921	0.0078	0.0062	0.0988	0.0104	0.0414	0.0116	0.0124	0.0195	0.0013	0.0348	0.0424	0.1451	0.0024	0.0499	0.125	0.0116	0.0114	0.0021	5e-04	0.0144	0.0133	0.1311	0.0271	0.1317	0.0437	9e-04
17	rs929268	39100732	0.88	0.650722301593725	1.08	0.159408631830651	0.0937062658539246	1.71435459015668	0.0078	0.0062	0.0988	0.0104	0.0413	0.0116	0.0124	0.0195	0.0013	0.0349	0.0422	0.145	0.0024	0.0499	0.1251	0.0116	0.0114	0.0021	4e-04	0.0145	0.0134	0.1312	0.027	0.1317	0.0437	9e-04
17	rs113969615	39103315	0.88	0.650722301593725	1.08	0.159408631830651	0.0960739472472638	1.73911016072207	0.0077	0.0062	0.0989	0.0104	0.0413	0.0116	0.0125	0.0196	0.0013	0.0349	0.0422	0.145	0.0024	0.0499	0.1251	0.0116	0.0115	0.002	4e-04	0.0146	0.0134	0.1312	0.0269	0.1316	0.0437	9e-04
17	rs2158296	39105745	0.88	0.650722301593725	1.08	0.159408631830651	0.0883893197394263	1.75194732066161	0.0077	0.0062	0.0991	0.0105	0.0414	0.0117	0.0125	0.0196	0.0012	0.0349	0.0422	0.1449	0.0023	0.0499	0.1248	0.0116	0.0116	0.002	4e-04	0.0145	0.0133	0.1311	0.027	0.1316	0.0437	9e-04
17	rs17713006	39110149	0.88	0.650722301593725	1.08	0.159408631830651	0.0851627371833776	1.73981320770281	0.0076	0.006	0.0993	0.0106	0.0413	0.0118	0.0125	0.0196	0.0012	0.0352	0.0423	0.1446	0.0023	0.0499	0.1243	0.0116	0.0119	0.002	4e-04	0.0147	0.0132	0.1312	0.0268	0.1318	0.0438	9e-04
17	rs7213256	39114962	0.87	0.718142804220985	1.08	0.159408631830651	0.0927695933241728	1.95055751226149	0.0075	0.0059	0.0994	0.0106	0.0414	0.0118	0.0126	0.0196	0.0012	0.0352	0.0423	0.1443	0.0022	0.05	0.1242	0.0117	0.0119	0.0019	4e-04	0.0147	0.013	0.1315	0.0266	0.1321	0.0438	9e-04
17	rs17843023	39116603	0.87	0.718142804220985	1.09	0.136985182682918	0.0925731550494767	1.98866164101405	0.0074	0.0059	0.0994	0.0106	0.0414	0.0118	0.0126	0.0196	0.0011	0.0352	0.0423	0.1443	0.0022	0.05	0.1243	0.0117	0.0119	0.0019	4e-04	0.0147	0.013	0.1315	0.0265	0.1321	0.0439	9e-04
17	rs17843021	39116728	0.87	0.718142804220985	1.09	0.136985182682918	0.0924014871051624	1.99349893636984	0.0074	0.0059	0.0994	0.0106	0.0414	0.0118	0.0126	0.0196	0.0011	0.0352	0.0423	0.1443	0.0022	0.05	0.1243	0.0117	0.0119	0.0019	4e-04	0.0147	0.013	0.1315	0.0265	0.1321	0.0439	9e-04
17	rs17843020	39119942	0.87	0.718142804220985	1.09	0.136985182682918	0.0935826803528852	1.96396289440808	0.0074	0.0059	0.0994	0.0107	0.0414	0.0118	0.0126	0.0196	0.0011	0.0352	0.0423	0.1443	0.0022	0.05	0.1244	0.0117	0.012	0.0019	4e-04	0.0146	0.0129	0.1315	0.0265	0.1323	0.0438	9e-04
17	rs9911953	39134202	0.87	0.718142804220985	1.09	0.136985182682918	0.0882464102254914	1.93859278396239	0.0073	0.0058	0.0996	0.0107	0.0412	0.0119	0.0128	0.0196	0.001	0.0352	0.0423	0.1441	0.0023	0.05	0.1246	0.0118	0.0121	0.0019	4e-04	0.0145	0.0124	0.1315	0.0265	0.1327	0.0438	8e-04
17	rs16968862	39134528	0.87	0.718142804220985	1.09	0.136985182682918	0.089058172336	1.9453774994762	0.0073	0.0058	0.0996	0.0107	0.0412	0.0119	0.0128	0.0196	0.001	0.0352	0.0423	0.1441	0.0023	0.05	0.1245	0.0118	0.0121	0.0019	4e-04	0.0145	0.0124	0.1315	0.0264	0.1326	0.0439	8e-04
17	rs11649834	39135089	0.87	0.718142804220985	1.09	0.136985182682918	0.0750544367993184	1.90845869706576	0.0073	0.0059	0.0993	0.0109	0.0412	0.012	0.013	0.0201	0.001	0.0354	0.0423	0.144	0.0023	0.0501	0.1239	0.0118	0.0124	0.0019	4e-04	0.0147	0.0129	0.1302	0.0265	0.1322	0.044	8e-04
17	rs9908389	39137104	0.87	0.718142804220985	1.09	0.136985182682918	0.0690782849313488	1.92681662943389	0.0073	0.0059	0.0994	0.0109	0.0412	0.012	0.013	0.0201	0.001	0.0355	0.0423	0.1441	0.0023	0.0501	0.124	0.0118	0.0124	0.002	4e-04	0.0146	0.0129	0.1302	0.0265	0.1321	0.0439	8e-04
17	rs721957	39137297	0.87	0.718142804220985	1.09	0.136985182682918	0.0711105406841737	1.9644993725205	0.0073	0.0059	0.0996	0.0109	0.0412	0.012	0.013	0.0201	0.001	0.0354	0.0423	0.144	0.0023	0.0501	0.124	0.0118	0.0124	0.002	4e-04	0.0146	0.0129	0.1302	0.0265	0.1321	0.0439	8e-04
17	rs2010027	39137387	0.87	0.718142804220985	1.09	0.136985182682918	0.0698333238575931	1.94127056907736	0.0073	0.0059	0.0996	0.0109	0.0412	0.012	0.013	0.0201	0.001	0.0354	0.0423	0.144	0.0023	0.0501	0.124	0.0118	0.0124	0.002	4e-04	0.0146	0.0128	0.1302	0.0265	0.1321	0.0439	8e-04
17	rs11078974	39138477	0.87	0.718142804220985	1.09	0.136985182682918	0.0684093826965316	1.97165433709405	0.0073	0.0059	0.0996	0.0109	0.0412	0.012	0.013	0.0201	0.001	0.0354	0.0423	0.144	0.0023	0.0501	0.1241	0.0118	0.0124	0.002	4e-04	0.0146	0.0128	0.1303	0.0264	0.1321	0.0439	8e-04
17	rs9908304	39139370	0.87	0.718142804220985	1.09	0.136985182682918	0.0690782849313488	1.95663305043413	0.0073	0.0059	0.0996	0.0109	0.0412	0.012	0.013	0.0201	0.001	0.0354	0.0423	0.144	0.0023	0.0501	0.1241	0.0118	0.0124	0.002	4e-04	0.0146	0.0128	0.1303	0.0264	0.1321	0.0439	8e-04
17	rs1510068	39140221	0.87	0.718142804220985	1.09	0.136985182682918	0.0725287199877239	1.95430974274607	0.0073	0.0059	0.0996	0.0109	0.0412	0.012	0.013	0.0201	0.001	0.0354	0.0423	0.144	0.0023	0.05	0.1242	0.0118	0.0124	0.002	4e-04	0.0146	0.0128	0.1303	0.0264	0.1321	0.0439	8e-04
17	rs17843015	39140272	0.87	0.718142804220985	1.1	0.116987187387052	0.0730968726640654	1.97738087732358	0.0073	0.0059	0.0996	0.0109	0.0412	0.012	0.013	0.0201	0.001	0.0354	0.0423	0.144	0.0023	0.05	0.1242	0.0118	0.0124	0.002	4e-04	0.0146	0.0128	0.1303	0.0264	0.1321	0.0439	8e-04
17	rs1510069	39140417	0.87	0.718142804220985	1.1	0.116987187387052	0.071859074949205	1.97827585486577	0.0073	0.0059	0.0996	0.0109	0.0412	0.012	0.0131	0.0201	0.001	0.0354	0.0423	0.144	0.0023	0.0501	0.1242	0.0118	0.0124	0.002	4e-04	0.0146	0.0128	0.1303	0.0264	0.132	0.0439	8e-04
17	rs9889872	39148112	0.87	0.718142804220985	1.1	0.116987187387052	0.0525159282475369	1.9585992233018	0.0071	0.0059	0.0998	0.0111	0.0415	0.0121	0.0134	0.0204	9e-04	0.0353	0.042	0.1448	0.0022	0.0497	0.1246	0.0118	0.0125	0.002	4e-04	0.0148	0.0128	0.1294	0.0262	0.1317	0.0437	8e-04
17	rs17647285	39149279	0.87	0.718142804220985	1.1	0.116987187387052	0.0529752050036465	1.96646663130816	0.0071	0.0058	0.0999	0.0111	0.0415	0.0121	0.0134	0.0204	9e-04	0.0353	0.042	0.1448	0.0022	0.0497	0.1246	0.0118	0.0125	0.002	4e-04	0.0148	0.0128	0.1294	0.0262	0.1317	0.0437	8e-04
17	rs6503571	39154242	0.87	0.718142804220985	1.1	0.116987187387052	0.0513543788114615	1.97111759083748	0.0071	0.0058	0.0999	0.0111	0.0414	0.0121	0.0135	0.0204	9e-04	0.0352	0.0419	0.1447	0.0022	0.0496	0.1247	0.0118	0.0125	0.0019	4e-04	0.0148	0.0128	0.1294	0.0261	0.1317	0.0438	8e-04
17	rs17843006	39155398	0.87	0.718142804220985	1.1	0.116987187387052	0.0492943680470149	1.96682434380842	0.0071	0.0058	0.1001	0.0111	0.0414	0.0122	0.0135	0.0204	9e-04	0.0352	0.0417	0.1446	0.0022	0.0496	0.1247	0.012	0.0126	0.0019	4e-04	0.0148	0.0128	0.1293	0.0263	0.1316	0.0438	8e-04
17	rs3813048	39155881	0.87	0.718142804220985	1.1	0.116987187387052	0.0469597897599692	1.97612800204223	0.0071	0.0058	0.1001	0.0111	0.0414	0.0122	0.0135	0.0204	9e-04	0.0352	0.0417	0.1448	0.0022	0.0495	0.1246	0.012	0.0126	0.0019	4e-04	0.0148	0.0128	0.1294	0.0262	0.1316	0.0438	8e-04
17	rs3813050	39155969	0.87	0.718142804220985	1.1	0.116987187387052	0.047054224466821	1.97899187685101	0.0071	0.0058	0.1001	0.0111	0.0414	0.0122	0.0135	0.0204	9e-04	0.0352	0.0417	0.1448	0.0022	0.0495	0.1246	0.012	0.0126	0.0019	4e-04	0.0148	0.0128	0.1294	0.0262	0.1316	0.0438	8e-04
17	rs3813057	39157181	0.87	0.718142804220985	1.1	0.116987187387052	0.0454508910363299	1.9807820870674	0.0071	0.0058	0.1001	0.0111	0.0414	0.0122	0.0135	0.0203	9e-04	0.035	0.0417	0.1449	0.0022	0.0495	0.1245	0.012	0.0126	0.0019	4e-04	0.0148	0.0128	0.1294	0.0263	0.1316	0.0439	8e-04
17	rs7212171	39157255	0.87	0.718142804220985	1.1	0.116987187387052	0.0454047567305945	1.9843631720007	0.0071	0.0058	0.1001	0.0111	0.0414	0.0122	0.0135	0.0203	9e-04	0.035	0.0417	0.1449	0.0022	0.0495	0.1245	0.012	0.0126	0.0019	4e-04	0.0148	0.0128	0.1294	0.0263	0.1316	0.0439	8e-04
17	rs4890157	39160529	0.88	0.650722301593725	1.11	0.0992615496976265	0.0415844116636489	1.97344363612642	0.0071	0.0058	0.1001	0.0112	0.0413	0.0122	0.0136	0.0203	9e-04	0.0348	0.0416	0.1449	0.0022	0.0493	0.1244	0.012	0.0127	0.0019	4e-04	0.0148	0.0129	0.1295	0.0264	0.1315	0.0441	8e-04
17	rs12947952	39167793	0.88	0.650722301593725	1.11	0.0992615496976265	0.0379496987534106	1.89350541299047	0.007	0.0058	0.1004	0.0113	0.0412	0.012	0.0139	0.0202	9e-04	0.0343	0.0415	0.1448	0.0022	0.0488	0.1248	0.0121	0.0126	0.0019	4e-04	0.0149	0.0129	0.1295	0.0266	0.1312	0.0446	8e-04
17	rs74878826	39169280	0.88	0.650722301593725	1.11	0.0992615496976265	0.0399704592128694	1.93823578464532	0.007	0.0058	0.1004	0.0113	0.0412	0.012	0.0139	0.0202	9e-04	0.0343	0.0414	0.1448	0.0022	0.0488	0.1249	0.0121	0.0126	0.0019	4e-04	0.0148	0.0129	0.1294	0.0267	0.1312	0.0447	8e-04
17	rs17654744	39174279	0.88	0.650722301593725	1.11	0.0992615496976265	0.0414976102377512	1.92913538675707	0.007	0.0057	0.1005	0.0113	0.0412	0.012	0.014	0.0202	9e-04	0.0341	0.0415	0.1448	0.0022	0.0488	0.1251	0.0122	0.0126	0.0019	4e-04	0.0148	0.0129	0.1293	0.0266	0.1311	0.0448	8e-04
17	rs967307	39177816	0.88	0.650722301593725	1.11	0.0992615496976265	0.0389095373479826	1.88034599425091	0.007	0.0057	0.1006	0.0113	0.0411	0.012	0.0141	0.0201	9e-04	0.034	0.0414	0.1448	0.0022	0.0488	0.1252	0.0122	0.0126	0.0019	5e-04	0.0148	0.0129	0.1293	0.0265	0.1311	0.0449	8e-04
17	rs138758776	39183254	0.88	0.650722301593725	1.11	0.0992615496976265	0.0361318972737045	1.76250873654403	0.007	0.0057	0.1007	0.0113	0.041	0.012	0.0141	0.0201	9e-04	0.034	0.0414	0.1447	0.0022	0.0488	0.1253	0.0122	0.0126	0.0019	5e-04	0.0149	0.0128	0.1293	0.0263	0.1311	0.045	8e-04
17	rs62623375	39183304	0.88	0.650722301593725	1.11	0.0992615496976265	0.0362502878404379	1.76515053726094	0.007	0.0057	0.1007	0.0113	0.041	0.012	0.0141	0.0201	9e-04	0.034	0.0414	0.1447	0.0022	0.0488	0.1253	0.0122	0.0126	0.0019	5e-04	0.0149	0.0128	0.1293	0.0263	0.1311	0.045	8e-04
17	rs9303304	39186925	0.88	0.650722301593725	1.11	0.0992615496976265	0.039242442649584	1.8051995595673	0.007	0.0057	0.1008	0.0113	0.041	0.012	0.0141	0.0201	9e-04	0.034	0.0413	0.1446	0.0022	0.0488	0.1255	0.0122	0.0126	0.0019	5e-04	0.0149	0.0129	0.1292	0.0262	0.1311	0.045	8e-04
17	rs140828985	39190939	0.88	0.650722301593725	1.13	0.0699995683306186	0.0328757861702082	1.68527750651479	0.007	0.0057	0.1008	0.0113	0.0409	0.012	0.0143	0.0201	0.001	0.034	0.0413	0.1445	0.0022	0.0487	0.1256	0.0122	0.0127	0.002	5e-04	0.0149	0.013	0.1292	0.026	0.1309	0.0451	8e-04
17	rs8079326	39195521	0.88	0.650722301593725	1.13	0.0699995683306186	0.0320828840379851	1.73032560390594	0.007	0.0057	0.1009	0.0114	0.0409	0.012	0.0143	0.0201	0.001	0.034	0.0412	0.1443	0.0022	0.0486	0.1258	0.0123	0.0127	0.0021	5e-04	0.0149	0.0129	0.1293	0.0258	0.1306	0.0452	8e-04
17	rs16968913	39198503	0.88	0.650722301593725	1.13	0.0699995683306186	0.030995475822156	1.68895183423801	0.007	0.0057	0.1009	0.0115	0.0408	0.012	0.0143	0.0202	0.001	0.0339	0.0413	0.1442	0.0021	0.0486	0.1263	0.0122	0.0128	0.002	5e-04	0.015	0.0128	0.129	0.0258	0.1306	0.0452	9e-04
17	rs6503579	39203713	0.88	0.650722301593725	1.13	0.0699995683306186	0.035466082938844	1.67740798059331	0.0071	0.0057	0.1009	0.0117	0.0405	0.0121	0.0144	0.0202	0.001	0.0338	0.0413	0.1441	0.0022	0.0486	0.1271	0.0121	0.013	0.0019	5e-04	0.015	0.0127	0.1285	0.0257	0.1305	0.0453	9e-04
17	rs443921	39204975	0.88	0.650722301593725	1.13	0.0699995683306186	0.0310663641316826	1.6170870791913	0.0071	0.0057	0.1009	0.0117	0.0405	0.0121	0.0144	0.0202	0.001	0.0338	0.0413	0.144	0.0022	0.0485	0.1271	0.0121	0.013	0.0019	5e-04	0.0151	0.0127	0.1285	0.0257	0.1304	0.0453	9e-04
17	rs17569398	39221481	0.88	0.650722301593725	1.13	0.0699995683306186	0.030960074328102	1.48203877803212	0.0071	0.0057	0.1009	0.0119	0.0405	0.0121	0.0145	0.0199	0.001	0.0336	0.0413	0.1438	0.0021	0.0482	0.128	0.0122	0.0131	0.002	5e-04	0.0154	0.0127	0.1284	0.0251	0.1301	0.0453	9e-04
17	rs11655310	39240504	0.89	0.587533376708783	1.13	0.0699995683306186	0.0343881194257434	1.42732363828369	0.0071	0.0058	0.1008	0.012	0.0403	0.0121	0.0149	0.0196	0.001	0.0333	0.0412	0.1439	0.0019	0.0477	0.1293	0.0123	0.0132	0.0021	5e-04	0.0158	0.0136	0.1278	0.0244	0.1296	0.0453	0.001
17	rs193005959	39240563	0.89	0.587533376708783	1.13	0.0699995683306186	0.0343881194257434	1.42732363828369	0.0071	0.0058	0.1008	0.012	0.0403	0.0121	0.0149	0.0196	0.001	0.0333	0.0412	0.1439	0.0019	0.0477	0.1293	0.0123	0.0132	0.0021	5e-04	0.0158	0.0136	0.1278	0.0244	0.1296	0.0453	0.001
17	rs7220862	39252000	0.89	0.587533376708783	1.14	0.0581452072437857	0.0323619007145031	1.3975438760517	0.0071	0.0058	0.1008	0.012	0.0403	0.0121	0.0149	0.0196	0.001	0.0332	0.0412	0.144	0.0019	0.0476	0.1293	0.0123	0.0132	0.0021	5e-04	0.0158	0.0136	0.1278	0.0244	0.1296	0.0452	0.001
17	rs138296121	39254318	0.88	0.650722301593725	1.14	0.0581452072437857	0.0328511868552581	1.33762450575121	0.0071	0.0058	0.1007	0.0121	0.0402	0.012	0.0151	0.0195	0.001	0.0334	0.0412	0.1439	0.0021	0.0475	0.1298	0.0125	0.0131	0.0023	6e-04	0.0158	0.0134	0.1276	0.0245	0.1292	0.0452	0.0011
17	rs201764113	39254335	0.88	0.650722301593725	1.14	0.0581452072437857	0.0330236526549347	1.36752961067711	0.0071	0.0058	0.1008	0.0121	0.0402	0.012	0.0152	0.0195	0.001	0.0334	0.0412	0.1439	0.0021	0.0475	0.1298	0.0125	0.0131	0.0023	6e-04	0.0158	0.0134	0.1276	0.0245	0.1292	0.0452	0.0011
17	rs6416914	39262850	0.88	0.650722301593725	1.14	0.0581452072437857	0.0350655661117271	1.32768088261994	0.0071	0.0058	0.101	0.0121	0.0403	0.012	0.0152	0.0194	0.001	0.0335	0.0412	0.1441	0.0021	0.0475	0.1301	0.0125	0.0125	0.0023	6e-04	0.0157	0.0134	0.1274	0.0247	0.1289	0.045	0.0011
17	rs9897031	39274518	0.89	0.587533376708783	1.13	0.0699995683306186	0.0353624208586532	1.28753032456135	0.0071	0.0059	0.101	0.0121	0.0402	0.0121	0.0152	0.0194	0.001	0.0332	0.0412	0.1444	0.002	0.0475	0.1302	0.0125	0.0125	0.0024	6e-04	0.0157	0.0134	0.1273	0.0247	0.1288	0.045	0.0011
17	rs9916287	39286884	0.89	0.587533376708783	1.13	0.0699995683306186	0.0374624958583255	1.30447211806473	0.0071	0.0059	0.101	0.0121	0.0402	0.0121	0.0153	0.0194	0.001	0.0332	0.0411	0.1444	0.002	0.0475	0.1304	0.0125	0.0124	0.0024	6e-04	0.0157	0.0134	0.1272	0.0247	0.1289	0.045	0.0011
17	rs75652276	39288244	0.89	0.587533376708783	1.13	0.0699995683306186	0.0372607778454149	1.32195635260292	0.0071	0.0059	0.101	0.0121	0.0402	0.0121	0.0153	0.0194	0.001	0.0332	0.0411	0.1444	0.002	0.0475	0.1304	0.0125	0.0125	0.0023	6e-04	0.0157	0.0134	0.1272	0.0247	0.1288	0.045	0.0011
17	rs62065043	39289313	0.89	0.587533376708783	1.13	0.0699995683306186	0.0372071136054506	1.32010519460523	0.0071	0.0059	0.101	0.0121	0.0402	0.0121	0.0153	0.0194	0.001	0.0332	0.0411	0.1444	0.002	0.0475	0.1304	0.0125	0.0125	0.0023	6e-04	0.0157	0.0134	0.1272	0.0247	0.1288	0.045	0.0011
17	rs66900183	39293419	0.89	0.587533376708783	1.13	0.0699995683306186	0.0378274898166974	1.30715942512928	0.0071	0.0059	0.101	0.0121	0.0402	0.0121	0.0153	0.0194	0.001	0.0332	0.0412	0.1445	0.002	0.0475	0.1303	0.0125	0.0125	0.0024	6e-04	0.0157	0.0134	0.1272	0.0247	0.1288	0.045	0.0011
17	rs55667536	39293446	0.89	0.587533376708783	1.13	0.0699995683306186	0.0379496987534106	1.30497591645503	0.0071	0.0059	0.101	0.0121	0.0402	0.0121	0.0153	0.0194	0.001	0.0332	0.0412	0.1445	0.002	0.0475	0.1303	0.0125	0.0125	0.0024	6e-04	0.0157	0.0134	0.1272	0.0247	0.1288	0.045	0.0011
17	rs1809832	39294792	0.89	0.587533376708783	1.13	0.0699995683306186	0.0374624958583255	1.26628142670761	0.0071	0.0059	0.101	0.0121	0.0402	0.0121	0.0153	0.0194	0.001	0.0333	0.0412	0.1445	0.002	0.0475	0.1303	0.0125	0.0125	0.0024	6e-04	0.0157	0.0134	0.1272	0.0247	0.1288	0.0451	0.0011
17	rs74821181	39296793	0.89	0.587533376708783	1.13	0.0699995683306186	0.036554063619975	1.23261095151198	0.0071	0.0059	0.101	0.0121	0.0401	0.0121	0.0153	0.0194	0.001	0.0333	0.0412	0.1445	0.002	0.0475	0.1303	0.0125	0.0125	0.0024	6e-04	0.0157	0.0134	0.1272	0.0247	0.1288	0.0451	0.0011
17	rs34416168	39298139	0.89	0.587533376708783	1.14	0.0581452072437857	0.0361581830674801	1.20704872496013	0.0071	0.0059	0.101	0.0121	0.0401	0.0121	0.0153	0.0194	0.001	0.0333	0.0412	0.1445	0.002	0.0475	0.1303	0.0125	0.0125	0.0024	6e-04	0.0157	0.0134	0.1272	0.0247	0.1288	0.0451	0.0011
17	rs17491503	39305257	0.89	0.587533376708783	1.14	0.0581452072437857	0.0304557714712313	1.12406935595565	0.007	0.0058	0.1009	0.0122	0.04	0.0121	0.0154	0.0195	0.001	0.0335	0.0413	0.1446	0.0018	0.0474	0.1307	0.0126	0.0125	0.0024	5e-04	0.0156	0.0132	0.1276	0.0244	0.1282	0.0452	0.0011
17	rs11078981	39313305	0.89	0.587533376708783	1.14	0.0581452072437857	0.029830684818809	1.04429318379934	0.007	0.0057	0.1009	0.0123	0.0399	0.0122	0.0154	0.0195	0.001	0.0336	0.0413	0.1447	0.0018	0.0474	0.131	0.0127	0.0125	0.0025	5e-04	0.0155	0.013	0.1278	0.0242	0.1278	0.0452	0.0011
17	rs76173484	39313987	0.89	0.587533376708783	1.14	0.0581452072437857	0.0296243475424333	1.0455841362052	0.007	0.0057	0.1009	0.0123	0.0398	0.0122	0.0154	0.0195	0.001	0.0336	0.0413	0.1447	0.0018	0.0474	0.131	0.0127	0.0125	0.0025	5e-04	0.0155	0.013	0.1278	0.0242	0.1278	0.0452	0.0011
17	rs74586391	39315129	0.89	0.587533376708783	1.14	0.0581452072437857	0.030153664139868	1.01163733901099	0.0069	0.0057	0.1009	0.0123	0.0398	0.0122	0.0154	0.0196	0.001	0.0336	0.0413	0.1447	0.0017	0.0474	0.131	0.0127	0.0126	0.0025	5e-04	0.0155	0.013	0.1279	0.0242	0.1277	0.0452	0.0011
17	rs404154	39315341	0.89	0.587533376708783	1.14	0.0581452072437857	0.0312322130151661	1.073736218826	0.0069	0.0057	0.1009	0.0123	0.0398	0.0122	0.0154	0.0196	0.001	0.0336	0.0413	0.1447	0.0017	0.0474	0.131	0.0127	0.0126	0.0025	5e-04	0.0155	0.013	0.1279	0.0242	0.1277	0.0452	0.0011
17	rs12452130	39323411	0.9	0.528487958927512	1.14	0.0581452072437857	0.0280317505377967	1.03897119882101	0.0069	0.0056	0.1011	0.0125	0.0397	0.0123	0.0155	0.0197	0.001	0.0335	0.0411	0.1441	0.0017	0.0474	0.1315	0.0128	0.0128	0.0024	6e-04	0.0156	0.013	0.1285	0.0242	0.1267	0.0451	0.0011
17	rs428371	39323971	0.9	0.528487958927512	1.14	0.0581452072437857	0.0274640201756625	1.00794996622463	0.0069	0.0056	0.1011	0.0125	0.0397	0.0123	0.0155	0.0197	0.001	0.0335	0.0411	0.1441	0.0017	0.0474	0.1315	0.0128	0.0128	0.0024	6e-04	0.0156	0.013	0.1285	0.0242	0.1267	0.0451	0.0011
17	rs116852700	39328336	0.9	0.528487958927512	1.14	0.0581452072437857	0.0254486768807577	0.876856813259546	0.007	0.0057	0.1012	0.0127	0.0395	0.0126	0.0158	0.0197	0.001	0.0337	0.0411	0.1439	0.0016	0.0472	0.1319	0.013	0.0131	0.0023	6e-04	0.0156	0.0128	0.1286	0.0238	0.1255	0.0453	0.0011
17	rs76595304	39331040	0.9	0.528487958927512	1.14	0.0581452072437857	0.0263636436552455	0.875921527969703	0.007	0.0057	0.1013	0.0128	0.0394	0.0128	0.0159	0.0197	0.0011	0.0339	0.041	0.1438	0.0015	0.0471	0.1321	0.0131	0.0132	0.0023	6e-04	0.0156	0.0128	0.1287	0.0236	0.1248	0.0455	0.0012
17	rs74506768	39332202	0.9	0.528487958927512	1.14	0.0581452072437857	0.0263531166979836	0.876545028826448	0.007	0.0057	0.1013	0.0128	0.0394	0.0128	0.0159	0.0197	0.0011	0.0339	0.041	0.1438	0.0015	0.0471	0.1321	0.0131	0.0132	0.0023	6e-04	0.0156	0.0128	0.1287	0.0236	0.1248	0.0455	0.0012
17	rs62067291	39332228	0.9	0.528487958927512	1.14	0.0581452072437857	0.0263531166979836	0.878727995405128	0.007	0.0057	0.1013	0.0128	0.0394	0.0128	0.0159	0.0197	0.0011	0.0339	0.041	0.1438	0.0015	0.0471	0.1321	0.0131	0.0132	0.0023	6e-04	0.0156	0.0128	0.1287	0.0236	0.1248	0.0455	0.0012
17	rs56148740	39345594	0.9	0.528487958927512	1.14	0.0581452072437857	0.0306193238424434	0.891848961927803	0.007	0.0057	0.1013	0.013	0.0394	0.013	0.016	0.0197	0.0011	0.0341	0.0411	0.1436	0.0014	0.0471	0.1324	0.0133	0.0134	0.0023	6e-04	0.0156	0.0127	0.1288	0.0235	0.1236	0.0456	0.0012
17	rs238824	39346518	0.9	0.528487958927512	1.14	0.0581452072437857	0.0307247903072211	0.893413609974859	0.007	0.0057	0.1013	0.013	0.0395	0.013	0.016	0.0197	0.0011	0.0341	0.0411	0.1436	0.0014	0.0471	0.1324	0.0133	0.0134	0.0023	6e-04	0.0156	0.0127	0.1288	0.0235	0.1235	0.0456	0.0012
17	rs7214006	39347296	0.9	0.528487958927512	1.14	0.0581452072437857	0.029876674751341	0.889815751891206	0.007	0.0057	0.1013	0.013	0.0395	0.013	0.016	0.0197	0.0011	0.0341	0.041	0.1436	0.0014	0.0471	0.1324	0.0133	0.0134	0.0023	6e-04	0.0156	0.0127	0.1288	0.0235	0.1235	0.0455	0.0012
17	rs117642707	39354521	0.9	0.528487958927512	1.14	0.0581452072437857	0.0311373662736527	0.843780748935678	0.007	0.0058	0.1013	0.013	0.0395	0.0129	0.0161	0.0197	0.0011	0.0341	0.041	0.1438	0.0014	0.0471	0.1324	0.0134	0.0134	0.0023	5e-04	0.0156	0.0127	0.1287	0.0234	0.1235	0.0455	0.0012
17	rs238819	39356060	0.9	0.528487958927512	1.14	0.0581452072437857	0.0313391579224409	0.860984880589317	0.007	0.0058	0.1013	0.013	0.0395	0.0129	0.0161	0.0197	0.0011	0.0341	0.041	0.1438	0.0014	0.0471	0.1324	0.0134	0.0134	0.0023	5e-04	0.0156	0.0127	0.1287	0.0234	0.1235	0.0454	0.0012
17	rs9902235	39383073	0.9	0.528487958927512	1.14	0.0581452072437857	0.0319379813872469	0.82433977381714	0.0071	0.0058	0.1011	0.013	0.0397	0.013	0.0163	0.0197	0.0012	0.0342	0.0411	0.1438	0.0013	0.0469	0.1325	0.0134	0.0136	0.0023	6e-04	0.0156	0.0126	0.1285	0.0234	0.1227	0.0454	0.0013
17	rs76420517	39390471	0.9	0.528487958927512	1.14	0.0581452072437857	0.0291920559837517	0.775705434031466	0.0071	0.0059	0.1011	0.0131	0.0399	0.0131	0.0164	0.0197	0.0012	0.0342	0.0412	0.1438	0.0013	0.0468	0.1324	0.0134	0.0136	0.0022	6e-04	0.0156	0.0126	0.1286	0.0234	0.1224	0.0454	0.0013
17	rs2191379	39406409	0.9	0.528487958927512	1.15	0.047929882429645	0.0281860103588519	0.7801143813766	0.0071	0.0059	0.1011	0.0131	0.04	0.0132	0.0164	0.0197	0.0012	0.0342	0.0412	0.1438	0.0013	0.0467	0.1324	0.0133	0.0137	0.0022	5e-04	0.0156	0.0126	0.1288	0.0234	0.1221	0.0454	0.0014
17	rs2191377	39409070	0.9	0.528487958927512	1.15	0.047929882429645	0.028329788870753	0.785899727720112	0.0071	0.0059	0.1011	0.0131	0.04	0.0132	0.0164	0.0197	0.0012	0.0342	0.0412	0.1438	0.0013	0.0467	0.1324	0.0133	0.0137	0.0022	5e-04	0.0156	0.0126	0.1288	0.0234	0.1221	0.0454	0.0014
17	rs11658552	39440983	0.9	0.528487958927512	1.15	0.047929882429645	0.0281418749453462	0.774034482420161	0.0071	0.0059	0.1011	0.0131	0.04	0.0132	0.0164	0.0197	0.0012	0.0342	0.0412	0.1438	0.0013	0.0467	0.1324	0.0133	0.0137	0.0021	5e-04	0.0156	0.0126	0.1288	0.0234	0.1221	0.0454	0.0013
17	rs75499973	39443265	0.9	0.528487958927512	1.15	0.047929882429645	0.0278561868992182	0.786052097290542	0.0071	0.0058	0.1011	0.0131	0.0401	0.0132	0.0164	0.0197	0.0012	0.0342	0.0412	0.1439	0.0013	0.0466	0.1325	0.0133	0.0137	0.0021	5e-04	0.0156	0.0126	0.1289	0.0234	0.1219	0.0454	0.0013
17	rs72828109	39447834	0.9	0.528487958927512	1.15	0.047929882429645	0.028042749221233	0.778137292386872	0.0071	0.0058	0.101	0.0131	0.0401	0.0132	0.0164	0.0197	0.0012	0.0343	0.0412	0.144	0.0013	0.0465	0.1326	0.0133	0.0138	0.002	5e-04	0.0156	0.0126	0.1289	0.0235	0.1218	0.0454	0.0012
17	rs113638048	39448413	0.9	0.528487958927512	1.15	0.047929882429645	0.0280317505377967	0.778897583647716	0.0071	0.0058	0.101	0.0131	0.0401	0.0132	0.0164	0.0197	0.0012	0.0343	0.0412	0.144	0.0013	0.0465	0.1326	0.0133	0.0138	0.002	5e-04	0.0156	0.0126	0.1289	0.0235	0.1218	0.0454	0.0012
17	rs191981806	39449318	0.9	0.528487958927512	1.15	0.047929882429645	0.028009762337581	0.777681194257763	0.0071	0.0058	0.101	0.0131	0.0401	0.0132	0.0164	0.0197	0.0012	0.0343	0.0412	0.144	0.0013	0.0465	0.1326	0.0133	0.0138	0.002	5e-04	0.0156	0.0126	0.1289	0.0235	0.1218	0.0454	0.0012
17	rs12451429	39456561	0.91	0.473491286898298	1.15	0.047929882429645	0.028042749221233	0.764025143316452	0.0071	0.0058	0.1011	0.0131	0.0401	0.0132	0.0164	0.0196	0.0012	0.0343	0.0412	0.1441	0.0014	0.0465	0.1326	0.0133	0.0138	0.0019	5e-04	0.0156	0.0126	0.129	0.0235	0.1217	0.0454	0.0012
17	rs1001191	39458476	0.91	0.473491286898298	1.15	0.047929882429645	0.028009762337581	0.759938556805254	0.0071	0.0058	0.1011	0.0131	0.0401	0.0132	0.0164	0.0196	0.0012	0.0343	0.0412	0.1441	0.0014	0.0465	0.1326	0.0133	0.0138	0.0019	5e-04	0.0156	0.0126	0.129	0.0235	0.1217	0.0454	0.0012
17	rs117847625	39458772	0.91	0.473491286898298	1.16	0.0391967480014609	0.027910966605757	0.757519122858401	0.0071	0.0058	0.1011	0.0131	0.0401	0.0132	0.0164	0.0196	0.0012	0.0343	0.0412	0.1441	0.0014	0.0465	0.1326	0.0133	0.0138	0.0019	5e-04	0.0156	0.0126	0.129	0.0235	0.1217	0.0454	0.0012
17	rs758741	39458893	0.91	0.473491286898298	1.16	0.0391967480014609	0.0278780896314895	0.759031072700811	0.0071	0.0058	0.1011	0.0131	0.0401	0.0132	0.0164	0.0196	0.0012	0.0343	0.0412	0.1441	0.0014	0.0465	0.1326	0.0133	0.0138	0.0019	5e-04	0.0156	0.0126	0.129	0.0235	0.1217	0.0454	0.0012
17	rs62066779	39462753	0.91	0.473491286898298	1.16	0.0391967480014609	0.0272262999154207	0.767661644831847	0.0071	0.0058	0.1011	0.0131	0.0402	0.0132	0.0164	0.0196	0.0012	0.0343	0.0412	0.1441	0.0014	0.0465	0.1326	0.0133	0.0138	0.0019	5e-04	0.0156	0.0126	0.1291	0.0235	0.1217	0.0454	0.0012
17	rs2074286	39464046	0.91	0.473491286898298	1.16	0.0391967480014609	0.0213286234573556	0.722628649910296	0.0071	0.0058	0.1011	0.0131	0.0402	0.0132	0.0165	0.0196	9e-04	0.0344	0.0412	0.1442	0.0014	0.0465	0.1326	0.0133	0.0138	0.0017	5e-04	0.0156	0.0126	0.1291	0.0235	0.1217	0.0454	0.0011
17	rs72828116	39464437	0.91	0.473491286898298	1.18	0.0255692379504257	0.0203591918916191	0.726370937834174	0.007	0.0058	0.1011	0.0131	0.0402	0.0132	0.0165	0.0196	9e-04	0.0344	0.0412	0.1443	0.0014	0.0465	0.1327	0.0133	0.0138	0.0017	5e-04	0.0156	0.0126	0.1291	0.0235	0.1217	0.0454	0.001
17	rs2074285	39464487	0.91	0.473491286898298	1.18	0.0255692379504257	0.0206315852609915	0.726820299637313	0.007	0.0058	0.1011	0.0131	0.0402	0.0132	0.0165	0.0196	9e-04	0.0344	0.0412	0.1443	0.0014	0.0465	0.1327	0.0133	0.0138	0.0017	5e-04	0.0156	0.0126	0.1291	0.0234	0.1217	0.0454	0.001
17	rs2074284	39464736	0.91	0.473491286898298	1.18	0.0255692379504257	0.0191614210568312	0.718591797719017	0.007	0.0058	0.1011	0.0131	0.0402	0.0132	0.0165	0.0196	9e-04	0.0344	0.0412	0.1443	0.0014	0.0465	0.1327	0.0133	0.0138	0.0019	5e-04	0.0156	0.0126	0.1291	0.0234	0.1217	0.0454	0.001
17	rs72828119	39464779	0.91	0.473491286898298	1.18	0.0255692379504257	0.0188618977915274	0.71351551334083	0.0069	0.0058	0.1011	0.0131	0.0402	0.0132	0.0165	0.0196	0.001	0.0344	0.0412	0.1443	0.0014	0.0465	0.1327	0.0133	0.0138	0.0019	5e-04	0.0156	0.0126	0.1291	0.0234	0.1217	0.0454	0.001
17	rs12453338	39465094	0.91	0.473491286898298	1.18	0.0255692379504257	0.0186723304943188	0.703535806062254	0.0069	0.0058	0.1011	0.0131	0.0402	0.0132	0.0165	0.0196	0.001	0.0345	0.0412	0.1442	0.0014	0.0465	0.1327	0.0133	0.0138	0.0019	5e-04	0.0156	0.0126	0.1291	0.0234	0.1216	0.0454	0.001
17	rs72828120	39467500	0.91	0.473491286898298	1.18	0.0255692379504257	0.0179040309707071	0.710086107020422	0.0069	0.0058	0.1011	0.0132	0.0402	0.0133	0.0165	0.0196	0.001	0.0345	0.0412	0.1442	0.0014	0.0465	0.1327	0.0133	0.0138	0.0019	5e-04	0.0156	0.0126	0.1291	0.0235	0.1216	0.0454	0.001
17	rs72828128	39477279	0.91	0.473491286898298	1.21	0.0126102304990967	0.0151590051316909	0.656607935514291	0.007	0.0058	0.1007	0.0132	0.0404	0.0134	0.0165	0.0197	0.001	0.0346	0.0411	0.1441	0.0014	0.0465	0.1327	0.0133	0.0139	0.0018	5e-04	0.0157	0.0126	0.1289	0.0237	0.1213	0.0453	0.001
17	rs17655887	39481348	0.91	0.473491286898298	1.2	0.0161071094639359	0.0150045600563416	0.659537491400235	0.007	0.0059	0.1007	0.0132	0.0404	0.0134	0.0165	0.0197	0.001	0.0346	0.0411	0.1441	0.0014	0.0465	0.1326	0.0133	0.014	0.0018	5e-04	0.0157	0.0126	0.1289	0.0237	0.1212	0.0453	0.001
17	rs16966701	39500394	0.91	0.473491286898298	1.2	0.0161071094639359	0.012906133323583	0.616636853722465	0.0069	0.0059	0.1003	0.0133	0.0407	0.0135	0.0166	0.0197	0.001	0.0347	0.041	0.144	0.0014	0.0465	0.1326	0.0134	0.0141	0.0018	6e-04	0.0157	0.0126	0.1289	0.0239	0.1209	0.0453	9e-04
17	rs62066782	39500455	0.91	0.473491286898298	1.2	0.0161071094639359	0.0128686529108481	0.612600266828166	0.0069	0.0059	0.1003	0.0133	0.0407	0.0135	0.0166	0.0197	0.001	0.0347	0.041	0.144	0.0014	0.0465	0.1326	0.0134	0.0141	0.0018	6e-04	0.0157	0.0126	0.1289	0.0239	0.1209	0.0453	9e-04
17	rs17656741	39510218	0.91	0.473491286898298	1.2	0.0161071094639359	0.0121180633606703	0.566216487456647	0.0069	0.0059	0.1002	0.0133	0.0408	0.0135	0.0166	0.0198	0.001	0.0347	0.0409	0.144	0.0014	0.0465	0.1326	0.0134	0.0141	0.0017	6e-04	0.0157	0.0126	0.1288	0.024	0.1208	0.0452	0.001
17	rs71373411	39521248	0.91	0.473491286898298	1.2	0.0161071094639359	0.0116593693607411	0.54301136817951	0.0069	0.0059	0.1001	0.0134	0.0408	0.0135	0.0167	0.0198	0.001	0.0347	0.0409	0.144	0.0014	0.0465	0.1326	0.0134	0.0141	0.0017	6e-04	0.0157	0.0126	0.1289	0.024	0.1208	0.0452	0.001
17	rs2239710	39535859	0.91	0.473491286898298	1.2	0.0161071094639359	0.0115784380439154	0.521849205433016	0.0069	0.006	0.0999	0.0134	0.0408	0.0135	0.0168	0.0198	0.001	0.0347	0.0408	0.144	0.0014	0.0465	0.1326	0.0134	0.0141	0.0017	6e-04	0.0158	0.0126	0.1288	0.0241	0.1208	0.0451	0.001
17	rs3744390	39538184	0.91	0.473491286898298	1.19	0.0203852747306207	0.0130190631073732	0.487374268005868	0.0069	0.0059	0.1	0.0135	0.0407	0.0135	0.0169	0.0198	0.001	0.0347	0.0408	0.1437	0.0014	0.0464	0.1327	0.0133	0.0142	0.0017	6e-04	0.0158	0.0126	0.1288	0.0242	0.1208	0.0451	0.001
17	rs35262443	39538895	0.91	0.473491286898298	1.19	0.0203852747306207	0.0130694898752254	0.488463751739103	0.0069	0.0059	0.0999	0.0136	0.0407	0.0135	0.0169	0.0198	0.001	0.0347	0.0409	0.1437	0.0014	0.0464	0.1327	0.0133	0.0142	0.0017	6e-04	0.0159	0.0126	0.1287	0.0242	0.1208	0.0451	0.001
17	rs116973805	39542936	0.91	0.473491286898298	1.19	0.0203852747306207	0.0136077973256846	0.481800514305484	0.0069	0.0059	0.0999	0.0136	0.0407	0.0134	0.017	0.0198	0.001	0.0347	0.0409	0.1437	0.0014	0.0464	0.1327	0.0133	0.0142	0.0017	6e-04	0.0159	0.0126	0.1287	0.0242	0.1207	0.0451	0.001
17	rs72828165	39549846	0.91	0.473491286898298	1.19	0.0203852747306207	0.0154428185991502	0.445783551215112	0.0069	0.0059	0.0995	0.0139	0.0407	0.0134	0.0173	0.0199	0.001	0.0347	0.0408	0.1436	0.0014	0.0464	0.1328	0.0133	0.0143	0.0016	6e-04	0.0159	0.0126	0.1285	0.0243	0.1205	0.0451	0.001
17	rs117612447	39551099	0.91	0.473491286898298	1.19	0.0203852747306207	0.0161325685133909	0.432403595239717	0.0069	0.0059	0.0994	0.0139	0.0407	0.0134	0.0174	0.0199	0.001	0.0347	0.0408	0.1436	0.0014	0.0464	0.1328	0.0132	0.0143	0.0016	6e-04	0.016	0.0126	0.1285	0.0244	0.1204	0.0451	0.001
17	rs112544857	39551763	0.91	0.473491286898298	1.19	0.0203852747306207	0.0166475705374516	0.429371962541054	0.0069	0.0059	0.0993	0.014	0.0407	0.0134	0.0174	0.0199	0.001	0.0347	0.0408	0.1436	0.0014	0.0464	0.1329	0.0132	0.0144	0.0016	6e-04	0.016	0.0126	0.1285	0.0244	0.1204	0.0451	0.001
17	rs16966778	39559606	0.91	0.473491286898298	1.19	0.0203852747306207	0.0189115798708445	0.386394937848779	0.007	0.006	0.0985	0.0142	0.0408	0.0134	0.0177	0.0201	0.001	0.0347	0.0407	0.1435	0.0014	0.0463	0.133	0.0132	0.0145	0.0016	6e-04	0.016	0.0126	0.1282	0.0246	0.1202	0.0451	0.001
17	rs2106852	39561910	0.91	0.473491286898298	1.19	0.0203852747306207	0.018919869475714	0.381159220640988	0.007	0.006	0.0985	0.0143	0.0408	0.0134	0.0177	0.0202	0.001	0.0348	0.0407	0.1435	0.0014	0.0463	0.133	0.0132	0.0145	0.0016	6e-04	0.016	0.0126	0.1282	0.0246	0.1201	0.0451	0.001
17	rs77256333	39569839	0.91	0.473491286898298	1.19	0.0203852747306207	0.0176820615305033	0.375055049758403	0.007	0.006	0.0984	0.0143	0.0409	0.0134	0.0177	0.0202	0.001	0.0348	0.0407	0.1434	0.0014	0.0463	0.1329	0.0132	0.0145	0.0015	6e-04	0.0161	0.0126	0.1281	0.0247	0.12	0.0451	0.001
17	rs7217621	39574091	0.91	0.473491286898298	1.19	0.0203852747306207	0.0160736257976462	0.368221072650091	0.007	0.006	0.0982	0.0144	0.041	0.0134	0.0177	0.0203	0.001	0.0348	0.0408	0.1433	0.0014	0.0463	0.1327	0.0132	0.0146	0.0015	6e-04	0.0161	0.0126	0.1281	0.0248	0.1198	0.0451	0.001
17	rs116958289	39574838	0.91	0.473491286898298	1.19	0.0203852747306207	0.0152437412542546	0.361422738173099	0.007	0.0061	0.0981	0.0144	0.041	0.0134	0.0178	0.0203	0.001	0.0348	0.0408	0.1433	0.0015	0.0463	0.1326	0.0132	0.0146	0.0015	6e-04	0.0161	0.0126	0.1281	0.0249	0.1197	0.0451	0.001
17	rs75515167	39575190	0.91	0.473491286898298	1.19	0.0203852747306207	0.0150325540853527	0.359039301528281	0.007	0.0061	0.098	0.0145	0.041	0.0134	0.0178	0.0203	0.001	0.0348	0.0408	0.1433	0.0015	0.0463	0.1326	0.0133	0.0146	0.0016	6e-04	0.0161	0.0126	0.1281	0.0249	0.1197	0.0451	0.001
17	rs17737019	39577180	0.91	0.473491286898298	1.19	0.0203852747306207	0.0149138455731034	0.35766147099645	0.007	0.0061	0.098	0.0145	0.041	0.0134	0.0178	0.0203	0.001	0.0348	0.0408	0.1433	0.0015	0.0463	0.1326	0.0133	0.0146	0.0016	6e-04	0.0161	0.0126	0.1281	0.0249	0.1196	0.0451	0.001
17	rs8071814	39577215	0.91	0.473491286898298	1.19	0.0203852747306207	0.0152083921352106	0.360795083282865	0.007	0.0061	0.098	0.0145	0.041	0.0134	0.0178	0.0203	0.001	0.0348	0.0409	0.1433	0.0015	0.0463	0.1326	0.0133	0.0146	0.0015	6e-04	0.0161	0.0126	0.1281	0.0249	0.1196	0.0451	0.001
17	rs16966811	39579112	0.91	0.473491286898298	1.2	0.0161071094639359	0.0151519595290828	0.360167738665319	0.007	0.0061	0.098	0.0145	0.041	0.0134	0.0178	0.0203	0.001	0.0348	0.0409	0.1433	0.0015	0.0463	0.1326	0.0133	0.0146	0.0016	6e-04	0.0161	0.0126	0.1281	0.0249	0.1196	0.0451	0.001
17	rs9916724	39580660	0.91	0.473491286898298	1.2	0.0161071094639359	0.0151308372363656	0.359791480993366	0.007	0.0061	0.0979	0.0146	0.041	0.0134	0.0178	0.0203	0.001	0.0348	0.0409	0.1432	0.0015	0.0463	0.1326	0.0133	0.0146	0.0016	6e-04	0.0161	0.0126	0.1282	0.0249	0.1195	0.0451	0.001
17	rs9910204	39580739	0.91	0.473491286898298	1.2	0.0161071094639359	0.0145208787972233	0.346321435366202	0.007	0.0064	0.0977	0.0146	0.041	0.0134	0.0178	0.0203	0.001	0.0348	0.0409	0.1432	0.0015	0.0463	0.1324	0.0133	0.0146	0.0016	6e-04	0.0161	0.0126	0.1282	0.0249	0.1194	0.0451	0.0012
17	rs2057654	39585220	0.91	0.473491286898298	1.2	0.0161071094639359	0.0144663455206607	0.346693607835609	0.007	0.0064	0.0976	0.0146	0.041	0.0134	0.0178	0.0203	0.001	0.0349	0.041	0.1435	0.0015	0.0463	0.1322	0.0133	0.0146	0.0015	6e-04	0.0161	0.0126	0.1281	0.025	0.1193	0.0451	0.0012
17	rs56120541	39593722	0.91	0.473491286898298	1.2	0.0161071094639359	0.0142295449232418	0.348307683446808	0.007	0.0062	0.0978	0.0146	0.041	0.0135	0.0178	0.0203	0.001	0.0349	0.041	0.1434	0.0015	0.0464	0.1322	0.0132	0.0147	0.0016	6e-04	0.0161	0.0126	0.128	0.025	0.1192	0.0449	0.0012
17	rs4796641	39596125	0.91	0.473491286898298	1.2	0.0161071094639359	0.0142631963710804	0.348804755570169	0.007	0.0061	0.0978	0.0146	0.041	0.0135	0.0178	0.0203	0.001	0.0349	0.0411	0.1434	0.0015	0.0464	0.1322	0.0132	0.0148	0.0016	6e-04	0.0161	0.0126	0.128	0.025	0.1192	0.0449	0.0012
17	rs3760525	39598822	0.91	0.473491286898298	1.21	0.0126102304990967	0.013764583620269	0.345701403819056	0.007	0.0061	0.0978	0.0145	0.041	0.0135	0.0179	0.0203	0.001	0.035	0.0411	0.1434	0.0015	0.0464	0.1321	0.0133	0.0148	0.0016	6e-04	0.0161	0.0126	0.128	0.025	0.1192	0.0448	0.0012
17	rs74427296	39605910	0.92	0.422441555019286	1.21	0.0126102304990967	0.0122018022938123	0.351791456721756	0.007	0.0062	0.0976	0.0145	0.0411	0.0136	0.0179	0.0203	0.001	0.035	0.0411	0.1432	0.0016	0.0465	0.1321	0.0133	0.015	0.0017	7e-04	0.0161	0.0126	0.1279	0.0249	0.1188	0.0448	0.0013
17	rs12449652	39607035	0.92	0.422441555019286	1.21	0.0126102304990967	0.0121658613329747	0.352788644729555	0.007	0.0062	0.0976	0.0145	0.0411	0.0136	0.018	0.0203	0.001	0.035	0.0411	0.1432	0.0016	0.0465	0.132	0.0133	0.015	0.0017	7e-04	0.0161	0.0126	0.1279	0.0249	0.1188	0.0448	0.0013
17	rs1455533	39610981	0.92	0.422441555019286	1.21	0.0126102304990967	0.0117815609865875	0.359540704723624	0.007	0.0062	0.0976	0.0145	0.0411	0.0137	0.018	0.0204	0.001	0.035	0.0411	0.1431	0.0017	0.0465	0.132	0.0133	0.015	0.0017	7e-04	0.016	0.0125	0.1278	0.0249	0.1186	0.0448	0.0013
17	rs117127851	39613307	0.92	0.422441555019286	1.21	0.0126102304990967	0.0119164887150945	0.410653169499924	0.0071	0.0062	0.0974	0.0145	0.0411	0.0138	0.018	0.0205	0.001	0.0351	0.0411	0.1429	0.0017	0.0465	0.1319	0.0133	0.0151	0.0018	7e-04	0.016	0.0125	0.1277	0.0248	0.1183	0.0448	0.0013
17	rs72830037	39618757	0.92	0.422441555019286	1.21	0.0126102304990967	0.00447719452937256	0.403773384586784	0.0073	0.0064	0.0964	0.0145	0.0415	0.0154	0.0183	0.0213	0.0012	0.0358	0.0411	0.1413	0.0025	0.0473	0.1308	0.0136	0.0162	0.0025	0.0011	0.0156	0.0121	0.1268	0.0244	0.1153	0.0445	0.0018
17	rs2071563	39619115	0.92	0.422441555019286	1.21	0.0126102304990967	0.00360544502602608	0.401702735965235	0.0073	0.0064	0.0964	0.0145	0.0415	0.0155	0.0183	0.0214	0.0012	0.0358	0.0411	0.1413	0.0025	0.0473	0.1308	0.0136	0.0162	0.0025	0.0011	0.0156	0.0121	0.1268	0.0244	0.1153	0.0445	0.0018
17	rs11078993	39619193	0.92	0.422441555019286	1.21	0.0126102304990967	0.00360778841378137	0.399505879599629	0.0074	0.0064	0.0964	0.0145	0.0415	0.0155	0.0183	0.0214	0.0012	0.0358	0.0411	0.1413	0.0025	0.0473	0.1308	0.0136	0.0162	0.0025	0.0011	0.0156	0.0121	0.1268	0.0244	0.1153	0.0445	0.0018
17	rs9909118	39619504	0.92	0.422441555019286	1.21	0.0126102304990967	0.00366676569454195	0.394092610574007	0.0074	0.0064	0.0964	0.0146	0.0416	0.0155	0.0183	0.0214	0.0012	0.0357	0.0411	0.1411	0.0025	0.0474	0.1308	0.0136	0.0162	0.0025	0.0011	0.0156	0.0121	0.1268	0.0245	0.1153	0.0445	0.0018
17	rs12948056	39620399	0.92	0.422441555019286	1.21	0.0126102304990967	0.00362422587915363	0.409612677979929	0.0074	0.0064	0.0965	0.0146	0.0417	0.0157	0.0184	0.0215	0.0012	0.0358	0.0411	0.1406	0.0026	0.0475	0.1304	0.0135	0.0163	0.0025	0.0012	0.0156	0.0122	0.1269	0.0244	0.1152	0.0445	0.0018
17	rs72830046	39620565	0.92	0.422441555019286	1.21	0.0126102304990967	0.00355651137702911	0.401056258058075	0.0074	0.0064	0.0964	0.0145	0.0417	0.0158	0.0184	0.0215	0.0012	0.0358	0.0411	0.1405	0.0026	0.0475	0.1303	0.0135	0.0164	0.0025	0.0012	0.0156	0.0122	0.1269	0.0244	0.1151	0.0445	0.0018
17	rs117928429	39622046	0.93	0.375229593708928	1.21	0.0126102304990967	0.00330652471756595	0.486693658481784	0.0074	0.0065	0.0959	0.0147	0.042	0.0161	0.0187	0.0214	0.0012	0.0363	0.0407	0.1404	0.0026	0.0476	0.1303	0.0138	0.0167	0.0026	0.0013	0.0155	0.0122	0.1265	0.0243	0.1143	0.0446	0.0018
17	rs2071561	39622068	0.93	0.375229593708928	1.21	0.0126102304990967	0.00327818360008446	0.484653299930758	0.0074	0.0065	0.0959	0.0147	0.042	0.0161	0.0187	0.0214	0.0012	0.0363	0.0406	0.1404	0.0026	0.0476	0.1303	0.0138	0.0167	0.0026	0.0013	0.0155	0.0122	0.1265	0.0243	0.1143	0.0446	0.0018
17	rs3744786	39623363	0.93	0.375229593708928	1.21	0.0126102304990967	0.00334167259435174	0.492554870984337	0.0073	0.0065	0.0959	0.0148	0.042	0.0161	0.0187	0.0214	0.0012	0.0363	0.0406	0.1404	0.0026	0.0476	0.1304	0.0138	0.0167	0.0026	0.0012	0.0155	0.0123	0.1266	0.0242	0.1142	0.0445	0.0018
17	rs11655712	39625032	0.93	0.375229593708928	1.21	0.0126102304990967	0.00344437577515847	0.490371851032658	0.0073	0.0065	0.0959	0.0148	0.042	0.0162	0.0187	0.0214	0.0012	0.0363	0.0406	0.1404	0.0026	0.0476	0.1304	0.0137	0.0167	0.0026	0.0012	0.0155	0.0123	0.1266	0.0242	0.1142	0.0445	0.0018
17	rs12451652	39633354	0.93	0.375229593708928	1.22	0.00978006677549507	0.00337266947878286	0.475431521827634	0.0074	0.0065	0.0957	0.0148	0.0421	0.0162	0.0186	0.0215	0.0012	0.0363	0.0407	0.1401	0.0026	0.0477	0.1303	0.0138	0.0167	0.0026	0.0013	0.0154	0.0123	0.1266	0.0242	0.1141	0.0445	0.0019
17	rs35944337	39634434	0.93	0.375229593708928	1.21	0.0126102304990967	0.00333285797221002	0.478952083808476	0.0074	0.0065	0.0957	0.0148	0.0421	0.0162	0.0186	0.0215	0.0012	0.0363	0.0407	0.14	0.0026	0.0477	0.1303	0.0138	0.0168	0.0026	0.0013	0.0154	0.0123	0.1266	0.0242	0.114	0.0445	0.0019
17	rs743686	39637244	0.93	0.375229593708928	1.21	0.0126102304990967	0.0034038938975421	0.494057137409692	0.0074	0.0065	0.0956	0.0148	0.0421	0.0162	0.0186	0.0215	0.0012	0.0363	0.0408	0.14	0.0026	0.0477	0.1303	0.0138	0.0169	0.0026	0.0013	0.0154	0.0123	0.1265	0.0242	0.114	0.0446	0.002
17	rs762826	39637975	0.93	0.375229593708928	1.21	0.0126102304990967	0.00364308401430676	0.499666778159283	0.0075	0.0065	0.0955	0.0148	0.0421	0.0162	0.0186	0.0215	0.0013	0.0364	0.0408	0.1399	0.0026	0.0477	0.1303	0.0138	0.0169	0.0026	0.0014	0.0153	0.0123	0.1265	0.0242	0.1139	0.0446	0.002
17	rs9893943	39638669	0.93	0.375229593708928	1.21	0.0126102304990967	0.00372169544419548	0.515624675234527	0.0075	0.0065	0.0955	0.0148	0.0421	0.0162	0.0186	0.0215	0.0013	0.0364	0.0408	0.1399	0.0026	0.0477	0.1303	0.0138	0.0169	0.0026	0.0014	0.0153	0.0123	0.1265	0.0242	0.1139	0.0446	0.002
17	rs4796731	39640106	0.93	0.375229593708928	1.19	0.0203852747306207	0.00401126489945119	0.513416049707606	0.0075	0.0065	0.0954	0.0148	0.0422	0.0162	0.0186	0.0215	0.0013	0.0364	0.0409	0.1399	0.0027	0.0477	0.1301	0.0138	0.0169	0.0026	0.0014	0.0153	0.0123	0.1265	0.0242	0.1137	0.0445	0.002
17	rs74499705	39640399	0.93	0.375229593708928	1.19	0.0203852747306207	0.00411683443284224	0.518527117784857	0.0075	0.0065	0.0954	0.0148	0.0422	0.0162	0.0186	0.0215	0.0013	0.0364	0.0409	0.1399	0.0027	0.0477	0.1301	0.0138	0.0169	0.0026	0.0014	0.0153	0.0123	0.1264	0.0242	0.1137	0.0445	0.002
17	rs76579924	39641472	0.93	0.375229593708928	1.19	0.0203852747306207	0.0044026648826781	0.51493422289676	0.0075	0.0065	0.0953	0.0148	0.0422	0.0163	0.0186	0.0215	0.0013	0.0365	0.041	0.1398	0.0028	0.0477	0.13	0.0139	0.017	0.0026	0.0015	0.0153	0.0123	0.1263	0.0242	0.1135	0.0445	0.0021
17	rs72832087	39642805	0.93	0.375229593708928	1.18	0.0255692379504257	0.00514675323923456	0.513829984744972	0.0076	0.0065	0.095	0.0148	0.0423	0.0163	0.0187	0.0216	0.0013	0.0366	0.0411	0.1397	0.0029	0.0478	0.1297	0.0141	0.0172	0.0026	0.0016	0.0154	0.0123	0.1262	0.0242	0.1131	0.0444	0.0022
17	rs11657323	39643340	0.93	0.375229593708928	1.18	0.0255692379504257	0.00551610731774861	0.537561667490423	0.0076	0.0065	0.0948	0.0149	0.0423	0.0163	0.0187	0.0216	0.0013	0.0366	0.0412	0.1397	0.0029	0.0478	0.1296	0.0141	0.0173	0.0026	0.0016	0.0154	0.0124	0.1261	0.0242	0.113	0.0444	0.0022
17	rs2301354	39643646	0.93	0.375229593708928	1.18	0.0255692379504257	0.00549325043113723	0.534075459298348	0.0076	0.0065	0.0948	0.0149	0.0422	0.0163	0.0186	0.0216	0.0012	0.0367	0.0412	0.1396	0.0029	0.0478	0.1295	0.0142	0.0173	0.0026	0.0016	0.0154	0.0124	0.1261	0.0243	0.1128	0.0444	0.0022
17	rs112440684	39644345	0.93	0.375229593708928	1.18	0.0255692379504257	0.00622970111633795	0.580821308540651	0.0076	0.0065	0.0947	0.015	0.0423	0.0164	0.0187	0.0216	0.0012	0.0367	0.0413	0.1397	0.0029	0.0478	0.1295	0.0142	0.0174	0.0026	0.0016	0.0154	0.0124	0.1259	0.0243	0.1128	0.0443	0.0022
17	rs117481918	39645676	0.93	0.375229593708928	1.18	0.0255692379504257	0.00680637831396587	0.622269637386568	0.0075	0.0065	0.0945	0.0151	0.0423	0.0164	0.0187	0.0216	0.0012	0.0367	0.0415	0.1396	0.0029	0.0478	0.1294	0.0142	0.0175	0.0026	0.0017	0.0155	0.0125	0.1258	0.0243	0.1126	0.0443	0.0022
17	rs78014524	39649395	0.93	0.375229593708928	1.18	0.0255692379504257	0.0073536615779484	0.706958134092379	0.0074	0.0065	0.0943	0.0151	0.0424	0.0166	0.0188	0.0216	0.0011	0.0368	0.0417	0.1395	0.0029	0.0477	0.1293	0.0143	0.0177	0.0026	0.0017	0.0154	0.0126	0.1257	0.0243	0.1123	0.0443	0.0022
17	rs1902220	39650076	0.93	0.375229593708928	1.18	0.0255692379504257	0.00791682198725904	0.742285402820429	0.0074	0.0065	0.0943	0.0152	0.0424	0.0166	0.0188	0.0216	0.0011	0.0368	0.0417	0.1394	0.0029	0.0477	0.1292	0.0144	0.0178	0.0026	0.0017	0.0154	0.0126	0.1256	0.0243	0.1123	0.0444	0.0022
17	rs1378497	39651472	0.93	0.375229593708928	1.18	0.0255692379504257	0.0087618476701959	0.880443960772616	0.0074	0.0065	0.0943	0.0152	0.0423	0.0167	0.0189	0.0216	0.0011	0.0368	0.0418	0.1394	0.0028	0.0477	0.1292	0.0144	0.0178	0.0026	0.0013	0.0154	0.0126	0.1256	0.0243	0.1123	0.0444	0.0022
17	rs9893732	39654962	0.93	0.375229593708928	1.18	0.0255692379504257	0.0173295529016093	1.32987077614157	0.0074	0.0065	0.0941	0.0153	0.0422	0.0168	0.019	0.0216	0.0011	0.0368	0.0417	0.1392	0.0028	0.0477	0.1291	0.0146	0.0179	0.0026	0.0013	0.0155	0.0126	0.1255	0.0242	0.1123	0.0444	0.0022
17	rs903	39657337	0.94	0.331738599837001	1.18	0.0255692379504257	0.0679658064701108	1.0285036263335	0.008	0.0066	0.0904	0.0164	0.0427	0.0192	0.0208	0.023	0.0013	0.0368	0.0427	0.1376	0.0031	0.0481	0.1274	0.0164	0.0193	0.0028	0.0019	0.0157	0.0123	0.1229	0.0239	0.1081	0.044	0.0026
17	Affx-13871943	39657338	0.94	0.331738599837001	1.17	0.0317925650317571	0.0685509160834329	1.03784295561106	0.008	0.0066	0.0904	0.0164	0.0427	0.0192	0.0208	0.023	0.0013	0.0368	0.0427	0.1376	0.0031	0.0481	0.1274	0.0164	0.0193	0.0028	0.0019	0.0157	0.0123	0.1229	0.0239	0.1081	0.044	0.0026
17	rs4796697	39659194	0.96	0.255413023536062	1.17	0.0317925650317571	0.0914487316433938	0.47516098843506	0.0083	0.0066	0.089	0.0172	0.0431	0.0207	0.0225	0.0246	0.0014	0.0374	0.0435	0.1345	0.0038	0.0477	0.1256	0.0175	0.0202	0.0031	0.0023	0.0162	0.0131	0.1196	0.0244	0.1045	0.0444	0.0028
17	rs9891361	39659913	0.97	0.222305343836028	1.17	0.0317925650317571	0.0977661749358789	0.422801301298662	0.0084	0.0066	0.0882	0.0175	0.0433	0.0214	0.0232	0.0251	0.0014	0.0377	0.0438	0.1335	0.0037	0.0477	0.1251	0.018	0.0208	0.0029	0.0022	0.0165	0.0135	0.1186	0.0245	0.1031	0.0445	0.0028
17	rs736932	39660741	0.97	0.222305343836028	1.17	0.0317925650317571	0.0970314414263743	0.417956671785973	0.0085	0.0066	0.0877	0.0178	0.0434	0.022	0.0236	0.0256	0.0014	0.038	0.0439	0.1325	0.0038	0.0476	0.1249	0.0183	0.0211	0.0029	0.0022	0.0166	0.0137	0.1175	0.0247	0.1022	0.0446	0.0028
17	rs760134	39661366	0.97	0.222305343836028	1.17	0.0317925650317571	0.124719277112503	0.448046253849475	0.0085	0.0066	0.0877	0.0178	0.0435	0.0221	0.0237	0.0256	0.0014	0.038	0.0439	0.1323	0.0038	0.0476	0.1248	0.0184	0.0211	0.0029	0.0022	0.0166	0.0137	0.1173	0.0246	0.1021	0.0446	0.0028
17	rs1001378	39663039	0.97	0.222305343836028	1.17	0.0317925650317571	0.134846216053993	0.451245812791535	0.0084	0.0066	0.0877	0.0179	0.0435	0.0223	0.0238	0.0257	0.0014	0.038	0.044	0.1319	0.0038	0.0476	0.1248	0.0184	0.0212	0.0028	0.0022	0.0167	0.0138	0.117	0.0249	0.1018	0.0447	0.0028
17	rs72833704	39665162	0.97	0.222305343836028	1.17	0.0317925650317571	0.145517318859278	0.490644592485281	0.0083	0.0066	0.0877	0.018	0.0436	0.0226	0.024	0.0258	0.0014	0.038	0.044	0.1314	0.0038	0.0477	0.1247	0.0185	0.0213	0.0028	0.0022	0.0167	0.0139	0.1167	0.025	0.1014	0.0447	0.0028
17	rs7225519	39665672	0.97	0.222305343836028	1.17	0.0317925650317571	0.143935501430292	0.476378703121901	0.0083	0.0066	0.0877	0.018	0.0436	0.0226	0.024	0.0258	0.0014	0.038	0.044	0.1313	0.0039	0.0477	0.1246	0.0185	0.0213	0.0029	0.0022	0.0168	0.014	0.1166	0.0251	0.1013	0.0447	0.0029
17	rs76130159	39669179	0.98	0.192372589028169	1.17	0.0317925650317571	0.227908203897162	0.205031027814134	0.0089	0.0067	0.0877	0.0188	0.0438	0.0247	0.0255	0.027	0.0018	0.0378	0.0436	0.1286	0.0042	0.0474	0.1232	0.0188	0.0223	0.0027	0.002	0.0176	0.0154	0.1119	0.0259	0.0978	0.0457	0.0032
17	rs1050784	39674641	0.98	0.192372589028169	1.17	0.0317925650317571	0.196542711908025	0.132304119531872	0.009	0.0068	0.0876	0.019	0.044	0.0252	0.0258	0.0273	0.002	0.0379	0.0435	0.128	0.0042	0.0474	0.1229	0.0189	0.0225	0.0027	0.002	0.0178	0.0158	0.1108	0.0262	0.097	0.046	0.0033
17	rs79139891	39677832	0.98	0.192372589028169	1.17	0.0317925650317571	0.188911927989779	0.131041660402904	0.009	0.0068	0.0876	0.019	0.044	0.0252	0.0258	0.0273	0.002	0.0378	0.0435	0.1279	0.0042	0.0474	0.1229	0.0189	0.0225	0.0028	0.002	0.0178	0.0158	0.1107	0.0262	0.0971	0.046	0.0033
17	rs7209408	39682032	0.98	0.192372589028169	1.18	0.0255692379504257	0.180276515035366	0.13113168761125	0.009	0.0068	0.0876	0.019	0.044	0.0252	0.0259	0.0272	0.002	0.0378	0.0435	0.1279	0.0042	0.0474	0.1229	0.0189	0.0225	0.0028	0.002	0.0178	0.0158	0.1107	0.0262	0.0971	0.046	0.0033
17	rs11550883	39684410	0.98	0.192372589028169	1.18	0.0255692379504257	0.181601263343001	0.139050785882114	0.009	0.0068	0.0878	0.019	0.044	0.0252	0.0259	0.0272	0.002	0.0378	0.0434	0.1278	0.0042	0.0474	0.1229	0.0189	0.0225	0.0028	0.002	0.0178	0.0158	0.1108	0.0262	0.0971	0.046	0.0033
17	rs117011429	39688817	0.98	0.192372589028169	1.18	0.0255692379504257	0.195771866107389	0.167620352585726	0.009	0.0068	0.0878	0.019	0.044	0.0252	0.0259	0.0272	0.002	0.0378	0.0434	0.1278	0.0042	0.0475	0.1229	0.0189	0.0225	0.0028	0.002	0.0178	0.0158	0.1107	0.0262	0.097	0.046	0.0033
17	rs117736026	39689887	0.98	0.192372589028169	1.18	0.0255692379504257	0.209030933900761	0.145264366835946	0.009	0.0068	0.0878	0.019	0.044	0.0252	0.0259	0.0272	0.002	0.0378	0.0434	0.1278	0.0043	0.0475	0.1229	0.0189	0.0225	0.0028	0.002	0.0178	0.0158	0.1106	0.0262	0.097	0.046	0.0033
17	rs76212076	39694480	0.98	0.192372589028169	1.18	0.0255692379504257	0.232335496283785	0.15971987726673	0.009	0.0068	0.0878	0.019	0.0441	0.0252	0.0259	0.0273	0.0021	0.0378	0.0434	0.1277	0.0043	0.0475	0.1229	0.0189	0.0225	0.0028	0.002	0.0178	0.0158	0.1105	0.0261	0.0969	0.0459	0.0033
17	rs72833722	39701140	0.98	0.192372589028169	1.18	0.0255692379504257	0.274209084118865	0.196139671571806	0.009	0.0068	0.0877	0.019	0.0442	0.0253	0.0259	0.0273	0.0023	0.0378	0.0434	0.1271	0.0044	0.0474	0.1228	0.0191	0.0225	0.0029	0.0021	0.0179	0.0158	0.1102	0.0261	0.0968	0.0459	0.0034
17	rs77350971	39704939	0.98	0.192372589028169	1.18	0.0255692379504257	0.205927433198141	0.141728119479698	0.0091	0.007	0.0875	0.0192	0.0445	0.0255	0.0261	0.0275	0.0027	0.038	0.0433	0.1256	0.0045	0.0471	0.1226	0.0194	0.0226	0.0031	0.0024	0.0181	0.016	0.1095	0.0261	0.0964	0.0458	0.0037
17	rs8080053	39706586	0.98	0.192372589028169	1.18	0.0255692379504257	0.170732617994886	0.117455045604704	0.0092	0.007	0.0874	0.0193	0.0446	0.0256	0.0262	0.0275	0.0029	0.038	0.0431	0.1252	0.0046	0.047	0.1225	0.0195	0.0226	0.0033	0.0025	0.0181	0.016	0.1095	0.0261	0.0962	0.0457	0.0038
17	rs62066569	39712739	0.98	0.192372589028169	1.19	0.0203852747306207	0.164571908318922	0.104686835934905	0.0092	0.007	0.0874	0.0194	0.0446	0.0258	0.0263	0.0275	0.0032	0.038	0.0427	0.1248	0.0047	0.0469	0.1222	0.0196	0.0226	0.0034	0.0026	0.0182	0.0161	0.1096	0.0262	0.0962	0.0455	0.0039
17	rs963899	39712986	0.98	0.192372589028169	1.19	0.0203852747306207	0.164606737189811	0.107846881974332	0.0092	0.007	0.0874	0.0194	0.0446	0.0258	0.0263	0.0275	0.0032	0.038	0.0427	0.1248	0.0047	0.0469	0.1222	0.0196	0.0226	0.0034	0.0026	0.0182	0.0161	0.1096	0.0262	0.0962	0.0455	0.0039
17	rs1010594	39727018	0.98	0.192372589028169	1.19	0.0203852747306207	0.146946506544352	0.0930469842341008	0.0092	0.007	0.0873	0.0195	0.0446	0.0259	0.0264	0.0275	0.0033	0.0381	0.0425	0.1241	0.0047	0.0468	0.1226	0.0198	0.0226	0.0034	0.0028	0.0182	0.0162	0.1095	0.0262	0.0962	0.0453	0.004
17	rs1840549	39736083	0.98	0.192372589028169	1.19	0.0203852747306207	0.149994646476664	0.112229464650784	0.0094	0.0071	0.0872	0.0195	0.0446	0.0259	0.0265	0.0274	0.0033	0.0381	0.0425	0.1238	0.0048	0.0465	0.1226	0.0199	0.0228	0.0035	0.0027	0.0182	0.0161	0.1097	0.0262	0.0963	0.0452	0.004
17	rs77904062	39737618	0.98	0.192372589028169	1.18	0.0255692379504257	0.156574260159494	0.126303135951984	0.0094	0.0071	0.0872	0.0195	0.0446	0.0259	0.0265	0.0274	0.0033	0.0382	0.0425	0.1238	0.0048	0.0465	0.1225	0.0199	0.0228	0.0035	0.0027	0.0182	0.0161	0.1097	0.0262	0.0962	0.0452	0.0039
17	rs11551760	39738752	0.98	0.192372589028169	1.18	0.0255692379504257	0.159772633728271	0.127726796987499	0.0094	0.0071	0.0872	0.0196	0.0446	0.0258	0.0265	0.0274	0.0033	0.0382	0.0425	0.1237	0.0048	0.0465	0.1225	0.0199	0.0228	0.0035	0.0027	0.0182	0.0161	0.1097	0.0262	0.0962	0.0452	0.0039
17	rs55800619	39751283	0.98	0.192372589028169	1.18	0.0255692379504257	0.151317104182504	0.117195942938933	0.0094	0.0071	0.0871	0.0196	0.0448	0.0257	0.0267	0.0271	0.0035	0.0386	0.0424	0.1234	0.0047	0.0464	0.1226	0.0201	0.0229	0.0036	0.0027	0.0184	0.0163	0.1094	0.0263	0.0956	0.045	0.0039
17	rs72833755	39756889	0.98	0.192372589028169	1.18	0.0255692379504257	0.168711481589407	0.115045199489055	0.0096	0.0072	0.0871	0.0196	0.045	0.0256	0.0267	0.0271	0.0035	0.0386	0.0424	0.1232	0.0047	0.0463	0.1224	0.0201	0.0226	0.0036	0.0027	0.0184	0.0163	0.1098	0.0262	0.0955	0.0452	0.0039
17	rs111332413	39758639	0.98	0.192372589028169	1.18	0.0255692379504257	0.165583696048911	0.108516761928989	0.0096	0.0072	0.087	0.0196	0.0451	0.0255	0.0267	0.0271	0.0035	0.0386	0.0425	0.1232	0.0047	0.0462	0.1224	0.0201	0.0226	0.0036	0.0027	0.0184	0.0163	0.1099	0.0262	0.0955	0.0452	0.0039
17	rs4372746	39765714	0.98	0.192372589028169	1.18	0.0255692379504257	0.171837717250641	0.1161617008798	0.0096	0.0072	0.0871	0.0196	0.0454	0.0256	0.0268	0.0272	0.0036	0.0388	0.0426	0.1232	0.0047	0.0455	0.1219	0.0201	0.0226	0.0036	0.0026	0.0185	0.0163	0.1102	0.0263	0.0951	0.0453	0.004
17	rs7406899	39766504	0.98	0.192372589028169	1.18	0.0255692379504257	0.19023485355025	0.204609657644606	0.0096	0.0072	0.0871	0.0196	0.0452	0.0256	0.0268	0.0272	0.0036	0.0388	0.0425	0.1232	0.0047	0.0456	0.1218	0.0202	0.0226	0.0036	0.0026	0.0185	0.0163	0.1102	0.0263	0.0951	0.0453	0.004
17	rs117898656	39766857	0.98	0.192372589028169	1.18	0.0255692379504257	0.196426975019075	0.206825072014363	0.0096	0.0072	0.0871	0.0196	0.0452	0.0256	0.0268	0.0272	0.0036	0.0388	0.0425	0.1232	0.0047	0.0455	0.1218	0.0202	0.0226	0.0036	0.0026	0.0185	0.0163	0.1102	0.0263	0.0951	0.0453	0.004
17	rs8081946	39766934	0.98	0.192372589028169	1.18	0.0255692379504257	0.198671435885925	0.209260572369943	0.0096	0.0072	0.0871	0.0196	0.0452	0.0257	0.0268	0.0272	0.0036	0.0388	0.0425	0.1232	0.0047	0.0455	0.1218	0.0202	0.0226	0.0036	0.0026	0.0185	0.0163	0.1101	0.0263	0.0951	0.0453	0.004
17	rs117549387	39771360	0.98	0.192372589028169	1.18	0.0255692379504257	0.265558738865458	0.203242205344153	0.0094	0.0072	0.0872	0.0196	0.0451	0.0265	0.027	0.0273	0.0037	0.0387	0.0423	0.1229	0.0046	0.0454	0.1209	0.0204	0.0228	0.0036	0.0026	0.0188	0.0166	0.1101	0.0265	0.0946	0.0452	0.004
17	rs117941474	39775870	0.98	0.192372589028169	1.18	0.0255692379504257	0.242936520302616	0.153573595268174	0.0093	0.0073	0.0873	0.0197	0.045	0.027	0.0273	0.0274	0.0037	0.0388	0.0421	0.1223	0.0045	0.0452	0.12	0.0207	0.0229	0.0036	0.0026	0.019	0.0169	0.1106	0.0267	0.0942	0.0452	0.0039
17	rs75182357	39785045	0.98	0.192372589028169	1.18	0.0255692379504257	0.392722823258193	0.138866829495454	0.0088	0.0075	0.0875	0.0199	0.0448	0.0285	0.0282	0.0279	0.0039	0.0388	0.0416	0.1203	0.0041	0.0446	0.117	0.0217	0.0233	0.0036	0.0024	0.0198	0.018	0.112	0.0269	0.0929	0.0452	0.0037
17	rs4076033	39788384	0.97	0.222305343836028	1.18	0.0255692379504257	0.383042567849499	0.200516520419865	0.0087	0.0075	0.0876	0.02	0.0447	0.0288	0.0284	0.0281	0.004	0.0388	0.0415	0.1197	0.0041	0.0445	0.1164	0.0219	0.0234	0.0036	0.0023	0.02	0.0183	0.1123	0.027	0.0927	0.0451	0.0036
17	rs9652842	39792251	0.97	0.222305343836028	1.18	0.0255692379504257	0.381606599212248	0.155197818379326	0.0086	0.0075	0.0874	0.02	0.0447	0.029	0.0285	0.0281	0.0039	0.0389	0.0415	0.1205	0.004	0.0446	0.1162	0.022	0.0233	0.0036	0.0023	0.02	0.0184	0.1125	0.0269	0.0921	0.0449	0.0036
17	rs12603338	39796553	0.97	0.222305343836028	1.18	0.0255692379504257	0.366424234841293	0.16722706395609	0.0083	0.0077	0.0875	0.02	0.0448	0.0292	0.0287	0.0283	0.0038	0.039	0.0415	0.1218	0.0038	0.0447	0.1158	0.0221	0.0232	0.0036	0.0022	0.02	0.0184	0.1125	0.0267	0.0912	0.0447	0.0035
17	rs73986345	39800190	0.97	0.222305343836028	1.18	0.0255692379504257	0.415956170399685	0.227877988354609	0.0082	0.0077	0.0876	0.02	0.0447	0.0292	0.0287	0.0283	0.0037	0.0391	0.0415	0.122	0.0038	0.0446	0.1159	0.0222	0.0232	0.0036	0.0021	0.0201	0.0185	0.1125	0.0267	0.091	0.0447	0.0034
17	rs77485090	39815757	0.97	0.222305343836028	1.18	0.0255692379504257	0.402808488833789	0.23876192736424	0.0081	0.0078	0.088	0.02	0.0448	0.0292	0.0288	0.0284	0.0035	0.0394	0.0417	0.1226	0.0036	0.0445	0.1159	0.0222	0.023	0.0035	0.002	0.02	0.0186	0.1124	0.0268	0.0903	0.0446	0.0032
17	rs75733413	39819959	0.97	0.222305343836028	1.18	0.0255692379504257	0.364804648762913	0.248235742009715	0.0079	0.0078	0.0882	0.0201	0.0448	0.0292	0.0289	0.0285	0.0034	0.0396	0.0419	0.1229	0.0035	0.0446	0.116	0.0223	0.0228	0.0035	0.0019	0.02	0.0187	0.1123	0.0267	0.0899	0.0445	0.0031
17	rs8071016	39822667	0.97	0.222305343836028	1.18	0.0255692379504257	0.292582750026875	0.204714973065625	0.0078	0.0079	0.0884	0.0201	0.0449	0.0291	0.0289	0.0285	0.0033	0.0397	0.042	0.1232	0.0034	0.0446	0.1161	0.0224	0.0228	0.0035	0.0018	0.02	0.0188	0.1123	0.0267	0.0894	0.0445	0.003
17	rs75078809	39823687	0.97	0.222305343836028	1.19	0.0203852747306207	0.296005134056838	0.219311838498192	0.0078	0.008	0.0884	0.0201	0.0449	0.0291	0.0289	0.0284	0.0033	0.0398	0.0421	0.1232	0.0034	0.0446	0.116	0.0223	0.0227	0.0035	0.0018	0.0201	0.0188	0.1125	0.0268	0.0894	0.0445	0.003
17	rs77282820	39823717	0.97	0.222305343836028	1.19	0.0203852747306207	0.294508246906809	0.213839181615378	0.0078	0.008	0.0884	0.0201	0.0449	0.0291	0.0289	0.0284	0.0033	0.0398	0.0421	0.1232	0.0034	0.0446	0.116	0.0223	0.0227	0.0035	0.0018	0.0201	0.0187	0.1125	0.0268	0.0894	0.0445	0.003
17	rs7223677	39824484	0.97	0.222305343836028	1.19	0.0203852747306207	0.253442595172184	0.180777988392903	0.0078	0.008	0.0884	0.0201	0.045	0.0292	0.0289	0.0284	0.0033	0.0399	0.0421	0.1233	0.0034	0.0445	0.116	0.0223	0.0227	0.0035	0.0018	0.0201	0.0187	0.1126	0.0268	0.0894	0.0445	0.003
17	rs4505390	39824539	0.97	0.222305343836028	1.19	0.0203852747306207	0.25907946764721	0.176654286745598	0.0078	0.008	0.0885	0.02	0.0449	0.0292	0.0289	0.0283	0.0033	0.0398	0.0421	0.1232	0.0034	0.0446	0.116	0.0223	0.0226	0.0035	0.0018	0.0201	0.0187	0.1127	0.0268	0.0893	0.0445	0.003
17	rs111335146	39829302	0.97	0.222305343836028	1.19	0.0203852747306207	0.244111171070793	0.21223826975051	0.0078	0.008	0.0885	0.02	0.045	0.0291	0.0289	0.0282	0.0031	0.0397	0.0421	0.1232	0.0033	0.0445	0.1157	0.0224	0.0226	0.0035	0.0017	0.0201	0.0187	0.1129	0.0269	0.09	0.0442	0.0028
17	rs71373440	39855004	0.97	0.222305343836028	1.19	0.0203852747306207	0.222492376004917	0.242203447592666	0.0077	0.0081	0.089	0.0198	0.0451	0.0289	0.0288	0.0282	0.003	0.0398	0.0424	0.1231	0.0031	0.0442	0.1156	0.0223	0.0224	0.0033	0.0016	0.0199	0.0187	0.1138	0.027	0.0907	0.0441	0.0026
17	rs78825316	39863431	0.97	0.222305343836028	1.19	0.0203852747306207	0.184639630276399	0.215551191397462	0.0076	0.0081	0.0892	0.0198	0.045	0.0288	0.0288	0.0282	0.0029	0.0398	0.0425	0.1232	0.0031	0.044	0.1155	0.0223	0.0223	0.0033	0.0016	0.0198	0.0187	0.1142	0.027	0.091	0.0441	0.0025
17	rs12451782	39863825	0.97	0.222305343836028	1.19	0.0203852747306207	0.17888423887914	0.188815300640284	0.0076	0.0081	0.0892	0.0197	0.045	0.0288	0.0288	0.0282	0.0029	0.0398	0.0425	0.1233	0.0031	0.044	0.1156	0.0223	0.0224	0.0033	0.0016	0.0199	0.0187	0.1142	0.027	0.0909	0.0441	0.0025
17	rs6503653	39863901	0.97	0.222305343836028	1.19	0.0203852747306207	0.173233893235638	0.182294833329687	0.0076	0.0081	0.0892	0.0197	0.045	0.0288	0.0288	0.0282	0.0029	0.0398	0.0425	0.1233	0.0031	0.044	0.1156	0.0224	0.0224	0.0033	0.0016	0.0199	0.0187	0.1141	0.027	0.0909	0.0441	0.0025
17	rs80303456	39866113	0.96	0.255413023536062	1.19	0.0203852747306207	0.257103350424016	0.152716186488065	0.0074	0.0082	0.0893	0.0196	0.0454	0.0283	0.0283	0.0277	0.0028	0.0398	0.0428	0.1238	0.0026	0.0438	0.1162	0.0223	0.0217	0.0029	0.0014	0.0204	0.0189	0.1159	0.0271	0.0905	0.0443	0.002
17	rs9906561	39866336	0.96	0.255413023536062	1.19	0.0203852747306207	0.241202028613583	0.134115369812306	0.0074	0.0082	0.0893	0.0196	0.0454	0.0283	0.0284	0.0276	0.0028	0.0398	0.0429	0.1237	0.0026	0.0438	0.1162	0.0223	0.0216	0.0029	0.0014	0.0204	0.0189	0.116	0.0271	0.0905	0.0443	0.002
17	rs79715822	39871238	0.96	0.255413023536062	1.19	0.0203852747306207	0.233524095228918	0.122506652000453	0.0074	0.0082	0.0894	0.0196	0.0454	0.0282	0.0283	0.0276	0.0028	0.0398	0.0429	0.1237	0.0026	0.0438	0.1162	0.0224	0.0216	0.0028	0.0014	0.0205	0.0189	0.1161	0.0271	0.0905	0.0443	0.002
17	rs7220169	39871700	0.96	0.255413023536062	1.19	0.0203852747306207	0.238011270740469	0.130591867625126	0.0074	0.0082	0.0894	0.0196	0.0454	0.0282	0.0282	0.0276	0.0028	0.0398	0.0429	0.1237	0.0026	0.0438	0.1162	0.0224	0.0216	0.0028	0.0014	0.0205	0.0189	0.1161	0.0271	0.0905	0.0443	0.002
17	Affx-13874874	39880966	0.96	0.255413023536062	1.19	0.0203852747306207	0.233439083817658	0.138958796567564	0.0073	0.0082	0.0893	0.0196	0.0455	0.0281	0.0282	0.0276	0.0027	0.0398	0.043	0.1237	0.0025	0.0437	0.1162	0.0224	0.0214	0.0027	0.0013	0.0206	0.019	0.1164	0.0271	0.0906	0.0444	0.0019
17	rs8075017	39881289	0.96	0.255413023536062	1.19	0.0203852747306207	0.232335496283785	0.141357726716542	0.0073	0.0082	0.0893	0.0196	0.0455	0.0281	0.0282	0.0276	0.0027	0.0398	0.043	0.1237	0.0025	0.0437	0.1162	0.0224	0.0214	0.0027	0.0013	0.0206	0.019	0.1164	0.0271	0.0906	0.0444	0.0019
17	rs34853043	39881299	0.96	0.255413023536062	1.19	0.0203852747306207	0.232547499520906	0.140802799448455	0.0073	0.0082	0.0893	0.0196	0.0455	0.0281	0.0282	0.0276	0.0027	0.0398	0.043	0.1237	0.0025	0.0437	0.1162	0.0224	0.0214	0.0027	0.0013	0.0206	0.019	0.1164	0.0271	0.0906	0.0444	0.0019
17	rs11079009	39881730	0.96	0.255413023536062	1.2	0.0161071094639359	0.212725162075744	0.149020677207824	0.0073	0.0082	0.0893	0.0196	0.0456	0.0281	0.0282	0.0276	0.0027	0.0398	0.0431	0.1237	0.0025	0.0437	0.1162	0.0224	0.0215	0.0027	0.0013	0.0206	0.019	0.1165	0.0271	0.0906	0.0444	0.0018
17	rs4523977	39883350	0.96	0.255413023536062	1.2	0.0161071094639359	0.193890587976143	0.125239297911218	0.0074	0.0082	0.0891	0.0196	0.0457	0.028	0.028	0.0275	0.0027	0.04	0.0433	0.1236	0.0025	0.0437	0.1163	0.0224	0.0212	0.0026	0.0013	0.0207	0.0191	0.1169	0.0271	0.0905	0.0446	0.0017
17	rs33914436	39883559	0.96	0.255413023536062	1.2	0.0161071094639359	0.198477376292205	0.113335520158137	0.0074	0.0081	0.0891	0.0196	0.0457	0.0279	0.0281	0.0275	0.0027	0.04	0.0432	0.1237	0.0025	0.0436	0.1168	0.0224	0.0212	0.0026	0.0013	0.0207	0.0191	0.1167	0.0272	0.0904	0.0445	0.0017
17	rs11867808	39883672	0.96	0.255413023536062	1.2	0.0161071094639359	0.205689788362675	0.111042965294375	0.0075	0.0081	0.089	0.0195	0.0456	0.0278	0.0282	0.0276	0.0027	0.04	0.0432	0.1239	0.0025	0.0435	0.1167	0.0224	0.0211	0.0026	0.0013	0.0207	0.0191	0.1169	0.0273	0.0903	0.0445	0.0017
17	rs35612698	39884065	0.96	0.255413023536062	1.2	0.0161071094639359	0.211034144307647	0.110451525745496	0.0076	0.0081	0.0894	0.0194	0.0456	0.0275	0.0283	0.0275	0.0027	0.0401	0.0433	0.1238	0.0025	0.0436	0.1166	0.0222	0.0215	0.0024	0.0013	0.0207	0.0191	0.1165	0.0275	0.0905	0.0445	0.0017
17	rs4796602	39884246	0.96	0.255413023536062	1.2	0.0161071094639359	0.237710656140723	0.10726204707087	0.0076	0.0082	0.0895	0.0195	0.0457	0.0274	0.0284	0.0273	0.0027	0.0402	0.0434	0.1238	0.0024	0.0436	0.1166	0.022	0.0214	0.0024	0.0013	0.0207	0.019	0.1163	0.0275	0.0903	0.0445	0.0017
17	rs4796603	39890715	0.96	0.255413023536062	1.18	0.0255692379504257	0.2770013670388	0.119448674213855	0.0076	0.0083	0.0895	0.0197	0.0458	0.0272	0.0285	0.0271	0.0028	0.0404	0.0436	0.1239	0.0024	0.0435	0.1167	0.0218	0.0214	0.0025	0.0012	0.0209	0.0189	0.1162	0.0276	0.0899	0.0446	0.0017
17	rs4796604	39890876	0.97	0.222305343836028	1.18	0.0255692379504257	0.269313325185746	0.112654380909882	0.0077	0.0083	0.0895	0.0197	0.0458	0.0273	0.0285	0.0271	0.0027	0.0404	0.0436	0.1236	0.0024	0.0435	0.1168	0.0219	0.0214	0.0026	0.0012	0.0209	0.0189	0.1162	0.0276	0.0899	0.0444	0.0018
17	rs6503659	39897264	0.97	0.222305343836028	1.18	0.0255692379504257	0.281500698823734	0.139787500270611	0.0078	0.0083	0.0895	0.0196	0.0459	0.0268	0.0284	0.0267	0.0028	0.0404	0.0436	0.1243	0.0024	0.0435	0.1171	0.0216	0.0213	0.0025	0.0012	0.0208	0.0188	0.1163	0.0277	0.0903	0.0444	0.0017
17	rs62065877	39897508	0.97	0.222305343836028	1.17	0.0317925650317571	0.292534698835519	0.156828124956511	0.0079	0.0083	0.0895	0.0196	0.0459	0.0267	0.0282	0.0266	0.0028	0.0405	0.0436	0.1245	0.0024	0.0436	0.1171	0.0214	0.0211	0.0025	0.0012	0.0208	0.0187	0.1163	0.0277	0.0905	0.0444	0.0017
17	rs7219088	39902271	0.98	0.192372589028169	1.17	0.0317925650317571	0.362812217220169	0.106428695506672	0.0092	0.0085	0.09	0.0192	0.0465	0.0248	0.0261	0.0263	0.0029	0.0391	0.043	0.1286	0.0027	0.0436	0.1192	0.0202	0.0189	0.0024	0.0011	0.0211	0.019	0.1158	0.028	0.0894	0.046	0.0021
17	rs55675201	39907129	0.98	0.192372589028169	1.17	0.0317925650317571	0.328675293363928	0.0799407688518191	0.0092	0.0085	0.0899	0.0192	0.0464	0.0248	0.0262	0.0261	0.0029	0.0391	0.0429	0.1287	0.0027	0.0437	0.1191	0.0203	0.0188	0.0024	0.0011	0.0212	0.019	0.1158	0.028	0.0896	0.0462	0.0021
17	rs7406752	39909018	0.98	0.192372589028169	1.17	0.0317925650317571	0.356228944464713	0.0979927276923974	0.0093	0.0085	0.0899	0.0192	0.0464	0.0248	0.0262	0.026	0.0029	0.0391	0.0429	0.1287	0.0027	0.0436	0.1192	0.0203	0.0187	0.0024	0.0011	0.0212	0.019	0.1157	0.0279	0.0896	0.0462	0.0021
17	rs9902034	39910531	0.98	0.192372589028169	1.17	0.0317925650317571	0.284048687035664	0.0385678787188565	0.0098	0.0086	0.09	0.0191	0.0464	0.0245	0.026	0.0257	0.0035	0.0389	0.0429	0.1283	0.0035	0.0435	0.1185	0.02	0.0186	0.0033	0.0019	0.0208	0.0187	0.1155	0.0281	0.0894	0.046	0.0026
17	rs55919561	39911143	0.98	0.192372589028169	1.17	0.0317925650317571	0.302864472910473	0.0396608360676342	0.0098	0.0085	0.0899	0.019	0.0467	0.0244	0.026	0.0255	0.0035	0.039	0.043	0.1283	0.0036	0.0433	0.1186	0.0199	0.0186	0.0033	0.0019	0.0208	0.0185	0.1156	0.0281	0.0897	0.0458	0.0026
17	rs55634776	39911373	0.98	0.192372589028169	1.17	0.0317925650317571	0.305513529626761	0.0383509435708614	0.0098	0.0085	0.0898	0.019	0.0467	0.0243	0.026	0.0255	0.0035	0.039	0.043	0.1283	0.0036	0.0433	0.1186	0.0199	0.0186	0.0033	0.0019	0.0208	0.0185	0.1156	0.0281	0.0897	0.0458	0.0026
17	rs1126821	39912145	0.98	0.192372589028169	1.17	0.0317925650317571	0.318237906588054	0.0382967962738391	0.0099	0.0085	0.0898	0.019	0.0467	0.0242	0.026	0.0255	0.0035	0.039	0.0431	0.1283	0.0036	0.0433	0.1186	0.0199	0.0185	0.0033	0.0019	0.0208	0.0185	0.1156	0.028	0.0898	0.0458	0.0026
17	rs4293437	39915764	0.98	0.192372589028169	1.17	0.0317925650317571	0.34649654934629	0.0336175881502314	0.01	0.0086	0.0894	0.0188	0.0468	0.024	0.0258	0.0252	0.0036	0.0389	0.0433	0.1294	0.0037	0.0431	0.1186	0.0196	0.0183	0.0033	0.002	0.0209	0.0185	0.1157	0.0279	0.0899	0.0456	0.0027
17	rs74731707	39920321	0.98	0.192372589028169	1.17	0.0317925650317571	0.400713191797442	0.0581108038099986	0.01	0.0086	0.0893	0.0188	0.0467	0.0238	0.0257	0.025	0.0036	0.0387	0.0434	0.13	0.0039	0.0431	0.1186	0.0192	0.0179	0.0033	0.0021	0.0209	0.0185	0.1161	0.0279	0.09	0.0456	0.0028
17	rs7405761	39922414	0.98	0.192372589028169	1.17	0.0317925650317571	0.3653441028827	0.044747939085228	0.0101	0.0085	0.0891	0.0187	0.0466	0.0236	0.0257	0.025	0.0037	0.0386	0.0434	0.1303	0.0039	0.0431	0.1187	0.019	0.0178	0.0033	0.0021	0.0208	0.0186	0.1163	0.0279	0.0902	0.0456	0.0028
17	rs9914693	39923960	0.98	0.192372589028169	1.17	0.0317925650317571	0.363942370937723	0.046032885392933	0.0101	0.0085	0.089	0.0187	0.0467	0.0235	0.0257	0.0251	0.0037	0.0385	0.0434	0.1304	0.0039	0.0429	0.1186	0.019	0.0176	0.0033	0.0021	0.0207	0.0186	0.1165	0.028	0.0905	0.0458	0.0028
17	rs41283425	39925713	0.98	0.192372589028169	1.17	0.0317925650317571	0.402411660237326	0.0816568593424426	0.0101	0.0085	0.089	0.0187	0.0466	0.0235	0.0256	0.0252	0.0037	0.0383	0.0434	0.1307	0.0039	0.0428	0.1185	0.0189	0.0176	0.0033	0.0021	0.0207	0.0186	0.1165	0.0279	0.0908	0.0459	0.0029
17	rs117337546	39930023	0.99	0.165458971998582	1.17	0.0317925650317571	0.453585504704457	0.0798664920361935	0.0101	0.0085	0.089	0.0186	0.0465	0.0233	0.0255	0.0252	0.0037	0.0382	0.0433	0.131	0.004	0.0427	0.1185	0.0187	0.0174	0.0033	0.0021	0.0207	0.0186	0.1165	0.0279	0.091	0.0461	0.0029
17	rs7222250	39938469	0.99	0.165458971998582	1.17	0.0317925650317571	0.437371086585837	0.041046344365315	0.0108	0.0086	0.0888	0.018	0.0457	0.0215	0.0241	0.026	0.0037	0.0368	0.0431	0.1345	0.0045	0.0423	0.119	0.0165	0.016	0.0034	0.0022	0.021	0.019	0.1168	0.0275	0.0935	0.0474	0.0032
17	rs35569264	39940637	0.99	0.165458971998582	1.17	0.0317925650317571	0.669889717757073	0.0338218990839475	0.0106	0.0086	0.0894	0.0179	0.0456	0.0205	0.0233	0.0266	0.0036	0.0354	0.0428	0.135	0.0045	0.0423	0.1202	0.0154	0.0147	0.0031	0.0021	0.0209	0.0186	0.1189	0.0269	0.0956	0.048	0.0033
17	rs12937988	39943065	0.98	0.192372589028169	1.17	0.0317925650317571	0.779836392159869	0.044458155480837	0.0105	0.0087	0.0901	0.0176	0.0454	0.0197	0.0226	0.0269	0.0036	0.0342	0.0427	0.1355	0.0046	0.0422	0.1211	0.0145	0.0138	0.003	0.0021	0.0208	0.0184	0.1202	0.0266	0.0971	0.0485	0.0034
17	rs78308300	39948402	0.98	0.192372589028169	1.17	0.0317925650317571	1.18851673633517	0.174754481808434	0.0103	0.0086	0.091	0.0175	0.0453	0.0189	0.0219	0.0275	0.0034	0.0329	0.0421	0.137	0.0045	0.0418	0.1213	0.0135	0.0129	0.0029	0.002	0.0208	0.0184	0.1219	0.0266	0.0983	0.0491	0.0034
17	rs34539402	39959627	0.98	0.192372589028169	1.17	0.0317925650317571	1.20400371061735	0.141357726716542	0.0102	0.0086	0.0913	0.0175	0.0452	0.0187	0.0217	0.0278	0.0034	0.0325	0.0419	0.1375	0.0044	0.0416	0.1213	0.0134	0.0125	0.0028	0.0019	0.0208	0.0185	0.1225	0.0265	0.0986	0.0493	0.0034
17	rs77237766	39963355	0.98	0.192372589028169	1.17	0.0317925650317571	1.14660483015138	0.101890344209039	0.0102	0.0086	0.0914	0.0174	0.0452	0.0186	0.0217	0.0279	0.0033	0.0324	0.0419	0.1376	0.0044	0.0416	0.1214	0.0133	0.0124	0.0028	0.0019	0.0209	0.0185	0.1227	0.0265	0.0987	0.0493	0.0033
17	rs13412	39967442	0.97	0.222305343836028	1.17	0.0317925650317571	1.07365865307972	0.0593521258112914	0.0102	0.0086	0.0915	0.0174	0.0452	0.0186	0.0216	0.0279	0.0033	0.0323	0.0418	0.1377	0.0043	0.0416	0.1214	0.0133	0.0123	0.0028	0.0019	0.0209	0.0185	0.1229	0.0265	0.0988	0.0494	0.0033
17	rs112765094	39970273	0.98	0.192372589028169	1.17	0.0317925650317571	1.09574278037421	0.0497400648701101	0.0102	0.0086	0.0915	0.0174	0.0452	0.0185	0.0216	0.0282	0.0033	0.0321	0.0419	0.1378	0.0043	0.0416	0.1215	0.0132	0.0123	0.0028	0.0018	0.0209	0.0185	0.1231	0.0266	0.0988	0.0493	0.0033
17	rs12938766	39973065	0.97	0.222305343836028	1.17	0.0317925650317571	1.08960509276784	0.0314573291534159	0.0101	0.0086	0.0915	0.0174	0.0451	0.0185	0.0216	0.0286	0.0032	0.032	0.0419	0.138	0.0042	0.0416	0.1216	0.0132	0.0122	0.0027	0.0018	0.0209	0.0185	0.1232	0.0265	0.0988	0.0491	0.0033
17	rs34764749	39974642	0.97	0.222305343836028	1.17	0.0317925650317571	1.11674934074353	0.0319538013725012	0.0101	0.0085	0.0915	0.0174	0.0451	0.0184	0.0216	0.0286	0.0032	0.032	0.042	0.1381	0.0042	0.0416	0.1216	0.0131	0.0122	0.0027	0.0018	0.0209	0.0185	0.1233	0.0265	0.0988	0.0491	0.0033
17	rs1046404	39983808	0.97	0.222305343836028	1.18	0.0255692379504257	1.06352001650933	0.0373815974340886	0.0099	0.0083	0.0915	0.0173	0.0452	0.0183	0.0214	0.0292	0.0031	0.0317	0.0424	0.1384	0.004	0.0416	0.1217	0.013	0.0121	0.0026	0.0016	0.0209	0.0184	0.1238	0.0265	0.0988	0.0491	0.0033
17	rs1046403	39983820	0.97	0.222305343836028	1.18	0.0255692379504257	1.05306946616454	0.0379187350825751	0.0099	0.0083	0.0915	0.0173	0.0452	0.0183	0.0214	0.0292	0.0031	0.0317	0.0424	0.1384	0.004	0.0417	0.1217	0.013	0.0121	0.0026	0.0016	0.0209	0.0184	0.1238	0.0265	0.0988	0.0491	0.0033
17	rs1128966	39983849	0.97	0.222305343836028	1.18	0.0255692379504257	1.05710425070947	0.0376497319331848	0.0099	0.0083	0.0916	0.0173	0.0452	0.0183	0.0214	0.0292	0.0031	0.0317	0.0424	0.1384	0.004	0.0417	0.1217	0.013	0.0121	0.0026	0.0016	0.0209	0.0184	0.1238	0.0265	0.0988	0.0491	0.0033
17	rs117675515	39984363	0.97	0.222305343836028	1.18	0.0255692379504257	1.05605109930351	0.0364764556750437	0.0099	0.0083	0.0916	0.0173	0.0452	0.0183	0.0214	0.0292	0.0031	0.0317	0.0424	0.1384	0.004	0.0417	0.1217	0.013	0.0121	0.0026	0.0016	0.0209	0.0184	0.1238	0.0265	0.0988	0.0491	0.0033
17	rs7208062	39988601	0.97	0.222305343836028	1.18	0.0255692379504257	1.06836411292919	0.0383509435708614	0.0099	0.0083	0.0916	0.0173	0.0452	0.0183	0.0214	0.0292	0.0031	0.0316	0.0424	0.1384	0.004	0.0417	0.1217	0.013	0.0121	0.0026	0.0016	0.0209	0.0184	0.1238	0.0264	0.0988	0.0491	0.0033
17	rs71373456	39991801	0.97	0.222305343836028	1.19	0.0203852747306207	1.06572078255546	0.03982596682484	0.0099	0.0083	0.0916	0.0173	0.0452	0.0183	0.0214	0.0292	0.0031	0.0316	0.0425	0.1384	0.004	0.0417	0.1217	0.013	0.0121	0.0026	0.0016	0.0209	0.0184	0.1238	0.0264	0.0988	0.0491	0.0033
17	rs34684777	40010070	0.97	0.222305343836028	1.19	0.0203852747306207	1.07666354858947	0.0263727285209235	0.0099	0.0082	0.0919	0.0172	0.0452	0.0182	0.0213	0.0292	0.0031	0.0315	0.0425	0.1386	0.004	0.0416	0.1218	0.0129	0.012	0.0026	0.0016	0.0209	0.0184	0.1239	0.0264	0.0991	0.0493	0.0033
17	rs11079020	40017491	0.97	0.222305343836028	1.19	0.0203852747306207	1.07083359189967	0.0253795931378097	0.0099	0.0082	0.0919	0.0172	0.0452	0.0182	0.0213	0.0292	0.0031	0.0315	0.0425	0.1386	0.004	0.0416	0.1218	0.0129	0.012	0.0026	0.0016	0.0209	0.0184	0.1239	0.0264	0.0991	0.0493	0.0033
17	rs3744779	40025453	0.97	0.222305343836028	1.19	0.0203852747306207	1.09307253058352	0.0228908869856436	0.0099	0.0082	0.0919	0.0172	0.0454	0.0181	0.0213	0.0292	0.0031	0.0315	0.0425	0.1386	0.004	0.0416	0.1219	0.0128	0.012	0.0026	0.0016	0.0209	0.0184	0.1239	0.0264	0.0991	0.0494	0.0033
17	rs3887424	40026218	0.97	0.222305343836028	1.19	0.0203852747306207	1.09574278037421	0.0226784348351235	0.0098	0.0082	0.0919	0.0172	0.0454	0.0181	0.0213	0.0292	0.0031	0.0315	0.0425	0.1386	0.004	0.0416	0.1219	0.0128	0.012	0.0026	0.0016	0.0209	0.0184	0.1239	0.0264	0.0991	0.0494	0.0033
17	rs12452032	40034781	0.97	0.222305343836028	1.19	0.0203852747306207	1.10421568801921	0.0229761335677571	0.0098	0.0082	0.0919	0.0172	0.0454	0.0181	0.0213	0.0292	0.0031	0.0314	0.0424	0.1386	0.004	0.0416	0.1219	0.0128	0.012	0.0026	0.0016	0.0209	0.0184	0.1239	0.0264	0.0991	0.0494	0.0033
17	rs77240958	40038910	0.97	0.222305343836028	1.19	0.0203852747306207	1.10975937237044	0.0232756908926262	0.0098	0.0082	0.0919	0.0172	0.0454	0.0181	0.0213	0.0292	0.0031	0.0314	0.0424	0.1385	0.004	0.0416	0.122	0.0128	0.012	0.0026	0.0016	0.0208	0.0184	0.1239	0.0264	0.0991	0.0494	0.0033
17	rs8065502	40048613	0.97	0.222305343836028	1.19	0.0203852747306207	1.11989152260796	0.0234476996623001	0.0098	0.0082	0.0919	0.0173	0.0454	0.018	0.0213	0.0292	0.0031	0.0314	0.0423	0.1385	0.004	0.0416	0.122	0.0128	0.012	0.0026	0.0016	0.0208	0.0184	0.1239	0.0264	0.0991	0.0495	0.0034
17	rs8076301	40051120	0.97	0.222305343836028	1.19	0.0203852747306207	1.13547416651067	0.0235339310116853	0.0098	0.0082	0.0919	0.0173	0.0454	0.018	0.0213	0.0292	0.0031	0.0314	0.0423	0.1385	0.004	0.0415	0.1221	0.0128	0.012	0.0026	0.0016	0.0208	0.0184	0.1239	0.0264	0.0991	0.0495	0.0034
17	rs12449367	40061354	0.97	0.222305343836028	1.19	0.0203852747306207	1.15523093201646	0.0242292183668624	0.0098	0.0082	0.0919	0.0173	0.0454	0.018	0.0213	0.0292	0.0031	0.0314	0.0422	0.1385	0.004	0.0415	0.1221	0.0128	0.012	0.0025	0.0016	0.0208	0.0184	0.124	0.0263	0.0991	0.0496	0.0035
17	rs12948100	40062719	0.97	0.222305343836028	1.2	0.0161071094639359	1.1551399985584	0.0252455647325569	0.0098	0.0082	0.0919	0.0173	0.0454	0.018	0.0213	0.0292	0.0031	0.0314	0.0422	0.1385	0.004	0.0415	0.1221	0.0128	0.012	0.0025	0.0016	0.0208	0.0184	0.124	0.0263	0.0991	0.0496	0.0035
17	rs2304496	40065486	0.97	0.222305343836028	1.2	0.0161071094639359	1.15832434278799	0.0252455647325569	0.0098	0.0082	0.0919	0.0173	0.0454	0.018	0.0213	0.0292	0.0031	0.0314	0.0422	0.1385	0.004	0.0415	0.1222	0.0128	0.012	0.0025	0.0016	0.0208	0.0184	0.124	0.0263	0.0991	0.0496	0.0035
17	rs2304497	40065774	0.97	0.222305343836028	1.2	0.0161071094639359	1.15750518250403	0.0252009633961589	0.0098	0.0082	0.0919	0.0173	0.0454	0.018	0.0213	0.0292	0.0031	0.0314	0.0422	0.1385	0.004	0.0415	0.1222	0.0128	0.012	0.0025	0.0016	0.0208	0.0184	0.1239	0.0263	0.0991	0.0496	0.0035
17	rs112918580	40073869	0.97	0.222305343836028	1.21	0.0126102304990967	1.15887057608205	0.029172343869827	0.0098	0.0082	0.092	0.0173	0.0454	0.018	0.0212	0.0292	0.0031	0.0313	0.0422	0.1384	0.004	0.0415	0.1223	0.0127	0.012	0.0025	0.0016	0.0208	0.0183	0.1239	0.0263	0.0991	0.0497	0.0035
17	rs34516580	40086986	0.97	0.222305343836028	1.21	0.0126102304990967	1.16014551365263	0.0320535272151164	0.0098	0.0082	0.092	0.0173	0.0454	0.018	0.0212	0.0292	0.0031	0.0313	0.0421	0.1384	0.004	0.0415	0.1224	0.0127	0.012	0.0025	0.0016	0.0208	0.0183	0.124	0.0264	0.0991	0.0497	0.0035
17	rs11652920	40091167	0.97	0.222305343836028	1.21	0.0126102304990967	1.16187666615978	0.02775595903243	0.0098	0.0082	0.092	0.0173	0.0454	0.018	0.0211	0.0292	0.0031	0.0312	0.0421	0.1384	0.0041	0.0414	0.1225	0.0127	0.012	0.0025	0.0016	0.0207	0.0183	0.124	0.0264	0.099	0.0498	0.0036
17	rs80162003	40106335	0.97	0.222305343836028	1.21	0.0126102304990967	1.16479458030107	0.0228483206151456	0.0098	0.0082	0.0921	0.0173	0.0454	0.018	0.0211	0.0292	0.0031	0.0311	0.0419	0.1383	0.0041	0.0414	0.1226	0.0128	0.012	0.0025	0.0016	0.0207	0.0183	0.1242	0.0263	0.0989	0.05	0.0036
17	rs4260106	40107809	0.97	0.222305343836028	1.21	0.0126102304990967	1.15750518250403	0.0202034593411173	0.0098	0.0082	0.0921	0.0173	0.0454	0.018	0.0211	0.0292	0.0031	0.0311	0.0419	0.1383	0.0042	0.0413	0.1226	0.0128	0.012	0.0025	0.0016	0.0207	0.0183	0.1242	0.0264	0.0989	0.05	0.0037
17	rs117981684	40113010	0.97	0.222305343836028	1.2	0.0161071094639359	1.16178552761448	0.0187076815394137	0.0098	0.0082	0.0921	0.0173	0.0454	0.018	0.0211	0.0292	0.0031	0.0311	0.0419	0.1383	0.0042	0.0413	0.1226	0.0128	0.012	0.0025	0.0017	0.0207	0.0183	0.1242	0.0264	0.0989	0.05	0.0037
17	rs72820838	40113631	0.97	0.222305343836028	1.2	0.0161071094639359	1.16260587550928	0.0187076815394137	0.0098	0.0082	0.0921	0.0173	0.0454	0.018	0.0211	0.0292	0.0031	0.0311	0.0419	0.1383	0.0042	0.0413	0.1226	0.0128	0.012	0.0025	0.0017	0.0207	0.0183	0.1242	0.0264	0.0989	0.05	0.0037
17	rs9893849	40113960	0.97	0.222305343836028	1.2	0.0161071094639359	1.16333526435254	0.0190179268182623	0.0098	0.0082	0.0921	0.0173	0.0454	0.018	0.0211	0.0292	0.0031	0.0311	0.0419	0.1383	0.0042	0.0413	0.1226	0.0128	0.012	0.0025	0.0017	0.0207	0.0183	0.1242	0.0264	0.0989	0.05	0.0037
17	rs2070106	40125864	0.97	0.222305343836028	1.2	0.0161071094639359	1.24755470440282	0.0172681254875055	0.0096	0.0083	0.0922	0.0174	0.0453	0.0179	0.021	0.0293	0.003	0.0307	0.0417	0.1382	0.0045	0.0412	0.1228	0.013	0.0119	0.0024	0.0016	0.0209	0.0183	0.1249	0.0263	0.0986	0.0498	0.0038
17	rs117138610	40140693	0.97	0.222305343836028	1.2	0.0161071094639359	1.24811692387871	0.0194485742272833	0.0096	0.0084	0.0921	0.0174	0.0453	0.0178	0.0209	0.0293	0.0029	0.0306	0.0417	0.138	0.0047	0.041	0.1222	0.0131	0.0118	0.0024	0.0016	0.021	0.0185	0.1254	0.0262	0.0993	0.0499	0.0039
17	rs28618174	40142121	0.97	0.222305343836028	1.2	0.0161071094639359	1.24483868494861	0.0191349102805073	0.0096	0.0084	0.0921	0.0174	0.0453	0.0178	0.0208	0.0293	0.0029	0.0306	0.0417	0.1379	0.0047	0.041	0.1222	0.0131	0.0118	0.0024	0.0016	0.021	0.0185	0.1255	0.0262	0.0993	0.0499	0.0039
17	rs6503679	40146970	0.97	0.222305343836028	1.2	0.0161071094639359	1.23875934082634	0.019056882455571	0.0096	0.0084	0.0921	0.0174	0.0452	0.0178	0.0208	0.0292	0.0029	0.0306	0.0417	0.1379	0.0046	0.041	0.1222	0.0131	0.0118	0.0023	0.0016	0.021	0.0184	0.1256	0.0263	0.0993	0.0499	0.0039
17	rs4239268	40154777	0.97	0.222305343836028	1.2	0.0161071094639359	1.2107574484938	0.0262816988485832	0.0096	0.0083	0.0919	0.0173	0.0452	0.018	0.0207	0.0294	0.0029	0.0306	0.0417	0.1376	0.0055	0.0408	0.1219	0.0133	0.0115	0.0023	0.0022	0.021	0.0184	0.1256	0.0263	0.099	0.05	0.0038
17	rs4534906	40157157	0.97	0.222305343836028	1.19	0.0203852747306207	1.16935956397515	0.0229761335677571	0.0095	0.0083	0.0922	0.0173	0.0452	0.018	0.0207	0.0294	0.0028	0.0306	0.0417	0.1377	0.0053	0.0408	0.1219	0.0133	0.0115	0.0023	0.0021	0.021	0.0184	0.1258	0.0263	0.0992	0.0501	0.0037
17	rs35557548	40174305	0.97	0.222305343836028	1.19	0.0203852747306207	1.1347517052156	0.0239238420619822	0.0094	0.0083	0.0923	0.0173	0.0453	0.0179	0.0206	0.0295	0.0028	0.0306	0.0416	0.1378	0.0053	0.0406	0.1218	0.0133	0.0114	0.0023	0.0021	0.0209	0.0184	0.1258	0.0263	0.0992	0.0502	0.0037
17	rs4796760	40178215	0.97	0.222305343836028	1.19	0.0203852747306207	1.12213808019675	0.0241854801803662	0.0094	0.0083	0.0923	0.0173	0.0453	0.0179	0.0206	0.0296	0.0028	0.0305	0.0416	0.1378	0.0053	0.0406	0.1218	0.0133	0.0114	0.0023	0.0021	0.0209	0.0184	0.1259	0.0263	0.0992	0.0502	0.0037
17	rs60110245	40189830	0.97	0.222305343836028	1.19	0.0203852747306207	1.06792337532253	0.0241417796437503	0.0093	0.0082	0.0924	0.0173	0.0454	0.0179	0.0206	0.0296	0.0027	0.0305	0.0416	0.1378	0.0052	0.0406	0.1217	0.0133	0.0114	0.0024	0.0022	0.021	0.0184	0.1258	0.0263	0.0992	0.0503	0.0036
17	rs79911191	40200814	0.97	0.222305343836028	1.19	0.0203852747306207	1.02847080729971	0.0231470818181085	0.0093	0.0082	0.0925	0.0173	0.0455	0.0179	0.0206	0.0295	0.0027	0.0304	0.0418	0.1377	0.0052	0.0405	0.1217	0.0132	0.0114	0.0024	0.0022	0.021	0.0185	0.1259	0.0264	0.0993	0.0503	0.0036
17	rs4796763	40205066	0.97	0.222305343836028	1.19	0.0203852747306207	1.0212756603685	0.0213412895040986	0.0092	0.0081	0.0925	0.0174	0.0455	0.0179	0.0205	0.0293	0.0026	0.0304	0.0418	0.1376	0.0052	0.0405	0.1217	0.0132	0.0114	0.0024	0.0022	0.021	0.0185	0.1261	0.0264	0.0994	0.0502	0.0036
17	rs4796633	40213963	0.97	0.222305343836028	1.19	0.0203852747306207	0.951388843687698	0.0246245546219409	0.0091	0.008	0.0924	0.0173	0.0454	0.0178	0.0201	0.0296	0.0027	0.0303	0.0417	0.1378	0.0051	0.0404	0.1217	0.0131	0.0114	0.0025	0.0022	0.021	0.0185	0.1261	0.0262	0.1003	0.0504	0.0036
17	rs73309793	40215747	0.97	0.222305343836028	1.19	0.0203852747306207	0.784092094667814	0.0253795931378097	0.0088	0.0078	0.0922	0.0169	0.0455	0.0178	0.0197	0.0296	0.0026	0.0302	0.0419	0.1385	0.0048	0.0404	0.1216	0.0131	0.0115	0.0024	0.0021	0.0211	0.0184	0.1269	0.0263	0.1002	0.0508	0.0035
17	rs4796766	40215785	0.97	0.222305343836028	1.19	0.0203852747306207	0.781614825683127	0.0260547753255892	0.0088	0.0078	0.0922	0.0169	0.0455	0.0178	0.0197	0.0296	0.0026	0.0302	0.0419	0.1385	0.0048	0.0404	0.1216	0.0131	0.0115	0.0024	0.0021	0.0212	0.0184	0.1269	0.0263	0.1002	0.0507	0.0036
17	rs77263438	40217435	0.97	0.222305343836028	1.19	0.0203852747306207	0.791233178998356	0.0315563357147511	0.0088	0.0078	0.0922	0.0169	0.0456	0.0177	0.0196	0.0297	0.0026	0.0301	0.042	0.1386	0.0047	0.0404	0.1217	0.0131	0.0114	0.0024	0.0021	0.0212	0.0184	0.1269	0.0262	0.1003	0.0507	0.0036
17	rs76974862	40219289	0.98	0.192372589028169	1.19	0.0203852747306207	0.772971232747713	0.0312597484489833	0.0087	0.0078	0.0922	0.0169	0.0456	0.0177	0.0195	0.0297	0.0026	0.0301	0.042	0.1386	0.0047	0.0404	0.1217	0.0131	0.0114	0.0024	0.0021	0.0212	0.0183	0.127	0.0262	0.1004	0.0507	0.0036
17	rs61292858	40226281	0.98	0.192372589028169	1.2	0.0161071094639359	0.689746495222758	0.0288864280875127	0.0087	0.0078	0.0923	0.0168	0.0456	0.0175	0.0192	0.0297	0.0026	0.0301	0.042	0.1387	0.0045	0.0405	0.122	0.0131	0.0113	0.0024	0.0021	0.0211	0.0181	0.1272	0.0261	0.1008	0.0508	0.0035
17	rs80194457	40226780	0.98	0.192372589028169	1.2	0.0161071094639359	0.689307287987309	0.0304264771857121	0.0087	0.0078	0.0923	0.0168	0.0456	0.0175	0.0192	0.0297	0.0026	0.0301	0.042	0.1388	0.0045	0.0405	0.122	0.0131	0.0113	0.0024	0.0021	0.0211	0.0181	0.1272	0.0261	0.1009	0.0508	0.0035
17	rs78743534	40228273	0.98	0.192372589028169	1.2	0.0161071094639359	0.672131393293807	0.0302805153414081	0.0086	0.0078	0.0924	0.0169	0.0455	0.0174	0.0191	0.0298	0.0026	0.03	0.0418	0.1387	0.0044	0.0406	0.1221	0.0131	0.0113	0.0025	0.0021	0.021	0.018	0.1273	0.0261	0.101	0.0508	0.0035
17	rs8077552	40229530	0.98	0.192372589028169	1.2	0.0161071094639359	0.625839824554674	0.0280365926626037	0.0086	0.0078	0.0924	0.0169	0.0455	0.0173	0.019	0.0299	0.0027	0.03	0.0417	0.1387	0.0043	0.0406	0.1222	0.0132	0.0114	0.0025	0.0021	0.021	0.0179	0.1274	0.026	0.1012	0.0509	0.0035
17	rs7222458	40239395	0.99	0.165458971998582	1.2	0.0161071094639359	0.328368800237713	0.0248012363285084	0.0075	0.0077	0.0933	0.0172	0.0454	0.0167	0.0181	0.0303	0.0024	0.0304	0.0405	0.1388	0.0038	0.0408	0.123	0.0136	0.0118	0.0024	0.0021	0.0207	0.0166	0.1284	0.0255	0.1032	0.0512	0.0032
17	rs2079009	40239619	0.99	0.165458971998582	1.2	0.0161071094639359	0.296053487981449	0.022636058365174	0.0074	0.0077	0.0933	0.0172	0.0455	0.0167	0.0181	0.0303	0.0024	0.0304	0.0404	0.1387	0.0038	0.0408	0.1231	0.0137	0.0118	0.0024	0.0021	0.0207	0.0166	0.1285	0.0256	0.1033	0.0511	0.0032
17	rs117251974	40246383	0.99	0.165458971998582	1.19	0.0203852747306207	0.164189075279961	0.0487713126614836	0.0061	0.0077	0.0944	0.0171	0.0458	0.0157	0.0166	0.0314	0.002	0.0305	0.0408	0.1389	0.0029	0.0408	0.1223	0.0138	0.0125	0.0023	0.0018	0.0197	0.0152	0.1302	0.025	0.1067	0.0519	0.0026
17	rs34422007	40248644	0.99	0.165458971998582	1.19	0.0203852747306207	0.149171602436711	0.0458567180137655	0.006	0.0077	0.0945	0.0171	0.0458	0.0156	0.0166	0.0314	0.002	0.0306	0.0408	0.139	0.0029	0.0408	0.1223	0.0138	0.0126	0.0023	0.0018	0.0197	0.0151	0.1303	0.025	0.1069	0.052	0.0025
17	rs56226159	40248964	0.99	0.165458971998582	1.19	0.0203852747306207	0.143742517312322	0.0437660884036271	0.006	0.0077	0.0945	0.0171	0.0458	0.0156	0.0166	0.0315	0.002	0.0306	0.0408	0.139	0.0029	0.0408	0.1223	0.0138	0.0126	0.0023	0.0018	0.0197	0.0151	0.1303	0.025	0.1069	0.052	0.0025
17	rs56156186	40249861	0.99	0.165458971998582	1.19	0.0203852747306207	0.138747608515401	0.0419442590987126	0.006	0.0077	0.0945	0.017	0.0459	0.0156	0.0165	0.0315	0.002	0.0306	0.0408	0.139	0.0029	0.0408	0.1223	0.0138	0.0126	0.0023	0.0018	0.0196	0.0151	0.1303	0.025	0.107	0.052	0.0025
17	rs77876788	40254065	0.99	0.165458971998582	1.19	0.0203852747306207	0.12847213288162	0.0443424760554932	0.006	0.0078	0.0945	0.0169	0.0458	0.0156	0.0164	0.0316	0.002	0.0308	0.0407	0.1389	0.0028	0.0408	0.1222	0.0138	0.0126	0.0023	0.0017	0.0196	0.015	0.1304	0.025	0.1073	0.0521	0.0024
17	rs34016093	40257055	0.99	0.165458971998582	1.19	0.0203852747306207	0.101466099665728	0.0533839117824045	0.0058	0.0079	0.0944	0.0165	0.0459	0.0155	0.016	0.0318	0.002	0.0313	0.0407	0.1388	0.0027	0.0407	0.122	0.0138	0.0126	0.0022	0.0017	0.0194	0.0147	0.1306	0.0249	0.1084	0.0523	0.0023
17	rs2074158	40257163	0.99	0.165458971998582	1.19	0.0203852747306207	0.0936321022164462	0.0551521596853757	0.0058	0.0079	0.0944	0.0164	0.0459	0.0155	0.016	0.0319	0.002	0.0313	0.0406	0.1388	0.0027	0.0408	0.122	0.0138	0.0126	0.0022	0.0017	0.0194	0.0147	0.1306	0.0249	0.1085	0.0524	0.0023
17	rs1557744	40261284	0.99	0.165458971998582	1.19	0.0203852747306207	0.0954222537450492	0.0586974023539478	0.0058	0.0079	0.0944	0.0164	0.046	0.0155	0.0159	0.032	0.0021	0.0315	0.0406	0.1389	0.0027	0.0408	0.1218	0.0139	0.0126	0.0022	0.0017	0.0193	0.0146	0.1305	0.025	0.1086	0.0525	0.0022
17	rs34891485	40263458	0.99	0.165458971998582	1.19	0.0203852747306207	0.0952972476917756	0.0580457816552925	0.0058	0.0078	0.0944	0.0164	0.046	0.0155	0.0158	0.032	0.0021	0.0315	0.0406	0.1389	0.0028	0.0408	0.1218	0.0139	0.0126	0.0022	0.0017	0.0193	0.0146	0.1304	0.025	0.1086	0.0525	0.0023
17	rs17659391	40266939	0.99	0.165458971998582	1.19	0.0203852747306207	0.0959484049895565	0.0576563028099077	0.0058	0.0078	0.0944	0.0164	0.046	0.0155	0.0158	0.032	0.0021	0.0316	0.0406	0.1389	0.0028	0.0408	0.1218	0.0139	0.0126	0.0022	0.0017	0.0193	0.0146	0.1304	0.025	0.1086	0.0525	0.0023
17	rs4796771	40268416	0.99	0.165458971998582	1.19	0.0203852747306207	0.0959735051881088	0.0586974023539478	0.0058	0.0078	0.0944	0.0164	0.0461	0.0155	0.0158	0.032	0.0021	0.0316	0.0406	0.1389	0.0028	0.0408	0.1218	0.0139	0.0126	0.0022	0.0017	0.0193	0.0146	0.1303	0.025	0.1086	0.0525	0.0022
17	rs1122326	40274873	0.99	0.165458971998582	1.19	0.0203852747306207	0.0989387513644405	0.0604061116483617	0.0057	0.0078	0.095	0.0164	0.0458	0.0155	0.0157	0.0321	0.0021	0.0316	0.0404	0.139	0.0028	0.0409	0.1216	0.0139	0.0126	0.0022	0.0017	0.0193	0.0145	0.1303	0.0249	0.1086	0.0525	0.0022
17	rs2230326	40280291	0.99	0.165458971998582	1.19	0.0203852747306207	0.0993743127421887	0.0601418752513562	0.0057	0.0078	0.0949	0.0164	0.0458	0.0155	0.0157	0.0321	0.0021	0.0317	0.0404	0.139	0.0028	0.041	0.1215	0.0139	0.0126	0.0022	0.0017	0.0192	0.0145	0.1303	0.0249	0.1086	0.0526	0.0022
17	rs9903204	40288062	0.99	0.165458971998582	1.19	0.0203852747306207	0.100145873457955	0.0595491463619057	0.0057	0.0078	0.0949	0.0164	0.0458	0.0155	0.0157	0.0321	0.0021	0.0317	0.0404	0.1391	0.0028	0.041	0.1214	0.0139	0.0126	0.0022	0.0017	0.0192	0.0145	0.1304	0.0249	0.1087	0.0526	0.0022
17	rs79400690	40291283	0.99	0.165458971998582	1.2	0.0161071094639359	0.100300633641307	0.0589589199772186	0.0057	0.0078	0.0949	0.0164	0.0459	0.0155	0.0157	0.0321	0.0021	0.0317	0.0404	0.139	0.0028	0.041	0.1214	0.0139	0.0126	0.0022	0.0017	0.0192	0.0145	0.1304	0.0248	0.1087	0.0526	0.0022
17	rs74577647	40308231	0.99	0.165458971998582	1.2	0.0161071094639359	0.0952472741279703	0.0790513012236814	0.0056	0.0079	0.095	0.0164	0.046	0.0154	0.0155	0.0322	0.002	0.0318	0.0405	0.139	0.0028	0.041	0.1212	0.0139	0.0127	0.0022	0.0017	0.0192	0.0144	0.1303	0.0248	0.1091	0.0526	0.0022
17	rs74664898	40308385	0.99	0.165458971998582	1.2	0.0161071094639359	0.0950724964915257	0.0789034504929872	0.0056	0.0079	0.095	0.0164	0.046	0.0154	0.0155	0.0322	0.002	0.0318	0.0405	0.139	0.0028	0.041	0.1212	0.0139	0.0127	0.0022	0.0017	0.0192	0.0144	0.1303	0.0248	0.1091	0.0526	0.0022
17	rs61160591	40314498	0.99	0.165458971998582	1.19	0.0203852747306207	0.0804766081662448	0.0866626688665699	0.0055	0.0079	0.0951	0.0164	0.0463	0.0153	0.0154	0.0322	0.0019	0.0319	0.0407	0.139	0.0028	0.0411	0.1213	0.0141	0.0128	0.0021	0.0016	0.019	0.0142	0.1299	0.0248	0.1091	0.0529	0.0021
17	rs939881	40322252	0.99	0.165458971998582	1.19	0.0203852747306207	0.0819213969292205	0.0959863518267054	0.0054	0.0079	0.0955	0.0163	0.0467	0.0151	0.015	0.0325	0.0018	0.0321	0.0409	0.1389	0.003	0.0412	0.1212	0.0141	0.0131	0.0021	0.0015	0.019	0.0136	0.1285	0.0247	0.1098	0.0535	0.0021
17	rs116690895	40324798	0.99	0.165458971998582	1.19	0.0203852747306207	0.0830387136669077	0.0941549343395938	0.0054	0.0079	0.0954	0.0163	0.0468	0.0151	0.0149	0.0326	0.0018	0.0321	0.0409	0.1389	0.003	0.0412	0.1211	0.014	0.0131	0.0021	0.0015	0.019	0.0136	0.1285	0.0247	0.11	0.0535	0.0021
17	rs3785901	40332156	0.99	0.165458971998582	1.19	0.0203852747306207	0.082467444199072	0.104438906794529	0.0054	0.0079	0.0955	0.0162	0.0469	0.0151	0.0148	0.0326	0.0017	0.0321	0.0409	0.1388	0.003	0.0412	0.1211	0.014	0.0131	0.0021	0.0015	0.0189	0.0135	0.1283	0.0246	0.1102	0.0536	0.0021
17	rs79309130	40341909	0.99	0.165458971998582	1.19	0.0203852747306207	0.0821486344811393	0.11011410358038	0.0054	0.0079	0.0956	0.0161	0.047	0.015	0.0148	0.0326	0.0017	0.0322	0.0409	0.1388	0.003	0.0412	0.1212	0.014	0.0131	0.0021	0.0014	0.0188	0.0135	0.1281	0.0246	0.1104	0.0536	0.0022
17	rs117243204	40342399	0.99	0.165458971998582	1.19	0.0203852747306207	0.0821941303501506	0.110704851781014	0.0054	0.0079	0.0956	0.0161	0.047	0.015	0.0148	0.0326	0.0017	0.0322	0.0409	0.1388	0.003	0.0412	0.1212	0.014	0.0131	0.0021	0.0014	0.0188	0.0135	0.1281	0.0246	0.1104	0.0537	0.0022
17	rs17500235	40356360	0.99	0.165458971998582	1.19	0.0203852747306207	0.0855823161875121	0.119622631300786	0.0053	0.0079	0.0958	0.0161	0.0471	0.015	0.0147	0.0326	0.0016	0.0323	0.0409	0.1387	0.0031	0.0411	0.1213	0.0139	0.0131	0.0021	0.0014	0.0188	0.0134	0.1279	0.0246	0.1107	0.0538	0.0022
17	rs185478092	40366653	0.99	0.165458971998582	1.19	0.0203852747306207	0.0922545032301783	0.136026921577268	0.0053	0.0079	0.096	0.0161	0.0472	0.015	0.0146	0.0327	0.0016	0.0324	0.0409	0.1388	0.0031	0.0411	0.1213	0.0139	0.013	0.0021	0.0014	0.0187	0.0133	0.1273	0.0246	0.1109	0.054	0.0023
17	rs117104235	40372287	0.99	0.165458971998582	1.19	0.0203852747306207	0.0961241930378663	0.143492290886994	0.0053	0.0078	0.0961	0.0161	0.0472	0.015	0.0147	0.0327	0.0016	0.0325	0.0409	0.1388	0.0031	0.0411	0.1214	0.0139	0.013	0.0021	0.0014	0.0186	0.0132	0.127	0.0246	0.1111	0.0541	0.0023
17	rs9900213	40375881	0.98	0.192372589028169	1.19	0.0203852747306207	0.101882515327659	0.177757419773831	0.0053	0.0078	0.0961	0.0161	0.0473	0.015	0.0147	0.0328	0.0015	0.0325	0.0409	0.1388	0.0031	0.0411	0.1215	0.0139	0.013	0.0021	0.0014	0.0186	0.0132	0.1268	0.0246	0.1112	0.0541	0.0023
17	rs72820888	40378517	0.98	0.192372589028169	1.19	0.0203852747306207	0.100558899329696	0.178460648163086	0.0053	0.0078	0.0962	0.0161	0.0473	0.015	0.0147	0.0328	0.0015	0.0325	0.0409	0.1388	0.0031	0.0411	0.1215	0.0139	0.013	0.0021	0.0014	0.0185	0.0132	0.1268	0.0245	0.1113	0.0542	0.0023
17	rs117107843	40380203	0.98	0.192372589028169	1.19	0.0203852747306207	0.100326441530933	0.166049143259399	0.0053	0.0078	0.0962	0.016	0.0473	0.015	0.0147	0.0328	0.0015	0.0325	0.0409	0.1388	0.0031	0.0411	0.1215	0.0139	0.013	0.0021	0.0014	0.0185	0.0132	0.1267	0.0245	0.1113	0.0542	0.0022
17	rs6503691	40394090	0.98	0.192372589028169	1.19	0.0203852747306207	0.104906860304309	0.20124914548629	0.0052	0.0078	0.0965	0.0157	0.0474	0.015	0.0147	0.033	0.0015	0.0327	0.041	0.1388	0.003	0.0409	0.1213	0.0139	0.013	0.0021	0.0013	0.0186	0.013	0.1262	0.0244	0.1116	0.0544	0.0022
17	rs117770911	40394367	0.98	0.192372589028169	1.19	0.0203852747306207	0.103716858458621	0.190149301540982	0.0052	0.0078	0.0966	0.0157	0.0474	0.0151	0.0147	0.033	0.0015	0.0327	0.041	0.1388	0.003	0.0409	0.1213	0.0139	0.013	0.0021	0.0013	0.0186	0.013	0.1262	0.0244	0.1117	0.0545	0.0022
17	rs8082188	40398825	0.98	0.192372589028169	1.19	0.0203852747306207	0.136585778434989	0.352165307470376	0.0051	0.0077	0.0968	0.0151	0.0474	0.0151	0.0147	0.0334	0.0015	0.0325	0.0409	0.1386	0.0027	0.0407	0.1217	0.0142	0.013	0.0022	0.0013	0.0185	0.0129	0.1257	0.024	0.1125	0.0552	0.0022
17	rs76806513	40400712	0.98	0.192372589028169	1.19	0.0203852747306207	0.135807531859253	0.359540704723624	0.0051	0.0077	0.0968	0.015	0.0474	0.0151	0.0147	0.0334	0.0015	0.0326	0.0408	0.1386	0.0027	0.0407	0.1218	0.0142	0.013	0.0022	0.0013	0.0185	0.0129	0.1257	0.0241	0.1125	0.0552	0.0022
17	rs62076937	40424508	0.98	0.192372589028169	1.19	0.0203852747306207	0.128532246543876	0.332265036088405	0.0051	0.0077	0.0968	0.015	0.0474	0.0151	0.0147	0.0334	0.0016	0.0327	0.0407	0.1387	0.0027	0.0406	0.122	0.0142	0.0129	0.0022	0.0013	0.0184	0.0128	0.1256	0.0241	0.1125	0.0552	0.0022
17	rs8080122	40427147	0.98	0.192372589028169	1.19	0.0203852747306207	0.128321923228076	0.339765456616193	0.0051	0.0077	0.0968	0.0149	0.0474	0.0151	0.0147	0.0334	0.0016	0.0327	0.0407	0.1387	0.0027	0.0406	0.1221	0.0142	0.0129	0.0022	0.0013	0.0184	0.0128	0.1255	0.0241	0.1125	0.0552	0.0022
17	rs9907571	40448844	0.98	0.192372589028169	1.19	0.0203852747306207	0.132384365006797	0.317412186352451	0.0051	0.0077	0.0973	0.0149	0.0473	0.0151	0.0147	0.0333	0.0016	0.0326	0.0407	0.139	0.0027	0.0405	0.1224	0.0143	0.0128	0.0022	0.0012	0.0183	0.0128	0.1252	0.024	0.1126	0.0552	0.0023
17	rs72823009	40454281	0.98	0.192372589028169	1.19	0.0203852747306207	0.130373896890481	0.393320952643982	0.0049	0.0077	0.0976	0.0147	0.0472	0.0152	0.0146	0.033	0.0015	0.0328	0.0409	0.1397	0.0027	0.0408	0.1226	0.0143	0.0128	0.0022	0.0012	0.018	0.0127	0.1248	0.0236	0.1122	0.0557	0.0022
17	rs80084007	40456052	0.98	0.192372589028169	1.19	0.0203852747306207	0.128622448968656	0.412866600623244	0.0048	0.0077	0.0977	0.0146	0.0471	0.0152	0.0146	0.0331	0.0015	0.0329	0.0409	0.1399	0.0027	0.0408	0.1226	0.0143	0.0128	0.0021	0.0012	0.0179	0.0127	0.1248	0.0236	0.1121	0.0558	0.0022
17	rs73983710	40464104	0.98	0.192372589028169	1.19	0.0203852747306207	0.135559057205867	0.389084330824566	0.0048	0.0077	0.0978	0.0145	0.047	0.0153	0.0145	0.0332	0.0015	0.0328	0.0409	0.1403	0.0028	0.0407	0.1228	0.0144	0.0127	0.0021	0.0012	0.0179	0.0126	0.1245	0.0235	0.1119	0.056	0.0022
17	rs3830585	40475650	0.98	0.192372589028169	1.19	0.0203852747306207	0.147762247951308	0.49638112222445	0.0047	0.0077	0.0979	0.0143	0.047	0.0154	0.0144	0.0333	0.0015	0.0327	0.041	0.1406	0.0028	0.0408	0.1228	0.0145	0.0127	0.0021	0.0013	0.0179	0.0125	0.1244	0.0235	0.1116	0.0561	0.0022
17	rs17881940	40476667	0.98	0.192372589028169	1.19	0.0203852747306207	0.145582101662524	0.524899123539772	0.0047	0.0077	0.0979	0.0143	0.047	0.0154	0.0143	0.0333	0.0015	0.0327	0.041	0.1406	0.0028	0.0408	0.1228	0.0145	0.0127	0.0021	0.0012	0.0179	0.0125	0.1243	0.0235	0.1117	0.0561	0.0022
17	rs8072391	40495390	0.99	0.165458971998582	1.19	0.0203852747306207	0.134815274233222	0.405457934010764	0.0045	0.0076	0.0977	0.0139	0.0467	0.0155	0.0142	0.0335	0.0014	0.0322	0.0416	0.1411	0.0028	0.041	0.1234	0.0146	0.0126	0.0021	0.0012	0.0174	0.0123	0.1242	0.0237	0.1123	0.056	0.0022
17	rs3816769	40498273	0.99	0.165458971998582	1.19	0.0203852747306207	0.133304357140827	0.404032420911187	0.0045	0.0076	0.0977	0.0139	0.0467	0.0155	0.0142	0.0335	0.0014	0.0322	0.0416	0.1411	0.0028	0.041	0.1234	0.0146	0.0126	0.0021	0.0012	0.0174	0.0123	0.1243	0.0237	0.1123	0.056	0.0022
17	rs72823022	40513732	0.99	0.165458971998582	1.18	0.0255692379504257	0.133396567633972	0.433063402151992	0.0045	0.0076	0.0977	0.0138	0.0467	0.0155	0.0142	0.0336	0.0014	0.0321	0.0415	0.1411	0.0028	0.041	0.1234	0.0147	0.0126	0.0021	0.0012	0.0174	0.0123	0.1242	0.0238	0.1125	0.056	0.0021
17	rs76264592	40514723	0.99	0.165458971998582	1.18	0.0255692379504257	0.133611874873069	0.441399942218736	0.0045	0.0076	0.0977	0.0138	0.0467	0.0155	0.0142	0.0336	0.0014	0.0321	0.0415	0.1411	0.0028	0.041	0.1234	0.0147	0.0126	0.0021	0.0012	0.0174	0.0123	0.1241	0.0238	0.1125	0.056	0.0021
17	rs12947808	40538979	0.99	0.165458971998582	1.18	0.0255692379504257	0.131407272699055	0.452580736339843	0.0045	0.0076	0.0976	0.0137	0.0466	0.0156	0.0143	0.0337	0.0013	0.032	0.0415	0.1412	0.0028	0.0409	0.1234	0.0147	0.0127	0.0021	0.0012	0.0174	0.0123	0.124	0.0237	0.1128	0.056	0.0022
17	rs4796793	40542210	0.99	0.165458971998582	1.18	0.0255692379504257	0.152080632044983	0.429503653545232	0.0046	0.0076	0.0974	0.0137	0.0466	0.0156	0.0143	0.0337	0.0013	0.031	0.0415	0.1412	0.0029	0.041	0.1235	0.0147	0.0127	0.0022	0.0013	0.0174	0.0123	0.1239	0.0237	0.1137	0.0561	0.0022
17	rs113358708	40543297	0.99	0.165458971998582	1.18	0.0255692379504257	0.144257484756205	0.404939406479812	0.0046	0.0076	0.0973	0.0137	0.0466	0.0156	0.0143	0.0337	0.0013	0.0309	0.0415	0.1412	0.0029	0.041	0.1236	0.0148	0.0127	0.0022	0.0013	0.0174	0.0123	0.1239	0.0237	0.1138	0.0561	0.0022
17	rs17320971	40546917	0.99	0.165458971998582	1.18	0.0255692379504257	0.139915242672776	0.404939406479812	0.0046	0.0076	0.0971	0.0136	0.0464	0.0157	0.0144	0.0333	0.0013	0.0304	0.0415	0.1415	0.0029	0.0408	0.1237	0.015	0.0126	0.0022	0.0013	0.0174	0.0122	0.1242	0.0236	0.1145	0.056	0.0022
17	rs7210270	40551185	0.99	0.165458971998582	1.18	0.0255692379504257	0.128923400481594	0.484653299930758	0.0047	0.0076	0.0969	0.0135	0.0464	0.0157	0.0145	0.0332	0.0013	0.0302	0.0415	0.1418	0.0029	0.0407	0.1237	0.0151	0.0126	0.0022	0.0013	0.0174	0.0122	0.1243	0.0236	0.1148	0.0557	0.0022
17	rs9252	40554849	0.99	0.165458971998582	1.18	0.0255692379504257	0.126736241921176	0.457662907987142	0.0047	0.0076	0.0968	0.0136	0.0466	0.0156	0.0146	0.0331	0.0013	0.0301	0.0415	0.1419	0.0029	0.0406	0.1236	0.0152	0.0126	0.0022	0.0013	0.0174	0.0122	0.1243	0.0236	0.1151	0.0556	0.0022
17	rs4796582	40555114	0.99	0.165458971998582	1.18	0.0255692379504257	0.126408635624459	0.462088448934287	0.0047	0.0076	0.0968	0.0135	0.0466	0.0156	0.0146	0.0331	0.0013	0.0301	0.0415	0.1419	0.0029	0.0406	0.1236	0.0152	0.0126	0.0022	0.0013	0.0174	0.0122	0.1243	0.0236	0.1151	0.0556	0.0022
17	rs1968866	40566240	0.99	0.165458971998582	1.18	0.0255692379504257	0.118271053221698	0.4399413026723	0.0047	0.0075	0.095	0.013	0.0468	0.0158	0.0144	0.0334	0.0013	0.03	0.0409	0.1443	0.0027	0.0408	0.1229	0.0161	0.0131	0.0024	0.0011	0.0179	0.0121	0.1234	0.0233	0.1157	0.0551	0.0021
17	rs11871801	40570772	0.99	0.165458971998582	1.18	0.0255692379504257	0.141853062051945	0.402220124138369	0.0047	0.0074	0.094	0.0129	0.047	0.0157	0.0143	0.0336	0.0013	0.03	0.0404	0.1461	0.0026	0.0408	0.1231	0.0163	0.0133	0.0025	0.001	0.0182	0.0117	0.1228	0.0233	0.1162	0.0547	0.0021
17	rs8068844	40571284	0.99	0.165458971998582	1.18	0.0255692379504257	0.144321932894438	0.414691855576725	0.0047	0.0074	0.094	0.0129	0.047	0.0157	0.0143	0.0336	0.0013	0.03	0.0404	0.1461	0.0026	0.0408	0.1231	0.0163	0.0133	0.0025	0.001	0.0182	0.0117	0.1227	0.0233	0.1162	0.0547	0.0021
17	rs111266820	40579943	0.99	0.165458971998582	1.18	0.0255692379504257	0.144225267121447	0.410913404832249	0.0047	0.0074	0.0939	0.0128	0.047	0.0157	0.0143	0.0337	0.0013	0.03	0.0405	0.1461	0.0026	0.0409	0.123	0.0164	0.0133	0.0025	0.001	0.0183	0.0117	0.1226	0.0233	0.1163	0.0547	0.0021
17	rs7208107	40585877	0.99	0.165458971998582	1.18	0.0255692379504257	0.143389114085371	0.44073676486289	0.0047	0.0074	0.0939	0.0128	0.047	0.0157	0.0143	0.0336	0.0012	0.03	0.0405	0.146	0.0026	0.0409	0.123	0.0164	0.0133	0.0025	0.001	0.0183	0.0117	0.1226	0.0234	0.1164	0.0547	0.0021
17	rs62075809	40605624	0.99	0.165458971998582	1.18	0.0255692379504257	0.151482895014926	0.481664775832019	0.0047	0.0074	0.0937	0.0127	0.0471	0.0157	0.0143	0.0336	0.0012	0.0299	0.0405	0.146	0.0025	0.0409	0.1231	0.0166	0.0134	0.0026	9e-04	0.0183	0.0116	0.1224	0.0234	0.1168	0.0546	0.002
17	rs113791932	40629582	0.99	0.165458971998582	1.18	0.0255692379504257	0.146490863548161	0.500077873694875	0.0047	0.0074	0.0937	0.0127	0.0471	0.0157	0.0144	0.0336	0.0012	0.0299	0.0405	0.146	0.0025	0.0409	0.1231	0.0166	0.0135	0.0026	9e-04	0.0183	0.0116	0.1223	0.0234	0.1168	0.0546	0.002
17	rs41283429	40632729	0.99	0.165458971998582	1.18	0.0255692379504257	0.146230873907002	0.497202017307601	0.0047	0.0074	0.0937	0.0127	0.0471	0.0157	0.0144	0.0336	0.0012	0.0299	0.0405	0.146	0.0025	0.0409	0.1231	0.0166	0.0135	0.0026	9e-04	0.0183	0.0116	0.1223	0.0234	0.1168	0.0546	0.002
17	rs743591	40679439	0.99	0.165458971998582	1.18	0.0255692379504257	0.144064243289227	0.490917372843148	0.0047	0.0074	0.0937	0.0127	0.0471	0.0157	0.0144	0.0336	0.0012	0.0299	0.0405	0.146	0.0025	0.041	0.1231	0.0167	0.0135	0.0026	9e-04	0.0184	0.0116	0.1224	0.0234	0.1168	0.0545	0.002
17	rs77534475	40691305	0.99	0.165458971998582	1.18	0.0255692379504257	0.143581815154878	0.472052731375092	0.0047	0.0074	0.0936	0.0126	0.0471	0.0158	0.0144	0.0336	0.0012	0.0299	0.0405	0.146	0.0025	0.041	0.123	0.0167	0.0135	0.0026	9e-04	0.0184	0.0116	0.1225	0.0233	0.1169	0.0545	0.002
17	rs610166	40705715	0.99	0.165458971998582	1.18	0.0255692379504257	0.159328037944772	0.428055649671437	0.0046	0.0074	0.0932	0.0125	0.0473	0.016	0.0146	0.0334	0.0012	0.0299	0.0403	0.1454	0.0025	0.0409	0.1226	0.0167	0.0136	0.0025	9e-04	0.0185	0.0115	0.1232	0.0232	0.1177	0.0546	0.002
17	rs615942	40714804	0.99	0.165458971998582	1.18	0.0255692379504257	0.155056589292098	0.43967623370103	0.0046	0.0073	0.0932	0.0124	0.0474	0.016	0.0146	0.0334	0.0012	0.03	0.0405	0.1454	0.0025	0.0408	0.1225	0.0167	0.0136	0.0025	9e-04	0.0184	0.0115	0.1234	0.0231	0.1176	0.0546	0.0019
17	rs598126	40716520	0.99	0.165458971998582	1.18	0.0255692379504257	0.179067076989069	0.512312634925016	0.0044	0.0073	0.0931	0.0124	0.0475	0.016	0.0147	0.0335	0.0011	0.03	0.0405	0.1456	0.0025	0.041	0.1225	0.0168	0.0137	0.0024	9e-04	0.0184	0.0115	0.1232	0.023	0.1177	0.0546	0.0019
17	rs74886553	40717672	0.99	0.165458971998582	1.18	0.0255692379504257	0.180056267559185	0.528509301211214	0.0044	0.0073	0.0932	0.0124	0.0475	0.016	0.0147	0.0335	0.0011	0.03	0.0405	0.1456	0.0025	0.041	0.1225	0.0168	0.0137	0.0024	8e-04	0.0184	0.0115	0.1232	0.023	0.1177	0.0546	0.0019
17	rs665268	40722029	0.99	0.165458971998582	1.18	0.0255692379504257	0.188346578506396	0.588371280491316	0.0044	0.0073	0.0931	0.0123	0.0475	0.016	0.0146	0.0335	0.0011	0.03	0.0406	0.1457	0.0025	0.041	0.1225	0.0168	0.0136	0.0024	8e-04	0.0184	0.0115	0.1233	0.023	0.1177	0.0546	0.0018
17	rs1474040	40722162	0.99	0.165458971998582	1.18	0.0255692379504257	0.186356788660878	0.594370863745082	0.0044	0.0073	0.0931	0.0123	0.0475	0.016	0.0146	0.0335	0.0011	0.03	0.0406	0.1457	0.0025	0.041	0.1225	0.0168	0.0136	0.0024	8e-04	0.0184	0.0115	0.1233	0.023	0.1177	0.0546	0.0018
17	rs2292754	40725379	0.99	0.165458971998582	1.18	0.0255692379504257	0.195771866107389	0.602966854583027	0.0044	0.0073	0.0932	0.0124	0.0476	0.0161	0.0147	0.0335	0.0011	0.03	0.0406	0.1457	0.0025	0.0409	0.122	0.0169	0.0137	0.0024	8e-04	0.0183	0.0114	0.1233	0.023	0.1178	0.0546	0.0018
17	rs75716493	40725742	0.99	0.165458971998582	1.18	0.0255692379504257	0.196118533149896	0.599954910725939	0.0044	0.0073	0.0932	0.0125	0.0476	0.0161	0.0147	0.0335	0.0011	0.03	0.0406	0.1457	0.0025	0.0409	0.1219	0.0169	0.0137	0.0024	8e-04	0.0183	0.0114	0.1233	0.023	0.1178	0.0546	0.0018
17	rs878291	40728229	0.99	0.165458971998582	1.18	0.0255692379504257	0.199021014907101	0.618657490443951	0.0044	0.0073	0.0933	0.0125	0.0476	0.0161	0.0148	0.0335	0.0011	0.03	0.0405	0.1458	0.0025	0.0409	0.1217	0.0169	0.0137	0.0024	8e-04	0.0183	0.0114	0.1233	0.023	0.1178	0.0546	0.0019
17	rs117222387	40728373	0.99	0.165458971998582	1.18	0.0255692379504257	0.198982155539786	0.622414226094321	0.0044	0.0073	0.0933	0.0125	0.0476	0.0161	0.0148	0.0335	0.0011	0.03	0.0405	0.1458	0.0025	0.0409	0.1217	0.0169	0.0137	0.0024	8e-04	0.0183	0.0114	0.1233	0.023	0.1178	0.0546	0.0019
17	rs74884306	40731435	0.99	0.165458971998582	1.18	0.0255692379504257	0.202496771823987	0.623860547113899	0.0044	0.0073	0.0933	0.0125	0.0477	0.0161	0.0147	0.0335	0.0011	0.03	0.0405	0.1458	0.0025	0.0409	0.1217	0.0169	0.0137	0.0024	8e-04	0.0183	0.0114	0.1233	0.0231	0.1178	0.0546	0.0019
17	rs78345139	40731661	0.99	0.165458971998582	1.18	0.0255692379504257	0.202536019329577	0.623426568011435	0.0044	0.0073	0.0933	0.0125	0.0477	0.0161	0.0147	0.0335	0.0011	0.03	0.0405	0.1458	0.0025	0.0409	0.1217	0.0169	0.0137	0.0024	8e-04	0.0183	0.0114	0.1233	0.0231	0.1178	0.0546	0.0019
17	rs9889580	40737043	0.99	0.165458971998582	1.18	0.0255692379504257	0.206204881612118	0.621691361537928	0.0044	0.0073	0.0933	0.0125	0.0477	0.0161	0.0147	0.0335	0.0011	0.0301	0.0405	0.1458	0.0025	0.041	0.1217	0.0169	0.0137	0.0024	8e-04	0.0183	0.0113	0.1233	0.0231	0.1178	0.0546	0.0019
17	rs76189032	40756882	0.99	0.165458971998582	1.18	0.0255692379504257	0.226150537096392	0.597232920136271	0.0044	0.0073	0.0932	0.0124	0.0479	0.0162	0.0147	0.0336	0.001	0.0301	0.0405	0.1458	0.0025	0.041	0.1216	0.0169	0.0137	0.0024	8e-04	0.0183	0.0112	0.1231	0.0231	0.1178	0.0546	0.002
17	rs4793036	40757564	0.99	0.165458971998582	1.18	0.0255692379504257	0.226777405700895	0.584379691336892	0.0044	0.0073	0.0932	0.0124	0.0479	0.0162	0.0147	0.0336	0.001	0.0301	0.0405	0.1458	0.0025	0.041	0.1216	0.0169	0.0137	0.0024	8e-04	0.0183	0.0112	0.1231	0.0231	0.1178	0.0546	0.002
17	rs11651246	40759937	0.99	0.165458971998582	1.18	0.0255692379504257	0.222120121570882	0.585947036369679	0.0044	0.0073	0.0932	0.0124	0.0479	0.0162	0.0147	0.0335	0.001	0.0301	0.0406	0.1458	0.0025	0.0411	0.1216	0.017	0.0137	0.0023	8e-04	0.0183	0.0112	0.1231	0.0231	0.1178	0.0546	0.002
17	rs35635959	40772288	0.99	0.165458971998582	1.18	0.0255692379504257	0.220017257046644	0.591083570513615	0.0044	0.0073	0.0932	0.0125	0.0478	0.0162	0.0148	0.0335	0.001	0.0301	0.0406	0.1458	0.0025	0.0411	0.1215	0.017	0.0138	0.0023	8e-04	0.0183	0.0112	0.123	0.0231	0.1178	0.0546	0.002
17	rs2134808	40782083	0.99	0.165458971998582	1.18	0.0255692379504257	0.219565164227251	0.577410202199999	0.0044	0.0073	0.0932	0.0125	0.0478	0.0162	0.0147	0.0335	0.001	0.0301	0.0406	0.1458	0.0025	0.0411	0.1215	0.017	0.0138	0.0023	8e-04	0.0183	0.0112	0.123	0.0231	0.1178	0.0546	0.002
17	rs117944302	40795413	0.99	0.165458971998582	1.18	0.0255692379504257	0.226610146262367	0.567913365876304	0.0043	0.0072	0.0933	0.0125	0.0479	0.0162	0.0147	0.0334	0.001	0.0301	0.0406	0.1457	0.0025	0.041	0.1216	0.0171	0.0139	0.0023	7e-04	0.0182	0.0112	0.123	0.023	0.1181	0.0546	0.002
17	rs12603358	40797406	0.99	0.165458971998582	1.18	0.0255692379504257	0.228579783410398	0.568337778512303	0.0043	0.0072	0.0933	0.0125	0.0479	0.0162	0.0147	0.0334	0.001	0.0301	0.0406	0.1458	0.0025	0.0411	0.1216	0.0171	0.0139	0.0023	7e-04	0.0182	0.0112	0.123	0.023	0.1181	0.0546	0.002
17	rs2292750	40811781	0.99	0.165458971998582	1.18	0.0255692379504257	0.215519750479155	0.533378895195939	0.0043	0.0072	0.0932	0.0125	0.0478	0.0162	0.0147	0.0334	0.001	0.03	0.0405	0.1459	0.0025	0.0408	0.1221	0.0173	0.0139	0.0021	7e-04	0.018	0.011	0.1233	0.0231	0.118	0.0545	0.002
17	rs3835175	40812797	0.99	0.165458971998582	1.18	0.0255692379504257	0.218867498865914	0.50103743150804	0.0043	0.0072	0.0931	0.0125	0.0478	0.0162	0.0147	0.0334	0.001	0.03	0.0405	0.1461	0.0025	0.0409	0.122	0.0174	0.014	0.0021	7e-04	0.0179	0.011	0.1233	0.0231	0.1179	0.0545	0.002
17	rs2292749	40818584	1	0.141401729381863	1.18	0.0255692379504257	0.210873491198144	0.483294288789375	0.0042	0.0072	0.0931	0.0125	0.048	0.0162	0.0147	0.0334	0.001	0.0299	0.0405	0.1462	0.0025	0.041	0.1218	0.0173	0.014	0.002	7e-04	0.0179	0.0111	0.1234	0.0232	0.1177	0.0544	0.002
17	rs1046097	40818699	1	0.141401729381863	1.19	0.0203852747306207	0.209750849058124	0.482207788969867	0.0042	0.0072	0.0931	0.0125	0.048	0.0162	0.0147	0.0334	0.001	0.0299	0.0405	0.1462	0.0025	0.041	0.1218	0.0173	0.014	0.002	7e-04	0.0179	0.0111	0.1234	0.0232	0.1177	0.0544	0.002
17	rs2277618	40822678	1	0.141401729381863	1.19	0.0203852747306207	0.204188307893986	0.455521224883855	0.0042	0.0072	0.0931	0.0125	0.048	0.0162	0.0147	0.0334	0.001	0.0298	0.0406	0.1463	0.0025	0.041	0.1218	0.0173	0.014	0.002	7e-04	0.0179	0.0111	0.1234	0.0232	0.1178	0.0544	0.002
17	rs12947031	40834631	1	0.141401729381863	1.19	0.0203852747306207	0.178774587811928	0.374801309658333	0.0042	0.0072	0.0931	0.0125	0.0476	0.0162	0.0148	0.0333	0.001	0.0296	0.0406	0.1463	0.0026	0.0408	0.1221	0.0173	0.014	0.002	8e-04	0.0179	0.0111	0.1236	0.0232	0.1179	0.0542	0.0021
17	rs1973523	40838753	1	0.141401729381863	1.19	0.0203852747306207	0.151383407617269	0.286561054103229	0.0042	0.0072	0.0929	0.0126	0.048	0.0163	0.0148	0.033	0.0011	0.0297	0.0403	0.1462	0.0027	0.041	0.1217	0.0172	0.0142	0.0022	9e-04	0.0178	0.0112	0.1229	0.0234	0.1178	0.0544	0.0021
17	rs78630052	40841070	1	0.141401729381863	1.19	0.0203852747306207	0.129798568315456	0.265464863944612	0.0042	0.0072	0.0929	0.0127	0.0482	0.0163	0.0148	0.0328	0.0012	0.0297	0.0402	0.1462	0.0027	0.0409	0.1215	0.0172	0.0143	0.0022	9e-04	0.0178	0.0113	0.1227	0.0234	0.1178	0.0545	0.002
17	rs3760386	40842084	1	0.141401729381863	1.19	0.0203852747306207	0.127333208170136	0.257939203760382	0.0043	0.0072	0.0929	0.0127	0.0483	0.0163	0.0148	0.0327	0.0012	0.0297	0.0401	0.1462	0.0027	0.0409	0.1215	0.0171	0.0143	0.0023	9e-04	0.0178	0.0114	0.1227	0.0235	0.1178	0.0545	0.002
17	rs874640	40843392	1	0.141401729381863	1.18	0.0255692379504257	0.123043717717137	0.282348958124428	0.0043	0.0072	0.0928	0.0127	0.0483	0.0164	0.0149	0.0327	0.0012	0.0297	0.0401	0.1462	0.0028	0.0409	0.1213	0.0172	0.0143	0.0023	9e-04	0.0178	0.0114	0.1226	0.0235	0.1178	0.0546	0.002
17	rs2242461	40861424	1	0.141401729381863	1.18	0.0255692379504257	0.130434547288052	0.261009698670476	0.0043	0.0071	0.0925	0.0129	0.0486	0.0165	0.0149	0.0329	0.0012	0.0297	0.0401	0.1462	0.0028	0.0411	0.1206	0.0172	0.0145	0.0023	9e-04	0.0178	0.0115	0.1215	0.0238	0.118	0.0546	0.002
17	rs72826970	40883541	1	0.141401729381863	1.18	0.0255692379504257	0.125962728864156	0.235005566912277	0.0044	0.0071	0.0925	0.0129	0.0486	0.0165	0.0149	0.0329	0.0012	0.0297	0.0401	0.1461	0.0028	0.0412	0.1205	0.0171	0.0145	0.0023	0.001	0.0178	0.0115	0.1216	0.0238	0.1179	0.0546	0.002
17	rs77348718	40907554	1	0.141401729381863	1.18	0.0255692379504257	0.121992572338899	0.224612420923596	0.0044	0.0072	0.0923	0.0129	0.0485	0.0166	0.0149	0.033	0.0012	0.0297	0.0399	0.1463	0.0029	0.0412	0.1201	0.017	0.0145	0.0024	0.001	0.0178	0.0115	0.1219	0.0238	0.1179	0.0545	0.0021
17	rs1078523	40912760	1	0.141401729381863	1.18	0.0255692379504257	0.122050825134845	0.202507155376648	0.0045	0.0072	0.0921	0.0129	0.0485	0.0166	0.0149	0.0331	0.0013	0.0297	0.0398	0.1466	0.003	0.0412	0.1199	0.0168	0.0145	0.0024	0.0011	0.0178	0.0116	0.1222	0.0238	0.1178	0.0544	0.0021
17	rs78645838	40938261	1.01	0.120031835070186	1.18	0.0255692379504257	0.104827264046854	0.220066526812829	0.0048	0.0075	0.0913	0.0129	0.0487	0.0163	0.0147	0.0336	0.0014	0.0294	0.0395	0.1455	0.0032	0.0416	0.1196	0.016	0.0147	0.0026	0.0015	0.0177	0.0116	0.1217	0.0247	0.1186	0.0542	0.0024
17	rs55781437	40939855	1.01	0.120031835070186	1.18	0.0255692379504257	0.105199034630645	0.237876357464678	0.0048	0.0075	0.0913	0.0129	0.0488	0.0163	0.0147	0.0336	0.0015	0.0294	0.0395	0.1454	0.0032	0.0416	0.1196	0.016	0.0147	0.0026	0.0015	0.0177	0.0116	0.1217	0.0247	0.1186	0.0542	0.0024
17	rs146980074	40939945	1.01	0.120031835070186	1.18	0.0255692379504257	0.105066165506093	0.234014448019754	0.0048	0.0075	0.0913	0.0129	0.0487	0.0163	0.0147	0.0336	0.0015	0.0294	0.0395	0.1454	0.0032	0.0416	0.1196	0.016	0.0147	0.0026	0.0015	0.0177	0.0116	0.1217	0.0247	0.1186	0.0542	0.0024
17	rs61755611	40943095	1.01	0.120031835070186	1.18	0.0255692379504257	0.105438462080096	0.244543723288683	0.0048	0.0075	0.0913	0.0129	0.0488	0.0163	0.0147	0.0336	0.0015	0.0294	0.0395	0.1454	0.0032	0.0416	0.1195	0.016	0.0147	0.0026	0.0015	0.0177	0.0116	0.1217	0.0247	0.1186	0.0542	0.0024
17	rs61995868	40957849	1.01	0.120031835070186	1.18	0.0255692379504257	0.103216947902537	0.220066526812829	0.0049	0.0075	0.0912	0.0129	0.0488	0.0164	0.0146	0.0336	0.0015	0.0294	0.0395	0.1453	0.0032	0.0416	0.1193	0.016	0.0147	0.0026	0.0015	0.0177	0.0116	0.1217	0.0248	0.1185	0.0542	0.0024
17	rs9910698	40971770	1.01	0.120031835070186	1.18	0.0255692379504257	0.0991435722303076	0.135388633198017	0.0049	0.0075	0.0912	0.0129	0.0488	0.0164	0.0146	0.0337	0.0015	0.0294	0.0395	0.1453	0.0032	0.0416	0.1192	0.016	0.0147	0.0027	0.0015	0.0177	0.0116	0.1217	0.0248	0.1184	0.0542	0.0025
17	rs34230945	40996656	1.01	0.120031835070186	1.18	0.0255692379504257	0.0876762393893931	0.159236617507355	0.005	0.0075	0.0909	0.013	0.049	0.0163	0.0146	0.0338	0.0015	0.0295	0.0395	0.1449	0.0033	0.0416	0.1188	0.016	0.0148	0.0027	0.0016	0.0177	0.0116	0.1217	0.025	0.1182	0.054	0.0026
17	rs33986943	41004637	1.01	0.120031835070186	1.18	0.0255692379504257	0.0849534403156179	0.174754481808434	0.0051	0.0076	0.0908	0.0131	0.0491	0.0163	0.0146	0.0338	0.0016	0.0295	0.0395	0.1447	0.0034	0.0417	0.1187	0.016	0.0148	0.0028	0.0017	0.0177	0.0116	0.1217	0.0251	0.1182	0.0539	0.0026
17	rs77386381	41028844	1.01	0.120031835070186	1.19	0.0203852747306207	0.078009783253956	0.138682962107109	0.0052	0.0076	0.0902	0.0132	0.0493	0.0164	0.0147	0.0337	0.0017	0.0295	0.0392	0.1444	0.0036	0.0416	0.1177	0.0161	0.015	0.0029	0.002	0.0176	0.0115	0.1222	0.0254	0.118	0.0537	0.0028
17	rs56400600	41029545	1.01	0.120031835070186	1.19	0.0203852747306207	0.0749900744253839	0.0988806819688679	0.0052	0.0076	0.0901	0.0133	0.0493	0.0164	0.0147	0.0337	0.0017	0.0295	0.0393	0.1444	0.0037	0.0415	0.1176	0.0161	0.015	0.0029	0.002	0.0176	0.0115	0.1222	0.0254	0.118	0.0537	0.0028
17	rs78621411	41038924	1.01	0.120031835070186	1.19	0.0203852747306207	0.0612733301335838	0.0832365891098821	0.0053	0.0076	0.09	0.0135	0.0494	0.0165	0.015	0.0336	0.0017	0.0295	0.0392	0.1443	0.0038	0.0413	0.1173	0.0161	0.0153	0.003	0.0021	0.0175	0.0114	0.1224	0.0256	0.1176	0.0534	0.0028
17	rs76844890	41043469	1.01	0.120031835070186	1.19	0.0203852747306207	0.051137487048655	0.0699598861930661	0.0055	0.0077	0.0898	0.0138	0.0495	0.0166	0.0151	0.0336	0.0018	0.0297	0.039	0.1441	0.0041	0.041	0.1166	0.0162	0.0155	0.003	0.0024	0.0173	0.0114	0.1229	0.0259	0.1169	0.053	0.0029
17	rs117951325	41046589	1.01	0.120031835070186	1.19	0.0203852747306207	0.0481175007656441	0.0602078881705046	0.0056	0.0077	0.0896	0.0139	0.0496	0.0166	0.0152	0.0337	0.0018	0.0298	0.0388	0.144	0.0043	0.0409	0.1162	0.0162	0.0157	0.0031	0.0026	0.0171	0.0113	0.1232	0.0261	0.1163	0.0527	0.003
17	rs74933984	41046727	1.01	0.120031835070186	1.19	0.0203852747306207	0.0481015125758639	0.0625376679516786	0.0056	0.0077	0.0896	0.0139	0.0496	0.0166	0.0152	0.0337	0.0018	0.0298	0.0388	0.144	0.0043	0.0409	0.1162	0.0162	0.0157	0.0031	0.0026	0.0171	0.0113	0.1232	0.0261	0.1163	0.0527	0.003
17	rs62078459	41051983	1.01	0.120031835070186	1.19	0.0203852747306207	0.0510708752807571	0.0540125712744071	0.0056	0.0078	0.0896	0.014	0.0497	0.0166	0.0152	0.0337	0.0019	0.0298	0.0387	0.144	0.0043	0.0408	0.116	0.0162	0.0158	0.0031	0.0026	0.0172	0.0113	0.1233	0.0261	0.1163	0.0527	0.003
17	rs112003011	41056283	1	0.141401729381863	1.19	0.0203852747306207	0.0509212122792706	0.0339242677573713	0.0056	0.0078	0.0895	0.014	0.0497	0.0166	0.0152	0.0337	0.0019	0.0298	0.0387	0.1439	0.0044	0.0408	0.1159	0.0162	0.0158	0.0032	0.0026	0.0171	0.0113	0.1234	0.0262	0.1161	0.0527	0.003
17	rs2229611	41063466	1	0.141401729381863	1.19	0.0203852747306207	0.0517060474370264	0.027106308487739	0.0056	0.0078	0.0892	0.0141	0.0498	0.0166	0.0152	0.0337	0.0019	0.0299	0.0386	0.144	0.0045	0.0408	0.1157	0.0163	0.0159	0.0032	0.0026	0.0171	0.0113	0.1234	0.0263	0.1157	0.0528	0.003
17	rs72826982	41064320	1	0.141401729381863	1.19	0.0203852747306207	0.0527197201665074	0.0247128204185027	0.0056	0.0078	0.0892	0.0141	0.0498	0.0166	0.0152	0.0337	0.0019	0.0299	0.0386	0.144	0.0045	0.0408	0.1156	0.0163	0.0159	0.0032	0.0027	0.0171	0.0113	0.1234	0.0263	0.1157	0.0528	0.003
17	rs692198	41071396	1.01	0.120031835070186	1.19	0.0203852747306207	0.0638068291170235	0.0227208493050022	0.0057	0.0079	0.0889	0.0141	0.0498	0.0166	0.0152	0.0337	0.0018	0.0301	0.0388	0.1431	0.0047	0.0409	0.1157	0.0164	0.0159	0.0032	0.0027	0.0172	0.0113	0.1236	0.0263	0.1155	0.053	0.003
17	rs2670854	41085683	0.99	0.165458971998582	1.19	0.0203852747306207	0.152613123500091	0.0168987013667234	0.0059	0.0082	0.088	0.0145	0.0501	0.016	0.0149	0.0333	0.0015	0.0322	0.0373	0.1444	0.005	0.0403	0.1139	0.0172	0.0167	0.0028	0.0024	0.0188	0.01	0.1235	0.0283	0.1147	0.0527	0.0024
17	rs35444712	41131645	0.99	0.165458971998582	1.19	0.0203852747306207	0.146393335237119	0.0180566899876586	0.006	0.0081	0.0883	0.0143	0.0501	0.0162	0.0151	0.0331	0.0015	0.0327	0.0372	0.1444	0.0049	0.0402	0.1134	0.0175	0.0168	0.0027	0.0024	0.0188	0.0096	0.1238	0.0284	0.1146	0.0526	0.0023
17	rs7207335	41134334	0.99	0.165458971998582	1.19	0.0203852747306207	0.146523381570954	0.0209314623950504	0.006	0.0081	0.0883	0.0143	0.0501	0.0162	0.0151	0.0331	0.0015	0.0327	0.0372	0.1444	0.0049	0.0402	0.1134	0.0175	0.0168	0.0027	0.0024	0.0188	0.0096	0.1238	0.0284	0.1146	0.0526	0.0023
17	rs116930490	41143775	0.99	0.165458971998582	1.19	0.0203852747306207	0.149073017622848	0.0248455005506537	0.006	0.0081	0.0883	0.0143	0.0501	0.0162	0.0151	0.0331	0.0015	0.0327	0.0372	0.1443	0.0049	0.0402	0.1134	0.0175	0.0168	0.0027	0.0024	0.0188	0.0096	0.1239	0.0285	0.1146	0.0526	0.0023
17	rs693538	41146245	0.99	0.165458971998582	1.19	0.0203852747306207	0.149763923420319	0.0260547753255892	0.006	0.0081	0.0883	0.0143	0.0501	0.0162	0.0151	0.0331	0.0015	0.0327	0.0372	0.1443	0.0049	0.0402	0.1134	0.0175	0.0168	0.0027	0.0024	0.0188	0.0096	0.1239	0.0285	0.1146	0.0526	0.0023
17	rs35164264	41150021	0.99	0.165458971998582	1.19	0.0203852747306207	0.149829822806028	0.027662709084856	0.006	0.0081	0.0883	0.0143	0.0501	0.0162	0.0151	0.0331	0.0015	0.0327	0.0372	0.1443	0.0049	0.0402	0.1135	0.0175	0.0168	0.0027	0.0024	0.0188	0.0096	0.1239	0.0285	0.1146	0.0526	0.0023
17	rs775990	41158533	0.99	0.165458971998582	1.19	0.0203852747306207	0.150886551024778	0.0235339310116853	0.006	0.0081	0.0883	0.0144	0.0501	0.0162	0.0151	0.0331	0.0015	0.0327	0.0371	0.1443	0.0049	0.0401	0.1136	0.0175	0.0168	0.0027	0.0024	0.0188	0.0095	0.1239	0.0285	0.1145	0.0526	0.0023
17	rs455055	41167957	0.98	0.192372589028169	1.19	0.0203852747306207	0.168958936389848	0.0256936337481979	0.0059	0.0079	0.0887	0.0146	0.0502	0.0162	0.0152	0.033	0.0015	0.033	0.037	0.144	0.0049	0.04	0.1138	0.0175	0.017	0.0025	0.0023	0.0189	0.0093	0.1243	0.0286	0.1142	0.0524	0.0022
17	rs28678167	41172481	0.98	0.192372589028169	1.18	0.0255692379504257	0.157556933774328	0.0331093022106909	0.0059	0.0076	0.0892	0.0147	0.0498	0.0162	0.0154	0.0327	0.0014	0.0335	0.0363	0.1438	0.0048	0.04	0.1137	0.0176	0.0175	0.0027	0.0022	0.0189	0.0092	0.1244	0.0288	0.1146	0.0522	0.0022
17	rs8176305	41201364	0.98	0.192372589028169	1.18	0.0255692379504257	0.159635757487602	0.0476914650292326	0.0058	0.0073	0.0895	0.0148	0.0496	0.0161	0.0156	0.0323	0.0013	0.0337	0.0359	0.1433	0.0046	0.0397	0.114	0.0177	0.0177	0.0026	0.002	0.0188	0.0091	0.1252	0.0291	0.1149	0.0525	0.0021
17	Affx-13890375	41204856	0.98	0.192372589028169	1.18	0.0255692379504257	0.17105302611472	0.0467997217724181	0.0058	0.0073	0.0895	0.0148	0.0495	0.0161	0.0156	0.0323	0.0013	0.0337	0.0359	0.1433	0.0047	0.0397	0.114	0.0177	0.0177	0.0026	0.002	0.0188	0.0091	0.1252	0.0291	0.1149	0.0525	0.0021
17	rs1799967	41222975	0.98	0.192372589028169	1.18	0.0255692379504257	0.169844429044778	0.0433646137910952	0.0058	0.0072	0.0895	0.0148	0.0495	0.0161	0.0156	0.0323	0.0013	0.0337	0.0359	0.1433	0.0047	0.0397	0.114	0.0177	0.0177	0.0026	0.002	0.0188	0.0091	0.1253	0.0291	0.1149	0.0525	0.0021
17	rs16942	41244000	0.98	0.192372589028169	1.18	0.0255692379504257	0.187256323405898	0.0496792736623614	0.0058	0.007	0.0895	0.0149	0.0495	0.0161	0.0157	0.0323	0.0013	0.0338	0.0358	0.1433	0.0047	0.0397	0.1139	0.0177	0.0177	0.0025	0.002	0.0188	0.0092	0.1254	0.0293	0.1148	0.0525	0.0021
17	rs4986852	41244429	0.98	0.192372589028169	1.18	0.0255692379504257	0.187256323405898	0.0496792736623614	0.0058	0.007	0.0895	0.0149	0.0495	0.0161	0.0157	0.0323	0.0013	0.0338	0.0358	0.1433	0.0047	0.0397	0.1139	0.0177	0.0177	0.0025	0.002	0.0188	0.0092	0.1254	0.0293	0.1148	0.0525	0.0021
17	rs16941	41244435	0.98	0.192372589028169	1.18	0.0255692379504257	0.187256323405898	0.0496792736623614	0.0058	0.007	0.0895	0.0149	0.0495	0.0161	0.0157	0.0323	0.0013	0.0338	0.0358	0.1433	0.0047	0.0397	0.1139	0.0177	0.0177	0.0025	0.002	0.0188	0.0092	0.1254	0.0293	0.1148	0.0525	0.0021
17	rs1799949	41245466	0.98	0.192372589028169	1.18	0.0255692379504257	0.176082158950033	0.0487110428796744	0.0058	0.007	0.0895	0.0149	0.0495	0.0161	0.0157	0.0323	0.0013	0.0338	0.0358	0.1433	0.0046	0.0398	0.1138	0.0177	0.0177	0.0025	0.002	0.0188	0.0092	0.1254	0.0293	0.1149	0.0526	0.0021
17	rs1799950	41246481	0.98	0.192372589028169	1.18	0.0255692379504257	0.17334156324523	0.0378648650249688	0.0058	0.007	0.0895	0.0149	0.0495	0.0161	0.0157	0.0323	0.0013	0.0338	0.0358	0.1433	0.0046	0.0398	0.1138	0.0177	0.0177	0.0025	0.002	0.0188	0.0092	0.1254	0.0293	0.1149	0.0526	0.0021
17	rs8176151	41247055	0.98	0.192372589028169	1.18	0.0255692379504257	0.172230845956939	0.0386221989422555	0.0058	0.007	0.0895	0.0149	0.0495	0.0161	0.0157	0.0323	0.0013	0.0338	0.0358	0.1433	0.0046	0.0398	0.1138	0.0177	0.0177	0.0025	0.002	0.0188	0.0092	0.1254	0.0293	0.1149	0.0526	0.0021
17	rs8176104	41266997	0.98	0.192372589028169	1.18	0.0255692379504257	0.16121399595686	0.0472743959780184	0.0057	0.0071	0.0895	0.0148	0.0495	0.0161	0.0157	0.0322	0.0013	0.0338	0.0358	0.1433	0.0045	0.0398	0.114	0.0177	0.0177	0.0025	0.0019	0.0188	0.0092	0.1254	0.0294	0.1149	0.0525	0.0021
17	rs11657835	41291953	0.98	0.192372589028169	1.18	0.0255692379504257	0.141279588520587	0.0433646137910952	0.0057	0.0071	0.0897	0.0149	0.0495	0.016	0.0158	0.0322	0.0012	0.0338	0.0357	0.1426	0.0043	0.0398	0.1143	0.0177	0.0178	0.0026	0.0019	0.0188	0.0092	0.1253	0.0297	0.1152	0.0525	0.0021
17	rs4793213	41307101	0.98	0.192372589028169	1.18	0.0255692379504257	0.14354968758905	0.0432502093949739	0.0057	0.0071	0.0897	0.0148	0.0495	0.016	0.0158	0.0322	0.0012	0.0338	0.0357	0.1426	0.0043	0.0397	0.1143	0.0177	0.0178	0.0026	0.0019	0.0188	0.0091	0.1254	0.0297	0.1152	0.0525	0.0021
17	rs117796976	41341027	0.98	0.192372589028169	1.18	0.0255692379504257	0.139251812168798	0.052758440569807	0.0058	0.0071	0.0897	0.0148	0.0495	0.016	0.0159	0.0322	0.0012	0.034	0.0357	0.1424	0.0043	0.0397	0.1142	0.0177	0.0178	0.0026	0.0019	0.0188	0.0091	0.1254	0.0299	0.1151	0.0525	0.0021
17	rs17599948	41353410	0.98	0.192372589028169	1.17	0.0317925650317571	0.139251812168798	0.0608697093311226	0.0058	0.0071	0.0897	0.0148	0.0495	0.016	0.0159	0.0322	0.0012	0.034	0.0357	0.1424	0.0043	0.0397	0.1142	0.0177	0.0178	0.0026	0.0019	0.0188	0.0091	0.1254	0.0299	0.115	0.0525	0.0021
17	rs8482	41361960	0.98	0.192372589028169	1.17	0.0317925650317571	0.14812202448247	0.0590243768754411	0.0058	0.0071	0.0897	0.0148	0.0495	0.016	0.0159	0.0322	0.0012	0.034	0.0357	0.1424	0.0043	0.0397	0.1142	0.0177	0.0178	0.0026	0.0019	0.0188	0.0091	0.1254	0.0299	0.115	0.0525	0.0021
17	rs113613557	41393440	0.98	0.192372589028169	1.17	0.0317925650317571	0.153547632948531	0.0567518894301204	0.0058	0.0071	0.0896	0.0148	0.0495	0.016	0.0159	0.0322	0.0012	0.034	0.0357	0.1423	0.0043	0.0397	0.1142	0.0177	0.0178	0.0026	0.0019	0.0188	0.0091	0.1253	0.0299	0.115	0.0528	0.0021
17	rs11654051	41419656	0.98	0.192372589028169	1.17	0.0317925650317571	0.149270225920097	0.0634125350556216	0.0058	0.0071	0.0895	0.0148	0.0495	0.016	0.0159	0.0323	0.0012	0.034	0.0357	0.1422	0.0043	0.0398	0.1142	0.0177	0.0178	0.0026	0.0019	0.0188	0.0091	0.1255	0.03	0.115	0.0527	0.0021
17	rs113186018	41422469	0.98	0.192372589028169	1.17	0.0317925650317571	0.144741264052439	0.05102417148622	0.0058	0.0072	0.0895	0.0147	0.0495	0.016	0.0159	0.0323	0.0012	0.034	0.0357	0.1422	0.0043	0.0398	0.1142	0.0177	0.0178	0.0026	0.0019	0.0188	0.0091	0.1255	0.03	0.115	0.0527	0.0021
17	rs76063231	41424395	0.98	0.192372589028169	1.17	0.0317925650317571	0.138370174839638	0.0440538632783374	0.0058	0.0072	0.0895	0.0147	0.0496	0.016	0.0159	0.0322	0.0012	0.034	0.0358	0.1421	0.0043	0.0398	0.1142	0.0178	0.0178	0.0026	0.0018	0.0188	0.0091	0.1254	0.03	0.1149	0.0527	0.0021
17	rs62079656	41426980	0.98	0.192372589028169	1.17	0.0317925650317571	0.129828810416243	0.0475721379941489	0.0058	0.0072	0.0895	0.0148	0.0496	0.016	0.0159	0.0322	0.0012	0.034	0.0358	0.1421	0.0042	0.0398	0.1142	0.0178	0.0178	0.0026	0.0018	0.0188	0.0091	0.1253	0.0301	0.1149	0.0527	0.0021
17	rs72831095	41445325	0.98	0.192372589028169	1.17	0.0317925650317571	0.11269572423956	0.0747373861482215	0.0059	0.0072	0.0897	0.0151	0.0498	0.016	0.016	0.0319	0.0012	0.0341	0.0358	0.1418	0.0039	0.0399	0.1142	0.018	0.018	0.0026	0.0017	0.0188	0.0092	0.1247	0.0303	0.1149	0.0527	0.002
17	rs9913458	41445337	0.98	0.192372589028169	1.17	0.0317925650317571	0.107770379557967	0.0737283500334822	0.0059	0.0072	0.0897	0.015	0.0498	0.016	0.016	0.0319	0.0012	0.0341	0.0358	0.1418	0.0039	0.0399	0.1142	0.018	0.018	0.0026	0.0017	0.0189	0.0093	0.1248	0.0304	0.1149	0.0526	0.002
17	rs11656940	41448680	0.98	0.192372589028169	1.17	0.0317925650317571	0.104324026451067	0.0458567180137655	0.0059	0.0072	0.0897	0.015	0.0498	0.016	0.016	0.0319	0.0012	0.0341	0.0358	0.1418	0.0039	0.0399	0.1142	0.018	0.018	0.0026	0.0016	0.0189	0.0093	0.1248	0.0304	0.1148	0.0526	0.0019
17	rs2061872	41454709	0.98	0.192372589028169	1.17	0.0317925650317571	0.110051952607217	0.0614013765815832	0.006	0.0072	0.0897	0.0151	0.0498	0.0161	0.016	0.0319	0.0012	0.0341	0.0357	0.1417	0.0039	0.0398	0.1142	0.0181	0.018	0.0026	0.0016	0.019	0.0093	0.1248	0.0305	0.1147	0.0526	0.0019
17	rs6503369	41463821	0.96	0.255413023536062	1.17	0.0317925650317571	0.0892978237079616	0.108852299542982	0.0058	0.0072	0.0897	0.0168	0.0477	0.0168	0.0175	0.0306	9e-04	0.0354	0.0351	0.1389	0.0028	0.0385	0.1152	0.0197	0.0203	0.0024	0.0014	0.0191	0.0104	0.1241	0.0322	0.1132	0.0521	0.0016
17	rs113905686	41469457	0.96	0.255413023536062	1.17	0.0317925650317571	0.103822294473564	0.152145535407837	0.0058	0.0072	0.0898	0.0169	0.0477	0.0168	0.0176	0.0305	9e-04	0.0356	0.0351	0.1387	0.0028	0.0385	0.1154	0.0197	0.0203	0.0024	0.0014	0.0191	0.0104	0.1241	0.0322	0.1133	0.052	0.0016
17	rs4793248	41470683	0.96	0.255413023536062	1.17	0.0317925650317571	0.109342590600793	0.161075760449301	0.0058	0.0072	0.0898	0.017	0.0477	0.0168	0.0176	0.0305	9e-04	0.0356	0.0351	0.1387	0.0028	0.0385	0.1154	0.0197	0.0203	0.0024	0.0014	0.019	0.0104	0.1241	0.0322	0.1133	0.052	0.0016
17	rs753396	41476843	0.96	0.255413023536062	1.18	0.0255692379504257	0.109560553820885	0.211279633482853	0.0058	0.0073	0.0898	0.017	0.0475	0.0168	0.0177	0.0305	9e-04	0.0354	0.0353	0.1386	0.0027	0.0385	0.1154	0.0197	0.0203	0.0024	0.0014	0.019	0.0104	0.1242	0.0321	0.1133	0.052	0.0016
17	rs12946015	41478455	0.96	0.255413023536062	1.18	0.0255692379504257	0.0973857062360813	0.191692494967594	0.0058	0.0072	0.0897	0.017	0.0473	0.0167	0.0177	0.0305	9e-04	0.0354	0.0353	0.1387	0.0027	0.0385	0.1155	0.0197	0.0203	0.0024	0.0014	0.019	0.0106	0.1243	0.0321	0.1133	0.052	0.0016
17	rs34228036	41485022	0.96	0.255413023536062	1.18	0.0255692379504257	0.0917412228024995	0.187075670563443	0.0058	0.0073	0.0896	0.0171	0.0473	0.0167	0.0178	0.0305	9e-04	0.0353	0.0353	0.1386	0.0027	0.0387	0.1155	0.0198	0.0204	0.0024	0.0014	0.019	0.0106	0.1242	0.0322	0.1131	0.052	0.0016
17	rs75854888	41487451	0.96	0.255413023536062	1.18	0.0255692379504257	0.0837736212208489	0.171471809883169	0.0058	0.0073	0.0896	0.0172	0.0473	0.0167	0.0179	0.0305	9e-04	0.0353	0.0353	0.1388	0.0027	0.0387	0.1154	0.0197	0.0204	0.0024	0.0014	0.019	0.0106	0.1242	0.0322	0.1129	0.052	0.0016
17	rs113259712	41488380	0.96	0.255413023536062	1.18	0.0255692379504257	0.0805664249714003	0.21245149490782	0.0058	0.0073	0.0895	0.0173	0.0473	0.0167	0.0179	0.0304	9e-04	0.0353	0.0354	0.1389	0.0027	0.0387	0.1154	0.0197	0.0203	0.0024	0.0014	0.019	0.0106	0.1242	0.0321	0.1127	0.052	0.0015
17	rs115075297	41502805	0.96	0.255413023536062	1.18	0.0255692379504257	0.0798050296895221	0.18912286330841	0.0058	0.0073	0.0896	0.0178	0.0473	0.0168	0.0182	0.0303	8e-04	0.0354	0.0356	0.1392	0.0027	0.0386	0.1152	0.0198	0.0204	0.0022	0.0014	0.019	0.0105	0.1242	0.0321	0.1119	0.0519	0.0015
17	rs72833110	41503598	0.96	0.255413023536062	1.18	0.0255692379504257	0.0858159835823502	0.176654286745598	0.0058	0.0073	0.0895	0.0179	0.0473	0.0169	0.0183	0.0304	8e-04	0.0354	0.0356	0.1391	0.0027	0.0386	0.1151	0.0198	0.0204	0.0022	0.0014	0.0191	0.0105	0.1242	0.032	0.1119	0.0519	0.0015
17	rs6503408	41511293	0.96	0.255413023536062	1.18	0.0255692379504257	0.0998882717738552	0.204399081077955	0.0058	0.0073	0.0896	0.0182	0.0471	0.0172	0.0185	0.0303	8e-04	0.0357	0.0357	0.1391	0.0027	0.0388	0.1148	0.0199	0.0205	0.002	0.0014	0.0187	0.0101	0.1239	0.032	0.1119	0.0522	0.0015
17	rs78347385	41521201	0.96	0.255413023536062	1.18	0.0255692379504257	0.0719843262283667	0.133208609778231	0.0058	0.0073	0.0899	0.0186	0.047	0.0174	0.019	0.0306	8e-04	0.036	0.0355	0.1392	0.0025	0.0389	0.1145	0.0204	0.0204	0.002	0.0014	0.0182	0.01	0.1233	0.0318	0.1113	0.052	0.0015
17	rs111571551	41524217	0.96	0.255413023536062	1.18	0.0255692379504257	0.0699357668180048	0.161269788849261	0.0058	0.0073	0.09	0.0188	0.047	0.0175	0.0192	0.0307	8e-04	0.0361	0.0354	0.1393	0.0025	0.0389	0.1144	0.0205	0.0204	0.002	0.0015	0.018	0.01	0.1232	0.0317	0.1111	0.0519	0.0015
17	Affx-13894903	41524963	0.96	0.255413023536062	1.19	0.0203852747306207	0.0737103166127146	0.160978777219812	0.0058	0.0073	0.09	0.0189	0.047	0.0176	0.0193	0.0307	9e-04	0.036	0.0354	0.1393	0.0025	0.0389	0.1142	0.0205	0.0204	0.0021	0.0015	0.0181	0.01	0.1231	0.0317	0.111	0.052	0.0015
17	rs11656100	41528506	0.96	0.255413023536062	1.19	0.0203852747306207	0.07028480509991	0.148360828589878	0.0058	0.0073	0.0902	0.0189	0.047	0.0175	0.0194	0.0307	9e-04	0.036	0.0354	0.1394	0.0025	0.0388	0.1142	0.0207	0.0204	0.0021	0.0015	0.0179	0.0099	0.1231	0.0315	0.1111	0.052	0.0015
17	rs11868915	41532424	0.96	0.255413023536062	1.19	0.0203852747306207	0.074497815202192	0.143678453793877	0.0058	0.0072	0.0904	0.0188	0.047	0.0174	0.0195	0.0307	9e-04	0.036	0.0354	0.1397	0.0024	0.0387	0.1141	0.0209	0.0204	0.0021	0.0015	0.0178	0.0099	0.1232	0.0313	0.1111	0.0519	0.0015
17	rs9910994	41533830	0.96	0.255413023536062	1.19	0.0203852747306207	0.0765881142093241	0.14451726923519	0.0058	0.0072	0.0903	0.0189	0.047	0.0174	0.0196	0.0307	9e-04	0.036	0.0354	0.1397	0.0024	0.0387	0.1141	0.0209	0.0203	0.0021	0.0015	0.0177	0.0099	0.1231	0.0312	0.1111	0.052	0.0015
17	rs2279191	41570427	0.95	0.291843936447983	1.19	0.0203852747306207	0.104509254560854	0.137032169980304	0.0058	0.007	0.0896	0.0191	0.0469	0.0177	0.0203	0.0308	9e-04	0.0359	0.0353	0.1393	0.0023	0.0386	0.1143	0.0213	0.0203	0.0021	0.0014	0.0178	0.0099	0.1232	0.0305	0.1107	0.0531	0.0014
17	rs7224969	41573527	0.95	0.291843936447983	1.19	0.0203852747306207	0.103664165458214	0.136666311100549	0.0058	0.007	0.0896	0.0191	0.0469	0.0177	0.0203	0.0308	9e-04	0.0359	0.0353	0.1393	0.0023	0.0386	0.1143	0.0213	0.0202	0.0021	0.0014	0.0178	0.0098	0.1232	0.0305	0.1108	0.0531	0.0014
17	rs117867210	41579648	0.95	0.291843936447983	1.19	0.0203852747306207	0.103033149419624	0.137032169980304	0.0058	0.007	0.0895	0.019	0.0469	0.0177	0.0203	0.0308	9e-04	0.036	0.0353	0.1393	0.0024	0.0386	0.1142	0.0213	0.0202	0.0021	0.0014	0.0178	0.0098	0.1233	0.0305	0.1107	0.0531	0.0014
17	rs55956367	41582284	0.95	0.291843936447983	1.19	0.0203852747306207	0.103875037490147	0.137123690700647	0.0058	0.007	0.0895	0.019	0.0469	0.0177	0.0203	0.0308	9e-04	0.036	0.0353	0.1393	0.0024	0.0386	0.1142	0.0213	0.0202	0.0021	0.0014	0.0178	0.0098	0.1233	0.0305	0.1107	0.0531	0.0014
17	rs2293014	41585657	0.95	0.291843936447983	1.19	0.0203852747306207	0.105278806202435	0.13960318846122	0.0058	0.007	0.0895	0.019	0.0469	0.0177	0.0203	0.0308	9e-04	0.036	0.0353	0.1393	0.0024	0.0386	0.1142	0.0213	0.0202	0.0021	0.0014	0.0178	0.0098	0.1233	0.0305	0.1107	0.0531	0.0014
17	rs78933000	41611019	0.95	0.291843936447983	1.19	0.0203852747306207	0.0951973170523809	0.123121727008339	0.0058	0.0071	0.0895	0.0191	0.0469	0.0177	0.0204	0.0308	9e-04	0.0359	0.0351	0.1393	0.0023	0.0385	0.1145	0.0213	0.0202	0.0021	0.0014	0.0179	0.0099	0.1233	0.0304	0.1107	0.053	0.0014
17	rs117267818	41618244	0.95	0.291843936447983	1.19	0.0203852747306207	0.0934098333480829	0.119796683799301	0.0058	0.0071	0.0895	0.0191	0.0469	0.0178	0.0204	0.0308	9e-04	0.0359	0.0351	0.1392	0.0023	0.0384	0.1146	0.0213	0.0203	0.0021	0.0014	0.0179	0.0099	0.1233	0.0304	0.1107	0.053	0.0014
17	rs76376172	41624765	0.95	0.291843936447983	1.19	0.0203852747306207	0.0928679110205305	0.121980365065198	0.0058	0.0071	0.0895	0.0191	0.0469	0.0178	0.0204	0.0308	0.001	0.0359	0.0349	0.1392	0.0023	0.0384	0.1147	0.0213	0.0203	0.0021	0.0014	0.0179	0.0099	0.1233	0.0303	0.1107	0.0529	0.0014
17	rs28659819	41627530	0.95	0.291843936447983	1.19	0.0203852747306207	0.0961744553373844	0.122068020489475	0.0058	0.0071	0.0896	0.0191	0.0469	0.0178	0.0205	0.0308	0.001	0.0359	0.0349	0.1392	0.0023	0.0383	0.1147	0.0213	0.0203	0.0021	0.0014	0.0179	0.0099	0.1233	0.0303	0.1107	0.053	0.0014
17	rs28513436	41629649	0.95	0.291843936447983	1.19	0.0203852747306207	0.0955723970727511	0.11814704359979	0.0058	0.0071	0.0896	0.0191	0.0469	0.0178	0.0204	0.0308	9e-04	0.0359	0.0349	0.1392	0.0024	0.0383	0.1148	0.0213	0.0203	0.0021	0.0014	0.0179	0.0099	0.1233	0.0303	0.1107	0.0529	0.0014
17	rs939357	41650012	0.96	0.255413023536062	1.19	0.0203852747306207	0.095797890443294	0.181384203457618	0.0058	0.0071	0.0899	0.0193	0.0474	0.0182	0.0209	0.0311	0.001	0.0357	0.0348	0.1389	0.0023	0.0378	0.1147	0.0211	0.0203	0.0021	0.0013	0.0177	0.0102	0.1226	0.0302	0.1107	0.053	0.0014
17	rs7217897	41652878	0.96	0.255413023536062	1.19	0.0203852747306207	0.0975885070796186	0.160784872734272	0.0058	0.0073	0.09	0.0193	0.0474	0.0182	0.0209	0.0311	0.001	0.0357	0.0347	0.1387	0.0023	0.0378	0.1148	0.0211	0.0202	0.0021	0.0013	0.0176	0.0102	0.1227	0.0302	0.1107	0.0531	0.0014
17	rs72833154	41653122	0.96	0.255413023536062	1.19	0.0203852747306207	0.096980898296594	0.145919219953909	0.0058	0.0073	0.09	0.0193	0.0474	0.0182	0.0209	0.0311	0.001	0.0357	0.0347	0.1387	0.0023	0.0378	0.1148	0.0211	0.0202	0.0021	0.0013	0.0176	0.0102	0.1227	0.0302	0.1106	0.0531	0.0014
17	rs1317254	41655200	0.96	0.255413023536062	1.19	0.0203852747306207	0.0906474231463165	0.148360828589878	0.0058	0.0073	0.09	0.0192	0.0474	0.0182	0.0209	0.0311	0.001	0.0356	0.0347	0.1388	0.0023	0.0378	0.1148	0.0211	0.0202	0.0021	0.0012	0.0176	0.0102	0.1226	0.0302	0.1106	0.0531	0.0014
17	rs9897859	41661590	0.96	0.255413023536062	1.19	0.0203852747306207	0.0817852477790955	0.117282286432709	0.0057	0.0073	0.0901	0.0192	0.0474	0.0182	0.021	0.0311	0.001	0.0356	0.0347	0.1386	0.0024	0.0379	0.1149	0.021	0.0202	0.002	0.0013	0.0176	0.0103	0.1226	0.0302	0.1106	0.0531	0.0014
17	rs113414401	41673192	0.95	0.291843936447983	1.16	0.0391967480014609	0.0647378345675996	0.111296809245489	0.0057	0.0073	0.0902	0.019	0.0475	0.0186	0.0213	0.0311	0.001	0.0354	0.0347	0.1379	0.0025	0.0381	0.1151	0.0209	0.0203	0.002	0.0013	0.0177	0.0107	0.1221	0.0301	0.1103	0.0532	0.0014
17	rs1320304	41673990	0.95	0.291843936447983	1.16	0.0391967480014609	0.0709655837449343	0.132484835646443	0.0057	0.0073	0.0902	0.019	0.0475	0.0186	0.0213	0.0311	0.001	0.0354	0.0347	0.1379	0.0025	0.0381	0.1151	0.0209	0.0203	0.002	0.0013	0.0177	0.0107	0.1221	0.0301	0.1103	0.0532	0.0014
17	rs1728181	41674976	0.96	0.255413023536062	1.16	0.0391967480014609	0.07119345961834	0.126125596555621	0.0057	0.0073	0.0902	0.019	0.0475	0.0186	0.0213	0.0311	0.001	0.0355	0.0346	0.1379	0.0025	0.0381	0.1152	0.0208	0.0203	0.0019	0.0013	0.0177	0.0107	0.1221	0.0302	0.1103	0.0532	0.0014
17	rs113203311	41678009	0.96	0.255413023536062	1.16	0.0391967480014609	0.061442637890198	0.10818162256468	0.0057	0.0073	0.0903	0.0189	0.0474	0.0186	0.0213	0.0311	0.001	0.0355	0.0345	0.1378	0.0025	0.0381	0.1152	0.0208	0.0203	0.0019	0.0013	0.0177	0.0107	0.1221	0.0302	0.1103	0.0531	0.0014
17	rs1728178	41682425	0.95	0.291843936447983	1.15	0.047929882429645	0.0518572566238713	0.0771380565678029	0.0059	0.0076	0.0919	0.0186	0.0474	0.0187	0.0211	0.0309	0.001	0.0354	0.0341	0.1363	0.0025	0.0381	0.1153	0.0205	0.0209	0.0021	0.0012	0.0175	0.0109	0.1222	0.0304	0.1101	0.0529	0.0017
17	rs9902697	41682852	0.95	0.291843936447983	1.15	0.047929882429645	0.0661114749659698	0.0638857404064713	0.006	0.0076	0.0918	0.0187	0.0474	0.0189	0.0212	0.031	0.001	0.0354	0.034	0.136	0.0025	0.0382	0.1148	0.0205	0.0211	0.0021	0.0012	0.0175	0.0109	0.1219	0.0304	0.1101	0.0533	0.0017
17	rs4309445	41687016	0.96	0.255413023536062	1.15	0.047929882429645	0.0360400014287275	0.0315563357147511	0.006	0.0077	0.0922	0.018	0.0472	0.0194	0.021	0.031	0.0011	0.0353	0.0341	0.1353	0.0025	0.0378	0.1152	0.0203	0.021	0.0022	0.0012	0.0177	0.0112	0.1226	0.0301	0.1103	0.053	0.0017
17	rs4793006	41689963	0.96	0.255413023536062	1.15	0.047929882429645	0.03280202685425	0.0311119416207956	0.006	0.0077	0.0923	0.0178	0.0472	0.0195	0.021	0.0309	0.0011	0.0354	0.0341	0.1351	0.0025	0.0377	0.1153	0.0203	0.0207	0.0022	0.0012	0.0178	0.0113	0.1228	0.0301	0.1107	0.053	0.0016
17	rs60478331	41690304	0.96	0.255413023536062	1.15	0.047929882429645	0.0320707912532806	0.0307683230870573	0.006	0.0077	0.0922	0.0178	0.0472	0.0195	0.021	0.0309	0.0011	0.0354	0.0341	0.1351	0.0025	0.0377	0.1152	0.0203	0.0208	0.0022	0.0012	0.0177	0.0113	0.1228	0.0301	0.1107	0.053	0.0017
17	rs74887000	41695496	0.96	0.255413023536062	1.15	0.047929882429645	0.0360268867073517	0.0206874091915595	0.0059	0.0078	0.0922	0.0179	0.0472	0.0199	0.021	0.0309	0.0012	0.0353	0.0337	0.1351	0.0025	0.0376	0.1148	0.0204	0.0209	0.0023	0.0013	0.0181	0.0115	0.1223	0.0302	0.11	0.0533	0.0017
17	rs9910941	41705798	0.96	0.255413023536062	1.15	0.047929882429645	0.0386886855759754	0.0227208493050022	0.0059	0.0078	0.0923	0.0179	0.0473	0.0202	0.021	0.031	0.0013	0.0354	0.0334	0.135	0.0024	0.0375	0.1145	0.0205	0.0211	0.0023	0.0013	0.018	0.0117	0.122	0.0303	0.1097	0.0535	0.0018
17	rs116931913	41705947	0.96	0.255413023536062	1.15	0.047929882429645	0.03867491112211	0.0223825980978101	0.0059	0.0078	0.0923	0.0179	0.0473	0.0202	0.021	0.031	0.0013	0.0354	0.0334	0.135	0.0024	0.0375	0.1145	0.0205	0.0211	0.0023	0.0013	0.018	0.0117	0.122	0.0303	0.1097	0.0535	0.0018
17	rs16940067	41707299	0.96	0.255413023536062	1.15	0.047929882429645	0.0383727286579453	0.0227208493050022	0.0059	0.0078	0.0922	0.0179	0.0473	0.0202	0.021	0.031	0.0013	0.0354	0.0334	0.135	0.0025	0.0375	0.1145	0.0205	0.0211	0.0024	0.0013	0.018	0.0117	0.122	0.0303	0.1096	0.0535	0.0018
17	rs556197	41709508	0.96	0.255413023536062	1.15	0.047929882429645	0.0399422880600469	0.0260095022447337	0.0059	0.0078	0.0922	0.0178	0.0473	0.0203	0.0209	0.031	0.0013	0.0353	0.0334	0.135	0.0024	0.0376	0.1145	0.0206	0.0211	0.0024	0.0013	0.018	0.0117	0.1219	0.0304	0.1096	0.0536	0.0018
17	rs627345	41714118	0.96	0.255413023536062	1.15	0.047929882429645	0.0360137752989958	0.0193699254919187	0.0059	0.0079	0.0922	0.0179	0.0471	0.0203	0.021	0.031	0.0013	0.0353	0.0334	0.1349	0.0024	0.0376	0.1145	0.0205	0.0212	0.0025	0.0013	0.018	0.0118	0.1215	0.0305	0.1095	0.0537	0.0019
17	rs12452858	41724658	0.97	0.222305343836028	1.14	0.0581452072437857	0.0376244132734454	0.027662709084856	0.0059	0.008	0.0924	0.018	0.0463	0.0204	0.0211	0.0311	0.0014	0.0353	0.0337	0.1346	0.0023	0.0378	0.1142	0.0206	0.0212	0.0026	0.0013	0.0181	0.0122	0.1202	0.0312	0.1089	0.0543	0.002
17	rs117682215	41727216	0.97	0.222305343836028	1.14	0.0581452072437857	0.0370999456814959	0.0227633017649062	0.0059	0.0079	0.0924	0.018	0.0463	0.0204	0.0211	0.0311	0.0013	0.0353	0.0337	0.1346	0.0023	0.0378	0.1142	0.0206	0.0212	0.0026	0.0013	0.0182	0.0122	0.1201	0.0312	0.1089	0.0543	0.002
17	rs116982636	41728870	0.97	0.222305343836028	1.14	0.0581452072437857	0.0370063492360406	0.022636058365174	0.0059	0.0079	0.0924	0.018	0.0463	0.0204	0.0211	0.0311	0.0013	0.0353	0.0337	0.1346	0.0023	0.0378	0.1142	0.0206	0.0213	0.0026	0.0013	0.0182	0.0122	0.1201	0.0312	0.1089	0.0543	0.002
17	rs12941802	41729227	0.97	0.222305343836028	1.14	0.0581452072437857	0.0369129164494519	0.0220886267442524	0.0059	0.0079	0.0924	0.018	0.0463	0.0204	0.0211	0.0311	0.0013	0.0353	0.0337	0.1346	0.0023	0.0378	0.1142	0.0206	0.0213	0.0026	0.0013	0.0182	0.0122	0.1201	0.0312	0.1089	0.0543	0.002
17	rs9898682	41738823	0.97	0.222305343836028	1.14	0.0581452072437857	0.0364217711583869	0.0183999281530763	0.0059	0.0079	0.0923	0.018	0.0462	0.0205	0.0212	0.0312	0.0014	0.0354	0.0337	0.1346	0.0023	0.0377	0.1138	0.0205	0.0213	0.0027	0.0013	0.0182	0.0125	0.1198	0.0312	0.1088	0.0544	0.002
17	rs9891249	41740041	0.97	0.222305343836028	1.14	0.0581452072437857	0.035466082938844	0.0196063367487112	0.0059	0.0079	0.0924	0.018	0.0463	0.0205	0.0212	0.0311	0.0014	0.0354	0.0337	0.1346	0.0023	0.0377	0.114	0.0206	0.0214	0.0027	0.0013	0.0183	0.0125	0.1197	0.0312	0.1088	0.0545	0.0018
17	rs4793014	41746847	0.97	0.222305343836028	1.14	0.0581452072437857	0.0368196471975329	0.0200433765327634	0.006	0.0079	0.092	0.0179	0.0465	0.0206	0.0214	0.0313	0.0014	0.0353	0.0336	0.1347	0.0023	0.0379	0.1139	0.0205	0.0215	0.0027	0.0013	0.0184	0.0127	0.119	0.0313	0.1087	0.0544	0.0018
17	rs7224790	41748964	0.97	0.222305343836028	1.13	0.0699995683306186	0.0352202297069926	0.0194092304747214	0.006	0.0079	0.0919	0.0179	0.0465	0.0206	0.0214	0.0313	0.0014	0.0353	0.0335	0.1347	0.0023	0.0379	0.1138	0.0205	0.0215	0.0027	0.0013	0.0184	0.0127	0.1188	0.0313	0.1087	0.0543	0.0018
17	rs16940093	41757610	0.97	0.222305343836028	1.13	0.0699995683306186	0.0311966217416645	0.020404430872072	0.006	0.0079	0.0919	0.018	0.0465	0.0206	0.0214	0.0313	0.0014	0.0353	0.0335	0.1346	0.0023	0.038	0.1137	0.0206	0.0216	0.0027	0.0013	0.0184	0.0129	0.1187	0.0313	0.1088	0.054	0.0018
17	rs74835612	41760775	0.97	0.222305343836028	1.13	0.0699995683306186	0.0302231930867721	0.0275696065741636	0.006	0.0079	0.0919	0.0181	0.0465	0.0207	0.0214	0.0313	0.0014	0.0354	0.0335	0.1346	0.0023	0.038	0.1136	0.0206	0.0216	0.0027	0.0013	0.0184	0.0129	0.1186	0.0313	0.1087	0.0538	0.0018
17	rs17674311	41764918	0.97	0.222305343836028	1.13	0.0699995683306186	0.0253768817508355	0.0276161393946916	0.006	0.0079	0.0919	0.0182	0.0465	0.0207	0.0214	0.0314	0.0014	0.0353	0.0336	0.1346	0.0023	0.0381	0.1136	0.0207	0.0217	0.0027	0.0014	0.0183	0.013	0.1186	0.0313	0.1088	0.0536	0.0018
17	rs9912855	41768051	0.97	0.222305343836028	1.12	0.083651866997597	0.0211482970243258	0.0243606587246182	0.006	0.0079	0.0919	0.0182	0.0465	0.0208	0.0214	0.0313	0.0014	0.0352	0.0337	0.1346	0.0023	0.0381	0.1135	0.0207	0.0217	0.0027	0.0014	0.0183	0.013	0.1185	0.0313	0.1088	0.0534	0.0018
17	rs11650560	41769420	0.97	0.222305343836028	1.12	0.083651866997597	0.0237847824769574	0.0509012607836079	0.006	0.0079	0.0919	0.0183	0.0465	0.0208	0.0214	0.0312	0.0014	0.0352	0.0337	0.1346	0.0023	0.0381	0.1134	0.0208	0.0217	0.0027	0.0014	0.0183	0.013	0.1185	0.0313	0.1087	0.0534	0.0018
17	rs1107748	41773814	0.98	0.192372589028169	1.12	0.083651866997597	0.0232992748068105	0.186462995942521	0.0064	0.0068	0.0905	0.0221	0.0436	0.0245	0.0232	0.0306	0.0014	0.032	0.0359	0.1297	0.0025	0.0364	0.1119	0.0239	0.0228	0.0027	0.0012	0.0186	0.0177	0.1182	0.0317	0.1051	0.0538	0.0015
17	rs117046665	41774967	0.98	0.192372589028169	1.12	0.083651866997597	0.0264057814070727	0.195517067294182	0.0064	0.0067	0.0907	0.0224	0.0436	0.0247	0.0233	0.0303	0.0014	0.0319	0.0359	0.1294	0.0025	0.0364	0.1116	0.0242	0.0228	0.0026	0.0012	0.0187	0.0176	0.1181	0.0317	0.1051	0.0538	0.0015
17	rs76868109	41776943	0.98	0.192372589028169	1.12	0.083651866997597	0.0320828840379851	0.199158311975777	0.0064	0.0067	0.0907	0.0225	0.0436	0.0248	0.0233	0.0302	0.0014	0.0319	0.036	0.1291	0.0025	0.0363	0.1113	0.0243	0.0228	0.0026	0.0012	0.0188	0.0176	0.118	0.0318	0.1052	0.0541	0.0015
17	rs9911277	41780484	0.98	0.192372589028169	1.12	0.083651866997597	0.0386198471429478	0.195206015803662	0.0064	0.0067	0.0908	0.0229	0.0437	0.025	0.0234	0.0296	0.0014	0.0318	0.0362	0.1286	0.0025	0.0363	0.1109	0.0247	0.0228	0.0026	0.0012	0.0189	0.0175	0.1176	0.0318	0.1056	0.0543	0.0015
17	rs58213207	41796933	0.98	0.192372589028169	1.12	0.083651866997597	0.0350141167542164	0.211386077689229	0.0064	0.0067	0.0909	0.0229	0.0434	0.0252	0.0235	0.0294	0.0015	0.0316	0.0361	0.1289	0.0026	0.0362	0.1109	0.0249	0.0229	0.0026	0.0012	0.0189	0.0177	0.1177	0.0317	0.1056	0.054	0.0015
17	rs1513670	41807331	0.98	0.192372589028169	1.12	0.083651866997597	0.0516389385499805	0.25975738187356	0.0064	0.0066	0.0912	0.0233	0.0426	0.0255	0.0236	0.0294	0.0015	0.0311	0.0362	0.1292	0.0025	0.0359	0.1111	0.025	0.0226	0.0025	0.0013	0.0192	0.0181	0.1176	0.0314	0.1061	0.0535	0.0015
17	rs112105951	41816956	0.98	0.192372589028169	1.12	0.083651866997597	0.0519245559462112	0.269943438854539	0.0064	0.0066	0.0909	0.0233	0.0425	0.0255	0.0237	0.0293	0.0015	0.0309	0.0363	0.1291	0.0025	0.0358	0.1114	0.025	0.0226	0.0025	0.0013	0.0193	0.0182	0.1177	0.0315	0.1061	0.0534	0.0015
17	rs7342964	41824639	0.97	0.222305343836028	1.12	0.083651866997597	0.0548392157996892	0.298716375635655	0.0064	0.0065	0.0908	0.0233	0.0424	0.0255	0.0237	0.0292	0.0015	0.0308	0.0363	0.129	0.0024	0.0363	0.1116	0.025	0.0226	0.0025	0.0013	0.0194	0.0183	0.1177	0.0315	0.1061	0.0533	0.0015
17	rs2741856	41826839	0.97	0.222305343836028	1.12	0.083651866997597	0.0517900159181635	0.292678604437585	0.0064	0.0065	0.0907	0.0233	0.0424	0.0255	0.0237	0.0292	0.0015	0.0307	0.0363	0.129	0.0024	0.0364	0.1117	0.025	0.0226	0.0025	0.0013	0.0193	0.0183	0.1178	0.0315	0.1062	0.0533	0.0015
17	rs17882143	41836082	0.97	0.222305343836028	1.12	0.083651866997597	0.0573380274017898	0.329694236068424	0.0063	0.0064	0.0903	0.0233	0.0427	0.0255	0.0236	0.029	0.0015	0.0301	0.0364	0.1291	0.0024	0.0363	0.1118	0.0249	0.0226	0.0024	0.0013	0.0192	0.0185	0.1184	0.0317	0.1066	0.0531	0.0015
17	rs117857467	41836456	0.97	0.222305343836028	1.12	0.083651866997597	0.0580604606993615	0.332510177945449	0.0063	0.0064	0.0903	0.0232	0.0427	0.0255	0.0236	0.029	0.0015	0.03	0.0364	0.1291	0.0024	0.0363	0.1118	0.0249	0.0226	0.0024	0.0013	0.0192	0.0186	0.1184	0.0317	0.1067	0.0531	0.0015
17	rs2023794	41837660	0.97	0.222305343836028	1.12	0.083651866997597	0.0602453682495749	0.348929055423898	0.0063	0.0064	0.0902	0.0232	0.0427	0.0255	0.0236	0.029	0.0015	0.03	0.0364	0.1291	0.0023	0.0363	0.1119	0.0249	0.0226	0.0024	0.0013	0.0192	0.0186	0.1185	0.0317	0.1068	0.0531	0.0014
17	rs1728173	41839323	0.97	0.222305343836028	1.12	0.083651866997597	0.0558227698825741	0.338162932219285	0.0063	0.0064	0.0901	0.0232	0.0426	0.0254	0.0236	0.0289	0.0015	0.03	0.0365	0.1291	0.0023	0.0363	0.112	0.0249	0.0226	0.0024	0.0013	0.0192	0.0186	0.1186	0.0317	0.1069	0.0531	0.0015
17	rs77697917	41840849	0.97	0.222305343836028	1.12	0.083651866997597	0.0541784394729617	0.336808668065401	0.0063	0.0064	0.0902	0.0231	0.0426	0.0254	0.0236	0.0289	0.0015	0.03	0.0365	0.1291	0.0023	0.0363	0.1121	0.0248	0.0226	0.0024	0.0013	0.0191	0.0186	0.1185	0.0317	0.107	0.0531	0.0015
17	rs1230396	41843029	0.97	0.222305343836028	1.12	0.083651866997597	0.0557344778051676	0.35803709323957	0.0063	0.0065	0.0903	0.0231	0.0426	0.0253	0.0236	0.0289	0.0016	0.0299	0.0366	0.1291	0.0023	0.0363	0.1122	0.0248	0.0226	0.0024	0.0013	0.0191	0.0186	0.1185	0.0317	0.107	0.053	0.0015
17	rs2301682	41858026	0.98	0.192372589028169	1.12	0.083651866997597	0.0600411547133861	0.35828757048416	0.0062	0.0065	0.0905	0.0231	0.0425	0.0253	0.0234	0.0287	0.0016	0.0299	0.0365	0.1291	0.0023	0.0365	0.1124	0.0248	0.0226	0.0023	0.0013	0.0191	0.0186	0.1186	0.0316	0.1071	0.0532	0.0014
17	rs8077889	41878166	0.98	0.192372589028169	1.12	0.083651866997597	0.0663290550821351	0.350546110054238	0.0062	0.0065	0.0908	0.023	0.0422	0.0252	0.0233	0.0286	0.0015	0.0297	0.0364	0.1287	0.0022	0.0367	0.1127	0.025	0.0226	0.0023	0.0013	0.019	0.0186	0.1186	0.0315	0.1075	0.0534	0.0013
17	rs17742683	41879074	0.98	0.192372589028169	1.12	0.083651866997597	0.0678049732652616	0.364817418974571	0.0062	0.0065	0.0908	0.023	0.0422	0.0252	0.0233	0.0286	0.0015	0.0297	0.0364	0.1287	0.0022	0.0367	0.1128	0.025	0.0226	0.0023	0.0013	0.019	0.0186	0.1186	0.0315	0.1075	0.0534	0.0013
17	rs17674998	41879544	0.98	0.192372589028169	1.12	0.083651866997597	0.0662894602096979	0.349053368000104	0.0062	0.0065	0.0908	0.023	0.0422	0.0252	0.0233	0.0286	0.0015	0.0297	0.0364	0.1287	0.0022	0.0367	0.1128	0.025	0.0226	0.0023	0.0013	0.019	0.0186	0.1186	0.0315	0.1075	0.0534	0.0013
17	rs12945560	41881450	0.98	0.192372589028169	1.12	0.083651866997597	0.0604500409402074	0.331040118445751	0.0062	0.0065	0.0909	0.0229	0.0422	0.0252	0.0233	0.0286	0.0015	0.0297	0.0364	0.1286	0.0022	0.0366	0.1128	0.025	0.0226	0.0023	0.0013	0.0189	0.0186	0.1187	0.0315	0.1075	0.0534	0.0013
17	rs78553806	41902083	0.98	0.192372589028169	1.12	0.083651866997597	0.055171613878246	0.304910597509606	0.0061	0.0065	0.0916	0.0228	0.0421	0.0251	0.0232	0.0283	0.0015	0.0296	0.0362	0.1285	0.0022	0.0365	0.1132	0.025	0.0227	0.0022	0.0013	0.0187	0.0185	0.1195	0.0313	0.1077	0.0532	0.0014
17	rs1237669	41912024	0.98	0.192372589028169	1.12	0.083651866997597	0.0569969759057257	0.30742288181443	0.0061	0.0065	0.0918	0.0228	0.0421	0.0251	0.0231	0.0283	0.0015	0.0295	0.0362	0.1284	0.0022	0.0364	0.1133	0.025	0.0228	0.0022	0.0014	0.0187	0.0185	0.1197	0.0312	0.1078	0.0532	0.0014
17	rs72836561	41926126	0.98	0.192372589028169	1.12	0.083651866997597	0.0573200435670816	0.293741383962787	0.0061	0.0065	0.0919	0.0228	0.042	0.025	0.0231	0.0281	0.0015	0.0295	0.036	0.1283	0.0022	0.0364	0.1133	0.0251	0.0228	0.0022	0.0014	0.0186	0.0185	0.12	0.0311	0.1079	0.0532	0.0014
17	rs77027238	41926542	0.98	0.192372589028169	1.12	0.083651866997597	0.057356014988971	0.291616992549309	0.0061	0.0065	0.092	0.0228	0.042	0.025	0.0231	0.0281	0.0015	0.0295	0.036	0.1283	0.0022	0.0364	0.1133	0.0251	0.0228	0.0022	0.0014	0.0186	0.0185	0.12	0.0311	0.1079	0.0532	0.0014
17	rs11867485	41930093	0.98	0.192372589028169	1.12	0.083651866997597	0.0611418596274265	0.307303109617828	0.0061	0.0065	0.092	0.0228	0.0421	0.025	0.023	0.0281	0.0015	0.0295	0.0359	0.1284	0.0022	0.0364	0.1134	0.025	0.0228	0.0022	0.0014	0.0185	0.0185	0.1201	0.0312	0.1079	0.0532	0.0014
17	rs12453522	41931375	0.98	0.192372589028169	1.12	0.083651866997597	0.0625792542624278	0.316566061568284	0.0061	0.0065	0.092	0.0228	0.0422	0.025	0.023	0.028	0.0015	0.0295	0.0358	0.1284	0.0021	0.0364	0.1135	0.025	0.0228	0.0022	0.0014	0.0185	0.0185	0.1202	0.0312	0.1079	0.0532	0.0014
17	rs746742	41935629	0.98	0.192372589028169	1.12	0.083651866997597	0.058460364452251	0.336931717779373	0.0061	0.0064	0.0921	0.0227	0.0422	0.025	0.0229	0.028	0.0015	0.0296	0.0359	0.1284	0.0021	0.0364	0.1135	0.025	0.0228	0.0021	0.0014	0.0185	0.0185	0.1202	0.0312	0.108	0.0531	0.0014
17	rs35427712	41936553	0.98	0.192372589028169	1.12	0.083651866997597	0.0559465354240012	0.336685631407087	0.0061	0.0063	0.0921	0.0227	0.0422	0.025	0.0229	0.028	0.0015	0.0296	0.0359	0.1284	0.0021	0.0364	0.1135	0.025	0.0228	0.0021	0.0014	0.0185	0.0185	0.1202	0.0312	0.108	0.0531	0.0014
17	rs116253080	41939212	0.98	0.192372589028169	1.12	0.083651866997597	0.0508879939589887	0.327983615755544	0.0061	0.0063	0.0917	0.0227	0.0423	0.025	0.0228	0.0281	0.0015	0.0296	0.0359	0.1285	0.0021	0.0365	0.1135	0.0249	0.0228	0.0022	0.0014	0.0186	0.0185	0.1202	0.0312	0.108	0.0531	0.0015
17	rs231512	41965831	0.98	0.192372589028169	1.12	0.083651866997597	0.045021542392801	0.31971217204012	0.0061	0.0058	0.0926	0.0222	0.0428	0.0245	0.0223	0.0279	0.0015	0.0296	0.0359	0.1287	0.0021	0.0369	0.1142	0.0244	0.0224	0.0019	0.0014	0.0187	0.0189	0.1205	0.0314	0.1079	0.0531	0.0013
17	rs1642592	41969301	0.98	0.192372589028169	1.12	0.083651866997597	0.0493106230806062	0.336685631407087	0.0061	0.0058	0.0926	0.0221	0.0428	0.0244	0.0223	0.0279	0.0014	0.0297	0.0359	0.1287	0.0021	0.037	0.1142	0.0244	0.0224	0.002	0.0013	0.0188	0.0189	0.1205	0.0314	0.1079	0.0532	0.0013
17	rs231500	41973374	0.98	0.192372589028169	1.12	0.083651866997597	0.0449604330881055	0.314152251697365	0.0061	0.0058	0.0927	0.0221	0.0429	0.0244	0.0223	0.0279	0.0014	0.0297	0.0359	0.1286	0.0021	0.037	0.1142	0.0244	0.0224	0.002	0.0013	0.0188	0.019	0.1205	0.0314	0.1079	0.0532	0.0013
17	rs72836577	41973872	0.98	0.192372589028169	1.12	0.083651866997597	0.0445494218554793	0.31186421620162	0.0061	0.0058	0.0927	0.0221	0.0429	0.0244	0.0223	0.0279	0.0014	0.0297	0.0359	0.1286	0.0021	0.037	0.1142	0.0243	0.0223	0.002	0.0013	0.0188	0.019	0.1206	0.0314	0.1079	0.0532	0.0013
17	rs537165	41976736	0.98	0.192372589028169	1.12	0.083651866997597	0.0439452338609153	0.304791118788898	0.0061	0.0058	0.0927	0.022	0.0428	0.0244	0.0222	0.0279	0.0014	0.0296	0.0359	0.1287	0.0021	0.037	0.1142	0.0243	0.0223	0.002	0.0013	0.0188	0.019	0.1206	0.0314	0.1079	0.0532	0.0013
17	rs118013624	41978541	0.98	0.192372589028169	1.12	0.083651866997597	0.0427241767170193	0.299904604025761	0.0061	0.0058	0.0928	0.022	0.0428	0.0244	0.0222	0.0278	0.0014	0.0296	0.0358	0.1287	0.0021	0.0371	0.1142	0.0243	0.0223	0.002	0.0013	0.0188	0.019	0.1207	0.0313	0.1079	0.0532	0.0013
17	rs117977230	41981241	0.98	0.192372589028169	1.12	0.083651866997597	0.0475124738287137	0.33521021111056	0.0061	0.0058	0.0929	0.022	0.0428	0.0243	0.0222	0.0278	0.0014	0.0297	0.0357	0.1288	0.0021	0.0371	0.1142	0.0243	0.0223	0.002	0.0013	0.0188	0.019	0.1208	0.0313	0.1079	0.0532	0.0013
17	rs231487	41981300	0.98	0.192372589028169	1.12	0.083651866997597	0.0485666306796529	0.335947685820049	0.0061	0.0058	0.0929	0.022	0.0428	0.0243	0.0222	0.0278	0.0014	0.0297	0.0357	0.1288	0.0021	0.0372	0.1142	0.0243	0.0223	0.002	0.0013	0.0188	0.019	0.1208	0.0313	0.108	0.0532	0.0013
17	rs114351668	41984550	0.98	0.192372589028169	1.12	0.083651866997597	0.0452205380303047	0.322259952932859	0.0061	0.0058	0.093	0.0219	0.0428	0.0244	0.0221	0.0277	0.0014	0.0297	0.0357	0.1289	0.0022	0.0372	0.1145	0.0242	0.0222	0.002	0.0013	0.0188	0.0191	0.1207	0.0312	0.108	0.0533	0.0013
17	rs3760360	41988992	0.98	0.192372589028169	1.12	0.083651866997597	0.0467085923535774	0.318137967515248	0.006	0.0058	0.0931	0.0218	0.0427	0.0244	0.0221	0.0276	0.0014	0.0296	0.0357	0.1289	0.0022	0.0372	0.1148	0.0241	0.0221	0.002	0.0013	0.0187	0.0191	0.1206	0.0312	0.1081	0.0535	0.0013
17	rs72836588	41993873	0.98	0.192372589028169	1.12	0.083651866997597	0.0364482030471042	0.286678328200725	0.006	0.0059	0.0935	0.0216	0.0427	0.0242	0.022	0.0274	0.0014	0.0295	0.0355	0.1288	0.0024	0.0373	0.1155	0.0241	0.022	0.0019	0.0013	0.0188	0.0192	0.1207	0.0309	0.1082	0.0532	0.0013
17	rs61455159	41994696	0.99	0.165458971998582	1.12	0.083651866997597	0.0373279334519841	0.286678328200725	0.006	0.0059	0.0936	0.0216	0.0427	0.0242	0.022	0.0273	0.0014	0.0295	0.0355	0.1288	0.0024	0.0373	0.1156	0.024	0.0219	0.0019	0.0013	0.0188	0.0192	0.1207	0.0309	0.1082	0.0532	0.0012
17	rs231440	42007482	0.99	0.165458971998582	1.12	0.083651866997597	0.0412235588801556	0.271556793075828	0.006	0.006	0.0939	0.0214	0.0428	0.0239	0.0219	0.0273	0.0015	0.0295	0.0355	0.1286	0.0026	0.0375	0.1162	0.024	0.0216	0.0019	0.0013	0.0187	0.0192	0.1208	0.0306	0.1082	0.0533	0.0012
17	rs117706021	42010991	0.99	0.165458971998582	1.12	0.083651866997597	0.0398437966074419	0.294095902778297	0.006	0.006	0.0941	0.0213	0.0423	0.0239	0.0218	0.0272	0.0015	0.0295	0.0355	0.1286	0.0025	0.0375	0.1165	0.0242	0.0216	0.0019	0.0013	0.0188	0.0192	0.121	0.0306	0.1082	0.0532	0.0012
17	rs1642608	42011535	0.99	0.165458971998582	1.12	0.083651866997597	0.0421078350701814	0.315720605577904	0.0061	0.006	0.0942	0.0212	0.0422	0.0239	0.0217	0.0272	0.0015	0.0295	0.0355	0.1286	0.0025	0.0376	0.1165	0.0242	0.0216	0.0019	0.0013	0.0188	0.0192	0.1211	0.0306	0.1082	0.0532	0.0012
17	rs79038163	42012821	0.99	0.165458971998582	1.12	0.083651866997597	0.0411660224930369	0.303000622169218	0.0061	0.006	0.0942	0.0212	0.042	0.0238	0.0217	0.0272	0.0015	0.0295	0.0355	0.1287	0.0025	0.0376	0.1166	0.0242	0.0216	0.0019	0.0013	0.0188	0.0192	0.1211	0.0305	0.1082	0.0532	0.0012
17	rs72836596	42016521	0.99	0.165458971998582	1.12	0.083651866997597	0.0351686225643548	0.274213749542142	0.0061	0.0061	0.0942	0.0212	0.042	0.0238	0.0216	0.0273	0.0015	0.0295	0.0355	0.1286	0.0026	0.0376	0.1167	0.0242	0.0215	0.0019	0.0013	0.0188	0.0192	0.1213	0.0305	0.1082	0.0531	0.0012
17	rs151196	42023811	1	0.141401729381863	1.12	0.083651866997597	0.0285074586003157	0.183105595958384	0.0064	0.0064	0.0947	0.0201	0.0426	0.0225	0.0204	0.0276	0.0016	0.0297	0.0359	0.1283	0.003	0.0382	0.1187	0.0238	0.0199	0.0017	0.0013	0.0189	0.0189	0.1227	0.03	0.1085	0.0523	0.0011
17	rs8079623	42027330	1	0.141401729381863	1.12	0.083651866997597	0.0250200729985127	0.179567655713298	0.0064	0.0064	0.0947	0.02	0.0426	0.0225	0.0203	0.0276	0.0015	0.0297	0.0359	0.1283	0.0028	0.0382	0.1187	0.0238	0.0198	0.0017	0.0013	0.0189	0.0189	0.1228	0.03	0.1086	0.0523	0.0012
17	rs117077745	42051615	1	0.141401729381863	1.12	0.083651866997597	0.0285519988941029	0.209897476102261	0.0064	0.0065	0.0947	0.0199	0.0425	0.0224	0.0202	0.0277	0.0015	0.0297	0.036	0.1283	0.0029	0.0383	0.1188	0.0239	0.0197	0.0017	0.0014	0.0189	0.0189	0.1229	0.0301	0.1085	0.0524	0.0013
17	rs2193640	42051767	1	0.141401729381863	1.12	0.083651866997597	0.0289888489116769	0.215444059008505	0.0064	0.0065	0.0947	0.0199	0.0425	0.0224	0.0202	0.0277	0.0015	0.0297	0.036	0.1283	0.0029	0.0383	0.1188	0.0239	0.0197	0.0017	0.0014	0.0189	0.0189	0.1229	0.0301	0.1085	0.0524	0.0013
17	rs12953033	42055918	1	0.141401729381863	1.12	0.083651866997597	0.0252745681717353	0.161463899793957	0.0064	0.0065	0.0951	0.0197	0.0424	0.0218	0.0199	0.028	0.0015	0.0297	0.0359	0.1287	0.0029	0.0387	0.1193	0.0238	0.0191	0.0017	0.0014	0.0187	0.0188	0.1225	0.0302	0.1087	0.0524	0.0015
17	rs4793060	42058536	1	0.141401729381863	1.12	0.083651866997597	0.025500047759233	0.16693231003981	0.0064	0.0066	0.0952	0.0195	0.0425	0.0215	0.0196	0.0281	0.0015	0.0296	0.0358	0.1288	0.003	0.039	0.1196	0.0237	0.019	0.0017	0.0014	0.0186	0.0187	0.1226	0.0302	0.1089	0.0523	0.0015
17	rs76851762	42059543	1	0.141401729381863	1.12	0.083651866997597	0.0249187893304777	0.159913326398094	0.0064	0.0066	0.0953	0.0195	0.0425	0.0214	0.0195	0.0281	0.0015	0.0296	0.0358	0.1288	0.003	0.0391	0.1196	0.0236	0.0189	0.0017	0.0014	0.0185	0.0186	0.1226	0.0302	0.109	0.0523	0.0016
17	rs2543101	42061761	1	0.141401729381863	1.12	0.083651866997597	0.027768697903935	0.167915531392717	0.0064	0.0066	0.0954	0.0194	0.0426	0.0212	0.0193	0.0282	0.0015	0.0295	0.0357	0.1289	0.0031	0.0393	0.1198	0.0236	0.0188	0.0017	0.0014	0.0184	0.0186	0.1226	0.0302	0.1092	0.0523	0.0016
17	rs1642594	42065275	1	0.141401729381863	1.12	0.083651866997597	0.0289775890114616	0.169295433701399	0.0064	0.0066	0.0956	0.0192	0.0428	0.021	0.0191	0.0284	0.0014	0.0296	0.0359	0.1289	0.0031	0.0393	0.12	0.0236	0.0185	0.0016	0.0014	0.0182	0.0184	0.1229	0.0302	0.1095	0.0523	0.0016
17	rs2019189	42067036	1	0.141401729381863	1.12	0.083651866997597	0.0340339301519108	0.172265620006629	0.0064	0.0065	0.0956	0.0192	0.0428	0.0209	0.0191	0.0284	0.0014	0.0296	0.0358	0.1287	0.0033	0.0393	0.1201	0.0235	0.0185	0.0016	0.0014	0.0182	0.0184	0.1229	0.0303	0.1094	0.0523	0.0016
17	rs3964442	42074901	1	0.141401729381863	1.12	0.083651866997597	0.0365805620322677	0.16663773850418	0.0065	0.0065	0.0957	0.0191	0.0428	0.0208	0.019	0.0286	0.0014	0.0295	0.036	0.1284	0.0033	0.0393	0.1203	0.0235	0.0184	0.0016	0.0014	0.0182	0.0183	0.1231	0.0305	0.1093	0.0521	0.0016
17	rs77900930	42076367	1	0.141401729381863	1.12	0.083651866997597	0.0363293642344581	0.168309385924453	0.0065	0.0065	0.0957	0.0191	0.0428	0.0208	0.019	0.0286	0.0014	0.0295	0.036	0.1284	0.0033	0.0393	0.1203	0.0235	0.0184	0.0016	0.0014	0.0182	0.0183	0.1231	0.0305	0.1093	0.0521	0.0016
17	Affx-13902214	42088853	1	0.141401729381863	1.12	0.083651866997597	0.038482423925257	0.160881814645972	0.0065	0.0066	0.0958	0.019	0.0428	0.0207	0.0189	0.0287	0.0014	0.0294	0.036	0.1285	0.0034	0.0393	0.1205	0.0235	0.0183	0.0016	0.0014	0.0181	0.0183	0.1231	0.0305	0.1093	0.0521	0.0016
17	rs228779	42091213	1	0.141401729381863	1.13	0.0699995683306186	0.0400127415673552	0.168407900013418	0.0066	0.0066	0.0958	0.019	0.0428	0.0207	0.0189	0.0287	0.0014	0.0294	0.0361	0.1285	0.0034	0.0393	0.1206	0.0235	0.0183	0.0016	0.0014	0.0181	0.0182	0.1231	0.0305	0.1093	0.0521	0.0016
17	rs35301047	42092267	1	0.141401729381863	1.12	0.083651866997597	0.0393259746437742	0.162727629385313	0.0065	0.0066	0.0959	0.019	0.0428	0.0207	0.0189	0.0287	0.0015	0.0294	0.0361	0.1284	0.0034	0.0393	0.1205	0.0235	0.0183	0.0016	0.0014	0.0181	0.0182	0.1231	0.0305	0.1093	0.0521	0.0016
17	rs228781	42095884	1	0.141401729381863	1.13	0.0699995683306186	0.0402812444830311	0.16068795149121	0.0065	0.0066	0.096	0.019	0.0428	0.0207	0.0188	0.0287	0.0015	0.0294	0.0361	0.1284	0.0034	0.0393	0.1205	0.0235	0.0182	0.0016	0.0014	0.018	0.0182	0.1231	0.0305	0.1093	0.0521	0.0016
17	rs12450410	42101720	1	0.141401729381863	1.13	0.0699995683306186	0.0409077906493243	0.158657391375239	0.0065	0.0066	0.0961	0.019	0.0428	0.0207	0.0188	0.0287	0.0015	0.0294	0.0361	0.1284	0.0034	0.0393	0.1204	0.0235	0.0182	0.0016	0.0014	0.018	0.0182	0.1231	0.0305	0.1093	0.052	0.0017
17	rs430882	42111834	1	0.141401729381863	1.15	0.047929882429645	0.0421370457713161	0.12799439413275	0.0065	0.0066	0.0963	0.0188	0.0429	0.0206	0.0187	0.0287	0.0015	0.0294	0.0361	0.1285	0.0035	0.0392	0.1204	0.0234	0.0181	0.0016	0.0015	0.018	0.0182	0.1233	0.0306	0.1091	0.0519	0.0017
17	rs3815076	42152103	1	0.141401729381863	1.16	0.0391967480014609	0.0446101502432638	0.115645883994281	0.0065	0.0067	0.0967	0.0187	0.0439	0.0204	0.0186	0.0287	0.0015	0.0294	0.0362	0.1286	0.0037	0.0392	0.1196	0.0233	0.0179	0.0016	0.0015	0.0179	0.0183	0.1234	0.0308	0.1086	0.0518	0.0019
17	rs375171	42154470	1	0.141401729381863	1.16	0.0391967480014609	0.0465520577541076	0.099852929030262	0.0065	0.0068	0.097	0.0187	0.0443	0.0203	0.0187	0.0287	0.0016	0.0294	0.0362	0.1285	0.0037	0.0392	0.1191	0.0233	0.0179	0.0016	0.0015	0.0179	0.0183	0.1235	0.0308	0.1084	0.0517	0.0019
17	rs377963	42158310	1	0.141401729381863	1.16	0.0391967480014609	0.0418601038540876	0.0498008885775442	0.0066	0.0068	0.0972	0.0184	0.0445	0.0199	0.0185	0.0286	0.0016	0.0291	0.0363	0.1291	0.0037	0.0391	0.1194	0.0233	0.0178	0.0016	0.0016	0.0174	0.0179	0.1245	0.0302	0.1085	0.0518	0.0019
17	rs17613324	42180550	1	0.141401729381863	1.16	0.0391967480014609	0.0387024634141781	0.0580457816552925	0.0066	0.0067	0.0977	0.0184	0.0442	0.0198	0.0183	0.0287	0.0013	0.0294	0.0366	0.1294	0.0032	0.0391	0.1195	0.024	0.0177	0.0015	0.0014	0.0173	0.0178	0.1248	0.0303	0.1083	0.0514	0.0018
17	rs408282	42182267	1	0.141401729381863	1.15	0.047929882429645	0.0394934059652946	0.0585015898902488	0.0066	0.0067	0.0977	0.0184	0.0441	0.0198	0.0183	0.0287	0.0013	0.0294	0.0366	0.1294	0.0031	0.0391	0.1195	0.024	0.0177	0.0015	0.0014	0.0173	0.0178	0.1248	0.0303	0.1083	0.0514	0.0018
17	rs79104098	42185520	1	0.141401729381863	1.16	0.0391967480014609	0.0375838886304393	0.0561737222140632	0.0066	0.0067	0.0976	0.0184	0.0441	0.0199	0.0183	0.0287	0.0013	0.0294	0.0366	0.1294	0.0031	0.0391	0.1195	0.024	0.0177	0.0015	0.0014	0.0173	0.0178	0.1249	0.0303	0.1083	0.0514	0.0018
17	rs76205398	42191042	1	0.141401729381863	1.15	0.047929882429645	0.0348088445610157	0.067655068710703	0.0066	0.0066	0.097	0.0183	0.0438	0.0199	0.0182	0.0288	0.0013	0.0293	0.0366	0.1296	0.003	0.0393	0.1194	0.0241	0.0178	0.0015	0.0014	0.0173	0.0176	0.1257	0.0305	0.1083	0.0512	0.0018
17	rs228769	42193185	1	0.141401729381863	1.15	0.047929882429645	0.0358175014864797	0.0764802456905709	0.0066	0.0065	0.0965	0.0182	0.0436	0.02	0.0181	0.0289	0.0013	0.0293	0.0366	0.1296	0.0029	0.0395	0.1194	0.0242	0.0178	0.0015	0.0014	0.0173	0.0175	0.1262	0.0307	0.1084	0.0512	0.0018
17	rs8065686	42193897	1	0.141401729381863	1.15	0.047929882429645	0.0348985477903304	0.0732259513449364	0.0066	0.0065	0.0964	0.0182	0.0435	0.02	0.0181	0.0289	0.0013	0.0293	0.0366	0.1296	0.0029	0.0395	0.1194	0.0243	0.0179	0.0015	0.0014	0.0174	0.0175	0.1263	0.0307	0.1083	0.0512	0.0018
17	rs117465925	42207970	1	0.141401729381863	1.16	0.0391967480014609	0.0359875624198755	0.0707352835858344	0.0066	0.0065	0.0959	0.0182	0.0434	0.02	0.0181	0.0291	0.0013	0.0291	0.0366	0.1302	0.003	0.0396	0.1195	0.0244	0.0179	0.0016	0.0014	0.0173	0.0175	0.1267	0.0307	0.1077	0.0509	0.0019
17	rs76964099	42209821	1	0.141401729381863	1.16	0.0391967480014609	0.0361187593509271	0.0708766457271976	0.0066	0.0065	0.0959	0.0182	0.0434	0.02	0.0181	0.0292	0.0013	0.029	0.0366	0.1302	0.003	0.0396	0.1195	0.0244	0.0179	0.0016	0.0014	0.0173	0.0175	0.1267	0.0307	0.1077	0.0509	0.0019
17	rs227580	42223068	1	0.141401729381863	1.16	0.0391967480014609	0.0378681958587137	0.0767723215417254	0.0067	0.0065	0.0958	0.0182	0.0433	0.0201	0.0181	0.0292	0.0013	0.029	0.0366	0.1303	0.003	0.0396	0.1195	0.0244	0.018	0.0016	0.0014	0.0173	0.0175	0.1268	0.0307	0.1076	0.0509	0.0019
17	rs12601855	42224023	1	0.141401729381863	1.16	0.0391967480014609	0.0381812817633863	0.0775778760165104	0.0067	0.0065	0.0957	0.0182	0.0434	0.0201	0.0181	0.0292	0.0013	0.029	0.0366	0.1304	0.003	0.0396	0.1195	0.0244	0.018	0.0016	0.0014	0.0173	0.0175	0.1268	0.0307	0.1076	0.0508	0.0019
17	rs227584	42225547	1	0.141401729381863	1.16	0.0391967480014609	0.0384961510355621	0.0776512785487973	0.0067	0.0065	0.0957	0.0183	0.0434	0.0201	0.0181	0.0292	0.0013	0.029	0.0366	0.1304	0.003	0.0395	0.1195	0.0245	0.0179	0.0016	0.0014	0.0173	0.0175	0.1269	0.0307	0.1076	0.0508	0.0019
17	rs78848036	42239292	1.01	0.120031835070186	1.16	0.0391967480014609	0.0391034944960439	0.0809089168701184	0.0067	0.0065	0.0957	0.0183	0.0433	0.0201	0.0181	0.0292	0.0013	0.029	0.0366	0.1304	0.003	0.0395	0.1195	0.0245	0.0179	0.0016	0.0014	0.0173	0.0176	0.1269	0.0307	0.1076	0.0507	0.0019
17	rs7220138	42254011	1.01	0.120031835070186	1.16	0.0391967480014609	0.0397033846463671	0.0816568593424426	0.0067	0.0065	0.0956	0.0183	0.0433	0.0201	0.0181	0.0292	0.0013	0.029	0.0366	0.1303	0.003	0.0395	0.1196	0.0245	0.0179	0.0016	0.0014	0.0173	0.0175	0.1269	0.0307	0.1076	0.0507	0.0019
17	rs3180912	42259463	1.01	0.120031835070186	1.16	0.0391967480014609	0.0402812444830311	0.0834632620091467	0.0067	0.0065	0.0956	0.0183	0.0433	0.0201	0.0181	0.0292	0.0013	0.029	0.0366	0.1304	0.003	0.0395	0.1196	0.0245	0.0179	0.0016	0.0014	0.0173	0.0175	0.127	0.0307	0.1076	0.0507	0.0019
17	Affx-13904247	42267949	1.01	0.120031835070186	1.17	0.0317925650317571	0.0389095373479826	0.0743042512102028	0.0067	0.0064	0.0956	0.0182	0.0433	0.0201	0.0181	0.0292	0.0013	0.029	0.0366	0.1303	0.003	0.0395	0.1196	0.0245	0.0179	0.0016	0.0014	0.0173	0.0175	0.127	0.0307	0.1076	0.0507	0.0019
17	rs11653760	42271058	1.01	0.120031835070186	1.17	0.0317925650317571	0.0391173740284798	0.0742321627303153	0.0067	0.0064	0.0956	0.0182	0.0433	0.0201	0.0181	0.0292	0.0013	0.029	0.0366	0.1303	0.003	0.0395	0.1197	0.0246	0.0178	0.0016	0.0014	0.0173	0.0175	0.1271	0.0307	0.1076	0.0507	0.0019
17	rs7218301	42277679	1.01	0.120031835070186	1.17	0.0317925650317571	0.0414976102377512	0.0699598861930661	0.0067	0.0064	0.0954	0.0182	0.0432	0.0202	0.018	0.0293	0.0012	0.0291	0.0366	0.1302	0.003	0.0394	0.1201	0.0246	0.0176	0.0016	0.0014	0.0173	0.0174	0.1273	0.0306	0.1077	0.0508	0.0019
17	rs79633477	42281051	1.01	0.120031835070186	1.17	0.0317925650317571	0.0391729261144079	0.0670320793301974	0.0067	0.0064	0.0953	0.0181	0.0431	0.0202	0.0179	0.0293	0.0013	0.0292	0.0366	0.1301	0.003	0.0394	0.1203	0.0244	0.0175	0.0016	0.0014	0.0173	0.0174	0.1275	0.0306	0.1078	0.0508	0.0019
17	rs72822685	42281493	1.01	0.120031835070186	1.17	0.0317925650317571	0.0390618762668224	0.0666870160344164	0.0067	0.0064	0.0953	0.0181	0.0431	0.0202	0.0179	0.0293	0.0013	0.0292	0.0366	0.1301	0.003	0.0394	0.1203	0.0244	0.0175	0.0016	0.0014	0.0173	0.0174	0.1275	0.0306	0.1078	0.0508	0.0019
17	rs117467674	42284294	1.01	0.120031835070186	1.18	0.0255692379504257	0.0375973934888204	0.0684197657324233	0.0067	0.0065	0.0952	0.0181	0.0429	0.0201	0.0178	0.0294	0.0013	0.0291	0.0366	0.1303	0.0029	0.0394	0.1206	0.0242	0.0174	0.0016	0.0014	0.0173	0.0173	0.1277	0.0306	0.1078	0.0509	0.0019
17	rs77996120	42287433	1.01	0.120031835070186	1.18	0.0255692379504257	0.0385648372848804	0.0709473706679503	0.0067	0.0065	0.0951	0.0181	0.0428	0.0202	0.0178	0.0293	0.0013	0.029	0.0366	0.1304	0.0029	0.0394	0.1208	0.024	0.0172	0.0017	0.0014	0.0172	0.0173	0.128	0.0306	0.1078	0.0509	0.0019
17	Affx-36120049	42290860	1.01	0.120031835070186	1.18	0.0255692379504257	0.0434062653983133	0.072439332491911	0.0067	0.0065	0.095	0.0181	0.0425	0.0202	0.0178	0.0293	0.0013	0.0288	0.0365	0.1306	0.0028	0.0393	0.1212	0.024	0.017	0.0017	0.0014	0.0172	0.0172	0.1283	0.0306	0.108	0.0509	0.0019
17	rs737303	42292696	1.01	0.120031835070186	1.18	0.0255692379504257	0.0462867666433603	0.0754615745563616	0.0066	0.0065	0.095	0.0181	0.0423	0.0202	0.0178	0.0293	0.0013	0.0287	0.0365	0.1308	0.0028	0.0393	0.1214	0.024	0.0169	0.0017	0.0014	0.0172	0.0171	0.1284	0.0306	0.1081	0.0509	0.002
17	rs79539199	42299300	1.02	0.101174939294895	1.18	0.0255692379504257	0.0497999575847439	0.0778716561698616	0.0066	0.0065	0.0949	0.0181	0.0422	0.0202	0.0178	0.0292	0.0013	0.0287	0.0364	0.1309	0.0027	0.0393	0.1216	0.024	0.0168	0.0018	0.0014	0.0171	0.0171	0.1286	0.0306	0.1082	0.051	0.002
17	rs116923381	42303774	1.02	0.101174939294895	1.18	0.0255692379504257	0.0498654486147287	0.0796438299997234	0.0066	0.0065	0.0949	0.0181	0.0422	0.0202	0.0178	0.0292	0.0013	0.0287	0.0364	0.1309	0.0027	0.0393	0.1216	0.024	0.0168	0.0018	0.0014	0.0171	0.0171	0.1287	0.0306	0.1082	0.051	0.002
17	rs9901595	42305699	1.02	0.101174939294895	1.18	0.0255692379504257	0.0491806840758233	0.0767723215417254	0.0066	0.0065	0.0949	0.0181	0.0421	0.0202	0.0178	0.0292	0.0013	0.0287	0.0364	0.1309	0.0027	0.0393	0.1216	0.024	0.0168	0.0018	0.0014	0.0171	0.0171	0.1287	0.0305	0.1082	0.051	0.002
17	rs45555735	42327418	1.02	0.101174939294895	1.18	0.0255692379504257	0.0574640193291496	0.114788127157992	0.0066	0.0065	0.0949	0.0181	0.0421	0.0202	0.0178	0.0292	0.0013	0.0286	0.0364	0.1307	0.0027	0.0393	0.1216	0.024	0.0168	0.0018	0.0014	0.017	0.0172	0.1287	0.0305	0.1083	0.0509	0.002
17	rs11870606	42332803	1.02	0.101174939294895	1.18	0.0255692379504257	0.068086594856415	0.100665969971369	0.0067	0.0066	0.0949	0.0181	0.0421	0.0203	0.0178	0.0292	0.0013	0.0286	0.0364	0.1303	0.0028	0.0392	0.1216	0.0241	0.0168	0.0018	0.0016	0.0168	0.0173	0.1287	0.0305	0.1084	0.0507	0.002
17	rs35807245	42333071	1.02	0.101174939294895	1.17	0.0317925650317571	0.0694245301287284	0.111381473151021	0.0067	0.0066	0.0949	0.0181	0.0421	0.0203	0.0178	0.0292	0.0013	0.0286	0.0364	0.1303	0.0028	0.0392	0.1216	0.0241	0.0168	0.0018	0.0016	0.0168	0.0173	0.1287	0.0305	0.1084	0.0507	0.002
17	rs5017	42335135	1.02	0.101174939294895	1.18	0.0255692379504257	0.0776363344076961	0.145638438187969	0.0067	0.0066	0.0949	0.0181	0.0421	0.0203	0.0178	0.0292	0.0013	0.0286	0.0363	0.1303	0.0028	0.0391	0.1217	0.0241	0.0168	0.0018	0.0016	0.0168	0.0173	0.1287	0.0305	0.1084	0.0507	0.002
17	rs2521602	42336424	1.02	0.101174939294895	1.18	0.0255692379504257	0.0769583084765638	0.124090603306848	0.0067	0.0066	0.0948	0.018	0.0421	0.0203	0.0178	0.0292	0.0013	0.0286	0.0363	0.1304	0.0028	0.039	0.1218	0.0241	0.0168	0.0019	0.0016	0.0168	0.0174	0.1285	0.0305	0.1083	0.0506	0.002
17	rs45583834	42338482	1.03	0.0846525390220556	1.17	0.0317925650317571	0.0726127093109278	0.12799439413275	0.0068	0.0067	0.0944	0.0177	0.0417	0.0205	0.0176	0.0289	0.0015	0.0286	0.0363	0.1312	0.003	0.0384	0.1223	0.0242	0.0167	0.0022	0.0019	0.0165	0.0176	0.1286	0.0309	0.1082	0.0503	0.0017
17	rs35836399	42338494	1.03	0.0846525390220556	1.17	0.0317925650317571	0.0732024018370377	0.132033216162468	0.0068	0.0067	0.0944	0.0176	0.0417	0.0205	0.0176	0.0289	0.0015	0.0286	0.0363	0.1312	0.003	0.0384	0.1224	0.0242	0.0167	0.0022	0.0019	0.0165	0.0176	0.1286	0.0309	0.1082	0.0503	0.0017
17	rs5036	42338945	1.03	0.0846525390220556	1.17	0.0317925650317571	0.0787158785871975	0.138223683378998	0.0069	0.0067	0.0941	0.0175	0.0417	0.0205	0.0176	0.0289	0.0015	0.0285	0.0363	0.1313	0.0031	0.0383	0.1224	0.0242	0.0166	0.0023	0.0019	0.0165	0.0176	0.1287	0.031	0.1082	0.0504	0.0017
17	rs45562031	42338993	1.03	0.0846525390220556	1.17	0.0317925650317571	0.0809263350722467	0.143957862252959	0.0069	0.0068	0.0941	0.0175	0.0417	0.0205	0.0176	0.0289	0.0015	0.0285	0.0363	0.1313	0.0031	0.0383	0.1224	0.0242	0.0166	0.0023	0.0019	0.0164	0.0176	0.1287	0.031	0.1082	0.0504	0.0018
17	rs5035	42338998	1.03	0.0846525390220556	1.17	0.0317925650317571	0.0808812900416925	0.143864704229417	0.0069	0.0068	0.0941	0.0175	0.0417	0.0205	0.0176	0.0289	0.0015	0.0285	0.0363	0.1313	0.0031	0.0383	0.1224	0.0242	0.0166	0.0023	0.0019	0.0164	0.0176	0.1287	0.031	0.1082	0.0504	0.0018
17	Affx-13905521	42339303	1.03	0.0846525390220556	1.17	0.0317925650317571	0.0851161983943261	0.148078359229789	0.0069	0.0068	0.094	0.0174	0.0418	0.0206	0.0176	0.0288	0.0016	0.0285	0.0362	0.1313	0.0032	0.0382	0.1224	0.0241	0.0166	0.0023	0.0019	0.0164	0.0176	0.1287	0.0312	0.108	0.0504	0.0018
17	rs12944886	42344552	1.05	0.0578850268271129	1.17	0.0317925650317571	0.178957361173402	0.230501438186522	0.0073	0.0068	0.0921	0.0156	0.0416	0.02	0.0164	0.0292	0.0022	0.0273	0.0353	0.1316	0.0036	0.0364	0.1228	0.0232	0.0162	0.0033	0.0021	0.016	0.0185	0.1301	0.0325	0.1096	0.0515	0.0025
17	rs7209090	42348725	1.06	0.0472756964826134	1.17	0.0317925650317571	0.292486651851616	0.364439787967224	0.0074	0.0069	0.0914	0.0155	0.0415	0.0202	0.0159	0.0294	0.0024	0.027	0.0351	0.1319	0.0037	0.0357	0.1229	0.0232	0.016	0.0036	0.0021	0.0159	0.0188	0.1305	0.0329	0.1097	0.0516	0.0027
17	rs117431393	42355095	1.06	0.0472756964826134	1.18	0.0255692379504257	0.41872665462588	0.532125650615653	0.0072	0.0068	0.0912	0.0154	0.041	0.0203	0.0157	0.0293	0.0025	0.0266	0.0348	0.1322	0.0038	0.0353	0.1235	0.0231	0.0159	0.0038	0.0021	0.0159	0.0191	0.131	0.0332	0.11	0.0516	0.0029
17	rs117677694	42357986	1.06	0.0472756964826134	1.18	0.0255692379504257	0.405421104125758	0.546371779702618	0.0072	0.0068	0.0911	0.0154	0.0409	0.0203	0.0157	0.0293	0.0025	0.0265	0.0348	0.1322	0.0038	0.0353	0.1235	0.0231	0.0159	0.0038	0.0021	0.0159	0.0192	0.131	0.0332	0.11	0.0516	0.0029
17	rs8073068	42359168	1.06	0.0472756964826134	1.18	0.0255692379504257	0.366262111054538	0.490644592485281	0.0072	0.0068	0.0912	0.0154	0.0409	0.0203	0.0157	0.0293	0.0025	0.0265	0.0348	0.1322	0.0038	0.0352	0.1235	0.0231	0.0159	0.0038	0.0021	0.0159	0.0192	0.131	0.0333	0.1101	0.0516	0.0029
17	rs8067711	42366577	1.06	0.0472756964826134	1.18	0.0255692379504257	0.393731198364726	0.564662102914041	0.0073	0.0067	0.0911	0.0153	0.0405	0.0203	0.0157	0.0294	0.0025	0.0264	0.0347	0.1326	0.0039	0.0352	0.1237	0.0229	0.0159	0.0038	0.0021	0.0158	0.0192	0.1312	0.0333	0.1101	0.0516	0.0029
17	rs72824714	42369725	1.06	0.0472756964826134	1.18	0.0255692379504257	0.514067572976072	0.627190072470587	0.0072	0.0068	0.0912	0.015	0.0406	0.02	0.0154	0.0291	0.0025	0.0261	0.0343	0.1345	0.004	0.035	0.1238	0.0221	0.0154	0.004	0.0021	0.0155	0.0191	0.1316	0.0331	0.111	0.0512	0.0032
17	rs72628316	42371127	1.06	0.0472756964826134	1.18	0.0255692379504257	0.388256953241942	0.773730756444771	0.0072	0.0067	0.0912	0.0149	0.0407	0.0199	0.0152	0.0291	0.0025	0.0261	0.0342	0.1352	0.0041	0.035	0.1238	0.0218	0.0152	0.0041	0.0021	0.0154	0.019	0.1317	0.0331	0.1113	0.0511	0.0033
17	rs117617473	42371414	1.06	0.0472756964826134	1.18	0.0255692379504257	0.384536660996603	0.74906435718996	0.0072	0.0067	0.0912	0.0149	0.0407	0.0199	0.0152	0.0291	0.0025	0.0261	0.0342	0.1352	0.0041	0.035	0.1238	0.0218	0.0152	0.0041	0.0021	0.0154	0.019	0.1317	0.0331	0.1113	0.0511	0.0033
17	rs56221983	42374234	1.06	0.0472756964826134	1.18	0.0255692379504257	0.38083451887849	0.737473045454618	0.0072	0.0067	0.0912	0.0149	0.0407	0.0199	0.0152	0.0291	0.0026	0.0261	0.0342	0.1352	0.0041	0.035	0.1238	0.0218	0.0152	0.0041	0.0021	0.0154	0.019	0.1317	0.0331	0.1114	0.051	0.0033
17	rs7215881	42374666	1.06	0.0472756964826134	1.18	0.0255692379504257	0.381551424296362	0.764630967281992	0.0072	0.0067	0.0912	0.0149	0.0407	0.0199	0.0152	0.0291	0.0026	0.0261	0.0342	0.1352	0.0041	0.035	0.1238	0.0218	0.0152	0.0041	0.0021	0.0154	0.019	0.1317	0.0331	0.1114	0.051	0.0033
17	rs116853426	42385645	1.06	0.0472756964826134	1.21	0.0126102304990967	0.340588589427075	0.715604778542521	0.0072	0.0067	0.0912	0.015	0.0408	0.02	0.0153	0.0292	0.0026	0.026	0.0342	0.1351	0.0041	0.0349	0.1237	0.0219	0.0153	0.0042	0.0021	0.0154	0.019	0.1317	0.0332	0.1113	0.051	0.0033
17	rs708386	42392622	1.06	0.0472756964826134	1.21	0.0126102304990967	0.315731184207025	0.662029968000553	0.0072	0.0067	0.0912	0.015	0.0408	0.02	0.0153	0.0292	0.0026	0.026	0.0342	0.135	0.0041	0.035	0.1238	0.0219	0.0153	0.0042	0.0021	0.0154	0.0191	0.1317	0.0332	0.1114	0.0509	0.0033
17	rs2074104	42393494	1.06	0.0472756964826134	1.2	0.0161071094639359	0.306103867090835	0.651634595764713	0.0072	0.0067	0.0911	0.015	0.0408	0.02	0.0153	0.0292	0.0026	0.026	0.0342	0.135	0.0041	0.035	0.1238	0.0219	0.0153	0.0042	0.0021	0.0155	0.019	0.1317	0.0332	0.1114	0.0509	0.0033
17	rs113221336	42395240	1.06	0.0472756964826134	1.2	0.0161071094639359	0.306399261833842	0.653827641450591	0.0072	0.0067	0.0911	0.015	0.0408	0.02	0.0153	0.0292	0.0026	0.026	0.0342	0.135	0.0041	0.035	0.1238	0.0219	0.0153	0.0042	0.0021	0.0155	0.019	0.1317	0.0332	0.1114	0.0509	0.0033
17	rs12602832	42396896	1.06	0.0472756964826134	1.21	0.0126102304990967	0.306694807227085	0.658511805698387	0.0072	0.0067	0.0911	0.015	0.0408	0.02	0.0153	0.0292	0.0026	0.026	0.0342	0.135	0.0041	0.035	0.1238	0.0219	0.0153	0.0042	0.0021	0.0155	0.019	0.1317	0.0332	0.1113	0.0509	0.0033
17	rs2011951	42398052	1.06	0.0472756964826134	1.21	0.0126102304990967	0.309410990111473	0.687515843028723	0.0073	0.0067	0.0911	0.015	0.0408	0.02	0.0153	0.0292	0.0026	0.026	0.0342	0.135	0.0041	0.035	0.1237	0.0219	0.0153	0.0042	0.0021	0.0155	0.019	0.1317	0.0332	0.1113	0.0509	0.0033
17	rs34365655	42398802	1.06	0.0472756964826134	1.21	0.0126102304990967	0.31944483212508	0.714709212675015	0.0073	0.0067	0.0911	0.015	0.0408	0.02	0.0153	0.0292	0.0026	0.026	0.0342	0.1351	0.0041	0.035	0.1238	0.0219	0.0153	0.0042	0.0021	0.0155	0.019	0.1317	0.0332	0.1113	0.0509	0.0033
17	rs76477327	42398997	1.06	0.0472756964826134	1.21	0.0126102304990967	0.319847673492759	0.709937086029865	0.0073	0.0067	0.0911	0.015	0.0408	0.02	0.0153	0.0292	0.0026	0.026	0.0342	0.1351	0.0041	0.035	0.1238	0.0219	0.0153	0.0042	0.0021	0.0155	0.019	0.1317	0.0331	0.1113	0.0509	0.0033
17	rs4042962	42418967	1.06	0.0472756964826134	1.21	0.0126102304990967	0.35060526526208	0.760241103812099	0.0074	0.0068	0.0911	0.015	0.0406	0.0198	0.0152	0.0291	0.0026	0.0259	0.0344	0.1355	0.0041	0.0349	0.1241	0.0217	0.0153	0.0042	0.0022	0.0153	0.0188	0.1315	0.0331	0.1115	0.0508	0.0033
17	rs72824732	42420650	1.06	0.0472756964826134	1.21	0.0126102304990967	0.397608714106661	0.924191659288763	0.0074	0.0068	0.0911	0.015	0.0406	0.0198	0.0152	0.0291	0.0026	0.0259	0.0344	0.1355	0.0041	0.0349	0.1241	0.0217	0.0152	0.0042	0.0022	0.0153	0.0188	0.1315	0.0331	0.1115	0.0508	0.0033
17	rs181606510	42432774	1.07	0.0382760853635132	1.21	0.0126102304990967	0.293496521976095	1.04155091223753	0.0072	0.0059	0.0951	0.0151	0.0375	0.0192	0.0154	0.0278	0.002	0.0254	0.0325	0.1421	0.004	0.0329	0.1315	0.0191	0.0151	0.0039	0.0022	0.0147	0.016	0.1297	0.0318	0.1153	0.05	0.0029
17	rs35941271	42436220	1.07	0.0382760853635132	1.21	0.0126102304990967	0.230854476036216	0.865335949893207	0.0072	0.0058	0.0951	0.0151	0.0375	0.0193	0.0154	0.0278	0.002	0.0254	0.0325	0.1422	0.004	0.0329	0.1316	0.0191	0.0151	0.0039	0.0022	0.0147	0.016	0.1297	0.0318	0.1153	0.05	0.0029
17	rs71371993	42437000	1.07	0.0382760853635132	1.22	0.00978006677549507	0.229084189187719	0.863936899875546	0.0072	0.0058	0.0951	0.0151	0.0375	0.0193	0.0154	0.0278	0.002	0.0254	0.0325	0.1422	0.004	0.0329	0.1316	0.0191	0.0151	0.0039	0.0022	0.0147	0.016	0.1297	0.0318	0.1153	0.05	0.0029
17	rs111568402	42439469	1.07	0.0382760853635132	1.23	0.00751259866635779	0.222906400356468	0.865646913082982	0.0072	0.0058	0.0951	0.0151	0.0375	0.0193	0.0154	0.0278	0.002	0.0254	0.0325	0.1422	0.004	0.0329	0.1316	0.0191	0.0151	0.0039	0.0022	0.0148	0.016	0.1297	0.0318	0.1153	0.05	0.0029
17	rs850737	42443784	1.07	0.0382760853635132	1.23	0.00751259866635779	0.196774302173312	0.782396975534964	0.0072	0.0058	0.0951	0.0151	0.0375	0.0193	0.0153	0.0277	0.002	0.0254	0.0326	0.1422	0.004	0.033	0.1316	0.019	0.0151	0.0039	0.0022	0.0148	0.016	0.1297	0.0317	0.1153	0.05	0.0029
17	rs12938868	42455717	1.07	0.0382760853635132	1.24	0.00571467630016231	0.234034523834752	0.957714076240278	0.0072	0.0059	0.0947	0.0151	0.0376	0.0192	0.0153	0.0277	0.002	0.0255	0.0326	0.1422	0.004	0.0331	0.1317	0.0188	0.015	0.0039	0.0022	0.015	0.0159	0.1295	0.0318	0.1154	0.0501	0.003
17	rs117332412	42464604	1.07	0.0382760853635132	1.24	0.00571467630016231	0.164293432556684	0.843316773027515	0.0074	0.006	0.0942	0.0149	0.0378	0.0191	0.0152	0.0276	0.002	0.0258	0.0327	0.1423	0.0041	0.0333	0.1318	0.0185	0.0149	0.0039	0.0023	0.0152	0.0158	0.1292	0.0322	0.1153	0.0501	0.003
17	rs8070273	42467570	1.07	0.0382760853635132	1.23	0.00751259866635779	0.157556933774328	0.773882616221972	0.0074	0.0061	0.0942	0.0149	0.0378	0.0191	0.0152	0.0276	0.002	0.0258	0.0328	0.1424	0.0041	0.0333	0.1319	0.0184	0.0148	0.0039	0.0023	0.0151	0.0158	0.1291	0.0322	0.1153	0.0501	0.003
17	rs62081212	42468139	1.07	0.0382760853635132	1.23	0.00751259866635779	0.155292098986222	0.741683482747094	0.0074	0.0061	0.0942	0.0149	0.0378	0.0191	0.0152	0.0276	0.002	0.0258	0.0328	0.1424	0.0041	0.0333	0.1319	0.0184	0.0148	0.0039	0.0023	0.0151	0.0158	0.1291	0.0322	0.1153	0.0501	0.003
17	rs1018358	42472588	1.07	0.0382760853635132	1.23	0.00751259866635779	0.129074035926606	0.557328260954936	0.0074	0.0061	0.0941	0.0149	0.0379	0.0191	0.0152	0.0276	0.002	0.0259	0.0328	0.1425	0.0041	0.0333	0.1319	0.0184	0.0148	0.0039	0.0023	0.0151	0.0158	0.1291	0.0322	0.1153	0.05	0.003
17	rs61746719	42475557	1.07	0.0382760853635132	1.23	0.00751259866635779	0.129617205182287	0.546792190944235	0.0074	0.0061	0.0941	0.0149	0.0379	0.0191	0.0152	0.0276	0.002	0.0258	0.0328	0.1425	0.0041	0.0333	0.132	0.0184	0.0149	0.0039	0.0024	0.0151	0.0158	0.1291	0.0322	0.1153	0.05	0.003
17	rs2045087	42482291	1.07	0.0382760853635132	1.23	0.00751259866635779	0.129828810416243	0.546511907915759	0.0074	0.0061	0.0941	0.0149	0.0379	0.0191	0.0152	0.0276	0.002	0.0258	0.0328	0.1425	0.0041	0.0333	0.132	0.0184	0.0149	0.0039	0.0024	0.0151	0.0158	0.1291	0.0322	0.1153	0.0501	0.003
17	rs79114653	42486768	1.07	0.0382760853635132	1.23	0.00751259866635779	0.127931876168327	0.544130935971366	0.0074	0.0061	0.094	0.0149	0.0379	0.0191	0.0152	0.0276	0.002	0.0259	0.0328	0.1424	0.0041	0.0333	0.1319	0.0184	0.0149	0.004	0.0024	0.0151	0.0158	0.129	0.0322	0.1152	0.0501	0.003
17	rs77571133	42506728	1.07	0.0382760853635132	1.23	0.00751259866635779	0.128201832130877	0.54301136817951	0.0074	0.0061	0.094	0.0149	0.0379	0.0191	0.0152	0.0276	0.002	0.0259	0.0328	0.1424	0.0041	0.0333	0.132	0.0184	0.0149	0.004	0.0024	0.0151	0.0158	0.129	0.0322	0.1152	0.0501	0.003
17	rs79759095	42528762	1.07	0.0382760853635132	1.23	0.00751259866635779	0.129617205182287	0.544130935971366	0.0074	0.0061	0.0939	0.015	0.0379	0.0191	0.0152	0.0276	0.002	0.0259	0.0328	0.1424	0.0041	0.0333	0.132	0.0184	0.0149	0.004	0.0024	0.0151	0.0158	0.129	0.0323	0.1153	0.05	0.003
17	rs77911255	42546955	1.07	0.0382760853635132	1.23	0.00751259866635779	0.131590144801247	0.548053903115687	0.0074	0.0061	0.0939	0.015	0.0379	0.0191	0.0153	0.0277	0.002	0.0259	0.0328	0.1424	0.0041	0.0333	0.132	0.0184	0.0149	0.004	0.0024	0.0151	0.0157	0.1289	0.0323	0.1152	0.05	0.003
17	rs9891016	42555485	1.07	0.0382760853635132	1.23	0.00751259866635779	0.133796590447831	0.544270922024959	0.0074	0.0061	0.0939	0.015	0.0379	0.0191	0.0153	0.0277	0.002	0.0259	0.0328	0.1424	0.0041	0.0333	0.132	0.0183	0.0149	0.004	0.0024	0.0151	0.0157	0.1289	0.0323	0.1152	0.05	0.003
17	rs78965384	42567121	1.07	0.0382760853635132	1.23	0.00751259866635779	0.135372880715181	0.552264777328963	0.0074	0.0061	0.0939	0.015	0.0379	0.0191	0.0153	0.0277	0.002	0.0258	0.0328	0.1424	0.0041	0.0333	0.132	0.0183	0.0149	0.004	0.0024	0.0151	0.0157	0.1289	0.0323	0.1153	0.05	0.003
17	rs11079199	42607368	1.07	0.0382760853635132	1.23	0.00751259866635779	0.132568056162393	0.506254610460143	0.0076	0.0065	0.0935	0.0149	0.0379	0.0191	0.0152	0.0276	0.0021	0.0259	0.0327	0.1427	0.0041	0.0337	0.1316	0.018	0.0149	0.0041	0.0025	0.0152	0.0155	0.1286	0.0324	0.1156	0.0499	0.003
17	rs4793119	42624404	1.07	0.0382760853635132	1.22	0.00978006677549507	0.121440016388201	0.489417562589733	0.0076	0.0065	0.0936	0.015	0.038	0.0191	0.0153	0.0276	0.0021	0.0259	0.0326	0.1426	0.0041	0.0336	0.1319	0.0175	0.0151	0.0041	0.0025	0.0152	0.0156	0.1286	0.0322	0.1154	0.05	0.003
17	rs4792947	42626949	1.07	0.0382760853635132	1.22	0.00978006677549507	0.131620638411964	0.488191322183654	0.0076	0.0066	0.0934	0.0149	0.0383	0.019	0.0153	0.0276	0.0021	0.0259	0.0325	0.1426	0.004	0.0336	0.1323	0.0173	0.015	0.0041	0.0025	0.0152	0.0153	0.1284	0.0324	0.1157	0.0501	0.003
17	rs35283843	42635716	1.07	0.0382760853635132	1.22	0.00978006677549507	0.129980084832901	0.349177693295451	0.0084	0.0074	0.0918	0.0147	0.0392	0.0183	0.0147	0.0281	0.0026	0.027	0.0322	0.1453	0.0036	0.0339	0.1345	0.0158	0.0146	0.0042	0.0023	0.016	0.015	0.1253	0.032	0.1154	0.0502	0.0026
17	rs4792948	42637488	1.06	0.0472756964826134	1.22	0.00978006677549507	0.157522988198986	0.328349957995155	0.0087	0.0077	0.0915	0.0146	0.0395	0.0181	0.0146	0.0283	0.0027	0.0272	0.0321	0.1458	0.0035	0.0341	0.1349	0.0154	0.0145	0.0043	0.0023	0.0162	0.0148	0.1243	0.0319	0.1152	0.0505	0.0025
17	rs4793125	42650933	1.06	0.0472756964826134	1.22	0.00978006677549507	0.159464759110186	0.32043950100801	0.0088	0.0077	0.0916	0.0146	0.0396	0.0183	0.0147	0.0284	0.0027	0.0273	0.032	0.1461	0.0035	0.034	0.1344	0.0153	0.0145	0.0043	0.0023	0.0163	0.0148	0.1245	0.0318	0.1151	0.0506	0.0025
17	rs6503386	42657323	1.06	0.0472756964826134	1.22	0.00978006677549507	0.163945725853488	0.326153703112434	0.0088	0.0078	0.0917	0.0146	0.0396	0.0182	0.0147	0.0284	0.0027	0.0273	0.032	0.1463	0.0036	0.0339	0.1344	0.0151	0.0145	0.0043	0.0022	0.0163	0.0147	0.1244	0.0318	0.1151	0.0506	0.0024
17	rs4793134	42660868	1.05	0.0578850268271129	1.22	0.00978006677549507	0.173054529526058	0.323353680398268	0.0089	0.0077	0.0916	0.0145	0.0397	0.0183	0.0147	0.0283	0.0027	0.0273	0.032	0.1463	0.0035	0.0339	0.1345	0.0151	0.0145	0.0043	0.0022	0.0163	0.0148	0.1244	0.0318	0.115	0.0506	0.0024
17	rs72824797	42662191	1.04	0.0702833737600549	1.21	0.0126102304990967	0.293978064471522	0.348183447255565	0.0097	0.008	0.0909	0.0145	0.0401	0.0179	0.0145	0.0283	0.0028	0.027	0.0318	0.1478	0.0032	0.0341	0.1333	0.0148	0.0148	0.0045	0.0021	0.0169	0.0149	0.1233	0.0321	0.1152	0.051	0.0021
17	rs12944467	42670778	1.04	0.0702833737600549	1.21	0.0126102304990967	0.327195293058196	0.313308713535886	0.0095	0.0084	0.092	0.0149	0.0407	0.0175	0.0147	0.0282	0.0028	0.0271	0.032	0.1486	0.003	0.0344	0.1331	0.0144	0.0147	0.0042	0.0019	0.0172	0.0144	0.1232	0.0318	0.1143	0.051	0.0019
17	rs9889746	42672663	1.04	0.0702833737600549	1.21	0.0126102304990967	0.326125746745725	0.318016969964117	0.0095	0.0083	0.092	0.0149	0.0407	0.0175	0.0148	0.0283	0.0028	0.0271	0.032	0.1487	0.003	0.0344	0.1331	0.0144	0.0147	0.0042	0.0019	0.0172	0.0144	0.1231	0.0318	0.1143	0.0509	0.0019
17	rs7502699	42697809	1.03	0.0846525390220556	1.21	0.0126102304990967	0.640419006187623	0.289144455305643	0.0091	0.0083	0.0916	0.0151	0.0416	0.0176	0.0154	0.028	0.0028	0.0279	0.0314	0.1498	0.0024	0.0348	0.1333	0.0141	0.0148	0.0049	0.0017	0.0173	0.0139	0.1225	0.032	0.1134	0.051	0.0015
17	rs35991370	42700120	1.03	0.0846525390220556	1.21	0.0126102304990967	0.640206620828503	0.286326549785513	0.0091	0.0083	0.0916	0.0151	0.0416	0.0176	0.0154	0.028	0.0028	0.0278	0.0314	0.1498	0.0024	0.0348	0.1333	0.0141	0.0148	0.0049	0.0016	0.0173	0.0138	0.1225	0.0319	0.1134	0.051	0.0015
17	rs11652903	42702227	1.03	0.0846525390220556	1.21	0.0126102304990967	0.641410561774274	0.285154906800068	0.0091	0.0083	0.0916	0.0151	0.0416	0.0176	0.0154	0.028	0.0028	0.0279	0.0314	0.1498	0.0024	0.0348	0.1333	0.0141	0.0148	0.0049	0.0016	0.0173	0.0138	0.1225	0.0319	0.1134	0.051	0.0015
17	rs117425567	42704830	1.03	0.0846525390220556	1.21	0.0126102304990967	0.597075307371578	0.282582462987247	0.0091	0.0083	0.0916	0.0151	0.0416	0.0176	0.0154	0.028	0.0027	0.0279	0.0314	0.1498	0.0024	0.0348	0.1334	0.0141	0.0148	0.0049	0.0016	0.0173	0.0138	0.1226	0.0319	0.1134	0.051	0.0015
17	rs7212713	42706813	1.03	0.0846525390220556	1.21	0.0126102304990967	0.596801095306245	0.283166483432737	0.0091	0.0083	0.0916	0.0151	0.0416	0.0176	0.0154	0.028	0.0027	0.0279	0.0314	0.1498	0.0024	0.0348	0.1334	0.0141	0.0148	0.0049	0.0016	0.0173	0.0138	0.1226	0.0319	0.1134	0.051	0.0015
17	rs7502334	42719228	1.03	0.0846525390220556	1.21	0.0126102304990967	0.599751926209273	0.305986536131528	0.0091	0.0084	0.0915	0.0151	0.0416	0.0175	0.0154	0.0279	0.0027	0.0279	0.0314	0.15	0.0026	0.0348	0.1332	0.0139	0.0148	0.0052	0.0016	0.0173	0.0138	0.1224	0.032	0.1132	0.051	0.0016
17	rs6503396	42728320	1.03	0.0846525390220556	1.21	0.0126102304990967	0.62766260499385	0.315479169740318	0.0092	0.0084	0.0914	0.0151	0.0416	0.0175	0.0154	0.0279	0.0028	0.0279	0.0314	0.15	0.0026	0.0348	0.1332	0.0139	0.0148	0.0052	0.0016	0.0173	0.0139	0.1223	0.0322	0.1131	0.051	0.0016
17	rs12943790	42741461	1.03	0.0846525390220556	1.2	0.0161071094639359	0.633990931148779	0.327373311571204	0.0091	0.0084	0.0914	0.0151	0.0416	0.0175	0.0154	0.0279	0.0027	0.0278	0.0314	0.1498	0.0026	0.0348	0.1335	0.0139	0.0148	0.0051	0.0016	0.0174	0.0138	0.1222	0.0322	0.1132	0.0511	0.0016
17	rs9907151	42744238	1.03	0.0846525390220556	1.2	0.0161071094639359	0.634554851414131	0.323353680398268	0.0091	0.0084	0.0914	0.0151	0.0416	0.0175	0.0154	0.0279	0.0027	0.0278	0.0314	0.1498	0.0026	0.0348	0.1335	0.0139	0.0148	0.0051	0.0016	0.0174	0.0138	0.1222	0.0322	0.1132	0.0511	0.0016
17	rs77416189	42745180	1.03	0.0846525390220556	1.2	0.0161071094639359	0.632230154927358	0.314996462279819	0.0091	0.0084	0.0914	0.0151	0.0416	0.0175	0.0154	0.0279	0.0027	0.0278	0.0314	0.1498	0.0026	0.0348	0.1335	0.0139	0.0148	0.0051	0.0016	0.0174	0.0138	0.1222	0.0322	0.1132	0.0511	0.0016
17	rs3897489	42753873	1.03	0.0846525390220556	1.2	0.0161071094639359	0.619270027768825	0.332632768642201	0.009	0.0083	0.0912	0.0151	0.0417	0.0176	0.0155	0.0279	0.0027	0.0279	0.0318	0.1499	0.0025	0.0348	0.1336	0.0139	0.0148	0.0051	0.0016	0.0174	0.0138	0.122	0.0322	0.1132	0.0511	0.0015
17	rs12450654	42754777	1.03	0.0846525390220556	1.2	0.0161071094639359	0.61920030714493	0.342853389947382	0.009	0.0083	0.0912	0.0151	0.0417	0.0176	0.0155	0.0279	0.0027	0.0279	0.0318	0.1499	0.0025	0.0348	0.1336	0.0139	0.0148	0.0051	0.0016	0.0174	0.0138	0.122	0.0322	0.1132	0.0511	0.0015
17	rs17627539	42762718	1.03	0.0846525390220556	1.2	0.0161071094639359	0.605880803505261	0.360167738665319	0.009	0.0083	0.0912	0.0151	0.0417	0.0176	0.0155	0.0279	0.0027	0.0279	0.0319	0.1499	0.0025	0.0348	0.1335	0.0139	0.0148	0.0051	0.0016	0.0174	0.0138	0.122	0.0322	0.1132	0.0511	0.0015
17	rs78724432	42769457	1.03	0.0846525390220556	1.2	0.0161071094639359	0.588669966693257	0.365069234526769	0.009	0.0083	0.091	0.015	0.0418	0.0176	0.0155	0.028	0.0027	0.028	0.032	0.1499	0.0025	0.0348	0.1335	0.0138	0.0148	0.005	0.0016	0.0173	0.0138	0.122	0.0322	0.1133	0.0512	0.0015
17	rs80228697	42770743	1.03	0.0846525390220556	1.2	0.0161071094639359	0.588329454415745	0.364817418974571	0.009	0.0084	0.091	0.015	0.0419	0.0176	0.0155	0.028	0.0027	0.028	0.032	0.1498	0.0025	0.0349	0.1335	0.0138	0.0148	0.005	0.0016	0.0173	0.0138	0.122	0.0322	0.1133	0.0512	0.0015
17	rs77034373	42785311	1.03	0.0846525390220556	1.2	0.0161071094639359	0.581877106074602	0.355160200078183	0.009	0.0083	0.091	0.015	0.0419	0.0176	0.0155	0.028	0.0027	0.028	0.032	0.1498	0.0025	0.0349	0.1335	0.0138	0.0148	0.0049	0.0016	0.0173	0.0138	0.122	0.0322	0.1133	0.0512	0.0015
17	rs34159181	42786711	1.03	0.0846525390220556	1.2	0.0161071094639359	0.581132128507898	0.359039301528281	0.009	0.0083	0.091	0.015	0.0419	0.0176	0.0155	0.028	0.0027	0.028	0.032	0.1498	0.0025	0.0349	0.1335	0.0138	0.0148	0.0049	0.0016	0.0173	0.0138	0.122	0.0322	0.1133	0.0512	0.0015
17	rs117755952	42796045	1.03	0.0846525390220556	1.2	0.0161071094639359	0.580658283037982	0.357536288561415	0.009	0.0083	0.091	0.015	0.0419	0.0176	0.0155	0.028	0.0027	0.028	0.032	0.1498	0.0025	0.0349	0.1335	0.0138	0.0148	0.0049	0.0016	0.0173	0.0138	0.122	0.0322	0.1133	0.0512	0.0015
17	rs17682536	42800414	1.03	0.0846525390220556	1.2	0.0161071094639359	0.574851443560338	0.352788644729555	0.009	0.0083	0.0909	0.015	0.0419	0.0176	0.0155	0.028	0.0027	0.028	0.032	0.1499	0.0025	0.0349	0.1335	0.0138	0.0148	0.0049	0.0016	0.0173	0.0138	0.122	0.0322	0.1133	0.0512	0.0015
17	rs116850893	42804136	1.03	0.0846525390220556	1.19	0.0203852747306207	0.574043349497792	0.356910563877676	0.009	0.0083	0.0909	0.015	0.0419	0.0176	0.0155	0.028	0.0027	0.0279	0.032	0.1499	0.0025	0.0349	0.1335	0.0138	0.0148	0.0049	0.0016	0.0173	0.0137	0.122	0.0322	0.1133	0.0513	0.0015
17	rs17744970	42814955	1.03	0.0846525390220556	1.19	0.0203852747306207	0.548465490681764	0.337916585079668	0.009	0.0083	0.0909	0.015	0.0419	0.0176	0.0155	0.028	0.0027	0.0279	0.032	0.1499	0.0025	0.0349	0.1335	0.0138	0.0148	0.0048	0.0015	0.0173	0.0137	0.122	0.0322	0.1134	0.0513	0.0015
17	rs6503402	42823211	1.03	0.0846525390220556	1.19	0.0203852747306207	0.51266265099507	0.32457021025681	0.0089	0.0083	0.0908	0.0151	0.042	0.0177	0.0155	0.028	0.0027	0.028	0.0321	0.15	0.0025	0.035	0.1336	0.0137	0.0149	0.0046	0.0015	0.0172	0.0137	0.1221	0.0321	0.1135	0.0513	0.0015
17	rs34839354	42835129	1.03	0.0846525390220556	1.19	0.0203852747306207	0.494001993612067	0.30742288181443	0.0089	0.0083	0.0908	0.0151	0.042	0.0177	0.0155	0.028	0.0027	0.028	0.0321	0.1499	0.0025	0.035	0.1336	0.0137	0.0149	0.0045	0.0015	0.0172	0.0137	0.122	0.0321	0.1135	0.0513	0.0015
17	rs72826869	42841978	1.03	0.0846525390220556	1.19	0.0203852747306207	0.460891654641492	0.295752031934044	0.0089	0.0083	0.0908	0.0151	0.0421	0.0177	0.0155	0.028	0.0027	0.028	0.0321	0.1499	0.0025	0.035	0.1337	0.0136	0.0149	0.0044	0.0015	0.0173	0.0137	0.1222	0.0321	0.1135	0.0513	0.0015
17	rs76207960	42846331	1.03	0.0846525390220556	1.19	0.0203852747306207	0.439085980960332	0.2803665557511	0.0089	0.0083	0.0908	0.0151	0.0421	0.0177	0.0155	0.0279	0.0027	0.0281	0.0322	0.1498	0.0025	0.0351	0.1338	0.0134	0.0149	0.0041	0.0015	0.0173	0.0136	0.1222	0.0321	0.1134	0.0513	0.0015
17	rs79592537	42851074	1.03	0.0846525390220556	1.19	0.0203852747306207	0.428787894593614	0.276414639466011	0.0089	0.0083	0.0909	0.0151	0.0422	0.0177	0.0155	0.0279	0.0026	0.0281	0.0322	0.1498	0.0025	0.0351	0.1339	0.0133	0.015	0.0039	0.0014	0.0174	0.0136	0.1223	0.0321	0.1134	0.0514	0.0015
17	rs8075210	42854610	1.03	0.0846525390220556	1.19	0.0203852747306207	0.436721476472566	0.283400194839941	0.0088	0.0083	0.0909	0.0152	0.0423	0.0177	0.0155	0.028	0.0026	0.0282	0.0323	0.1497	0.0025	0.0352	0.134	0.0132	0.015	0.0037	0.0014	0.0174	0.0136	0.1223	0.0321	0.1134	0.0515	0.0015
17	rs62066016	42855746	1.03	0.0846525390220556	1.19	0.0203852747306207	0.431189737670959	0.285037823137226	0.0088	0.0084	0.0908	0.0152	0.0423	0.0176	0.0155	0.0279	0.0026	0.0282	0.0322	0.1497	0.0024	0.0352	0.134	0.0131	0.015	0.0037	0.0014	0.0174	0.0136	0.1224	0.0321	0.1134	0.0515	0.0015
17	rs12449543	42865459	1.04	0.0702833737600549	1.19	0.0203852747306207	0.465875373055051	0.28820422044287	0.0088	0.0084	0.0907	0.0151	0.0423	0.0176	0.0155	0.028	0.0027	0.0283	0.0321	0.1498	0.0024	0.0352	0.1338	0.0129	0.0151	0.0036	0.0015	0.0175	0.0136	0.1226	0.0321	0.1133	0.0516	0.0015
17	rs115353183	42872074	1.04	0.0702833737600549	1.19	0.0203852747306207	0.455632697563416	0.284452625065019	0.0086	0.0085	0.0907	0.0151	0.0426	0.0178	0.0153	0.0283	0.0026	0.0288	0.0323	0.1512	0.0021	0.035	0.1346	0.0122	0.0152	0.0033	0.0016	0.0175	0.0138	0.1217	0.0318	0.1127	0.0514	0.0014
17	rs730818	42872361	1.04	0.0702833737600549	1.19	0.0203852747306207	0.473215710786742	0.308261677107082	0.0086	0.0085	0.0907	0.0151	0.0426	0.0178	0.0153	0.0283	0.0026	0.0288	0.0323	0.1512	0.0021	0.035	0.1347	0.0122	0.0153	0.0033	0.0016	0.0176	0.0138	0.1217	0.0318	0.1126	0.0514	0.0014
17	rs758020	42872579	1.04	0.0702833737600549	1.19	0.0203852747306207	0.484579138575941	0.316203641319812	0.0086	0.0085	0.0907	0.0151	0.0426	0.0179	0.0152	0.0283	0.0026	0.0288	0.0323	0.1512	0.0021	0.035	0.1347	0.0122	0.0153	0.0033	0.0016	0.0176	0.0138	0.1217	0.0318	0.1126	0.0514	0.0014
17	rs11315	42876111	1.04	0.0702833737600549	1.19	0.0203852747306207	0.489622891349008	0.3270072889463	0.0086	0.0086	0.0906	0.0151	0.0426	0.0178	0.0152	0.0284	0.0026	0.029	0.0324	0.1512	0.0021	0.0349	0.1347	0.0121	0.0153	0.0033	0.0016	0.0176	0.0138	0.1216	0.0318	0.1123	0.0517	0.0014
17	rs17683692	42884957	1.04	0.0702833737600549	1.19	0.0203852747306207	0.496261419148242	0.327373311571204	0.0085	0.0086	0.0904	0.0151	0.0426	0.0179	0.0152	0.0284	0.0025	0.0294	0.0324	0.1512	0.0021	0.0349	0.1346	0.0121	0.0153	0.0033	0.0017	0.0176	0.0139	0.1215	0.0318	0.112	0.052	0.0014
17	rs4793157	42896377	1.04	0.0702833737600549	1.19	0.0203852747306207	0.455632697563416	0.359039301528281	0.0085	0.0085	0.0905	0.015	0.0426	0.0179	0.0153	0.0285	0.0024	0.0295	0.0324	0.1512	0.0021	0.0348	0.1347	0.0122	0.0154	0.0032	0.0018	0.0175	0.0139	0.1215	0.0318	0.1119	0.052	0.0014
17	rs9907972	42899677	1.04	0.0702833737600549	1.19	0.0203852747306207	0.435836413440717	0.339148841208011	0.0085	0.0085	0.0905	0.015	0.0426	0.0178	0.0153	0.0284	0.0024	0.0295	0.0324	0.1513	0.0021	0.0348	0.1347	0.0121	0.0154	0.0032	0.0018	0.0175	0.0139	0.1215	0.0317	0.1119	0.052	0.0014
17	rs9900452	42914431	1.04	0.0702833737600549	1.19	0.0203852747306207	0.412907755469291	0.343348208141248	0.0085	0.0085	0.0905	0.015	0.0426	0.0178	0.0153	0.0283	0.0023	0.0297	0.0324	0.1514	0.0021	0.0347	0.1345	0.0121	0.0154	0.0031	0.0019	0.0175	0.014	0.1215	0.0317	0.1119	0.0521	0.0014
17	rs7213960	42923398	1.04	0.0702833737600549	1.19	0.0203852747306207	0.401845103030138	0.351666865093201	0.0085	0.0085	0.0905	0.015	0.0426	0.0178	0.0152	0.0282	0.0022	0.0298	0.0325	0.1516	0.002	0.0347	0.1343	0.012	0.0154	0.003	0.0019	0.0175	0.0141	0.1215	0.0317	0.112	0.0523	0.0014
17	rs6503404	42923432	1.04	0.0702833737600549	1.2	0.0161071094639359	0.401675214062812	0.353537065851035	0.0085	0.0085	0.0905	0.015	0.0426	0.0178	0.0152	0.0282	0.0022	0.0298	0.0325	0.1516	0.002	0.0347	0.1343	0.012	0.0154	0.003	0.0019	0.0175	0.0141	0.1215	0.0317	0.112	0.0523	0.0014
17	rs12164	42925559	1.04	0.0702833737600549	1.2	0.0161071094639359	0.619967432004617	0.399118543178129	0.0091	0.0085	0.0905	0.015	0.0425	0.0178	0.0152	0.0282	0.0022	0.0297	0.0323	0.1516	0.002	0.0347	0.1341	0.012	0.0154	0.003	0.0026	0.0173	0.0141	0.1215	0.0317	0.1119	0.052	0.0014
17	rs1071682	42927721	1.03	0.0846525390220556	1.2	0.0161071094639359	1.18713777130456	0.479629885376143	0.0096	0.0093	0.0903	0.0149	0.0423	0.0178	0.0152	0.0281	0.0022	0.0294	0.0321	0.1516	0.002	0.0347	0.134	0.012	0.0154	0.0029	0.0032	0.0171	0.0141	0.1215	0.0317	0.1118	0.0516	0.0014
17	rs58089352	42934415	1.03	0.0846525390220556	1.2	0.0161071094639359	1.22654204285028	0.457528975407928	0.0096	0.0094	0.0902	0.0149	0.0423	0.0177	0.0152	0.0281	0.0022	0.0296	0.0322	0.1517	0.002	0.0347	0.1339	0.0119	0.0155	0.003	0.0033	0.0171	0.0142	0.1214	0.0317	0.1117	0.0516	0.0014
17	rs8069296	42935059	1.03	0.0846525390220556	1.2	0.0161071094639359	1.25205518793687	0.463566107571362	0.0096	0.0094	0.0902	0.0149	0.0423	0.0177	0.0152	0.0281	0.0022	0.0296	0.0323	0.1517	0.002	0.0347	0.1338	0.0119	0.0155	0.003	0.0033	0.017	0.0141	0.1215	0.0317	0.1117	0.0516	0.0014
17	rs75016201	42940657	1.04	0.0702833737600549	1.2	0.0161071094639359	1.11710827004645	0.504056229451706	0.0096	0.0093	0.0904	0.0148	0.0422	0.0177	0.0151	0.0281	0.0021	0.0297	0.0323	0.1519	0.0019	0.0347	0.1339	0.0119	0.0154	0.0029	0.0032	0.017	0.0142	0.1214	0.0318	0.112	0.0514	0.0014
17	rs7212451	42947114	1.04	0.0702833737600549	1.2	0.0161071094639359	1.11674934074353	0.514105988206345	0.0096	0.0093	0.0904	0.0148	0.0422	0.0177	0.0151	0.0281	0.0021	0.0297	0.0323	0.1519	0.0019	0.0347	0.1339	0.0119	0.0154	0.0029	0.0032	0.0169	0.0142	0.1214	0.0318	0.112	0.0514	0.0014
17	rs7216587	42947314	1.04	0.0702833737600549	1.2	0.0161071094639359	1.12618637598904	0.511209820263603	0.0096	0.0093	0.0904	0.0148	0.0422	0.0177	0.0151	0.0281	0.0021	0.0297	0.0323	0.1519	0.0019	0.0347	0.1339	0.0119	0.0154	0.0029	0.0032	0.0169	0.0141	0.1214	0.0318	0.112	0.0515	0.0014
17	rs74415139	42954781	1.04	0.0702833737600549	1.2	0.0161071094639359	1.11522440169648	0.534772249586182	0.0096	0.0093	0.0904	0.0147	0.0422	0.0177	0.0151	0.0281	0.0021	0.0297	0.0323	0.152	0.0019	0.0347	0.1339	0.0118	0.0154	0.0029	0.0031	0.017	0.0142	0.1214	0.0318	0.112	0.0515	0.0014
17	rs56908739	42962808	1.04	0.0702833737600549	1.2	0.0161071094639359	1.10680732769523	0.518665431578416	0.0096	0.0093	0.0904	0.0147	0.0422	0.0177	0.0151	0.0281	0.0021	0.0297	0.0323	0.152	0.0019	0.0347	0.134	0.0118	0.0154	0.0029	0.0031	0.017	0.0142	0.1214	0.0318	0.112	0.0515	0.0014
17	rs11650246	42976338	1.04	0.0702833737600549	1.2	0.0161071094639359	1.06642541357708	0.514796160428951	0.0096	0.0093	0.0904	0.0147	0.0421	0.0177	0.0151	0.0281	0.0021	0.0297	0.0323	0.152	0.0019	0.0347	0.134	0.0118	0.0154	0.0029	0.0031	0.017	0.0142	0.1214	0.0319	0.1119	0.0515	0.0014
17	rs9904512	42981104	1.04	0.0702833737600549	1.2	0.0161071094639359	1.06149692660505	0.508042580981229	0.0096	0.0093	0.0904	0.0147	0.0421	0.0177	0.0151	0.0282	0.0021	0.0297	0.0323	0.152	0.0019	0.0347	0.1341	0.0118	0.0154	0.0029	0.0031	0.017	0.0142	0.1215	0.0319	0.1119	0.0515	0.0014
17	rs3826425	42981654	1.04	0.0702833737600549	1.2	0.0161071094639359	1.07657512129058	0.50873068719222	0.0096	0.0093	0.0904	0.0147	0.0421	0.0177	0.0151	0.0282	0.0021	0.0297	0.0323	0.152	0.0019	0.0347	0.1341	0.0118	0.0154	0.0029	0.0031	0.017	0.0142	0.1215	0.0319	0.1119	0.0514	0.0014
17	rs3744473	42982288	1.04	0.0702833737600549	1.2	0.0161071094639359	1.07454209654404	0.507492265991354	0.0096	0.0093	0.0904	0.0147	0.0421	0.0177	0.0151	0.0282	0.0021	0.0297	0.0323	0.152	0.0019	0.0347	0.1341	0.0118	0.0154	0.0029	0.0031	0.0171	0.0142	0.1214	0.0319	0.1118	0.0514	0.0014
17	rs34637106	42985772	1.04	0.0702833737600549	1.19	0.0203852747306207	0.798011943250606	0.491735947166663	0.0092	0.0092	0.0904	0.0146	0.0423	0.0176	0.015	0.0285	0.0021	0.0298	0.0322	0.1521	0.0019	0.0347	0.1347	0.0116	0.0155	0.0027	0.0027	0.0172	0.0141	0.1214	0.0323	0.1118	0.0516	0.0013
17	rs78994946	42987512	1.04	0.0702833737600549	1.19	0.0203852747306207	0.785021947821057	0.48710199483711	0.0092	0.0091	0.0904	0.0146	0.0423	0.0176	0.015	0.0286	0.0021	0.0298	0.0322	0.1522	0.0019	0.0347	0.1347	0.0116	0.0155	0.0027	0.0026	0.0172	0.0141	0.1214	0.0323	0.1118	0.0516	0.0013
17	rs9908084	42987523	1.04	0.0702833737600549	1.19	0.0203852747306207	0.785021947821057	0.487374268005868	0.0092	0.0091	0.0904	0.0146	0.0423	0.0176	0.015	0.0286	0.0021	0.0298	0.0322	0.1522	0.0019	0.0347	0.1347	0.0116	0.0155	0.0027	0.0026	0.0172	0.0141	0.1214	0.0323	0.1118	0.0516	0.0013
17	rs9916491	42987524	1.04	0.0702833737600549	1.19	0.0203852747306207	0.792477970052204	0.48710199483711	0.0092	0.0091	0.0904	0.0146	0.0423	0.0177	0.015	0.0286	0.0021	0.0298	0.0322	0.1522	0.0019	0.0347	0.1347	0.0116	0.0155	0.0027	0.0026	0.0172	0.0141	0.1214	0.0323	0.1118	0.0516	0.0013
17	rs1126642	42989063	1.04	0.0702833737600549	1.19	0.0203852747306207	0.724088937896441	0.435573122464594	0.009	0.0091	0.0905	0.0145	0.0424	0.0177	0.0149	0.0287	0.0021	0.0297	0.0321	0.1522	0.0019	0.0346	0.135	0.0115	0.0154	0.0027	0.0025	0.0173	0.0141	0.1215	0.0323	0.1118	0.0515	0.0013
17	rs117799910	42994147	1.04	0.0702833737600549	1.19	0.0203852747306207	0.539145936677514	0.470702970948581	0.0084	0.0089	0.0908	0.0138	0.0432	0.0177	0.0145	0.0295	0.002	0.0293	0.0316	0.1524	0.0017	0.0344	0.1363	0.0113	0.0153	0.0025	0.002	0.0177	0.0142	0.1224	0.0325	0.1117	0.0512	0.0011
17	rs56238010	43000314	1.04	0.0702833737600549	1.19	0.0203852747306207	0.523308721016842	0.478681032636326	0.0082	0.0088	0.0909	0.0136	0.0434	0.0177	0.0145	0.0297	0.0019	0.0292	0.0315	0.1524	0.0017	0.0344	0.1365	0.0112	0.0153	0.0025	0.0018	0.0178	0.0142	0.1226	0.0325	0.1117	0.0511	0.0011
17	rs16939730	43000481	1.04	0.0702833737600549	1.19	0.0203852747306207	0.523115396964336	0.488599981162082	0.0082	0.0088	0.0909	0.0136	0.0434	0.0177	0.0144	0.0297	0.0019	0.0292	0.0315	0.1524	0.0017	0.0344	0.1366	0.0112	0.0153	0.0025	0.0018	0.0178	0.0142	0.1226	0.0325	0.1117	0.0511	0.0011
17	rs3169733	43003484	1.05	0.0578850268271129	1.19	0.0203852747306207	0.52698833324047	0.469084587700035	0.0082	0.0088	0.0908	0.0136	0.0435	0.0177	0.0145	0.0297	0.0019	0.0292	0.0313	0.1527	0.0017	0.0343	0.1368	0.0112	0.0153	0.0024	0.0018	0.0178	0.0141	0.1227	0.0326	0.1115	0.051	0.0011
17	rs74732746	43008446	1.05	0.0578850268271129	1.19	0.0203852747306207	0.486879944160409	0.419395388203675	0.0081	0.0088	0.0908	0.0135	0.0435	0.0177	0.0144	0.0298	0.0019	0.0292	0.0314	0.1528	0.0017	0.0344	0.137	0.0112	0.0152	0.0024	0.0017	0.0178	0.0142	0.1227	0.0326	0.1115	0.051	0.0011
17	rs17546822	43008970	1.05	0.0578850268271129	1.19	0.0203852747306207	0.47918991904946	0.433591441658825	0.0081	0.0088	0.0908	0.0135	0.0435	0.0177	0.0144	0.0298	0.0019	0.0292	0.0314	0.1528	0.0017	0.0344	0.137	0.0111	0.0152	0.0024	0.0017	0.0178	0.0142	0.1227	0.0326	0.1115	0.051	0.0011
17	rs744281	43009886	1.05	0.0578850268271129	1.19	0.0203852747306207	0.483089542670323	0.431744058047374	0.0081	0.0088	0.0908	0.0135	0.0435	0.0177	0.0144	0.0298	0.0019	0.0293	0.0314	0.1528	0.0017	0.0344	0.1371	0.0111	0.0152	0.0024	0.0017	0.0178	0.0142	0.1227	0.0326	0.1115	0.051	0.0011
17	rs8066717	43028573	1.05	0.0578850268271129	1.19	0.0203852747306207	0.41653259822171	0.418479686400131	0.008	0.0086	0.0909	0.0134	0.0438	0.0176	0.014	0.03	0.0018	0.0297	0.0317	0.153	0.0017	0.0345	0.1366	0.0109	0.0151	0.0023	0.0016	0.0177	0.0142	0.1228	0.0327	0.1114	0.0511	0.0012
17	rs74252799	43036079	1.05	0.0578850268271129	1.19	0.0203852747306207	0.402751787008229	0.405198647529321	0.008	0.0086	0.0909	0.0133	0.0439	0.0176	0.0137	0.0301	0.0018	0.0301	0.0318	0.153	0.0018	0.0346	0.1361	0.0107	0.015	0.0022	0.0016	0.0177	0.0142	0.1228	0.0329	0.1114	0.0511	0.0012
17	rs3024291	43040094	1.05	0.0578850268271129	1.19	0.0203852747306207	0.390263401342952	0.394478596258916	0.008	0.0085	0.0909	0.0132	0.044	0.0176	0.0137	0.0302	0.0018	0.0302	0.0319	0.1531	0.0019	0.0346	0.1357	0.0106	0.015	0.0022	0.0016	0.0177	0.0143	0.1228	0.0331	0.1113	0.0511	0.0012
17	rs2920452	43041806	1.05	0.0578850268271129	1.19	0.0203852747306207	0.38083451887849	0.36746393293686	0.008	0.0085	0.0909	0.0132	0.044	0.0176	0.0137	0.0302	0.0018	0.0303	0.0319	0.1532	0.0019	0.0345	0.1357	0.0106	0.0151	0.0022	0.0016	0.0177	0.0143	0.1227	0.033	0.1113	0.0511	0.0012
17	rs72828834	43054377	1.05	0.0578850268271129	1.19	0.0203852747306207	0.281171305789033	0.374928173679693	0.0079	0.0086	0.0905	0.0125	0.0441	0.0175	0.0135	0.0305	0.0017	0.0306	0.0327	0.1525	0.0021	0.0344	0.1367	0.011	0.0152	0.0021	0.0017	0.0171	0.0141	0.1231	0.0333	0.1113	0.0503	0.0012
17	rs77136668	43056905	1.05	0.0578850268271129	1.19	0.0203852747306207	0.254466500407628	0.376324473020099	0.0078	0.0085	0.0901	0.0118	0.0442	0.0174	0.0134	0.031	0.0016	0.0308	0.0334	0.152	0.002	0.0343	0.138	0.0113	0.0153	0.002	0.0017	0.0165	0.0139	0.1235	0.0337	0.1114	0.0494	0.0011
17	rs6503409	43058742	1.05	0.0578850268271129	1.19	0.0203852747306207	0.256431558696229	0.35154228611399	0.0076	0.0084	0.0897	0.0113	0.0444	0.0173	0.0133	0.0311	0.0015	0.0308	0.0337	0.1524	0.0019	0.0342	0.1389	0.0114	0.0153	0.0019	0.0017	0.0161	0.0137	0.1237	0.0339	0.1115	0.049	0.0011
17	rs962888	43059071	1.05	0.0578850268271129	1.19	0.0203852747306207	0.275463725342813	0.38677881933423	0.0076	0.0083	0.0898	0.0112	0.0444	0.0173	0.0133	0.0311	0.0015	0.0308	0.0337	0.1524	0.0019	0.0342	0.1391	0.0112	0.0153	0.002	0.0018	0.016	0.0137	0.1238	0.0339	0.1117	0.0489	0.0011
17	rs62065775	43060255	1.05	0.0578850268271129	1.19	0.0203852747306207	0.232208345805933	0.35828757048416	0.0074	0.0083	0.0901	0.0112	0.0447	0.0174	0.0134	0.0314	0.0015	0.0311	0.034	0.1516	0.0019	0.034	0.1392	0.0113	0.0154	0.002	0.0017	0.016	0.0138	0.1235	0.0336	0.1118	0.0485	0.0011
17	rs75104258	43061270	1.05	0.0578850268271129	1.19	0.0203852747306207	0.20699875500479	0.346073384345236	0.0073	0.0083	0.09	0.0111	0.0448	0.0173	0.0135	0.0315	0.0015	0.031	0.0341	0.1515	0.002	0.034	0.1395	0.0113	0.0155	0.0021	0.0017	0.0159	0.0137	0.1241	0.0334	0.1117	0.0482	0.0011
17	rs12601260	43068547	1.04	0.0702833737600549	1.19	0.0203852747306207	0.179506328745257	0.306225787468141	0.0066	0.0082	0.0896	0.0109	0.045	0.017	0.0134	0.0319	0.0014	0.0308	0.0345	0.1507	0.002	0.034	0.1406	0.0112	0.0158	0.0022	0.0017	0.0155	0.0135	0.1261	0.0329	0.1118	0.0476	0.0011
17	rs9630726	43068628	1.04	0.0702833737600549	1.19	0.0203852747306207	0.182007163434318	0.315358472342807	0.0067	0.0082	0.0895	0.011	0.045	0.017	0.0134	0.0319	0.0014	0.0308	0.0346	0.1506	0.002	0.034	0.1405	0.0112	0.0158	0.0022	0.0017	0.0156	0.0135	0.1263	0.0329	0.1118	0.0476	0.0011
17	rs8067281	43069017	1.04	0.0702833737600549	1.19	0.0203852747306207	0.179946202096412	0.308741294732316	0.0067	0.0081	0.0895	0.011	0.0451	0.017	0.0134	0.0319	0.0013	0.031	0.0346	0.1506	0.0019	0.0341	0.1403	0.0112	0.0158	0.0022	0.0017	0.0156	0.0135	0.1263	0.0329	0.1118	0.0477	0.001
17	rs78252124	43070257	1.04	0.0702833737600549	1.19	0.0203852747306207	0.185571735384781	0.301808716284214	0.0067	0.0081	0.0894	0.011	0.0452	0.017	0.0134	0.0319	0.0014	0.031	0.0347	0.1506	0.0019	0.0341	0.1403	0.0111	0.0158	0.0022	0.0016	0.0155	0.0135	0.1261	0.0329	0.1119	0.0477	0.001
17	rs4792964	43071792	1.04	0.0702833737600549	1.19	0.0203852747306207	0.188007834990093	0.29812279422906	0.0067	0.0081	0.0893	0.011	0.0453	0.017	0.0133	0.0319	0.0014	0.031	0.0348	0.1506	0.0019	0.0342	0.1403	0.0111	0.0158	0.0022	0.0016	0.0155	0.0134	0.126	0.033	0.112	0.0476	0.001
17	rs62065776	43073296	1.04	0.0702833737600549	1.19	0.0203852747306207	0.188346578506396	0.299191496639808	0.0067	0.0081	0.0893	0.011	0.0453	0.017	0.0133	0.0319	0.0014	0.031	0.0348	0.1505	0.0019	0.0341	0.1403	0.0111	0.0158	0.0022	0.0016	0.0155	0.0134	0.1261	0.033	0.112	0.0476	0.001
17	rs74767236	43073430	1.04	0.0702833737600549	1.19	0.0203852747306207	0.190424274534148	0.300618221720003	0.0067	0.0081	0.0893	0.011	0.0454	0.017	0.0133	0.0319	0.0014	0.031	0.0348	0.1504	0.0019	0.0341	0.1404	0.0111	0.0158	0.0022	0.0016	0.0155	0.0134	0.1261	0.033	0.112	0.0476	0.001
17	rs9905098	43087376	1.04	0.0702833737600549	1.19	0.0203852747306207	0.20731678702635	0.303597103150958	0.0066	0.0081	0.089	0.011	0.0457	0.0169	0.013	0.032	0.0012	0.031	0.035	0.1501	0.0019	0.0341	0.1405	0.0113	0.0158	0.0022	0.0016	0.0155	0.0134	0.1264	0.0331	0.1119	0.0477	9e-04
17	rs76664292	43093282	1.04	0.0702833737600549	1.18	0.0255692379504257	0.204740760726246	0.29669965162575	0.0066	0.0081	0.0894	0.011	0.0457	0.0169	0.0128	0.032	0.0011	0.031	0.035	0.1497	0.0019	0.0342	0.1405	0.0114	0.0159	0.0024	0.0017	0.0155	0.0133	0.1267	0.0331	0.1116	0.0476	9e-04
17	rs76480684	43093949	1.04	0.0702833737600549	1.18	0.0255692379504257	0.208990979540589	0.294923616028765	0.0066	0.0081	0.0895	0.011	0.0457	0.0169	0.0128	0.032	0.0011	0.031	0.035	0.1496	0.0019	0.0342	0.1405	0.0114	0.0159	0.0024	0.0017	0.0155	0.0133	0.1267	0.0331	0.1116	0.0476	9e-04
17	rs117298907	43111558	1.03	0.0846525390220556	1.18	0.0255692379504257	0.234758687747633	0.289732574626647	0.0064	0.0082	0.0898	0.0109	0.0457	0.0169	0.0125	0.032	0.0011	0.0309	0.0352	0.1493	0.0019	0.0343	0.1405	0.0115	0.0161	0.0025	0.0017	0.0155	0.0132	0.127	0.0331	0.1112	0.0477	8e-04
17	rs75648943	43114333	1.03	0.0846525390220556	1.18	0.0255692379504257	0.238527098274881	0.290674320126259	0.0064	0.0082	0.0899	0.0109	0.0457	0.0169	0.0125	0.032	0.0011	0.0309	0.0352	0.1492	0.0019	0.0343	0.1405	0.0116	0.0161	0.0025	0.0017	0.0155	0.0132	0.127	0.0331	0.1112	0.0477	8e-04
17	rs9898793	43116313	1.03	0.0846525390220556	1.18	0.0255692379504257	0.243806332637757	0.292914676860687	0.0064	0.0082	0.0899	0.0109	0.0457	0.0169	0.0125	0.032	0.0011	0.0309	0.0352	0.1492	0.0019	0.0343	0.1405	0.0116	0.0161	0.0025	0.0017	0.0155	0.0132	0.1271	0.0331	0.1112	0.0477	8e-04
17	rs76453367	43116679	1.03	0.0846525390220556	1.18	0.0255692379504257	0.242979970289801	0.292442589675527	0.0064	0.0082	0.0899	0.0109	0.0457	0.0169	0.0125	0.032	0.0011	0.0309	0.0352	0.1492	0.0019	0.0343	0.1405	0.0116	0.0161	0.0025	0.0017	0.0155	0.0132	0.1271	0.0331	0.1112	0.0477	8e-04
17	rs76845539	43120669	1.03	0.0846525390220556	1.18	0.0255692379504257	0.245725939996513	0.28961492171579	0.0065	0.0082	0.0899	0.0109	0.0457	0.0169	0.0125	0.032	0.0011	0.0309	0.0352	0.1492	0.0019	0.0343	0.1405	0.0116	0.0161	0.0025	0.0017	0.0155	0.0132	0.1271	0.0331	0.1112	0.0477	8e-04
17	rs62065823	43122245	1.03	0.0846525390220556	1.18	0.0255692379504257	0.250472774097458	0.291616992549309	0.0065	0.0083	0.0898	0.0108	0.0457	0.0169	0.0125	0.0319	0.0011	0.0309	0.0352	0.1491	0.0019	0.0343	0.1405	0.0116	0.016	0.0025	0.0017	0.0155	0.0132	0.1271	0.0332	0.1113	0.0477	8e-04
17	rs4793172	43131480	1.03	0.0846525390220556	1.18	0.0255692379504257	0.258809511713016	0.293977715466915	0.0065	0.0083	0.0896	0.0107	0.0458	0.0169	0.0125	0.0317	0.0011	0.0309	0.0353	0.1492	0.0018	0.0343	0.1407	0.0117	0.016	0.0026	0.0017	0.0155	0.0131	0.1272	0.0334	0.1115	0.0475	7e-04
17	rs55897749	43136303	1.03	0.0846525390220556	1.18	0.0255692379504257	0.256744942222369	0.295278565456403	0.0065	0.0083	0.0897	0.0107	0.0458	0.0169	0.0124	0.0317	0.0011	0.0308	0.0353	0.1493	0.0018	0.0343	0.1408	0.0117	0.0159	0.0026	0.0017	0.0155	0.0131	0.1272	0.0334	0.1115	0.0473	7e-04
17	rs6503415	43141634	1.03	0.0846525390220556	1.18	0.0255692379504257	0.264374222865272	0.293741383962787	0.0065	0.0083	0.0897	0.0106	0.0458	0.0169	0.0124	0.0317	0.0011	0.0307	0.0353	0.1493	0.0018	0.0343	0.1409	0.0117	0.0159	0.0026	0.0017	0.0155	0.0131	0.1273	0.0334	0.1115	0.0472	8e-04
17	rs2040558	43147351	1.03	0.0846525390220556	1.17	0.0317925650317571	0.253932007578617	0.285389118141479	0.0066	0.0083	0.0897	0.0106	0.0457	0.0169	0.0124	0.0317	0.0011	0.0308	0.0353	0.1493	0.0019	0.0344	0.1407	0.0117	0.0159	0.0027	0.0018	0.0154	0.0131	0.1272	0.0333	0.1114	0.0471	8e-04
17	rs41408545	43148510	1.03	0.0846525390220556	1.17	0.0317925650317571	0.249589972803466	0.275487288011434	0.0066	0.0083	0.0896	0.0106	0.0457	0.0169	0.0124	0.0316	0.0012	0.0309	0.0353	0.1493	0.0019	0.0347	0.1406	0.0117	0.0159	0.0027	0.0019	0.0155	0.0132	0.1272	0.0332	0.1113	0.0471	8e-04
17	rs41467648	43155379	1.03	0.0846525390220556	1.17	0.0317925650317571	0.22648474677383	0.277110782499548	0.0065	0.0083	0.0898	0.0106	0.0455	0.0169	0.0125	0.0315	0.0012	0.0309	0.0351	0.1495	0.002	0.0346	0.1405	0.0117	0.0159	0.0028	0.0019	0.0155	0.0132	0.1275	0.0331	0.1111	0.0469	9e-04
17	rs2239916	43165185	1.03	0.0846525390220556	1.18	0.0255692379504257	0.218375777580019	0.27121082374264	0.0065	0.0083	0.0897	0.0106	0.0454	0.0169	0.0126	0.0315	0.0013	0.0309	0.0351	0.1495	0.002	0.0346	0.1403	0.0118	0.0159	0.0029	0.002	0.0155	0.0132	0.1275	0.033	0.1111	0.0468	0.001
17	rs2239921	43170907	1.03	0.0846525390220556	1.18	0.0255692379504257	0.223030691468536	0.272018297766819	0.0065	0.0083	0.0897	0.0106	0.0454	0.0169	0.0125	0.0315	0.0013	0.0309	0.035	0.1495	0.002	0.0346	0.1403	0.0118	0.0159	0.0029	0.002	0.0155	0.0132	0.1276	0.033	0.1111	0.0468	0.001
17	Affx-13916638	43171154	1.03	0.0846525390220556	1.18	0.0255692379504257	0.223362323524933	0.272942033827766	0.0065	0.0083	0.0897	0.0106	0.0454	0.0169	0.0125	0.0315	0.0013	0.0308	0.035	0.1496	0.002	0.0346	0.1404	0.0118	0.0159	0.0029	0.002	0.0155	0.0132	0.1276	0.033	0.1111	0.0468	0.001
17	rs9912363	43179674	1.03	0.0846525390220556	1.17	0.0317925650317571	0.224899698980907	0.269252913958168	0.0065	0.0083	0.0897	0.0107	0.0455	0.017	0.0123	0.0315	0.0013	0.0308	0.0352	0.1495	0.002	0.0347	0.1402	0.0119	0.0159	0.0029	0.002	0.0155	0.0132	0.1275	0.033	0.1111	0.0468	0.001
17	rs1053739	43183108	1.03	0.0846525390220556	1.17	0.0317925650317571	0.223652727182562	0.266725692718978	0.0065	0.0083	0.0897	0.0107	0.0454	0.017	0.0123	0.0315	0.0013	0.0307	0.0352	0.1496	0.002	0.0347	0.1402	0.0119	0.0159	0.0029	0.002	0.0155	0.0132	0.1275	0.033	0.1111	0.0468	0.001
17	rs72832860	43190322	1.03	0.0846525390220556	1.17	0.0317925650317571	0.185198569584049	0.25138209803717	0.0065	0.0083	0.0896	0.0109	0.0455	0.0169	0.0123	0.0314	0.0012	0.0305	0.0357	0.1496	0.002	0.0347	0.1399	0.0119	0.0158	0.0029	0.002	0.0156	0.0133	0.1276	0.0327	0.111	0.0472	0.001
17	rs734921	43190846	1.03	0.0846525390220556	1.17	0.0317925650317571	0.183413382703717	0.25059433311893	0.0065	0.0083	0.0896	0.0109	0.0455	0.0169	0.0123	0.0314	0.0012	0.0304	0.0357	0.1496	0.002	0.0347	0.1399	0.0119	0.0158	0.0029	0.002	0.0156	0.0133	0.1276	0.0327	0.111	0.0473	0.001
17	rs61516629	43192024	1.03	0.0846525390220556	1.17	0.0317925650317571	0.174780874696297	0.247339093394564	0.0065	0.0083	0.0895	0.0109	0.0455	0.0168	0.0123	0.0314	0.0012	0.0305	0.0359	0.1496	0.002	0.0348	0.1397	0.0119	0.0158	0.0028	0.002	0.0157	0.0134	0.1276	0.0327	0.1108	0.0475	0.001
17	rs739454	43195205	1.03	0.0846525390220556	1.17	0.0317925650317571	0.155898663706948	0.235115774492863	0.0064	0.0083	0.0892	0.0111	0.0455	0.0168	0.0123	0.0315	0.0012	0.0307	0.0364	0.1493	0.002	0.0349	0.1392	0.0119	0.0157	0.0028	0.0019	0.0158	0.0134	0.1275	0.0327	0.1106	0.0477	0.001
17	rs3744760	43195981	1.03	0.0846525390220556	1.17	0.0317925650317571	0.153180102056519	0.232585218397759	0.0064	0.0084	0.0891	0.0112	0.0456	0.0167	0.0123	0.0315	0.0012	0.0307	0.0365	0.1493	0.002	0.0349	0.1391	0.0119	0.0157	0.0028	0.0019	0.0158	0.0134	0.1275	0.0327	0.1106	0.0477	0.001
17	rs11652187	43199904	1.04	0.0702833737600549	1.17	0.0317925650317571	0.107608541242039	0.205980167156929	0.0065	0.0085	0.0887	0.0116	0.0457	0.0164	0.0124	0.0314	0.0013	0.0311	0.0378	0.1491	0.002	0.0351	0.1387	0.0119	0.0158	0.0028	0.0019	0.016	0.0133	0.1268	0.0326	0.1099	0.0475	0.0011
17	rs72832863	43201309	1.04	0.0702833737600549	1.17	0.0317925650317571	0.0905022097496186	0.196555111932767	0.0065	0.0085	0.0887	0.0118	0.0457	0.0163	0.0125	0.0315	0.0014	0.0312	0.0379	0.149	0.002	0.0352	0.1385	0.0119	0.0158	0.0027	0.0018	0.0159	0.0133	0.1269	0.0325	0.1098	0.0475	0.0011
17	rs66532542	43207030	1.04	0.0702833737600549	1.17	0.0317925650317571	0.0699562671532889	0.187177849683327	0.0065	0.0085	0.0888	0.012	0.0458	0.016	0.0126	0.0315	0.0014	0.0315	0.038	0.1489	0.0019	0.0354	0.1381	0.0119	0.0158	0.0027	0.0017	0.0158	0.0132	0.1271	0.0325	0.1097	0.0473	0.0011
17	rs12946454	43208121	1.04	0.0702833737600549	1.17	0.0317925650317571	0.070841488050229	0.186973510486135	0.0065	0.0085	0.0888	0.012	0.0459	0.016	0.0126	0.0315	0.0014	0.0315	0.0381	0.1489	0.0019	0.0354	0.1381	0.012	0.0158	0.0027	0.0017	0.0158	0.0132	0.1271	0.0325	0.1097	0.0473	0.0011
17	rs2291447	43212963	1.04	0.0702833737600549	1.17	0.0317925650317571	0.06452369584637	0.208836326861065	0.0065	0.0085	0.0888	0.0121	0.0452	0.0159	0.0126	0.0316	0.0014	0.0322	0.0382	0.1491	0.0019	0.0354	0.1381	0.012	0.0158	0.0026	0.0016	0.0158	0.0133	0.1271	0.0331	0.1094	0.0467	0.0011
17	rs4986172	43216281	1.03	0.0846525390220556	1.17	0.0317925650317571	0.0647768189725548	0.22179471331905	0.0065	0.0085	0.0887	0.0121	0.0453	0.0158	0.0125	0.0318	0.0014	0.0322	0.0383	0.1491	0.0019	0.0355	0.138	0.0119	0.0155	0.0027	0.0016	0.0158	0.0135	0.1272	0.033	0.1091	0.047	0.001
17	rs16939879	43216472	1.03	0.0846525390220556	1.17	0.0317925650317571	0.0651088091033886	0.222768759221642	0.0065	0.0085	0.0887	0.0121	0.0453	0.0158	0.0125	0.0318	0.0014	0.0322	0.0383	0.1491	0.0018	0.0355	0.138	0.0119	0.0155	0.0027	0.0016	0.0158	0.0135	0.1272	0.033	0.1091	0.047	0.001
17	rs72628318	43219912	1.03	0.0846525390220556	1.17	0.0317925650317571	0.0686116317338009	0.23699184441006	0.0064	0.0085	0.0887	0.0122	0.0453	0.0158	0.0126	0.0318	0.0014	0.0322	0.0384	0.149	0.0018	0.0354	0.1379	0.0119	0.0155	0.0027	0.0016	0.0158	0.0136	0.1271	0.0331	0.1092	0.0469	0.001
17	rs12051846	43226887	1.03	0.0846525390220556	1.17	0.0317925650317571	0.0677045789690178	0.249807351088719	0.0064	0.0085	0.0885	0.0122	0.0453	0.0159	0.0127	0.0318	0.0014	0.0322	0.0385	0.1488	0.0018	0.0355	0.1378	0.0119	0.0156	0.0027	0.0016	0.0158	0.0137	0.127	0.0332	0.1093	0.0466	0.001
17	rs1044977	43227214	1.03	0.0846525390220556	1.17	0.0317925650317571	0.0653634362657052	0.249470313126324	0.0064	0.0085	0.0885	0.0122	0.0453	0.0159	0.0128	0.0318	0.0014	0.0322	0.0386	0.1488	0.0018	0.0355	0.1378	0.0119	0.0156	0.0026	0.0016	0.0158	0.0137	0.1269	0.0332	0.1093	0.0466	0.001
17	rs12450321	43248581	1.03	0.0846525390220556	1.17	0.0317925650317571	0.051137487048655	0.218773296089836	0.0065	0.0084	0.0884	0.0123	0.0453	0.0159	0.0134	0.032	0.0014	0.0322	0.0387	0.1484	0.0018	0.0357	0.1371	0.012	0.0156	0.0026	0.0016	0.0158	0.0135	0.127	0.033	0.1091	0.0468	0.001
17	rs76679230	43253551	1.04	0.0702833737600549	1.17	0.0317925650317571	0.047054224466821	0.211599019334641	0.0065	0.0085	0.0883	0.0123	0.0453	0.0159	0.0136	0.0319	0.0014	0.0322	0.0387	0.1482	0.0018	0.0358	0.1369	0.012	0.0156	0.0027	0.0016	0.0158	0.0135	0.1271	0.0329	0.109	0.0469	0.001
17	rs6503426	43268267	1.04	0.0702833737600549	1.17	0.0317925650317571	0.0250911463116695	0.133389780436249	0.0066	0.0084	0.0877	0.0125	0.0453	0.0161	0.0152	0.0323	0.0014	0.0323	0.0393	0.1461	0.002	0.0366	0.1348	0.0122	0.0158	0.0029	0.0017	0.0159	0.0135	0.1271	0.0324	0.1084	0.0478	0.0013
17	rs74834963	43274734	1.04	0.0702833737600549	1.17	0.0317925650317571	0.0228209245063876	0.100910383449072	0.0067	0.0082	0.0873	0.0125	0.0454	0.0162	0.0163	0.0321	0.0014	0.0324	0.0395	0.1457	0.002	0.0366	0.1345	0.0125	0.0159	0.0029	0.0018	0.0158	0.0134	0.1271	0.0321	0.1075	0.0482	0.0014
17	rs62066714	43287642	1.03	0.0846525390220556	1.17	0.0317925650317571	0.0348472691251258	0.0526960692044139	0.0068	0.0078	0.0867	0.0127	0.0454	0.0166	0.0182	0.0318	0.0015	0.0326	0.04	0.145	0.0021	0.0366	0.1339	0.0128	0.0161	0.003	0.0019	0.0156	0.0133	0.1273	0.0315	0.1062	0.0487	0.0016
17	rs17630064	43289122	1.03	0.0846525390220556	1.17	0.0317925650317571	0.0342613297512771	0.0523846925449201	0.0068	0.0078	0.0867	0.0127	0.0455	0.0164	0.0183	0.0318	0.0015	0.0326	0.04	0.145	0.0021	0.0367	0.1337	0.0128	0.0161	0.0029	0.0019	0.0156	0.0132	0.1273	0.0315	0.1062	0.0488	0.0016
17	rs77023398	43294383	1.03	0.0846525390220556	1.17	0.0317925650317571	0.0375703871275341	0.0474529424759865	0.0068	0.0078	0.0867	0.0127	0.0455	0.0163	0.0187	0.0319	0.0015	0.0328	0.0401	0.1449	0.0021	0.0367	0.1331	0.0129	0.0162	0.0029	0.0019	0.0157	0.0132	0.1271	0.0314	0.1061	0.0488	0.0017
17	rs1552458	43298388	1.03	0.0846525390220556	1.17	0.0317925650317571	0.0470227319391993	0.0459741297644504	0.0068	0.0078	0.0867	0.0128	0.0456	0.0162	0.0191	0.0323	0.0016	0.0328	0.0401	0.1448	0.0021	0.0366	0.1327	0.013	0.0163	0.0029	0.0019	0.0157	0.0132	0.1268	0.0313	0.106	0.0487	0.0017
17	rs1989229	43312893	1.02	0.101174939294895	1.17	0.0317925650317571	0.0650892494152787	0.032906986185002	0.0068	0.0078	0.0876	0.0132	0.0452	0.0164	0.0201	0.0327	0.0015	0.0324	0.0402	0.1437	0.0021	0.0371	0.1307	0.0136	0.0167	0.0028	0.002	0.0157	0.0131	0.1269	0.0311	0.1053	0.0493	0.0018
17	rs7212404	43317574	1.02	0.101174939294895	1.16	0.0391967480014609	0.0720052152182982	0.0294595745279191	0.0068	0.0078	0.0875	0.0133	0.0451	0.0165	0.0203	0.0327	0.0015	0.0324	0.0402	0.1435	0.0021	0.0372	0.1302	0.0137	0.0168	0.0027	0.002	0.0157	0.0131	0.127	0.031	0.1051	0.0494	0.0018
17	Affx-13918465	43333125	1.01	0.120031835070186	1.16	0.0391967480014609	0.0804541640066358	0.0208092628186829	0.0068	0.0078	0.0876	0.0136	0.045	0.0165	0.0208	0.0327	0.0017	0.0325	0.0403	0.1431	0.002	0.0376	0.129	0.0143	0.017	0.0028	0.002	0.0155	0.013	0.1269	0.031	0.1051	0.0494	0.0019
17	rs60163605	43334649	1.01	0.120031835070186	1.16	0.0391967480014609	0.093311154073191	0.0183999281530763	0.0069	0.0078	0.0874	0.0136	0.0448	0.0166	0.0211	0.0327	0.0018	0.0323	0.0403	0.1433	0.002	0.0377	0.1293	0.0145	0.017	0.0028	0.002	0.0155	0.013	0.1261	0.0306	0.1052	0.0494	0.0019
17	rs77661889	43335567	1.01	0.120031835070186	1.16	0.0391967480014609	0.0936321022164462	0.0167154648821006	0.0069	0.0078	0.0874	0.0137	0.0448	0.0166	0.0212	0.0327	0.0018	0.0323	0.0403	0.1434	0.002	0.0377	0.1292	0.0145	0.017	0.0028	0.002	0.0155	0.0131	0.126	0.0307	0.1049	0.0495	0.0019
17	rs4247364	43336687	1.01	0.120031835070186	1.16	0.0391967480014609	0.0980966673251855	0.0163519484473983	0.0069	0.0078	0.0874	0.0137	0.0448	0.0167	0.0213	0.0327	0.0018	0.0324	0.0403	0.1436	0.002	0.0377	0.1289	0.0146	0.017	0.0028	0.002	0.0155	0.0131	0.1258	0.0307	0.1045	0.0496	0.002
17	rs1047841	43340631	1.01	0.120031835070186	1.16	0.0391967480014609	0.107986398429146	0.0152851274436684	0.0069	0.0078	0.0873	0.0138	0.0447	0.0167	0.0215	0.0326	0.0019	0.0323	0.0402	0.1438	0.002	0.0376	0.1288	0.0148	0.017	0.0028	0.002	0.0155	0.0131	0.1258	0.0306	0.1043	0.0495	0.002
17	rs1047833	43342141	1.01	0.120031835070186	1.14	0.0581452072437857	0.117814377124646	0.0154253086006933	0.0069	0.0078	0.0874	0.0139	0.0446	0.0168	0.0216	0.0326	0.0019	0.0323	0.0402	0.1439	0.002	0.0376	0.1287	0.0149	0.017	0.0028	0.0021	0.0155	0.0131	0.1258	0.0306	0.1042	0.0495	0.002
17	rs11574815	43365392	1.01	0.120031835070186	1.14	0.0581452072437857	0.124394849488363	0.0220467833097127	0.0069	0.0078	0.0879	0.0141	0.0442	0.0171	0.0222	0.0325	0.0021	0.0325	0.0397	0.1451	0.0021	0.0378	0.1268	0.0155	0.0168	0.003	0.0021	0.0152	0.0134	0.1257	0.0303	0.1037	0.0492	0.0021
17	rs16939953	43368600	1.01	0.120031835070186	1.13	0.0699995683306186	0.140993372359091	0.0233186363189109	0.0069	0.0078	0.088	0.0143	0.044	0.0172	0.0224	0.0324	0.0021	0.0325	0.0394	0.1456	0.002	0.0377	0.1264	0.0157	0.0168	0.003	0.0021	0.015	0.0134	0.1259	0.0302	0.1034	0.0491	0.0021
17	rs721579	43370481	1.01	0.120031835070186	1.12	0.083651866997597	0.156777274872119	0.0266925020420461	0.0069	0.0078	0.0881	0.0143	0.044	0.0172	0.0225	0.0324	0.0021	0.0325	0.0393	0.1458	0.002	0.0377	0.1263	0.0158	0.0168	0.003	0.002	0.015	0.0135	0.1259	0.0302	0.1033	0.0491	0.0021
17	rs9908330	43383100	1	0.141401729381863	1.12	0.083651866997597	0.168323051086548	0.0279897283905579	0.0069	0.0078	0.0884	0.0145	0.0439	0.0174	0.0225	0.0325	0.0021	0.0326	0.0391	0.146	0.0019	0.0378	0.1259	0.0159	0.0169	0.003	0.0021	0.0149	0.0135	0.1258	0.0302	0.1033	0.049	0.002
17	rs117350379	43395013	1	0.141401729381863	1.12	0.083651866997597	0.141438747459138	0.0286491709913138	0.0068	0.0078	0.0886	0.0147	0.0438	0.0176	0.0226	0.0326	0.002	0.0327	0.0391	0.146	0.0019	0.0379	0.1255	0.0161	0.0171	0.0029	0.002	0.0148	0.0137	0.1253	0.0303	0.1033	0.0488	0.0019
17	rs80335384	43398618	1	0.141401729381863	1.12	0.083651866997597	0.136149631175141	0.0341808106081697	0.0068	0.0077	0.0887	0.0149	0.0437	0.0176	0.0227	0.0326	0.0019	0.0328	0.039	0.1461	0.0018	0.038	0.1253	0.0162	0.0172	0.0029	0.002	0.0147	0.0138	0.1251	0.0303	0.1033	0.0487	0.0019
17	rs4792814	43403005	1	0.141401729381863	1.12	0.083651866997597	0.128953519053315	0.0369011486099333	0.0068	0.0078	0.0889	0.015	0.0437	0.0177	0.0228	0.0327	0.0018	0.0329	0.039	0.1461	0.0018	0.038	0.125	0.0163	0.0173	0.0028	0.0019	0.0146	0.0138	0.1248	0.0304	0.1034	0.0486	0.0018
17	rs36015986	43410053	1	0.141401729381863	1.12	0.083651866997597	0.102718541023586	0.0373815974340886	0.0067	0.0078	0.0893	0.0153	0.0436	0.0185	0.0229	0.0327	0.0017	0.0329	0.0389	0.1459	0.0017	0.038	0.1254	0.0164	0.0174	0.0028	0.0018	0.0146	0.014	0.1241	0.0303	0.1029	0.0484	0.0017
17	rs59375097	43411574	1	0.141401729381863	1.12	0.083651866997597	0.100584748731177	0.0387309430377295	0.0067	0.0078	0.0894	0.0153	0.0436	0.0187	0.0229	0.0327	0.0017	0.0329	0.0389	0.1458	0.0017	0.0379	0.1255	0.0165	0.0175	0.0028	0.0018	0.0146	0.0139	0.1239	0.0303	0.1028	0.0483	0.0017
17	rs1000354	43413451	1	0.141401729381863	1.12	0.083651866997597	0.105252211503459	0.0492546460826424	0.0067	0.0078	0.0895	0.0154	0.0436	0.0187	0.0229	0.0327	0.0017	0.0329	0.0389	0.1459	0.0017	0.0378	0.1257	0.0165	0.0175	0.0028	0.0018	0.0146	0.0139	0.1237	0.0303	0.1028	0.0482	0.0017
17	rs17759537	43417458	1	0.141401729381863	1.11	0.0992615496976265	0.0866605482956539	0.0423964746486491	0.0067	0.0077	0.0895	0.0154	0.0436	0.0188	0.0229	0.0327	0.0017	0.033	0.0389	0.146	0.0017	0.0378	0.1254	0.0166	0.0175	0.0028	0.0017	0.0146	0.014	0.1234	0.0303	0.1029	0.0482	0.0017
17	rs116054740	43419848	1	0.141401729381863	1.11	0.0992615496976265	0.0755706216887009	0.0327052416685985	0.0067	0.0077	0.0896	0.0155	0.0437	0.0189	0.0229	0.0328	0.0017	0.0331	0.0388	0.1463	0.0017	0.0377	0.1251	0.0168	0.0174	0.0027	0.0016	0.0146	0.0142	0.123	0.0303	0.1029	0.0482	0.0016
17	rs16939964	43423890	1	0.141401729381863	1.11	0.0992615496976265	0.0694245301287284	0.0482300619421839	0.0067	0.0076	0.0897	0.0156	0.0438	0.019	0.0229	0.0329	0.0016	0.0334	0.0387	0.1467	0.0016	0.0376	0.1246	0.0171	0.0174	0.0027	0.0015	0.0147	0.0145	0.1223	0.0302	0.103	0.0483	0.0015
17	rs79084945	43424018	1	0.141401729381863	1.11	0.0992615496976265	0.070820819171508	0.0450967811091947	0.0067	0.0076	0.0897	0.0156	0.0438	0.019	0.0229	0.0329	0.0016	0.0334	0.0388	0.1468	0.0016	0.0377	0.1247	0.0171	0.0174	0.0027	0.0015	0.0147	0.0145	0.1223	0.0302	0.1028	0.0483	0.0015
17	rs7214661	43430696	1	0.141401729381863	1.1	0.116987187387052	0.0826728106837465	0.053760725549269	0.0066	0.0076	0.0898	0.0157	0.0438	0.0192	0.0232	0.033	0.0016	0.0334	0.0387	0.1468	0.0016	0.0376	0.1246	0.0171	0.0174	0.0026	0.0014	0.0147	0.0145	0.1221	0.0302	0.1027	0.0482	0.0014
17	rs12952950	43456769	1	0.141401729381863	1.1	0.116987187387052	0.065559747380754	0.0697490304013639	0.0066	0.0075	0.0899	0.0164	0.0441	0.0199	0.0235	0.0332	0.0015	0.0334	0.0384	0.1464	0.0016	0.0377	0.124	0.0181	0.0178	0.0025	0.0013	0.0148	0.0149	0.1208	0.0298	0.1021	0.0479	0.0012
17	rs4792855	43459697	0.99	0.165458971998582	1.09	0.136985182682918	0.0527537369706673	0.0689082558075355	0.0066	0.0073	0.0895	0.0171	0.0436	0.0203	0.0238	0.0335	0.0014	0.0334	0.0382	0.1466	0.0015	0.0378	0.1228	0.0185	0.0187	0.0024	0.0012	0.015	0.0155	0.1194	0.0302	0.1022	0.0476	0.0012
17	rs1230064	43461460	0.98	0.192372589028169	1.09	0.136985182682918	0.0971578715715763	0.171670142682555	0.0067	0.0069	0.0882	0.0173	0.0447	0.0206	0.0247	0.0352	0.0011	0.0352	0.0388	0.1476	0.0012	0.0382	0.1193	0.0196	0.0193	0.0021	9e-04	0.0154	0.0168	0.1147	0.0312	0.1011	0.0475	9e-04
17	rs117311539	43462127	0.98	0.192372589028169	1.1	0.116987187387052	0.0965267537820966	0.172464271924578	0.0067	0.0069	0.0882	0.0172	0.0447	0.0206	0.0247	0.0352	0.0011	0.0352	0.0388	0.1476	0.0012	0.0382	0.1193	0.0196	0.0194	0.0021	9e-04	0.0154	0.0168	0.1147	0.0312	0.1011	0.0475	9e-04
17	rs1230094	43470156	0.98	0.192372589028169	1.1	0.116987187387052	0.102849554992577	0.180374233113658	0.0066	0.0069	0.0882	0.0168	0.0447	0.0205	0.0248	0.0351	0.0011	0.0353	0.0389	0.1479	0.0012	0.0383	0.1194	0.0197	0.0194	0.0021	0.001	0.0154	0.0167	0.1144	0.0312	0.1013	0.0476	9e-04
17	rs8327	43472507	0.98	0.192372589028169	1.1	0.116987187387052	0.120050897974905	0.183409950093433	0.0066	0.0069	0.0881	0.0167	0.0448	0.0206	0.0249	0.0352	0.0011	0.0354	0.0389	0.1482	0.0012	0.0383	0.1191	0.0198	0.0194	0.0019	0.001	0.0154	0.0169	0.1142	0.0311	0.1013	0.0477	9e-04
17	rs77044114	43482264	0.98	0.192372589028169	1.1	0.116987187387052	0.119935578485868	0.183511439987913	0.0065	0.0069	0.088	0.0166	0.0448	0.0206	0.025	0.0352	0.001	0.0356	0.0388	0.1485	0.0012	0.0382	0.119	0.0201	0.0194	0.0019	0.001	0.0154	0.0169	0.1139	0.0311	0.1012	0.0476	9e-04
17	rs1230084	43501182	0.98	0.192372589028169	1.1	0.116987187387052	0.133981459742054	0.20334728517	0.0065	0.0068	0.0881	0.0164	0.045	0.0205	0.0251	0.0352	9e-04	0.0359	0.0386	0.1492	0.001	0.038	0.1189	0.0204	0.0195	0.0018	9e-04	0.0155	0.0171	0.1133	0.031	0.1011	0.0475	9e-04
17	rs117218979	43504466	0.98	0.192372589028169	1.09	0.136985182682918	0.1302223454817	0.192001641399464	0.0065	0.0068	0.088	0.0164	0.045	0.0205	0.0251	0.0352	9e-04	0.0359	0.0386	0.1492	0.001	0.038	0.1189	0.0205	0.0195	0.0018	9e-04	0.0155	0.0171	0.1133	0.031	0.1012	0.0475	9e-04
17	rs12939187	43508223	0.98	0.192372589028169	1.09	0.136985182682918	0.133765793844136	0.193136622072349	0.0065	0.0068	0.0879	0.0164	0.045	0.0205	0.0251	0.0352	9e-04	0.036	0.0386	0.1492	0.001	0.038	0.1188	0.0205	0.0195	0.0018	9e-04	0.0155	0.0172	0.1132	0.0309	0.1012	0.0475	9e-04
17	rs1317946	43516738	0.98	0.192372589028169	1.09	0.136985182682918	0.129949821427624	0.186769247482587	0.0065	0.0068	0.0879	0.0163	0.0451	0.0205	0.0251	0.0351	9e-04	0.036	0.0386	0.1493	0.001	0.0381	0.1188	0.0205	0.0196	0.0018	9e-04	0.0155	0.0172	0.1131	0.0309	0.1013	0.0475	9e-04
17	rs55663797	43544379	0.98	0.192372589028169	1.09	0.136985182682918	0.114143949292543	0.18188991549038	0.0065	0.0069	0.088	0.0164	0.0456	0.0206	0.0251	0.035	9e-04	0.0361	0.0386	0.1495	0.001	0.0381	0.1186	0.0205	0.0196	0.0019	9e-04	0.0155	0.0173	0.1124	0.0309	0.1011	0.0473	9e-04
17	rs62065400	43546853	0.98	0.192372589028169	1.09	0.136985182682918	0.113976265361566	0.179869976297521	0.0065	0.0069	0.088	0.0164	0.0456	0.0206	0.0251	0.035	9e-04	0.0361	0.0386	0.1496	0.001	0.0381	0.1185	0.0205	0.0196	0.0019	9e-04	0.0155	0.0173	0.1123	0.0309	0.1011	0.0473	9e-04
17	rs56192752	43555253	0.98	0.192372589028169	1.09	0.136985182682918	0.105864946128445	0.160010082057872	0.0065	0.0069	0.088	0.0164	0.0455	0.0206	0.025	0.035	0.001	0.0361	0.0386	0.1495	0.001	0.0381	0.1184	0.0205	0.0196	0.0019	9e-04	0.0155	0.0172	0.1123	0.0309	0.1011	0.0475	0.001
17	rs5026246	43572896	0.98	0.192372589028169	1.09	0.136985182682918	0.111424084985996	0.16068795149121	0.0065	0.0068	0.0879	0.0164	0.0453	0.0206	0.025	0.0351	0.001	0.0361	0.0386	0.1494	0.001	0.0384	0.1183	0.0206	0.0196	0.0019	9e-04	0.0155	0.0172	0.1121	0.0309	0.101	0.0479	0.001
17	rs72834517	43584936	0.99	0.165458971998582	1.1	0.116987187387052	0.111506746841638	0.159623183808191	0.0065	0.0068	0.0879	0.0164	0.0453	0.0206	0.025	0.0351	0.001	0.0361	0.0386	0.1494	0.001	0.0384	0.1183	0.0206	0.0196	0.0019	9e-04	0.0155	0.0172	0.1121	0.0309	0.101	0.0479	0.001
17	Affx-13922976	43659975	0.99	0.165458971998582	1.1	0.116987187387052	0.100507212981989	0.212664790837299	0.0063	0.0066	0.0878	0.0173	0.0456	0.0206	0.0251	0.0352	9e-04	0.0363	0.0384	0.1504	0.001	0.0382	0.1166	0.0215	0.0204	0.0019	8e-04	0.016	0.0177	0.1101	0.0308	0.1004	0.0478	0.0011
17	Affx-13923041	43661801	0.99	0.165458971998582	1.1	0.116987187387052	0.099476971857491	0.227768889453881	0.0062	0.0066	0.0878	0.0175	0.0456	0.0206	0.0251	0.0352	9e-04	0.0364	0.0384	0.1507	0.001	0.0382	0.1163	0.0217	0.0206	0.0019	8e-04	0.0161	0.0178	0.1098	0.0308	0.1003	0.0476	0.0011
17	Affx-13923073	43663247	0.99	0.165458971998582	1.1	0.116987187387052	0.102482978127597	0.261009698670476	0.0061	0.0065	0.0878	0.0178	0.0456	0.0206	0.0251	0.0354	9e-04	0.0366	0.0384	0.1511	0.001	0.0383	0.1154	0.022	0.0209	0.0019	8e-04	0.0163	0.018	0.1089	0.0308	0.1001	0.0475	0.0011
17	Affx-13923801	43703798	0.99	0.165458971998582	1.1	0.116987187387052	0.110188693528692	0.294332320499874	0.0061	0.0064	0.0877	0.0183	0.0457	0.0205	0.0252	0.0354	9e-04	0.0368	0.0383	0.1519	0.001	0.0381	0.1146	0.0225	0.0213	0.0019	7e-04	0.0165	0.0182	0.1081	0.0307	0.0998	0.0471	0.0012
17	Affx-13923818	43705601	0.99	0.165458971998582	1.1	0.116987187387052	0.110325539371771	0.295515270054933	0.0061	0.0064	0.0877	0.0183	0.0457	0.0205	0.0252	0.0354	9e-04	0.0368	0.0383	0.1519	0.001	0.038	0.1146	0.0225	0.0213	0.0019	7e-04	0.0165	0.0182	0.1081	0.0307	0.0998	0.0471	0.0012
17	Affx-13923840	43707619	0.99	0.165458971998582	1.1	0.116987187387052	0.109833385334325	0.294332320499874	0.0061	0.0064	0.0877	0.0183	0.0457	0.0205	0.0252	0.0354	9e-04	0.0368	0.0383	0.1519	0.001	0.038	0.1146	0.0225	0.0213	0.0019	7e-04	0.0165	0.0182	0.1081	0.0307	0.0998	0.0471	0.0012
17	Affx-13923864	43709415	0.99	0.165458971998582	1.1	0.116987187387052	0.108473420850691	0.292442589675527	0.0061	0.0064	0.0878	0.0183	0.0457	0.0205	0.0251	0.0354	9e-04	0.0368	0.0383	0.1519	0.001	0.038	0.1146	0.0225	0.0213	0.0019	7e-04	0.0165	0.0182	0.108	0.0307	0.0998	0.047	0.0012
17	rs393152	43719143	0.99	0.165458971998582	1.1	0.116987187387052	0.105918331826977	0.286678328200725	0.0061	0.0064	0.0878	0.0184	0.0457	0.0205	0.0252	0.0354	8e-04	0.0368	0.0383	0.152	0.0011	0.038	0.1144	0.0225	0.0214	0.0019	8e-04	0.0165	0.0182	0.108	0.0308	0.0998	0.047	0.0012
17	rs2942164	43721283	0.99	0.165458971998582	1.1	0.116987187387052	0.10682844654959	0.289732574626647	0.0061	0.0064	0.0878	0.0184	0.0457	0.0205	0.0252	0.0354	8e-04	0.0368	0.0383	0.152	0.0011	0.038	0.1144	0.0226	0.0214	0.0019	8e-04	0.0165	0.0182	0.1079	0.0308	0.0998	0.0469	0.0012
17	Affx-13924026	43723189	0.99	0.165458971998582	1.1	0.116987187387052	0.108094508360365	0.292206632606376	0.0061	0.0064	0.0878	0.0184	0.0457	0.0205	0.0252	0.0354	8e-04	0.0368	0.0383	0.152	0.0011	0.0379	0.1144	0.0226	0.0214	0.0019	8e-04	0.0165	0.0182	0.1079	0.0308	0.0998	0.0469	0.0012
17	Affx-13924069	43726659	0.99	0.165458971998582	1.1	0.116987187387052	0.110352921132226	0.300142419931061	0.0061	0.0064	0.0878	0.0184	0.0457	0.0205	0.0252	0.0354	9e-04	0.0368	0.0383	0.1521	0.0011	0.0379	0.1144	0.0226	0.0214	0.0019	8e-04	0.0165	0.0183	0.1079	0.0308	0.0998	0.0469	0.0012
17	Affx-13924092	43728376	0.99	0.165458971998582	1.1	0.116987187387052	0.110956382040588	0.300856207541521	0.0061	0.0064	0.0878	0.0184	0.0457	0.0205	0.0252	0.0354	9e-04	0.0368	0.0383	0.1521	0.0011	0.0379	0.1144	0.0226	0.0214	0.0019	8e-04	0.0165	0.0183	0.1079	0.0308	0.0998	0.0469	0.0012
17	Affx-13924132	43731719	0.99	0.165458971998582	1.09	0.136985182682918	0.112418524039315	0.30240449305306	0.0061	0.0064	0.0878	0.0184	0.0457	0.0206	0.0252	0.0354	9e-04	0.0368	0.0383	0.1521	0.0011	0.0379	0.1143	0.0226	0.0215	0.0019	8e-04	0.0165	0.0183	0.1078	0.0308	0.0997	0.0469	0.0012
17	Affx-13924155	43733264	0.99	0.165458971998582	1.09	0.136985182682918	0.112584793682211	0.301927843427044	0.0061	0.0064	0.0877	0.0185	0.0458	0.0206	0.0252	0.0354	9e-04	0.0368	0.0383	0.1521	0.0011	0.0379	0.1143	0.0227	0.0214	0.0019	8e-04	0.0165	0.0183	0.1079	0.0308	0.0997	0.0468	0.0012
17	Affx-13924213	43737566	0.99	0.165458971998582	1.09	0.136985182682918	0.112501639932931	0.300499250035185	0.0061	0.0064	0.0877	0.0185	0.0458	0.0206	0.0252	0.0354	9e-04	0.0368	0.0383	0.1521	0.0011	0.0379	0.1143	0.0227	0.0215	0.0019	8e-04	0.0165	0.0183	0.1078	0.0308	0.0996	0.0468	0.0012
17	Affx-13924269	43740856	0.99	0.165458971998582	1.09	0.136985182682918	0.112557071559419	0.295515270054933	0.0061	0.0064	0.0877	0.0185	0.0458	0.0206	0.0252	0.0354	9e-04	0.0368	0.0383	0.1521	0.0011	0.0379	0.1143	0.0228	0.0215	0.0019	8e-04	0.0166	0.0183	0.1078	0.0308	0.0996	0.0468	0.0012
17	rs1635298	43744344	0.99	0.165458971998582	1.09	0.136985182682918	0.11383664457926	0.296344187027406	0.0061	0.0063	0.0877	0.0185	0.0458	0.0206	0.0252	0.0353	9e-04	0.0368	0.0383	0.1521	0.0011	0.0379	0.1142	0.0228	0.0215	0.0019	8e-04	0.0166	0.0183	0.1077	0.0308	0.0994	0.0468	0.0012
17	Affx-13924318	43744347	0.99	0.165458971998582	1.09	0.136985182682918	0.11383664457926	0.296225727407852	0.0061	0.0063	0.0877	0.0185	0.0458	0.0206	0.0252	0.0353	9e-04	0.0368	0.0383	0.1521	0.0011	0.0379	0.1142	0.0228	0.0215	0.0019	8e-04	0.0166	0.0183	0.1077	0.0308	0.0994	0.0468	0.0012
17	Affx-13924388	43749454	0.99	0.165458971998582	1.09	0.136985182682918	0.119561257827319	0.296107282084802	0.0062	0.0063	0.0876	0.0185	0.0457	0.0206	0.0253	0.0355	9e-04	0.0368	0.0383	0.1522	0.0011	0.038	0.1142	0.0229	0.0214	0.0019	8e-04	0.0165	0.0184	0.1077	0.0309	0.0995	0.0465	0.0012
17	rs118190895	43749694	0.99	0.165458971998582	1.09	0.136985182682918	0.11973393233486	0.295633643836388	0.0062	0.0063	0.0876	0.0185	0.0457	0.0206	0.0253	0.0355	9e-04	0.0368	0.0383	0.1522	0.0011	0.038	0.1142	0.0229	0.0214	0.0019	8e-04	0.0165	0.0184	0.1077	0.0309	0.0995	0.0465	0.0013
17	Affx-13924447	43751913	0.99	0.165458971998582	1.09	0.136985182682918	0.1238650761482	0.295870434343959	0.0062	0.0063	0.0875	0.0185	0.0456	0.0206	0.0253	0.0355	9e-04	0.0369	0.0383	0.1522	0.0011	0.038	0.1142	0.0229	0.0214	0.0019	8e-04	0.0164	0.0185	0.1077	0.0309	0.0995	0.0464	0.0013
17	rs117536416	43752305	0.99	0.165458971998582	1.09	0.136985182682918	0.127722148755503	0.298478900403108	0.0062	0.0063	0.0875	0.0185	0.0456	0.0206	0.0253	0.0355	9e-04	0.0369	0.0383	0.1522	0.001	0.0381	0.1142	0.0229	0.0214	0.0019	8e-04	0.0164	0.0185	0.1077	0.0309	0.0995	0.0464	0.0013
17	Affx-13924541	43757161	0.99	0.165458971998582	1.09	0.136985182682918	0.128893286168361	0.303597103150958	0.0062	0.0063	0.0875	0.0185	0.0457	0.0207	0.0253	0.0355	9e-04	0.0369	0.0383	0.1522	0.001	0.0381	0.1141	0.023	0.0214	0.0019	8e-04	0.0164	0.0185	0.1076	0.0309	0.0994	0.0464	0.0013
17	Affx-13924545	43757579	0.99	0.165458971998582	1.09	0.136985182682918	0.129980084832901	0.301570504342006	0.0062	0.0063	0.0875	0.0185	0.0457	0.0207	0.0253	0.0355	9e-04	0.0368	0.0383	0.1522	0.001	0.0381	0.1141	0.023	0.0214	0.002	8e-04	0.0164	0.0185	0.1076	0.0309	0.0994	0.0464	0.0013
17	Affx-13924655	43761751	0.99	0.165458971998582	1.09	0.136985182682918	0.125784633968236	0.29669965162575	0.0062	0.0064	0.0875	0.0185	0.0457	0.0207	0.0253	0.0355	9e-04	0.0367	0.0383	0.1524	0.001	0.038	0.114	0.0231	0.0215	0.002	8e-04	0.0165	0.0185	0.1074	0.0309	0.0994	0.0463	0.0013
17	Affx-13924674	43763202	0.99	0.165458971998582	1.09	0.136985182682918	0.125754966361722	0.298004120633286	0.0062	0.0064	0.0875	0.0185	0.0457	0.0207	0.0252	0.0355	9e-04	0.0367	0.0383	0.1524	0.0011	0.038	0.114	0.0231	0.0215	0.002	8e-04	0.0165	0.0185	0.1074	0.0309	0.0994	0.0463	0.0013
17	rs117849721	43763292	0.99	0.165458971998582	1.09	0.136985182682918	0.125665989042497	0.29812279422906	0.0062	0.0064	0.0875	0.0185	0.0457	0.0207	0.0252	0.0355	9e-04	0.0367	0.0383	0.1524	0.0011	0.038	0.114	0.0231	0.0215	0.002	8e-04	0.0165	0.0185	0.1074	0.0309	0.0994	0.0463	0.0013
17	Affx-13924687	43764378	0.99	0.165458971998582	1.09	0.136985182682918	0.125103354149828	0.298835134575165	0.0062	0.0064	0.0875	0.0185	0.0457	0.0207	0.0252	0.0355	9e-04	0.0367	0.0383	0.1524	0.0011	0.038	0.1139	0.0231	0.0215	0.002	8e-04	0.0165	0.0186	0.1074	0.0309	0.0994	0.0463	0.0013
17	rs117430135	43767804	0.99	0.165458971998582	1.09	0.136985182682918	0.124512763716078	0.300380292506167	0.0062	0.0064	0.0875	0.0185	0.0458	0.0207	0.0252	0.0355	9e-04	0.0367	0.0383	0.1524	0.0011	0.038	0.1139	0.0231	0.0215	0.0021	8e-04	0.0165	0.0186	0.1074	0.0309	0.0993	0.0462	0.0013
17	Affx-13924988	43783175	0.98	0.192372589028169	1.09	0.136985182682918	0.118499797055289	0.28832169885623	0.0061	0.0064	0.0876	0.0185	0.0463	0.0208	0.0249	0.0354	0.0011	0.0361	0.0385	0.153	0.0011	0.0376	0.1132	0.0236	0.022	0.0023	9e-04	0.0168	0.0187	0.1064	0.031	0.099	0.0459	0.0013
17	Affx-13924993	43783370	0.98	0.192372589028169	1.09	0.136985182682918	0.120281740145699	0.285623388143333	0.0061	0.0064	0.0876	0.0185	0.0463	0.0208	0.0249	0.0354	0.0011	0.0361	0.0385	0.153	0.0011	0.0376	0.1132	0.0237	0.022	0.0023	9e-04	0.0168	0.0187	0.1064	0.0311	0.099	0.0459	0.0013
17	rs117267254	43784625	0.98	0.192372589028169	1.09	0.136985182682918	0.111975878492236	0.273404264652528	0.0062	0.0065	0.0873	0.0185	0.0464	0.0209	0.0248	0.0353	0.0012	0.0356	0.0387	0.1533	0.0012	0.0375	0.113	0.0237	0.0222	0.0025	9e-04	0.0171	0.0188	0.1061	0.0311	0.0988	0.0457	0.0015
17	Affx-13925098	43789698	0.98	0.192372589028169	1.09	0.136985182682918	0.109860691558395	0.275719035853756	0.0062	0.0066	0.0872	0.0185	0.0464	0.021	0.0248	0.0353	0.0012	0.0353	0.0387	0.1534	0.0012	0.0374	0.1129	0.0238	0.0222	0.0026	0.001	0.0172	0.0188	0.1058	0.0312	0.0988	0.0456	0.0016
17	Affx-13925222	43796179	0.98	0.192372589028169	1.09	0.136985182682918	0.110791600242235	0.282115512348375	0.0062	0.0066	0.0872	0.0185	0.0464	0.021	0.0248	0.0353	0.0013	0.0352	0.0387	0.1534	0.0012	0.0374	0.1128	0.0238	0.0223	0.0027	0.001	0.0173	0.0189	0.1057	0.0312	0.0988	0.0455	0.0016
17	rs117615688	43798308	0.98	0.192372589028169	1.09	0.136985182682918	0.112335445998431	0.280716080362443	0.0062	0.0066	0.0872	0.0185	0.0464	0.021	0.0248	0.0353	0.0013	0.0351	0.0387	0.1534	0.0012	0.0374	0.1128	0.0238	0.0223	0.0027	0.001	0.0173	0.0189	0.1056	0.0312	0.0988	0.0455	0.0017
17	Affx-13925359	43804619	0.98	0.192372589028169	1.09	0.136985182682918	0.11875745730914	0.279551517987119	0.0062	0.0066	0.0871	0.0186	0.0464	0.0211	0.0248	0.0353	0.0013	0.035	0.0388	0.1536	0.0012	0.0373	0.1127	0.0238	0.0224	0.0028	0.001	0.0174	0.0189	0.1055	0.0313	0.0987	0.0454	0.0017
17	rs9303521	43805194	0.98	0.192372589028169	1.08	0.159408631830651	0.124837378204238	0.292442589675527	0.0062	0.0066	0.0871	0.0186	0.0465	0.0211	0.0248	0.0353	0.0013	0.0348	0.0388	0.1536	0.0012	0.0373	0.1127	0.0238	0.0224	0.0028	0.001	0.0174	0.0189	0.1054	0.0313	0.0988	0.0454	0.0017
17	Affx-13925478	43811260	0.98	0.192372589028169	1.08	0.159408631830651	0.134691549671346	0.288674221462003	0.0062	0.0066	0.087	0.0185	0.0464	0.0211	0.0248	0.0353	0.0014	0.0348	0.0388	0.1536	0.0012	0.0373	0.1127	0.0239	0.0224	0.0029	0.001	0.0174	0.019	0.1053	0.0313	0.0988	0.0454	0.0018
17	Affx-13925506	43813186	0.98	0.192372589028169	1.08	0.159408631830651	0.13250680870898	0.287147570753528	0.0062	0.0066	0.087	0.0186	0.0464	0.0211	0.0248	0.0352	0.0014	0.0349	0.0388	0.1536	0.0012	0.0373	0.1127	0.0239	0.0224	0.0029	0.0011	0.0174	0.019	0.1053	0.0313	0.0988	0.0453	0.0018
17	Affx-13925579	43818196	0.98	0.192372589028169	1.08	0.159408631830651	0.123806297347768	0.264549066928429	0.0063	0.0066	0.087	0.0186	0.0464	0.0211	0.0248	0.0352	0.0014	0.0348	0.0388	0.1535	0.0012	0.0372	0.1126	0.0239	0.0224	0.0029	0.0011	0.0174	0.019	0.1052	0.0313	0.0989	0.0453	0.0018
17	Affx-13925660	43823229	0.98	0.192372589028169	1.08	0.159408631830651	0.121876117616182	0.255445767887816	0.0063	0.0066	0.0869	0.0186	0.0463	0.0211	0.0248	0.0352	0.0014	0.0348	0.0388	0.1536	0.0012	0.0372	0.1126	0.0239	0.0224	0.0029	0.0011	0.0174	0.019	0.1052	0.0313	0.0989	0.0453	0.0018
17	Affx-13925751	43829558	0.98	0.192372589028169	1.08	0.159408631830651	0.11878610736905	0.262149802672913	0.0063	0.0066	0.087	0.0186	0.0463	0.0211	0.0248	0.0352	0.0015	0.0348	0.0386	0.1536	0.0012	0.0372	0.1126	0.024	0.0224	0.0029	0.0011	0.0175	0.019	0.1051	0.0313	0.0991	0.0452	0.0019
17	rs62057061	43856639	0.98	0.192372589028169	1.08	0.159408631830651	0.225316215479154	0.236881354710373	0.0065	0.0066	0.087	0.0186	0.0468	0.0206	0.0252	0.0347	0.0024	0.0347	0.0375	0.1523	0.0017	0.0368	0.1127	0.0244	0.0226	0.003	0.001	0.0178	0.0193	0.1033	0.031	0.1017	0.0442	0.0024
17	rs11869294	43857223	0.98	0.192372589028169	1.08	0.159408631830651	0.232632330835655	0.242760004644919	0.0065	0.0066	0.087	0.0186	0.0468	0.0206	0.0252	0.0347	0.0024	0.0347	0.0375	0.1522	0.0017	0.0368	0.1127	0.0244	0.0226	0.003	0.001	0.0178	0.0194	0.1032	0.031	0.1017	0.0442	0.0024
17	Affx-13926307	43858705	0.98	0.192372589028169	1.08	0.159408631830651	0.238140169810605	0.242648660608635	0.0065	0.0066	0.087	0.0186	0.0468	0.0206	0.0252	0.0347	0.0024	0.0347	0.0375	0.1522	0.0017	0.0368	0.1127	0.0244	0.0226	0.003	0.001	0.0179	0.0194	0.1032	0.031	0.1018	0.0442	0.0024
17	Affx-13926315	43859106	0.98	0.192372589028169	1.08	0.159408631830651	0.23693861089367	0.246779211477227	0.0065	0.0066	0.0871	0.0186	0.0468	0.0206	0.0252	0.0346	0.0024	0.0347	0.0375	0.1522	0.0017	0.0368	0.1127	0.0244	0.0226	0.003	0.001	0.0179	0.0193	0.1032	0.031	0.1018	0.0442	0.0024
17	Affx-13926329	43861117	0.98	0.192372589028169	1.08	0.159408631830651	0.228201884711083	0.236108390666358	0.0065	0.0066	0.0871	0.0186	0.0467	0.0206	0.0252	0.0346	0.0024	0.0347	0.0376	0.1522	0.0017	0.0367	0.1127	0.0244	0.0226	0.003	0.001	0.0179	0.0193	0.1032	0.031	0.1018	0.0441	0.0024
17	Affx-13926384	43865871	0.98	0.192372589028169	1.08	0.159408631830651	0.217598485688907	0.238983484682923	0.0065	0.0066	0.0872	0.0186	0.0466	0.0206	0.0252	0.0346	0.0024	0.0347	0.0376	0.1522	0.0017	0.0367	0.1127	0.0244	0.0227	0.003	0.001	0.0178	0.0193	0.1032	0.031	0.1019	0.0441	0.0024
17	Affx-13926468	43871982	0.98	0.192372589028169	1.08	0.159408631830651	0.204582830843698	0.235115774492863	0.0065	0.0065	0.0872	0.0187	0.0466	0.0206	0.0252	0.0346	0.0023	0.0346	0.0376	0.1521	0.0018	0.0366	0.1128	0.0244	0.0227	0.003	0.001	0.0178	0.0193	0.1032	0.031	0.1021	0.0441	0.0024
17	Affx-13926563	43879308	0.98	0.192372589028169	1.08	0.159408631830651	0.189213844819496	0.23456490302724	0.0065	0.0065	0.0874	0.0189	0.0465	0.0207	0.0253	0.0345	0.0023	0.0345	0.0377	0.1519	0.0019	0.0364	0.1129	0.0242	0.0227	0.003	0.001	0.0178	0.0192	0.1031	0.0309	0.1023	0.044	0.0024
17	Affx-13926577	43879911	0.98	0.192372589028169	1.07	0.184406357471863	0.189062851874055	0.235336239551216	0.0065	0.0065	0.0874	0.0189	0.0465	0.0207	0.0253	0.0345	0.0023	0.0345	0.0377	0.1519	0.0019	0.0364	0.1129	0.0242	0.0227	0.003	0.001	0.0178	0.0192	0.1031	0.0309	0.1023	0.044	0.0024
17	Affx-13926609	43881790	0.98	0.192372589028169	1.07	0.184406357471863	0.183821609560171	0.230610959567407	0.0065	0.0065	0.0874	0.019	0.0465	0.0207	0.0253	0.0345	0.0023	0.0345	0.0377	0.1519	0.0019	0.0363	0.113	0.0242	0.0227	0.0031	0.001	0.0178	0.0192	0.1031	0.0308	0.1023	0.044	0.0024
17	rs71375320	43883088	0.98	0.192372589028169	1.07	0.184406357471863	0.1818964116078	0.230610959567407	0.0065	0.0065	0.0874	0.019	0.0465	0.0207	0.0253	0.0345	0.0024	0.0345	0.0377	0.1519	0.0019	0.0363	0.113	0.0242	0.0227	0.0031	0.001	0.0178	0.0192	0.1031	0.0308	0.1023	0.044	0.0024
17	rs12936511	43884402	0.98	0.192372589028169	1.07	0.184406357471863	0.1796528841292	0.231816804768686	0.0065	0.0065	0.0874	0.0191	0.0465	0.0207	0.0253	0.0344	0.0023	0.0345	0.0377	0.1518	0.0019	0.0362	0.113	0.0242	0.0227	0.0031	0.001	0.0178	0.0192	0.103	0.0309	0.1024	0.0439	0.0024
17	rs117304471	43888447	0.98	0.192372589028169	1.07	0.184406357471863	0.170305950786283	0.2267877633198	0.0065	0.0065	0.0875	0.0192	0.0465	0.0207	0.0253	0.0344	0.0024	0.0344	0.0377	0.1518	0.0019	0.0362	0.1131	0.0242	0.0227	0.0032	0.0011	0.0178	0.0191	0.103	0.0308	0.1023	0.0439	0.0024
17	Affx-35293662	43891633	0.98	0.192372589028169	1.07	0.184406357471863	0.164293432556684	0.222552184077505	0.0066	0.0066	0.0875	0.0193	0.0465	0.0207	0.0253	0.0343	0.0024	0.0344	0.0377	0.1518	0.002	0.0361	0.1131	0.0242	0.0227	0.0033	0.0011	0.0179	0.0191	0.103	0.0307	0.1023	0.0439	0.0025
17	rs62057144	43901558	0.98	0.192372589028169	1.07	0.184406357471863	0.127782049595289	0.227550742548961	0.0065	0.0067	0.0876	0.0193	0.0465	0.021	0.0254	0.0342	0.0023	0.0343	0.0377	0.1521	0.002	0.0359	0.1131	0.0243	0.0229	0.0032	0.0011	0.0179	0.019	0.1029	0.0306	0.1024	0.0434	0.0024
17	rs80067508	43901665	0.98	0.192372589028169	1.07	0.184406357471863	0.128351956644567	0.229735260309747	0.0065	0.0067	0.0876	0.0193	0.0465	0.021	0.0254	0.0342	0.0023	0.0343	0.0377	0.1521	0.002	0.0359	0.1131	0.0243	0.0229	0.0032	0.0011	0.0179	0.019	0.1029	0.0306	0.1024	0.0434	0.0024
17	rs117389699	43903402	0.98	0.192372589028169	1.07	0.184406357471863	0.124129790874968	0.224938286978408	0.0065	0.0067	0.0876	0.0193	0.0465	0.021	0.0254	0.0342	0.0023	0.0343	0.0377	0.1521	0.002	0.0359	0.1132	0.0242	0.0229	0.0032	0.0011	0.0179	0.019	0.103	0.0306	0.1024	0.0434	0.0024
17	Affx-13926945	43906828	0.98	0.192372589028169	1.07	0.184406357471863	0.119993229764642	0.21952737701207	0.0065	0.0067	0.0876	0.0193	0.0465	0.021	0.0253	0.0342	0.0023	0.0343	0.0378	0.1522	0.0021	0.0359	0.1132	0.0242	0.0228	0.0032	0.0011	0.0178	0.019	0.103	0.0306	0.1024	0.0432	0.0024
17	rs118174035	43916189	0.98	0.192372589028169	1.07	0.184406357471863	0.111617021481058	0.21223826975051	0.0065	0.0067	0.0878	0.0192	0.0466	0.0209	0.0252	0.0341	0.0023	0.0343	0.038	0.1525	0.0022	0.0358	0.1134	0.0241	0.0227	0.0032	0.0011	0.0178	0.0189	0.103	0.0305	0.1025	0.0428	0.0024
17	Affx-13927214	43922640	0.98	0.192372589028169	1.07	0.184406357471863	0.108392156199693	0.204293819943217	0.0065	0.0067	0.088	0.0191	0.0466	0.0208	0.0252	0.0341	0.0023	0.0342	0.0383	0.153	0.0023	0.0358	0.1136	0.0239	0.0226	0.0032	0.0012	0.0178	0.0188	0.103	0.0304	0.1027	0.0422	0.0024
17	Affx-13927227	43922942	0.98	0.192372589028169	1.07	0.184406357471863	0.108826003430286	0.203452383151327	0.0065	0.0067	0.088	0.0191	0.0466	0.0208	0.0252	0.0341	0.0023	0.0342	0.0383	0.1531	0.0023	0.0358	0.1136	0.0239	0.0226	0.0032	0.0012	0.0178	0.0188	0.103	0.0304	0.1027	0.0422	0.0024
17	Affx-13927229	43923180	0.98	0.192372589028169	1.07	0.184406357471863	0.111148818574497	0.206296871481922	0.0065	0.0066	0.088	0.0191	0.0466	0.0208	0.0251	0.0341	0.0023	0.0343	0.0383	0.1531	0.0023	0.0358	0.1136	0.0239	0.0226	0.0032	0.0012	0.0178	0.0188	0.1031	0.0304	0.1027	0.0422	0.0024
17	Affx-13927230	43923266	0.98	0.192372589028169	1.07	0.184406357471863	0.11057212633694	0.205241821329961	0.0065	0.0066	0.088	0.0191	0.0466	0.0208	0.0251	0.0341	0.0023	0.0343	0.0383	0.1531	0.0023	0.0358	0.1136	0.0239	0.0226	0.0032	0.0012	0.0178	0.0188	0.1031	0.0304	0.1027	0.0422	0.0024
17	rs12185233	43923654	0.98	0.192372589028169	1.07	0.184406357471863	0.108148588453195	0.205663625006384	0.0065	0.0066	0.088	0.0191	0.0466	0.0208	0.0251	0.0341	0.0023	0.0342	0.0384	0.153	0.0023	0.0358	0.1136	0.0239	0.0226	0.0032	0.0012	0.0178	0.0188	0.1031	0.0304	0.1027	0.0422	0.0024
17	rs12185268	43923683	0.98	0.192372589028169	1.07	0.184406357471863	0.107231504474097	0.204504360313567	0.0065	0.0066	0.088	0.0191	0.0466	0.0208	0.0251	0.0341	0.0023	0.0342	0.0384	0.153	0.0023	0.0358	0.1136	0.0239	0.0225	0.0032	0.0012	0.0178	0.0188	0.1031	0.0304	0.1027	0.0422	0.0024
17	Affx-13927240	43923898	0.98	0.192372589028169	1.07	0.184406357471863	0.105704889299378	0.203872956522055	0.0065	0.0066	0.088	0.0191	0.0466	0.0208	0.0251	0.0341	0.0023	0.0342	0.0384	0.153	0.0023	0.0358	0.1136	0.0239	0.0225	0.0032	0.0012	0.0178	0.0188	0.1031	0.0304	0.1027	0.0422	0.0024
17	Affx-13927245	43924073	0.98	0.192372589028169	1.06	0.212122118160079	0.104482780888598	0.20124914548629	0.0065	0.0066	0.0879	0.0191	0.0466	0.0208	0.0251	0.0341	0.0023	0.0342	0.0384	0.153	0.0023	0.0358	0.1137	0.0239	0.0225	0.0032	0.0012	0.0178	0.0188	0.1031	0.0304	0.1027	0.0422	0.0024
17	Affx-13927258	43924412	0.98	0.192372589028169	1.06	0.212122118160079	0.102195525695084	0.19968033298259	0.0065	0.0067	0.0879	0.019	0.0467	0.0208	0.025	0.0341	0.0023	0.0342	0.0384	0.153	0.0023	0.0358	0.1137	0.0239	0.0225	0.0032	0.0012	0.0178	0.0188	0.1032	0.0304	0.1027	0.0423	0.0024
17	Affx-13927266	43925297	0.98	0.192372589028169	1.11	0.0992615496976265	0.0960990680790236	0.194066926194425	0.0065	0.0067	0.0879	0.019	0.0467	0.0207	0.025	0.034	0.0023	0.0342	0.0384	0.153	0.0024	0.0358	0.1137	0.0239	0.0225	0.0032	0.0012	0.0178	0.0188	0.1032	0.0304	0.1028	0.0423	0.0024
17	Affx-13927335	43930200	0.99	0.165458971998582	1.11	0.0992615496976265	0.0610668173845888	0.175753492053832	0.0065	0.0068	0.0879	0.019	0.0468	0.0207	0.0248	0.0335	0.0023	0.0342	0.0382	0.153	0.0025	0.0356	0.1142	0.0238	0.0225	0.0033	0.0013	0.0179	0.0184	0.1032	0.0303	0.1031	0.0421	0.0025
17	Affx-13927340	43930700	0.99	0.165458971998582	1.11	0.0992615496976265	0.054126500846634	0.162435690875087	0.0066	0.007	0.0879	0.0189	0.047	0.0206	0.0247	0.0333	0.0023	0.0343	0.0381	0.1529	0.0026	0.0356	0.1146	0.0237	0.0225	0.0033	0.0013	0.018	0.0184	0.103	0.0302	0.1034	0.0419	0.0025
17	Affx-13927436	43934387	0.99	0.165458971998582	1.11	0.0992615496976265	0.0441409781344683	0.105100556467389	0.0069	0.0078	0.0882	0.0183	0.0476	0.0197	0.0237	0.0325	0.0026	0.0346	0.0374	0.1531	0.0032	0.0336	0.1178	0.023	0.0221	0.0032	0.0017	0.0183	0.0174	0.1013	0.0295	0.107	0.0415	0.0026
17	Affx-13927473	43935888	0.98	0.192372589028169	1.11	0.0992615496976265	0.0593208195356551	0.123826082368354	0.0071	0.0087	0.0889	0.0181	0.0479	0.0194	0.0233	0.0326	0.0027	0.0342	0.0371	0.1525	0.0035	0.0332	0.1185	0.0229	0.0218	0.0031	0.0018	0.0183	0.0171	0.1013	0.0288	0.1082	0.0406	0.0027
17	Affx-13927619	43945088	0.98	0.192372589028169	1.11	0.0992615496976265	0.0586610002498406	0.117023328175156	0.0072	0.0088	0.089	0.0181	0.048	0.0194	0.0233	0.0326	0.0027	0.0342	0.037	0.1524	0.0035	0.0332	0.1186	0.0229	0.0218	0.0031	0.0018	0.0183	0.0171	0.1013	0.0287	0.1084	0.0405	0.0027
17	Affx-13927759	43953502	0.98	0.192372589028169	1.11	0.0992615496976265	0.0560882056293073	0.123209689104335	0.0072	0.009	0.0891	0.018	0.0479	0.0194	0.0231	0.0327	0.0027	0.034	0.037	0.1523	0.0036	0.0331	0.1189	0.0227	0.0217	0.0031	0.0018	0.0183	0.0171	0.1014	0.0287	0.1089	0.0404	0.0027
17	Affx-13927901	43962982	0.98	0.192372589028169	1.12	0.083651866997597	0.0577165551686498	0.133571041827139	0.0072	0.0091	0.0893	0.0179	0.048	0.0194	0.023	0.0326	0.0028	0.0339	0.037	0.1521	0.0036	0.0329	0.1191	0.0226	0.0215	0.003	0.0018	0.0183	0.017	0.1016	0.0286	0.1091	0.0402	0.0027
17	Affx-13928074	43972581	0.98	0.192372589028169	1.12	0.083651866997597	0.0565502846560853	0.138315494553987	0.0073	0.0092	0.0894	0.0178	0.0481	0.0194	0.0228	0.0326	0.0028	0.0338	0.0371	0.152	0.0036	0.0328	0.1193	0.0226	0.0214	0.003	0.0018	0.0183	0.0171	0.1018	0.0286	0.1092	0.0401	0.0027
17	Affx-13928129	43976235	0.98	0.192372589028169	1.12	0.083651866997597	0.0553822410950316	0.128172907879279	0.0073	0.0093	0.0895	0.0178	0.0481	0.0194	0.0228	0.0326	0.0028	0.0337	0.0371	0.152	0.0036	0.0328	0.1193	0.0225	0.0213	0.003	0.0018	0.0183	0.0171	0.1019	0.0286	0.1093	0.0401	0.0027
17	Affx-13928133	43976684	0.98	0.192372589028169	1.12	0.083651866997597	0.054126500846634	0.127726796987499	0.0073	0.0093	0.0895	0.0178	0.0481	0.0194	0.0228	0.0326	0.0028	0.0337	0.0371	0.1519	0.0036	0.0329	0.1193	0.0225	0.0213	0.003	0.0018	0.0183	0.0171	0.1019	0.0286	0.1093	0.0401	0.0027
17	Affx-13928154	43978320	0.98	0.192372589028169	1.12	0.083651866997597	0.0533000087861776	0.133208609778231	0.0073	0.0093	0.0895	0.0178	0.0481	0.0194	0.0227	0.0326	0.0028	0.0337	0.0372	0.1519	0.0036	0.0329	0.1194	0.0225	0.0213	0.003	0.0018	0.0183	0.0171	0.1019	0.0286	0.1094	0.0401	0.0027
17	Affx-13928230	43982159	0.98	0.192372589028169	1.12	0.083651866997597	0.0518572566238713	0.132665642787072	0.0073	0.0093	0.0895	0.0178	0.0481	0.0193	0.0227	0.0325	0.0028	0.0337	0.0372	0.1519	0.0036	0.0329	0.1195	0.0224	0.0212	0.003	0.0018	0.0183	0.017	0.102	0.0285	0.1095	0.04	0.0027
17	Affx-13928304	43987723	0.98	0.192372589028169	1.12	0.083651866997597	0.0500786954338031	0.124708639575844	0.0073	0.0093	0.0895	0.0178	0.048	0.0193	0.0226	0.0325	0.0028	0.0338	0.0373	0.1519	0.0037	0.033	0.1197	0.0223	0.0211	0.003	0.0018	0.0182	0.017	0.1021	0.0285	0.1096	0.04	0.0027
17	rs117166686	43989313	0.98	0.192372589028169	1.12	0.083651866997597	0.0489700265771862	0.121629979884351	0.0073	0.0093	0.0895	0.0177	0.048	0.0192	0.0225	0.0325	0.0028	0.0338	0.0373	0.1519	0.0037	0.033	0.1197	0.0223	0.021	0.003	0.0018	0.0182	0.017	0.1021	0.0285	0.1096	0.04	0.0027
17	Affx-13928451	43994763	0.98	0.192372589028169	1.12	0.083651866997597	0.0467869933924362	0.116247754989943	0.0073	0.0093	0.0895	0.0177	0.048	0.0192	0.0224	0.0325	0.0028	0.0338	0.0374	0.152	0.0037	0.033	0.1202	0.0222	0.0208	0.003	0.0018	0.0182	0.017	0.1022	0.0284	0.1098	0.0399	0.0027
17	Affx-13928501	43998278	0.98	0.192372589028169	1.12	0.083651866997597	0.0492456246480963	0.114873793652153	0.0073	0.0093	0.0895	0.0177	0.048	0.0191	0.0224	0.0325	0.0028	0.0338	0.0374	0.1519	0.0037	0.033	0.1204	0.0221	0.0207	0.003	0.0018	0.0182	0.0169	0.1023	0.0283	0.1099	0.0398	0.0027
17	Affx-13928637	44004924	0.98	0.192372589028169	1.12	0.083651866997597	0.0497018298313489	0.109861296652405	0.0073	0.0093	0.0894	0.0177	0.048	0.019	0.0223	0.0325	0.0028	0.0338	0.0374	0.1519	0.0037	0.033	0.1209	0.0221	0.0204	0.0029	0.0018	0.0182	0.0169	0.1026	0.0281	0.11	0.0397	0.0027
17	Affx-13928850	44017124	0.98	0.192372589028169	1.12	0.083651866997597	0.0729703679381769	0.117109623517127	0.0074	0.0095	0.09	0.0174	0.048	0.0184	0.0217	0.0327	0.0028	0.034	0.0372	0.1526	0.0038	0.0331	0.1226	0.0214	0.0196	0.0029	0.0018	0.018	0.0166	0.1028	0.0282	0.1107	0.0385	0.0027
17	rs242557	44019712	0.97	0.222305343836028	1.12	0.083651866997597	0.0801627553448148	0.123297674736775	0.0074	0.0096	0.0902	0.0173	0.0481	0.0182	0.0214	0.0328	0.0029	0.0342	0.0371	0.1529	0.0039	0.0332	0.1234	0.0211	0.0193	0.0029	0.0018	0.0179	0.0164	0.103	0.0282	0.1111	0.0379	0.0027
17	rs62062784	44024552	0.98	0.192372589028169	1.12	0.083651866997597	0.0839579948161533	0.114702484957293	0.0075	0.0097	0.0903	0.0171	0.0485	0.0179	0.0208	0.033	0.0028	0.0342	0.0371	0.1528	0.0039	0.0333	0.1244	0.0205	0.019	0.0029	0.0017	0.0177	0.0159	0.1034	0.0284	0.1115	0.0377	0.0026
17	Affx-13929079	44031385	0.98	0.192372589028169	1.12	0.083651866997597	0.0998368012203978	0.0959064362335864	0.0075	0.01	0.0903	0.0167	0.0493	0.0172	0.0196	0.0336	0.0027	0.0344	0.037	0.1525	0.0039	0.0337	0.1265	0.0191	0.0184	0.0028	0.0016	0.0174	0.0149	0.1045	0.0288	0.1124	0.0373	0.0024
17	Affx-13929237	44038785	0.97	0.222305343836028	1.12	0.083651866997597	0.145744133774199	0.086126079961349	0.0075	0.0102	0.0914	0.0163	0.0499	0.0164	0.0185	0.0344	0.0027	0.0346	0.0369	0.1527	0.0039	0.0339	0.1281	0.0178	0.0177	0.0028	0.0016	0.0167	0.0142	0.1054	0.029	0.1127	0.0372	0.0023
17	Affx-13929317	44043378	0.97	0.222305343836028	1.12	0.083651866997597	0.199487663756221	0.0855144735683938	0.0075	0.0103	0.0921	0.0161	0.0502	0.016	0.0179	0.0349	0.0026	0.0349	0.037	0.1528	0.0039	0.0339	0.1292	0.0171	0.0173	0.0027	0.0015	0.0163	0.0137	0.1059	0.0291	0.1129	0.0371	0.0022
17	rs117559252	44044058	0.97	0.222305343836028	1.11	0.0992615496976265	0.208990979540589	0.0852855725396139	0.0075	0.0103	0.0922	0.016	0.0503	0.0159	0.0178	0.035	0.0026	0.0349	0.037	0.1528	0.0039	0.0339	0.1293	0.017	0.0172	0.0027	0.0015	0.0162	0.0137	0.106	0.0291	0.1129	0.037	0.0021
17	Affx-13929482	44054696	0.97	0.222305343836028	1.11	0.0992615496976265	0.228705826909253	0.0884351260480472	0.0076	0.0104	0.0924	0.016	0.0504	0.0158	0.0175	0.0353	0.0026	0.035	0.037	0.1528	0.0039	0.0338	0.1297	0.0167	0.0171	0.0027	0.0015	0.0161	0.0135	0.1061	0.0291	0.113	0.037	0.0019
17	Affx-36121314	44060492	0.97	0.222305343836028	1.11	0.0992615496976265	0.247917355323121	0.0863558830275961	0.0076	0.0105	0.0925	0.016	0.0505	0.0157	0.0174	0.0354	0.0026	0.035	0.0371	0.1528	0.0039	0.0339	0.1296	0.0164	0.0171	0.0027	0.0015	0.0161	0.0134	0.1064	0.0291	0.1131	0.0369	0.0019
17	rs62063786	44061023	0.97	0.222305343836028	1.11	0.0992615496976265	0.248708879175095	0.0866626688665699	0.0076	0.0105	0.0925	0.016	0.0505	0.0157	0.0174	0.0354	0.0026	0.035	0.0371	0.1527	0.0038	0.0339	0.1296	0.0164	0.0171	0.0027	0.0015	0.0161	0.0134	0.1064	0.0291	0.1131	0.0369	0.0019
17	Affx-13929593	44061278	0.97	0.222305343836028	1.11	0.0992615496976265	0.249942888425684	0.0871236644848596	0.0076	0.0105	0.0925	0.016	0.0505	0.0157	0.0173	0.0354	0.0026	0.035	0.0371	0.1528	0.0039	0.0339	0.1295	0.0164	0.0171	0.0027	0.0015	0.0161	0.0134	0.1064	0.0291	0.1132	0.0369	0.0019
17	rs2258689	44067382	0.97	0.222305343836028	1.11	0.0992615496976265	0.267753081352427	0.0952680550137495	0.0076	0.0105	0.0925	0.016	0.0507	0.0156	0.0172	0.0356	0.0026	0.0351	0.0371	0.1527	0.0038	0.034	0.1295	0.0162	0.0172	0.0026	0.0015	0.0162	0.0134	0.1066	0.0291	0.1133	0.0369	0.0018
17	rs10445337	44067400	0.97	0.222305343836028	1.11	0.0992615496976265	0.272263557925563	0.0942342717704379	0.0076	0.0105	0.0925	0.016	0.0507	0.0156	0.0172	0.0356	0.0026	0.0351	0.0371	0.1527	0.0038	0.034	0.1295	0.0162	0.0172	0.0026	0.0015	0.0162	0.0134	0.1066	0.0291	0.1133	0.0369	0.0018
17	Affx-13929749	44071851	0.97	0.222305343836028	1.11	0.0992615496976265	0.28267879222892	0.107178599216655	0.0076	0.0105	0.0926	0.0161	0.0508	0.0156	0.0171	0.0356	0.0026	0.0351	0.0373	0.1526	0.0038	0.034	0.1296	0.0161	0.017	0.0026	0.0015	0.0162	0.0133	0.1068	0.0291	0.1132	0.0368	0.0018
17	rs117199550	44072799	0.97	0.222305343836028	1.11	0.0992615496976265	0.282584447614768	0.103614121799262	0.0076	0.0105	0.0926	0.0161	0.0508	0.0156	0.0171	0.0356	0.0026	0.035	0.0373	0.1526	0.0038	0.034	0.1296	0.0161	0.017	0.0026	0.0015	0.0162	0.0133	0.1068	0.0291	0.1132	0.0368	0.0018
17	rs117455029	44073122	0.97	0.222305343836028	1.11	0.0992615496976265	0.282490119892808	0.104191205313512	0.0076	0.0105	0.0926	0.0161	0.0508	0.0156	0.0171	0.0356	0.0026	0.035	0.0373	0.1526	0.0038	0.034	0.1296	0.0161	0.017	0.0026	0.0015	0.0162	0.0133	0.1068	0.0291	0.1132	0.0368	0.0018
17	Affx-13929818	44076665	0.97	0.222305343836028	1.11	0.0992615496976265	0.290951370359986	0.0958265468292413	0.0076	0.0105	0.0928	0.016	0.0509	0.0154	0.0169	0.0357	0.0027	0.0351	0.0374	0.1527	0.0038	0.034	0.1297	0.0159	0.0169	0.0026	0.0015	0.0161	0.0133	0.1069	0.0291	0.1133	0.0368	0.0018
17	rs117499775	44078618	0.97	0.222305343836028	1.11	0.0992615496976265	0.335714129086722	0.108852299542982	0.0076	0.0105	0.0935	0.0158	0.051	0.0151	0.0162	0.0359	0.0027	0.0352	0.0377	0.1528	0.0038	0.0339	0.13	0.0155	0.0167	0.0026	0.0015	0.0159	0.0131	0.1072	0.0293	0.1135	0.0368	0.0017
17	rs8070723	44081064	0.97	0.222305343836028	1.11	0.0992615496976265	0.412391212587344	0.128351514075649	0.0076	0.0105	0.0943	0.0155	0.0511	0.0148	0.0154	0.0361	0.0028	0.0353	0.038	0.1529	0.0038	0.0339	0.1305	0.0149	0.0165	0.0025	0.0014	0.0157	0.0128	0.1075	0.0294	0.1138	0.0367	0.0017
17	Affx-13929887	44081268	0.97	0.222305343836028	1.11	0.0992615496976265	0.435246864501016	0.139234831209988	0.0076	0.0104	0.0944	0.0155	0.0512	0.0148	0.0153	0.0361	0.0028	0.0353	0.038	0.153	0.0037	0.0339	0.1305	0.0149	0.0164	0.0025	0.0014	0.0157	0.0128	0.1076	0.0295	0.1138	0.0367	0.0016
17	rs62064667	44082528	0.97	0.222305343836028	1.11	0.0992615496976265	0.495068325885286	0.139418965422026	0.0075	0.0104	0.0947	0.0154	0.0511	0.0146	0.015	0.0362	0.0029	0.0352	0.0382	0.153	0.0037	0.0338	0.131	0.0146	0.0163	0.0025	0.0014	0.0154	0.0129	0.1078	0.0295	0.1141	0.0367	0.0016
17	Affx-13929915	44083297	0.97	0.222305343836028	1.11	0.0992615496976265	0.561452575930853	0.254540955178961	0.0075	0.0104	0.0949	0.0154	0.051	0.0145	0.0148	0.0363	0.0029	0.0352	0.0382	0.1531	0.0038	0.0337	0.1314	0.0144	0.0162	0.0024	0.0014	0.0152	0.013	0.1078	0.0295	0.1143	0.0367	0.0016
17	Affx-13929957	44086267	0.97	0.222305343836028	1.11	0.0992615496976265	0.634413849906697	0.33742404712262	0.0075	0.0105	0.0955	0.0146	0.0513	0.0144	0.0149	0.0365	0.0028	0.0354	0.0384	0.1527	0.0038	0.0337	0.132	0.0143	0.0157	0.0023	0.0014	0.015	0.0125	0.108	0.0296	0.1144	0.037	0.0014
17	Affx-13929970	44087500	0.97	0.222305343836028	1.11	0.0992615496976265	0.663400759767141	0.400926996813227	0.0075	0.0105	0.0955	0.0145	0.0513	0.0145	0.0149	0.0365	0.0028	0.0354	0.0384	0.1527	0.0039	0.0337	0.132	0.0143	0.0157	0.0023	0.0014	0.015	0.0125	0.1079	0.0296	0.1144	0.037	0.0014
17	Affx-13930010	44088926	0.97	0.222305343836028	1.11	0.0992615496976265	0.65787174024028	0.378739687126192	0.0075	0.0105	0.0955	0.0145	0.0512	0.0144	0.0149	0.0365	0.0028	0.0354	0.0384	0.1528	0.0039	0.0337	0.132	0.0143	0.0157	0.0023	0.0014	0.015	0.0125	0.108	0.0296	0.1145	0.037	0.0014
17	rs117641629	44089281	0.97	0.222305343836028	1.11	0.0992615496976265	0.658015086473929	0.376324473020099	0.0075	0.0105	0.0955	0.0145	0.0512	0.0144	0.0149	0.0365	0.0028	0.0354	0.0384	0.1528	0.0039	0.0337	0.132	0.0143	0.0157	0.0023	0.0014	0.015	0.0125	0.108	0.0296	0.1145	0.037	0.0014
17	Affx-13930107	44093319	0.97	0.222305343836028	1.12	0.083651866997597	0.662825342989311	0.384860473236646	0.0075	0.0105	0.0955	0.0145	0.0512	0.0144	0.0149	0.0365	0.0028	0.0354	0.0384	0.1528	0.0039	0.0337	0.1321	0.0143	0.0156	0.0023	0.0014	0.0149	0.0124	0.108	0.0296	0.1145	0.037	0.0014
17	Affx-13930186	44098861	0.97	0.222305343836028	1.12	0.083651866997597	0.666713779238627	0.366707233927898	0.0075	0.0105	0.0956	0.0144	0.0511	0.0143	0.0148	0.0364	0.0028	0.0354	0.0384	0.1531	0.004	0.0337	0.1323	0.0141	0.0156	0.0022	0.0014	0.0149	0.0124	0.1081	0.0296	0.1146	0.037	0.0014
17	Affx-13930187	44098862	0.97	0.222305343836028	1.12	0.083651866997597	0.666713779238627	0.36721165093302	0.0075	0.0105	0.0956	0.0144	0.0511	0.0143	0.0148	0.0364	0.0028	0.0354	0.0384	0.1531	0.004	0.0337	0.1323	0.0141	0.0156	0.0022	0.0014	0.0149	0.0124	0.1081	0.0296	0.1146	0.037	0.0014
17	Affx-13930281	44103704	0.97	0.222305343836028	1.12	0.083651866997597	0.679167425307272	0.36771626390783	0.0075	0.0105	0.0956	0.0143	0.051	0.0142	0.0147	0.0364	0.0028	0.0355	0.0385	0.1533	0.004	0.0337	0.1324	0.014	0.0155	0.0022	0.0014	0.0148	0.0124	0.1082	0.0296	0.1147	0.0371	0.0014
17	rs117379709	44105727	0.97	0.222305343836028	1.12	0.083651866997597	0.682879980843289	0.361548306348442	0.0075	0.0105	0.0956	0.0143	0.051	0.0142	0.0147	0.0364	0.0028	0.0355	0.0385	0.1533	0.004	0.0337	0.1325	0.0139	0.0155	0.0022	0.0014	0.0148	0.0124	0.1083	0.0296	0.1147	0.0371	0.0014
17	Affx-13930326	44106220	0.97	0.222305343836028	1.12	0.083651866997597	0.684338363039098	0.370368689147405	0.0075	0.0105	0.0956	0.0143	0.051	0.0142	0.0147	0.0364	0.0028	0.0355	0.0385	0.1534	0.004	0.0337	0.1325	0.0139	0.0155	0.0022	0.0015	0.0148	0.0124	0.1083	0.0296	0.1147	0.0371	0.0014
17	Affx-13930370	44108100	0.97	0.222305343836028	1.12	0.083651866997597	0.690845060914877	0.383583052658114	0.0075	0.0105	0.0956	0.0143	0.051	0.0142	0.0147	0.0364	0.0028	0.0355	0.0385	0.1534	0.004	0.0337	0.1325	0.0139	0.0155	0.0022	0.0015	0.0148	0.0124	0.1082	0.0296	0.1148	0.0371	0.0014
17	Affx-13930382	44108906	0.97	0.222305343836028	1.12	0.083651866997597	0.695614542762168	0.390880132815514	0.0075	0.0105	0.0956	0.0143	0.051	0.0141	0.0147	0.0364	0.0028	0.0355	0.0385	0.1534	0.004	0.0337	0.1325	0.0139	0.0155	0.0022	0.0015	0.0148	0.0124	0.1082	0.0296	0.1148	0.0371	0.0014
17	Affx-13930388	44109474	0.97	0.222305343836028	1.12	0.083651866997597	0.691064867901262	0.426477510138837	0.0075	0.0105	0.0955	0.0143	0.0511	0.0141	0.0147	0.0364	0.0028	0.0355	0.0385	0.1535	0.004	0.0338	0.1325	0.0139	0.0155	0.0022	0.0015	0.0148	0.0124	0.1082	0.0295	0.1149	0.0371	0.0014
17	Affx-13930490	44116843	0.97	0.222305343836028	1.12	0.083651866997597	0.669383999825619	0.467332980120543	0.0076	0.0105	0.0953	0.0142	0.0511	0.0141	0.0146	0.0362	0.0029	0.0354	0.0385	0.1535	0.004	0.0336	0.1323	0.0138	0.0154	0.0023	0.0016	0.0147	0.0124	0.108	0.0297	0.1153	0.0371	0.0015
17	Affx-13930495	44117119	0.97	0.222305343836028	1.13	0.0699995683306186	0.683608997556449	0.470028468157934	0.0076	0.0105	0.0954	0.0142	0.0511	0.0141	0.0146	0.0362	0.0029	0.0354	0.0385	0.1535	0.0041	0.0336	0.1323	0.0138	0.0154	0.0023	0.0016	0.0147	0.0124	0.108	0.0297	0.1153	0.037	0.0015
17	Affx-13930511	44118848	0.97	0.222305343836028	1.13	0.0699995683306186	0.681204566661673	0.465852187383171	0.0076	0.0105	0.0954	0.0142	0.0511	0.0141	0.0146	0.0362	0.0029	0.0354	0.0385	0.1535	0.0041	0.0336	0.1323	0.0138	0.0154	0.0023	0.0016	0.0147	0.0124	0.108	0.0297	0.1153	0.037	0.0015
17	Affx-13930630	44124535	0.97	0.222305343836028	1.13	0.0699995683306186	0.63300462113414	0.46396931963904	0.0076	0.0105	0.0953	0.0142	0.0511	0.014	0.0143	0.0362	0.0029	0.0354	0.0385	0.1535	0.0042	0.0337	0.1324	0.0137	0.0153	0.0023	0.0016	0.0147	0.0124	0.1082	0.0297	0.1154	0.0371	0.0016
17	Affx-13930765	44131305	0.97	0.222305343836028	1.13	0.0699995683306186	0.584793548188565	0.529343296919808	0.0076	0.0105	0.0952	0.0142	0.051	0.014	0.0142	0.0361	0.0027	0.0356	0.0386	0.1534	0.0042	0.0337	0.1325	0.0137	0.0154	0.0023	0.0016	0.0148	0.0125	0.1083	0.0298	0.1155	0.0371	0.0015
17	rs118185397	44141223	0.97	0.222305343836028	1.13	0.0699995683306186	0.573235785708508	0.523928211837005	0.0076	0.0105	0.0952	0.0142	0.0511	0.014	0.0142	0.0361	0.0027	0.0356	0.0386	0.1535	0.0041	0.0338	0.1326	0.0137	0.0154	0.0023	0.0015	0.0148	0.0125	0.1083	0.0298	0.1155	0.0371	0.0015
17	Affx-13931060	44147404	0.97	0.222305343836028	1.13	0.0699995683306186	0.570145040766666	0.5226805591824	0.0076	0.0105	0.0952	0.0142	0.0511	0.0139	0.0142	0.0362	0.0027	0.0356	0.0386	0.1535	0.0041	0.0338	0.1326	0.0137	0.0154	0.0023	0.0015	0.0148	0.0125	0.1083	0.0298	0.1155	0.0371	0.0015
17	Affx-13931220	44155707	0.97	0.222305343836028	1.13	0.0699995683306186	0.566794390926768	0.522957750860194	0.0076	0.0105	0.0952	0.0142	0.051	0.0139	0.0142	0.0361	0.0026	0.0357	0.0386	0.1535	0.0041	0.0338	0.1326	0.0137	0.0154	0.0023	0.0015	0.0148	0.0125	0.1083	0.0298	0.1156	0.037	0.0015
17	Affx-13931249	44157597	0.97	0.222305343836028	1.13	0.0699995683306186	0.566593645600715	0.516729883785269	0.0076	0.0105	0.0952	0.0142	0.051	0.0139	0.0142	0.0361	0.0026	0.0357	0.0386	0.1535	0.0041	0.0338	0.1326	0.0137	0.0154	0.0024	0.0015	0.0148	0.0125	0.1083	0.0298	0.1156	0.037	0.0015
17	Affx-13931266	44159102	0.97	0.222305343836028	1.12	0.083651866997597	0.565256193714652	0.519218779517228	0.0076	0.0104	0.0952	0.0142	0.051	0.0139	0.0142	0.0361	0.0026	0.0357	0.0386	0.1535	0.0041	0.0338	0.1326	0.0137	0.0154	0.0024	0.0015	0.0148	0.0125	0.1083	0.0298	0.1156	0.037	0.0015
17	Affx-13931337	44162230	0.97	0.222305343836028	1.12	0.083651866997597	0.571286363737974	0.523928211837005	0.0076	0.0104	0.0953	0.0142	0.0511	0.0139	0.0142	0.0362	0.0026	0.0357	0.0386	0.1535	0.0041	0.0338	0.1326	0.0137	0.0154	0.0024	0.0015	0.0148	0.0125	0.1083	0.0298	0.1156	0.037	0.0015
17	Affx-13931370	44164583	0.97	0.222305343836028	1.12	0.083651866997597	0.572361523583856	0.523650891248336	0.0076	0.0104	0.0953	0.0142	0.0511	0.0139	0.0142	0.0362	0.0026	0.0357	0.0386	0.1535	0.0041	0.0338	0.1326	0.0137	0.0154	0.0024	0.0015	0.0148	0.0125	0.1082	0.0298	0.1155	0.037	0.0015
17	rs116952167	44182580	0.97	0.222305343836028	1.12	0.083651866997597	0.569675394144155	0.504468240767327	0.0076	0.0104	0.0953	0.0142	0.0511	0.0139	0.0142	0.0362	0.0026	0.0357	0.0386	0.1535	0.0041	0.0338	0.1326	0.0137	0.0154	0.0024	0.0015	0.0148	0.0125	0.1082	0.0298	0.1155	0.0369	0.0015
17	rs117770816	44202136	0.97	0.222305343836028	1.12	0.083651866997597	0.523373169922201	0.407533858690854	0.0076	0.0104	0.0954	0.0142	0.051	0.0139	0.0141	0.0362	0.0025	0.0358	0.0386	0.1534	0.004	0.0339	0.1327	0.0136	0.0154	0.0023	0.0014	0.0147	0.0125	0.1083	0.0298	0.1157	0.0368	0.0015
17	rs118008815	44207665	0.97	0.222305343836028	1.12	0.083651866997597	0.506617062615366	0.396538947424643	0.0077	0.0104	0.0955	0.0141	0.051	0.0139	0.0141	0.0363	0.0025	0.0359	0.0386	0.1534	0.0039	0.0339	0.1328	0.0136	0.0154	0.0023	0.0013	0.0147	0.0126	0.1083	0.0298	0.1158	0.0367	0.0014
17	Affx-13932755	44238217	0.97	0.222305343836028	1.12	0.083651866997597	0.480055178693671	0.419002878192097	0.0078	0.0104	0.0957	0.0141	0.0509	0.0139	0.0141	0.0363	0.0023	0.0361	0.0386	0.1533	0.0038	0.0339	0.133	0.0134	0.0154	0.0022	0.0012	0.0147	0.0126	0.1083	0.0297	0.1161	0.0365	0.0014
17	Affx-13932925	44248848	0.97	0.222305343836028	1.12	0.083651866997597	0.479869702217542	0.414039727461123	0.0078	0.0104	0.0957	0.014	0.0509	0.0139	0.0141	0.0363	0.0023	0.0361	0.0386	0.1533	0.0038	0.0339	0.1331	0.0134	0.0154	0.0022	0.0012	0.0147	0.0126	0.1083	0.0297	0.1161	0.0365	0.0014
17	rs117026337	44252598	0.97	0.222305343836028	1.12	0.083651866997597	0.477770064199409	0.397570232602079	0.0078	0.0104	0.0957	0.014	0.0509	0.0139	0.0141	0.0363	0.0023	0.0361	0.0386	0.1533	0.0037	0.0339	0.1331	0.0134	0.0154	0.0022	0.0012	0.0147	0.0126	0.1083	0.0297	0.1161	0.0365	0.0014
17	rs117464802	44275616	0.97	0.222305343836028	1.12	0.083651866997597	0.472356460537269	0.390880132815514	0.0078	0.0104	0.0959	0.014	0.0508	0.0139	0.0141	0.0364	0.0023	0.0361	0.0386	0.1532	0.0037	0.0339	0.1331	0.0134	0.0155	0.0022	0.0012	0.0146	0.0126	0.1083	0.0297	0.1161	0.0364	0.0014
17	rs118144601	44282481	0.97	0.222305343836028	1.12	0.083651866997597	0.471436677968786	0.405587594281365	0.0078	0.0104	0.096	0.014	0.0508	0.0139	0.014	0.0364	0.0023	0.0361	0.0386	0.1532	0.0037	0.0339	0.1331	0.0134	0.0155	0.0022	0.0012	0.0146	0.0126	0.1083	0.0297	0.1161	0.0364	0.0014
17	rs2696671	44316888	0.97	0.222305343836028	1.12	0.083651866997597	0.459074885759247	0.399635014711759	0.0079	0.0103	0.0964	0.014	0.0506	0.0139	0.0141	0.0367	0.0022	0.0363	0.0386	0.1529	0.0036	0.0339	0.1333	0.0132	0.0156	0.0022	0.0011	0.0146	0.0127	0.1082	0.0297	0.1162	0.036	0.0014
17	Affx-13934460	44333890	0.97	0.222305343836028	1.12	0.083651866997597	0.470579001100267	0.387034799202471	0.0079	0.0103	0.0965	0.014	0.0506	0.014	0.0141	0.0368	0.0022	0.0364	0.0386	0.1528	0.0035	0.034	0.1334	0.0131	0.0157	0.0021	0.0011	0.0146	0.0127	0.1082	0.0297	0.1163	0.0358	0.0014
17	rs1034927	44334419	0.97	0.222305343836028	1.12	0.083651866997597	0.487440396039824	0.396667817675569	0.0078	0.0103	0.0964	0.014	0.0505	0.014	0.0141	0.0367	0.0022	0.0368	0.0385	0.1529	0.0035	0.0339	0.1334	0.0131	0.0157	0.0021	0.0011	0.0145	0.0127	0.1082	0.03	0.1162	0.0356	0.0014
17	Affx-13935124	44358286	0.97	0.222305343836028	1.12	0.083651866997597	0.494001993612067	0.408572907230881	0.0077	0.0103	0.0966	0.014	0.0504	0.014	0.0142	0.0369	0.0021	0.0369	0.0385	0.1527	0.0035	0.0339	0.1336	0.013	0.0158	0.0021	0.0011	0.0145	0.0128	0.1082	0.0299	0.1163	0.0354	0.0014
17	rs183211	44788310	0.97	0.222305343836028	1.13	0.0699995683306186	0.480240689906598	0.405457934010764	0.0069	0.0101	0.0989	0.0139	0.0491	0.0136	0.0145	0.0379	0.0013	0.0377	0.0389	0.1505	0.0028	0.0341	0.1344	0.0127	0.0155	0.002	8e-04	0.0146	0.0137	0.1075	0.0292	0.119	0.0348	0.0012
17	rs10491141	44792632	0.97	0.222305343836028	1.13	0.0699995683306186	0.494942817554997	0.450045272735287	0.0069	0.0101	0.0991	0.0139	0.0491	0.0136	0.0145	0.0379	0.0013	0.0378	0.0389	0.1503	0.0028	0.0341	0.1344	0.0127	0.0154	0.002	8e-04	0.0146	0.0137	0.1074	0.0291	0.1191	0.0349	0.0012
17	rs17692129	44793283	0.97	0.222305343836028	1.13	0.0699995683306186	0.500542756340159	0.483566012291124	0.0069	0.0101	0.0991	0.0139	0.0491	0.0136	0.0146	0.0379	0.0013	0.0378	0.0389	0.1503	0.0028	0.0341	0.1343	0.0127	0.0154	0.002	8e-04	0.0146	0.0138	0.1074	0.0291	0.1191	0.0349	0.0012
17	rs16941095	44795190	0.97	0.222305343836028	1.13	0.0699995683306186	0.499029677021752	0.474620041551725	0.0069	0.0101	0.0991	0.0139	0.0491	0.0136	0.0145	0.0379	0.0013	0.0378	0.0389	0.1502	0.0028	0.0341	0.1343	0.0127	0.0154	0.002	8e-04	0.0146	0.0138	0.1074	0.0291	0.1191	0.0349	0.0012
17	rs79314128	44798551	0.97	0.222305343836028	1.13	0.0699995683306186	0.498966679830053	0.465179505784026	0.0069	0.0101	0.0991	0.0139	0.0491	0.0136	0.0145	0.0379	0.0013	0.0378	0.0389	0.1502	0.0028	0.0341	0.1343	0.0127	0.0154	0.002	8e-04	0.0146	0.0138	0.1074	0.0291	0.1192	0.0349	0.0012
17	rs199453	44800946	0.97	0.222305343836028	1.13	0.0699995683306186	0.497833384303325	0.459941336339199	0.0069	0.0101	0.0991	0.0139	0.0491	0.0136	0.0144	0.0379	0.0013	0.0378	0.0389	0.1502	0.0028	0.0341	0.1343	0.0127	0.0154	0.002	8e-04	0.0146	0.0138	0.1074	0.0291	0.1192	0.0349	0.0012
17	rs116845508	44810652	0.97	0.222305343836028	1.13	0.0699995683306186	0.493939302674756	0.472863069931297	0.0069	0.0101	0.0991	0.0139	0.049	0.0136	0.0144	0.0379	0.0013	0.0378	0.0389	0.1502	0.0028	0.0341	0.1344	0.0127	0.0155	0.002	8e-04	0.0147	0.0138	0.1073	0.0291	0.1192	0.0349	0.0012
17	rs117936104	44814598	0.97	0.222305343836028	1.13	0.0699995683306186	0.492748903280075	0.472052731375092	0.0069	0.0101	0.0991	0.0139	0.049	0.0136	0.0144	0.0379	0.0013	0.0378	0.0389	0.1502	0.0028	0.0341	0.1344	0.0127	0.0155	0.002	8e-04	0.0147	0.0138	0.1073	0.0291	0.1192	0.0349	0.0012
17	rs199533	44828931	0.97	0.222305343836028	1.12	0.083651866997597	0.48669319610094	0.467198311908208	0.0069	0.0101	0.0991	0.0139	0.049	0.0136	0.0144	0.0379	0.0013	0.0378	0.0389	0.1501	0.0028	0.0342	0.1344	0.0127	0.0155	0.002	8e-04	0.0147	0.0138	0.1074	0.0291	0.1192	0.0349	0.0012
17	rs35732828	44833217	0.97	0.222305343836028	1.12	0.083651866997597	0.485324768439851	0.478952083808476	0.0069	0.0101	0.0991	0.0139	0.0489	0.0136	0.0144	0.0379	0.0013	0.0379	0.0389	0.1501	0.0028	0.0342	0.1344	0.0127	0.0155	0.002	8e-04	0.0147	0.0138	0.1074	0.0291	0.1192	0.0349	0.0012
17	rs62074125	44852612	0.97	0.222305343836028	1.12	0.083651866997597	0.480611816530025	0.564097130552056	0.0068	0.0101	0.099	0.0139	0.0489	0.0136	0.0144	0.0379	0.0013	0.038	0.0389	0.15	0.0028	0.0342	0.1343	0.0127	0.0155	0.002	8e-04	0.0147	0.0138	0.1076	0.029	0.1193	0.0349	0.0012
17	rs76347593	44855547	0.97	0.222305343836028	1.12	0.083651866997597	0.448487310358279	0.309221134621702	0.0068	0.01	0.0991	0.0138	0.0488	0.0135	0.0144	0.0377	0.0013	0.0381	0.0389	0.1498	0.0029	0.0341	0.1343	0.0127	0.0154	0.002	9e-04	0.015	0.0138	0.1076	0.029	0.1196	0.0346	0.0012
17	rs67143796	44855578	0.97	0.222305343836028	1.13	0.0699995683306186	0.448128507263305	0.309821246674187	0.0068	0.01	0.0991	0.0138	0.0488	0.0135	0.0144	0.0377	0.0013	0.0381	0.0389	0.1498	0.0029	0.0341	0.1343	0.0127	0.0154	0.002	9e-04	0.015	0.0138	0.1076	0.029	0.1196	0.0346	0.0012
17	rs199515	44856641	0.97	0.222305343836028	1.13	0.0699995683306186	0.435187931308056	0.284335629527589	0.0068	0.01	0.0991	0.0139	0.0489	0.0135	0.0144	0.0375	0.0013	0.0381	0.0389	0.1498	0.0029	0.0341	0.1343	0.0127	0.0154	0.002	9e-04	0.0152	0.0138	0.1075	0.029	0.1198	0.0345	0.0012
17	rs199511	44857756	0.97	0.222305343836028	1.12	0.083651866997597	0.438790073124505	0.281182320771671	0.0068	0.01	0.0991	0.0138	0.0488	0.0135	0.0144	0.0375	0.0013	0.0381	0.0389	0.1498	0.0029	0.0342	0.1344	0.0127	0.0154	0.002	9e-04	0.0152	0.0138	0.1075	0.029	0.1198	0.0345	0.0012
17	rs73987036	44860458	0.97	0.222305343836028	1.12	0.083651866997597	0.44401242384007	0.288909309296894	0.0068	0.01	0.0991	0.0138	0.0488	0.0135	0.0143	0.0375	0.0013	0.0382	0.0389	0.1497	0.0029	0.0342	0.1344	0.0127	0.0154	0.002	9e-04	0.0152	0.0138	0.1074	0.0289	0.1199	0.0345	0.0012
17	rs199501	44862613	0.97	0.222305343836028	1.12	0.083651866997597	0.464961762170748	0.281415529870671	0.0065	0.0099	0.0992	0.0138	0.0488	0.0134	0.0143	0.0376	0.0013	0.0385	0.0389	0.1496	0.0029	0.0343	0.1345	0.0126	0.0154	0.002	9e-04	0.0152	0.0138	0.1071	0.0289	0.1202	0.0345	0.0012
17	rs916888	44863133	0.97	0.222305343836028	1.12	0.083651866997597	0.492811521369133	0.259188771051762	0.0064	0.0099	0.0992	0.0138	0.0486	0.0134	0.0144	0.0378	0.0013	0.0386	0.0388	0.1494	0.0029	0.0344	0.1345	0.0126	0.0154	0.002	9e-04	0.0152	0.0137	0.1069	0.0289	0.1204	0.0345	0.0012
17	rs929254	44866196	0.98	0.192372589028169	1.12	0.083651866997597	0.444726921756611	0.215122767138093	0.0062	0.0095	0.099	0.0142	0.0472	0.0136	0.0152	0.0378	0.0014	0.0403	0.0389	0.1474	0.0028	0.0345	0.1346	0.0125	0.0157	0.0019	0.001	0.0157	0.0131	0.1051	0.0276	0.1238	0.0348	0.0014
17	rs117188157	44868049	0.97	0.222305343836028	1.12	0.083651866997597	0.483585828075562	0.201563401748417	0.006	0.009	0.0994	0.0142	0.0459	0.0146	0.0158	0.038	0.0014	0.0414	0.0384	0.1448	0.0027	0.0342	0.135	0.0127	0.0153	0.0016	0.001	0.0165	0.0132	0.1049	0.0266	0.1256	0.0353	0.0016
17	rs10432043	44869567	0.97	0.222305343836028	1.12	0.083651866997597	0.577683945587795	0.196035857813429	0.0055	0.0089	0.0997	0.0139	0.0457	0.0145	0.0157	0.038	0.0014	0.0416	0.0384	0.1447	0.0032	0.0342	0.1352	0.0123	0.0151	0.0016	0.0011	0.0165	0.0131	0.1048	0.0265	0.1267	0.0354	0.0016
17	rs9905434	44871725	0.97	0.222305343836028	1.12	0.083651866997597	0.576806525461036	0.190354815795888	0.0055	0.0089	0.0997	0.0139	0.0457	0.0144	0.0157	0.038	0.0014	0.0416	0.0383	0.1446	0.0033	0.0342	0.1352	0.0123	0.0151	0.0016	0.0012	0.0165	0.0131	0.1049	0.0264	0.1268	0.0354	0.0016
17	rs118058613	44872032	0.97	0.222305343836028	1.12	0.083651866997597	0.578089118257829	0.19025204923699	0.0055	0.0089	0.0997	0.0139	0.0457	0.0144	0.0157	0.038	0.0014	0.0416	0.0383	0.1446	0.0033	0.0342	0.1352	0.0123	0.0151	0.0016	0.0012	0.0165	0.0131	0.1049	0.0264	0.1268	0.0354	0.0016
17	rs11650531	44873995	0.97	0.222305343836028	1.12	0.083651866997597	0.581132128507898	0.191074709385667	0.0055	0.0088	0.0997	0.0139	0.0457	0.0144	0.0157	0.038	0.0014	0.0417	0.0383	0.1446	0.0033	0.0342	0.1352	0.0123	0.0151	0.0016	0.0012	0.0165	0.0131	0.1049	0.0264	0.1268	0.0354	0.0017
17	rs118184955	44874065	0.97	0.222305343836028	1.12	0.083651866997597	0.580929029858892	0.191280562706626	0.0055	0.0088	0.0997	0.0139	0.0457	0.0144	0.0157	0.038	0.0014	0.0417	0.0383	0.1446	0.0033	0.0342	0.1351	0.0123	0.0151	0.0016	0.0012	0.0165	0.0131	0.1049	0.0264	0.1268	0.0354	0.0017
17	rs74939963	44876583	0.97	0.222305343836028	1.12	0.083651866997597	0.579170225440534	0.200830392877578	0.0054	0.0088	0.0998	0.0138	0.0457	0.0144	0.0154	0.0381	0.0015	0.0417	0.0383	0.1445	0.0033	0.0342	0.1351	0.0124	0.0151	0.0016	0.0012	0.0165	0.0132	0.1049	0.0264	0.1269	0.0355	0.0016
17	rs116332759	44877342	0.97	0.222305343836028	1.12	0.083651866997597	0.578561986917358	0.204504360313567	0.0054	0.0088	0.0998	0.0138	0.0457	0.0144	0.0153	0.0381	0.0015	0.0417	0.0383	0.1445	0.0033	0.0342	0.135	0.0124	0.0151	0.0016	0.0012	0.0165	0.0132	0.1049	0.0264	0.1269	0.0355	0.0016
17	rs10514911	44878268	0.97	0.222305343836028	1.12	0.083651866997597	0.578967446204437	0.210003689127119	0.0054	0.0088	0.0998	0.0138	0.0457	0.0144	0.0152	0.0381	0.0015	0.0418	0.0383	0.1445	0.0033	0.0341	0.135	0.0125	0.0151	0.0016	0.0012	0.0166	0.0133	0.1049	0.0264	0.1269	0.0355	0.0016
17	rs7207916	44879350	0.97	0.222305343836028	1.12	0.083651866997597	0.574918808661447	0.217697515792572	0.0054	0.0088	0.0999	0.0138	0.0457	0.0144	0.0151	0.0382	0.0015	0.0418	0.0382	0.1444	0.0033	0.0341	0.135	0.0125	0.0151	0.0016	0.0012	0.0166	0.0133	0.1049	0.0264	0.1269	0.0355	0.0016
17	rs118086135	44891899	0.96	0.255413023536062	1.12	0.083651866997597	0.561385953193361	0.214801633322173	0.0053	0.0085	0.1	0.0136	0.0448	0.0146	0.0152	0.038	0.0015	0.0424	0.0394	0.143	0.0034	0.0336	0.1346	0.0125	0.0151	0.0016	0.0014	0.0172	0.0132	0.1052	0.0261	0.1272	0.0363	0.0017
17	rs28537366	44892950	0.96	0.255413023536062	1.12	0.083651866997597	0.566125369212756	0.221038087386348	0.0053	0.0084	0.1	0.0136	0.0448	0.0146	0.0152	0.038	0.0016	0.0424	0.0395	0.1429	0.0034	0.0336	0.1345	0.0125	0.0151	0.0016	0.0014	0.0172	0.0132	0.1052	0.0262	0.1272	0.0364	0.0017
17	rs28589926	44893221	0.96	0.255413023536062	1.11	0.0992615496976265	0.597555318633915	0.227659807517001	0.0053	0.0085	0.1002	0.0137	0.0448	0.0146	0.0153	0.038	0.0016	0.0424	0.0395	0.1429	0.0034	0.0336	0.1345	0.0125	0.0151	0.0016	0.0014	0.0173	0.0133	0.1051	0.0261	0.1273	0.0359	0.0017
17	rs9890413	44901449	0.96	0.255413023536062	1.11	0.0992615496976265	0.566259143982976	0.202297304811855	0.0053	0.0085	0.1002	0.0137	0.0444	0.0146	0.0153	0.038	0.0015	0.0426	0.0398	0.1426	0.0034	0.0338	0.1344	0.0125	0.0151	0.0016	0.0014	0.0168	0.0133	0.1054	0.0262	0.127	0.0361	0.0017
17	rs11657305	44908300	0.96	0.255413023536062	1.11	0.0992615496976265	0.582419186723345	0.250369401154829	0.0052	0.0085	0.0997	0.0137	0.0439	0.0148	0.0154	0.0381	0.0016	0.0432	0.0401	0.1415	0.0034	0.0337	0.134	0.0125	0.0151	0.0016	0.0015	0.0168	0.0135	0.106	0.0265	0.1268	0.0365	0.0019
17	rs1373089	44915265	0.96	0.255413023536062	1.11	0.0992615496976265	0.605259723151666	0.307782281988098	0.0051	0.0092	0.099	0.0134	0.0426	0.0155	0.0152	0.0382	0.0016	0.0442	0.0408	0.1397	0.0032	0.0334	0.1331	0.0126	0.0149	0.0015	0.0014	0.017	0.0145	0.1065	0.0278	0.1254	0.0377	0.0021
17	rs12939722	44915660	0.96	0.255413023536062	1.11	0.0992615496976265	0.60037039301134	0.302285309496075	0.005	0.0092	0.0989	0.0134	0.0427	0.0155	0.0152	0.0382	0.0016	0.0441	0.0408	0.1396	0.0033	0.0333	0.133	0.0126	0.0149	0.0015	0.0014	0.017	0.0146	0.1065	0.0279	0.1253	0.0377	0.0021
17	rs2083797	44921929	0.96	0.255413023536062	1.11	0.0992615496976265	0.638862258382892	0.368978652385791	0.005	0.0093	0.0986	0.0133	0.0431	0.0158	0.0153	0.0384	0.0017	0.0444	0.0412	0.1393	0.0033	0.0332	0.132	0.0126	0.0149	0.0015	0.0014	0.017	0.0148	0.1066	0.028	0.1246	0.0381	0.0022
17	rs58287249	44923793	0.96	0.255413023536062	1.11	0.0992615496976265	0.669239540595554	0.409872733343736	0.005	0.0093	0.0985	0.0133	0.0431	0.0158	0.0153	0.0385	0.0017	0.0445	0.0415	0.1391	0.0033	0.0332	0.132	0.0126	0.0149	0.0015	0.0014	0.017	0.0147	0.1065	0.028	0.1246	0.0381	0.0022
17	rs57119439	44925643	0.96	0.255413023536062	1.11	0.0992615496976265	0.675899190328592	0.411043539350874	0.005	0.0093	0.0985	0.0133	0.0431	0.0158	0.0153	0.0385	0.0017	0.0445	0.0416	0.1391	0.0033	0.0332	0.132	0.0126	0.0149	0.0015	0.0014	0.017	0.0147	0.1065	0.028	0.1246	0.0381	0.0022
17	rs62071984	44926208	0.96	0.255413023536062	1.11	0.0992615496976265	0.674086566805362	0.391650463483023	0.005	0.0093	0.0985	0.0133	0.0432	0.0158	0.0152	0.0385	0.0017	0.0445	0.0416	0.1391	0.0033	0.0332	0.132	0.0126	0.0149	0.0015	0.0014	0.017	0.0147	0.1065	0.028	0.1245	0.0381	0.0022
17	rs62071986	44931399	0.96	0.255413023536062	1.11	0.0992615496976265	0.654578678361078	0.33447320802936	0.005	0.0093	0.0985	0.0133	0.0432	0.0158	0.0152	0.0385	0.0017	0.0445	0.0416	0.1391	0.0033	0.0332	0.1321	0.0126	0.0149	0.0016	0.0014	0.017	0.0147	0.1065	0.028	0.1245	0.0381	0.0022
17	rs60947935	44944605	0.96	0.255413023536062	1.11	0.0992615496976265	0.675246393692251	0.417564527203756	0.005	0.0093	0.0981	0.0132	0.0431	0.0159	0.0152	0.0388	0.0017	0.0447	0.0418	0.1388	0.0032	0.033	0.132	0.0127	0.0149	0.0016	0.0015	0.017	0.0148	0.1065	0.0283	0.124	0.0382	0.0022
17	rs60372268	44947756	0.96	0.255413023536062	1.11	0.0992615496976265	0.744488054177164	0.478139049460486	0.0049	0.0094	0.097	0.013	0.0429	0.0164	0.015	0.039	0.0019	0.045	0.042	0.1384	0.0031	0.0327	0.1324	0.0129	0.0148	0.0017	0.0015	0.017	0.0151	0.1066	0.029	0.1228	0.0386	0.0024
17	rs74672539	44948923	0.96	0.255413023536062	1.11	0.0992615496976265	0.784866939082237	0.550719869051813	0.0047	0.0094	0.0968	0.0129	0.0425	0.0166	0.0149	0.0389	0.0019	0.045	0.0421	0.1382	0.0031	0.0326	0.1331	0.0129	0.0148	0.0018	0.0016	0.017	0.0154	0.1068	0.0292	0.1226	0.0386	0.0024
17	rs11079740	44949100	0.95	0.291843936447983	1.11	0.0992615496976265	0.800980625784907	0.577410202199999	0.0047	0.0094	0.0967	0.0129	0.0424	0.0166	0.0149	0.0389	0.0019	0.045	0.0421	0.1382	0.0031	0.0326	0.1332	0.0129	0.0148	0.0018	0.0016	0.017	0.0155	0.1068	0.0292	0.1225	0.0387	0.0024
17	rs73987093	44949244	0.95	0.291843936447983	1.11	0.0992615496976265	0.780609407830763	0.507629830565208	0.0047	0.0094	0.0967	0.0128	0.0424	0.0167	0.0149	0.0388	0.0019	0.045	0.0421	0.1381	0.0031	0.0327	0.1332	0.0129	0.0148	0.0018	0.0016	0.017	0.0155	0.1068	0.0292	0.1225	0.0387	0.0024
17	rs4968281	44950122	0.95	0.291843936447983	1.11	0.0992615496976265	0.773972360989085	0.615627120305377	0.0046	0.0095	0.0964	0.0128	0.0422	0.0169	0.0148	0.0387	0.002	0.0446	0.0422	0.1376	0.0031	0.0334	0.1337	0.0128	0.0148	0.0019	0.0016	0.017	0.0158	0.1066	0.0294	0.1221	0.039	0.0024
17	rs11654424	44950253	0.95	0.291843936447983	1.11	0.0992615496976265	0.78525448583465	0.633716337627452	0.0047	0.0096	0.0963	0.0126	0.042	0.0169	0.0149	0.0388	0.002	0.0446	0.0422	0.1375	0.003	0.0332	0.1337	0.0128	0.0147	0.0019	0.0016	0.0169	0.0157	0.1069	0.0296	0.122	0.0391	0.0024
17	rs62071992	44953205	0.95	0.291843936447983	1.11	0.0992615496976265	0.771124479116154	0.643025187885566	0.0047	0.0098	0.0963	0.0124	0.0415	0.0168	0.0146	0.039	0.0019	0.0441	0.0417	0.1382	0.0034	0.0331	0.1332	0.0127	0.0144	0.0021	0.0015	0.0171	0.0157	0.1074	0.0298	0.1225	0.0394	0.0024
17	rs12951527	44954937	0.95	0.291843936447983	1.11	0.0992615496976265	0.783859706121343	0.64812926674618	0.0047	0.0098	0.0963	0.0124	0.0414	0.0168	0.0146	0.039	0.0019	0.044	0.0417	0.1383	0.0034	0.0331	0.1331	0.0127	0.0143	0.0021	0.0015	0.0171	0.0157	0.1074	0.0298	0.1225	0.0394	0.0025
17	rs17603901	44958022	0.95	0.291843936447983	1.11	0.0992615496976265	0.784324513114334	0.678209516103464	0.0047	0.0098	0.0963	0.0124	0.0413	0.0168	0.0146	0.039	0.0019	0.044	0.0417	0.1384	0.0034	0.0331	0.1331	0.0127	0.0143	0.0021	0.0015	0.0172	0.0157	0.1074	0.0298	0.1226	0.0394	0.0025
17	rs16941186	44970670	0.95	0.291843936447983	1.11	0.0992615496976265	0.810858165888211	0.692105656108522	0.0046	0.0098	0.0961	0.0123	0.0412	0.0167	0.0146	0.0391	0.0019	0.0439	0.0417	0.1385	0.0035	0.0331	0.1329	0.0126	0.0142	0.0022	0.0014	0.0172	0.0157	0.1075	0.0299	0.1228	0.0395	0.0026
17	rs197943	44979705	0.95	0.291843936447983	1.11	0.0992615496976265	0.827515629270066	0.720086343063295	0.0046	0.0098	0.0961	0.0123	0.0412	0.0167	0.0145	0.0392	0.0019	0.0438	0.0417	0.1385	0.0036	0.0331	0.1328	0.0126	0.0141	0.0022	0.0014	0.0173	0.0157	0.1075	0.0299	0.1228	0.0395	0.0026
17	rs197910	44987733	0.95	0.291843936447983	1.11	0.0992615496976265	0.893042860949042	0.770391468368164	0.0047	0.0099	0.0958	0.0122	0.0406	0.0167	0.0144	0.0394	0.0021	0.0435	0.0418	0.1381	0.0039	0.033	0.1327	0.0126	0.0139	0.0025	0.0015	0.0175	0.0158	0.1077	0.0301	0.123	0.0397	0.0027
17	rs12453279	44987791	0.95	0.291843936447983	1.11	0.0992615496976265	0.904456818811879	0.819263819881452	0.0047	0.0099	0.0958	0.0122	0.0406	0.0167	0.0144	0.0394	0.0021	0.0435	0.0418	0.1381	0.0039	0.033	0.1327	0.0126	0.0139	0.0025	0.0015	0.0175	0.0158	0.1077	0.0301	0.123	0.0397	0.0027
17	rs197914	44990284	0.95	0.291843936447983	1.11	0.0992615496976265	0.922728990497063	0.846875275072531	0.0048	0.0098	0.0952	0.0121	0.0405	0.0166	0.0143	0.0399	0.0021	0.0435	0.0419	0.1377	0.0041	0.0332	0.1325	0.0127	0.0137	0.0026	0.0015	0.0177	0.016	0.1077	0.0304	0.1228	0.0397	0.0026
17	rs78198449	44996623	0.95	0.291843936447983	1.12	0.083651866997597	0.97030100250217	0.906107652665775	0.0048	0.0097	0.0948	0.0121	0.0404	0.0166	0.0143	0.0401	0.0021	0.0436	0.042	0.1374	0.0042	0.0333	0.1324	0.0128	0.0136	0.0026	0.0016	0.0177	0.0161	0.1076	0.0306	0.1228	0.0397	0.0026
17	rs77424371	44998056	0.95	0.291843936447983	1.12	0.083651866997597	0.968182664154374	0.901088399320854	0.0048	0.0097	0.0948	0.0121	0.0404	0.0166	0.0143	0.0401	0.0021	0.0435	0.042	0.1374	0.0042	0.0333	0.1325	0.0128	0.0136	0.0026	0.0016	0.0177	0.0161	0.1076	0.0305	0.1228	0.0397	0.0026
17	rs12944167	45000565	0.95	0.291843936447983	1.12	0.083651866997597	0.970131465301718	0.907363343540411	0.0048	0.0097	0.0948	0.0121	0.0404	0.0166	0.0143	0.0401	0.0021	0.0435	0.042	0.1374	0.0042	0.0333	0.1325	0.0128	0.0136	0.0026	0.0016	0.0177	0.0161	0.1076	0.0306	0.1228	0.0397	0.0026
17	rs78702317	45002540	0.95	0.291843936447983	1.12	0.083651866997597	0.971572920087528	0.91238960214996	0.0048	0.0097	0.0948	0.0121	0.0404	0.0166	0.0143	0.0401	0.0021	0.0435	0.042	0.1374	0.0042	0.0333	0.1325	0.0128	0.0136	0.0026	0.0016	0.0177	0.0161	0.1076	0.0306	0.1228	0.0397	0.0026
17	rs197920	45005095	0.95	0.291843936447983	1.12	0.083651866997597	0.985267918217642	0.953590161437818	0.0048	0.0097	0.0947	0.0121	0.0404	0.0166	0.0143	0.0401	0.0021	0.0435	0.042	0.1374	0.0042	0.0333	0.1325	0.0128	0.0136	0.0026	0.0016	0.0177	0.0161	0.1075	0.0306	0.1229	0.0397	0.0026
17	rs197922	45008570	0.95	0.291843936447983	1.11	0.0992615496976265	0.973015255302578	0.93018291377393	0.0049	0.0097	0.0949	0.0122	0.0404	0.0165	0.0142	0.0399	0.0021	0.0435	0.0421	0.1373	0.0043	0.0335	0.1326	0.0125	0.0134	0.0026	0.0015	0.0177	0.0163	0.1077	0.0306	0.1229	0.0399	0.0026
17	rs16941306	45010552	0.95	0.291843936447983	1.11	0.0992615496976265	0.978027829078992	0.933655055745986	0.0049	0.0097	0.0949	0.0122	0.0404	0.0165	0.0142	0.0399	0.0021	0.0435	0.0421	0.1372	0.0043	0.0335	0.1326	0.0125	0.0134	0.0026	0.0015	0.0177	0.0163	0.1077	0.0306	0.1229	0.0399	0.0026
17	rs55657964	45010863	0.95	0.291843936447983	1.11	0.0992615496976265	0.978368047604674	0.934444537642645	0.0049	0.0097	0.0949	0.0122	0.0404	0.0165	0.0142	0.0399	0.0021	0.0435	0.0421	0.1372	0.0043	0.0335	0.1326	0.0125	0.0134	0.0026	0.0015	0.0177	0.0163	0.1077	0.0306	0.1229	0.0399	0.0026
17	rs17608766	45013271	0.95	0.291843936447983	1.11	0.0992615496976265	0.980495514092342	0.927186321275095	0.0049	0.0097	0.0949	0.0122	0.0404	0.0165	0.0142	0.0399	0.0022	0.0435	0.0421	0.1372	0.0043	0.0335	0.1326	0.0125	0.0133	0.0026	0.0015	0.0177	0.0163	0.1077	0.0306	0.1229	0.0399	0.0026
17	rs6504622	45019731	0.95	0.291843936447983	1.11	0.0992615496976265	0.985523850873037	0.93902614402846	0.0049	0.0097	0.0949	0.0122	0.0404	0.0165	0.0143	0.0399	0.0022	0.0434	0.042	0.1371	0.0043	0.0335	0.1326	0.0125	0.0133	0.0026	0.0015	0.0177	0.0163	0.1077	0.0306	0.1229	0.0399	0.0026
17	rs7214920	45051129	0.95	0.291843936447983	1.11	0.0992615496976265	1.00367857402281	0.982689880728072	0.0051	0.0097	0.0952	0.0121	0.0403	0.0164	0.0142	0.0398	0.0023	0.0432	0.0421	0.1369	0.0045	0.0333	0.1326	0.0124	0.0131	0.0027	0.0016	0.0177	0.0163	0.1079	0.0307	0.1228	0.04	0.0027
17	rs7216984	45052241	0.95	0.291843936447983	1.11	0.0992615496976265	1.01772900231891	0.998822881248401	0.0051	0.0097	0.0951	0.0121	0.0403	0.0164	0.0142	0.0398	0.0023	0.0432	0.0421	0.137	0.0045	0.0333	0.1326	0.0124	0.0131	0.0027	0.0016	0.0177	0.0163	0.1079	0.0307	0.1228	0.04	0.0027
17	rs80335285	45055107	0.95	0.291843936447983	1.11	0.0992615496976265	1.01548250124409	0.890128492109267	0.0052	0.0098	0.0949	0.0121	0.0402	0.0163	0.0141	0.0399	0.0024	0.0431	0.0421	0.137	0.0047	0.0334	0.1325	0.0125	0.013	0.0028	0.0017	0.0176	0.0163	0.1079	0.0307	0.1225	0.0401	0.0028
17	rs8079694	45056928	0.95	0.291843936447983	1.11	0.0992615496976265	1.06158485483629	0.909404587497018	0.0054	0.0099	0.0945	0.0121	0.0402	0.0161	0.0141	0.0399	0.0026	0.043	0.0421	0.1371	0.0051	0.0334	0.1323	0.0128	0.0129	0.0029	0.0018	0.0176	0.0162	0.1078	0.0307	0.1219	0.0404	0.003
17	rs6504635	45057826	0.95	0.291843936447983	1.11	0.0992615496976265	1.1262764036579	0.97265265604128	0.0054	0.01	0.0942	0.0122	0.04	0.0161	0.014	0.0404	0.0026	0.0428	0.042	0.1373	0.0052	0.0334	0.1324	0.013	0.0128	0.003	0.0018	0.0177	0.0162	0.1078	0.0308	0.1214	0.0404	0.003
17	rs3851793	45059900	0.95	0.291843936447983	1.11	0.0992615496976265	1.09218302487149	0.975836900057254	0.0056	0.0101	0.0937	0.0123	0.0399	0.0162	0.014	0.0402	0.0028	0.043	0.0421	0.1372	0.0053	0.0336	0.1319	0.013	0.0127	0.0031	0.002	0.0177	0.0161	0.1077	0.031	0.1208	0.0405	0.0032
17	rs2317995	45063486	0.95	0.291843936447983	1.11	0.0992615496976265	1.09627714202768	0.996583592614322	0.0056	0.0101	0.0937	0.0123	0.0399	0.0162	0.014	0.0402	0.0028	0.043	0.0421	0.1372	0.0053	0.0336	0.1319	0.013	0.0127	0.0031	0.002	0.0177	0.0161	0.1077	0.031	0.1208	0.0405	0.0032
17	rs2316758	45066365	0.95	0.291843936447983	1.09	0.136985182682918	1.10618153828605	1.01003381579451	0.0056	0.0101	0.0937	0.0123	0.0399	0.0162	0.0139	0.0402	0.0028	0.043	0.0421	0.1372	0.0053	0.0336	0.132	0.013	0.0127	0.0031	0.002	0.0177	0.0161	0.1077	0.031	0.1208	0.0405	0.0032
17	rs56247972	45071164	0.95	0.291843936447983	1.09	0.136985182682918	1.10627092815696	1.01837745362049	0.0056	0.0101	0.0936	0.0123	0.04	0.0161	0.0139	0.0402	0.0028	0.043	0.0422	0.1371	0.0053	0.0335	0.1319	0.013	0.0127	0.0031	0.002	0.0177	0.0161	0.1077	0.031	0.1208	0.0405	0.0032
17	rs77212031	45076183	0.95	0.291843936447983	1.09	0.136985182682918	1.16032769251787	0.968198133716572	0.0057	0.01	0.0935	0.0123	0.04	0.0163	0.0141	0.0404	0.0028	0.0429	0.0423	0.1373	0.0053	0.0335	0.1318	0.013	0.0128	0.0027	0.0019	0.0177	0.0162	0.1075	0.031	0.1207	0.0406	0.0032
17	rs4968295	45078586	0.95	0.291843936447983	1.09	0.136985182682918	1.16899410781006	0.981892543251413	0.0057	0.01	0.0935	0.0124	0.04	0.0163	0.0141	0.0404	0.0028	0.0429	0.0423	0.1373	0.0053	0.0336	0.1318	0.013	0.0128	0.0026	0.0019	0.0176	0.0162	0.1075	0.031	0.1206	0.0405	0.0032
17	rs16941444	45083252	0.95	0.291843936447983	1.09	0.136985182682918	1.03995581831851	0.933181430309386	0.0058	0.01	0.0932	0.0124	0.0401	0.0163	0.0141	0.0404	0.0028	0.043	0.0424	0.1373	0.0051	0.0336	0.1322	0.013	0.0128	0.0026	0.002	0.0176	0.0162	0.1078	0.031	0.1201	0.0406	0.0033
17	rs11654437	45104835	0.95	0.291843936447983	1.09	0.136985182682918	1.02075632415123	0.946619234320224	0.0059	0.01	0.0931	0.0124	0.0402	0.0163	0.0141	0.0404	0.0028	0.0431	0.0424	0.1372	0.0051	0.0336	0.1321	0.0129	0.0128	0.0027	0.002	0.0176	0.0162	0.1078	0.031	0.1198	0.0406	0.0033
17	rs8064557	45139029	0.96	0.255413023536062	1.08	0.159408631830651	1.04737874464068	0.981414201181894	0.006	0.0101	0.0929	0.0124	0.0402	0.0163	0.0142	0.0405	0.0028	0.0432	0.0425	0.1371	0.0051	0.0336	0.1319	0.0129	0.0127	0.0027	0.002	0.0176	0.0162	0.1079	0.0309	0.1196	0.0406	0.0033
17	rs77761939	45144509	0.96	0.255413023536062	1.08	0.159408631830651	1.04335898447975	0.979501286547394	0.006	0.0101	0.0929	0.0124	0.0402	0.0163	0.0142	0.0405	0.0028	0.0432	0.0425	0.1371	0.0051	0.0336	0.1319	0.0129	0.0127	0.0028	0.002	0.0176	0.0162	0.108	0.0309	0.1195	0.0406	0.0033
17	rs139561819	45146698	0.95	0.291843936447983	1.08	0.159408631830651	1.04117695080985	0.968357154922044	0.006	0.0101	0.0929	0.0124	0.0402	0.0163	0.0142	0.0405	0.0028	0.0433	0.0425	0.1371	0.0051	0.0336	0.1319	0.0129	0.0127	0.0028	0.002	0.0176	0.0162	0.108	0.031	0.1196	0.0406	0.0033
17	rs112188019	45146839	0.95	0.291843936447983	1.09	0.136985182682918	1.04082799671628	0.968516181237214	0.006	0.0101	0.0929	0.0124	0.0402	0.0163	0.0142	0.0405	0.0028	0.0433	0.0425	0.1371	0.0051	0.0336	0.1319	0.0129	0.0127	0.0028	0.002	0.0176	0.0162	0.108	0.031	0.1196	0.0406	0.0033
17	rs114762515	45150375	0.95	0.291843936447983	1.09	0.136985182682918	1.03385885181475	0.955493071482552	0.006	0.0101	0.0929	0.0124	0.0402	0.0163	0.0142	0.0405	0.0028	0.0433	0.0425	0.1371	0.0051	0.0336	0.1319	0.0129	0.0127	0.0028	0.002	0.0176	0.0162	0.108	0.031	0.1195	0.0406	0.0033
17	rs72823416	45161468	0.96	0.255413023536062	1.08	0.159408631830651	1.00548428450151	0.904695419428619	0.006	0.0101	0.0928	0.0124	0.0402	0.0163	0.0142	0.0405	0.0029	0.0433	0.0425	0.137	0.005	0.0337	0.1318	0.0129	0.0127	0.0028	0.002	0.0176	0.0163	0.108	0.031	0.1194	0.0406	0.0033
17	rs12939753	45181499	0.96	0.255413023536062	1.09	0.136985182682918	0.92705047804609	0.79994404507764	0.0062	0.0102	0.0925	0.0125	0.0404	0.0164	0.0143	0.0406	0.0029	0.0434	0.0426	0.1369	0.0049	0.0337	0.1317	0.0129	0.0128	0.0029	0.0021	0.0176	0.0163	0.1081	0.0309	0.1187	0.0406	0.0034
17	rs11570570	45200512	0.96	0.255413023536062	1.09	0.136985182682918	0.794658392434764	0.765994451169151	0.0068	0.0104	0.0907	0.0134	0.0405	0.0171	0.0148	0.0398	0.0034	0.0438	0.043	0.1362	0.0045	0.034	0.1308	0.013	0.0131	0.0035	0.0026	0.018	0.0168	0.1081	0.0306	0.1162	0.0408	0.0039
17	rs11570564	45203281	0.96	0.255413023536062	1.09	0.136985182682918	0.797777776458079	0.763268009670024	0.0068	0.0104	0.0906	0.0134	0.0405	0.0171	0.0148	0.0398	0.0034	0.0438	0.043	0.1362	0.0045	0.034	0.1308	0.013	0.0131	0.0035	0.0026	0.018	0.0168	0.1081	0.0306	0.1161	0.0408	0.0039
17	rs11570546	45209503	0.96	0.255413023536062	1.09	0.136985182682918	0.808894187386286	0.792457314001056	0.0068	0.0104	0.0906	0.0134	0.0405	0.0171	0.0148	0.0398	0.0034	0.0437	0.043	0.1362	0.0045	0.034	0.1308	0.013	0.0131	0.0036	0.0026	0.018	0.0168	0.1081	0.0306	0.1161	0.0408	0.0039
17	rs11570540	45215743	0.96	0.255413023536062	1.09	0.136985182682918	0.81534369987835	0.803769562710414	0.0068	0.0104	0.0907	0.0134	0.0405	0.0171	0.0148	0.0398	0.0034	0.0437	0.043	0.1362	0.0045	0.034	0.1307	0.013	0.0131	0.0036	0.0026	0.018	0.0168	0.1081	0.0306	0.1161	0.0409	0.0039
17	rs3815040	45215865	0.96	0.255413023536062	1.1	0.116987187387052	0.815422488450193	0.803769562710414	0.0068	0.0104	0.0907	0.0134	0.0405	0.0171	0.0148	0.0398	0.0034	0.0437	0.043	0.1362	0.0045	0.034	0.1307	0.013	0.0131	0.0036	0.0026	0.018	0.0168	0.1081	0.0306	0.1161	0.0409	0.0039
17	rs9905948	45217429	0.96	0.255413023536062	1.1	0.116987187387052	0.812824194572587	0.805147696282548	0.0068	0.0104	0.0907	0.0134	0.0405	0.0171	0.0148	0.0398	0.0034	0.0437	0.043	0.1362	0.0045	0.034	0.1307	0.013	0.0131	0.0036	0.0026	0.018	0.0168	0.1081	0.0306	0.1161	0.0409	0.0039
17	rs11570506	45229096	0.96	0.255413023536062	1.1	0.116987187387052	0.800433405434398	0.782092546979239	0.0068	0.0104	0.0906	0.0134	0.0405	0.017	0.0148	0.0398	0.0034	0.0437	0.043	0.1362	0.0045	0.034	0.1307	0.013	0.0131	0.0035	0.0026	0.018	0.0168	0.1081	0.0306	0.1161	0.0409	0.0039
17	rs11570501	45229812	0.96	0.255413023536062	1.1	0.116987187387052	0.799886346613331	0.782092546979239	0.0068	0.0104	0.0906	0.0134	0.0405	0.017	0.0148	0.0398	0.0034	0.0437	0.043	0.1362	0.0045	0.034	0.1307	0.013	0.0131	0.0035	0.0026	0.018	0.0168	0.1081	0.0306	0.1161	0.0409	0.0039
17	rs75122004	45252022	0.96	0.255413023536062	1.11	0.0992615496976265	0.76743675002535	0.76963297413011	0.0068	0.0104	0.0905	0.0134	0.0404	0.017	0.0148	0.0399	0.0034	0.0437	0.0431	0.1363	0.0046	0.034	0.1305	0.013	0.0132	0.0036	0.0027	0.018	0.0168	0.1079	0.0307	0.1161	0.0409	0.0039
17	rs7502265	45253958	0.96	0.255413023536062	1.11	0.0992615496976265	0.762991039430933	0.756763393740036	0.0069	0.0104	0.0904	0.0134	0.0404	0.017	0.0148	0.0399	0.0034	0.0437	0.0431	0.1363	0.0046	0.034	0.1304	0.013	0.0133	0.0036	0.0027	0.018	0.0168	0.1079	0.0307	0.116	0.0409	0.0039
17	rs16941628	45256532	0.96	0.255413023536062	1.11	0.0992615496976265	0.763756736507707	0.751779704229855	0.0069	0.0104	0.0904	0.0134	0.0404	0.017	0.0148	0.0399	0.0034	0.0437	0.0431	0.1363	0.0046	0.034	0.1304	0.013	0.0133	0.0036	0.0027	0.018	0.0168	0.1079	0.0307	0.116	0.0409	0.0039
17	rs16941635	45261955	0.96	0.255413023536062	1.11	0.0992615496976265	0.760313743255775	0.745447236799092	0.0069	0.0104	0.0904	0.0134	0.0404	0.017	0.0148	0.0399	0.0034	0.0437	0.0431	0.1363	0.0046	0.034	0.1304	0.013	0.0133	0.0036	0.0027	0.018	0.0168	0.108	0.0307	0.1159	0.0409	0.0039
17	rs3809858	45267212	0.96	0.255413023536062	1.11	0.0992615496976265	0.730460269891231	0.663497137935561	0.0069	0.0104	0.0903	0.0134	0.0403	0.017	0.0148	0.0399	0.0034	0.0439	0.0431	0.1362	0.0046	0.034	0.1302	0.013	0.0133	0.0037	0.0027	0.018	0.0168	0.1079	0.0306	0.1158	0.041	0.004
17	rs1515754	45267629	0.96	0.255413023536062	1.1	0.116987187387052	0.72528636219129	0.663643895885143	0.0069	0.0104	0.0902	0.0134	0.0403	0.017	0.0148	0.0399	0.0034	0.0439	0.0431	0.1362	0.0046	0.0341	0.1302	0.013	0.0133	0.0037	0.0027	0.018	0.0168	0.1078	0.0306	0.1158	0.041	0.004
17	rs72823446	45274139	0.96	0.255413023536062	1.1	0.116987187387052	0.6952471390192	0.620824184896765	0.007	0.0104	0.0899	0.0134	0.04	0.017	0.0149	0.04	0.0034	0.044	0.0432	0.1362	0.0047	0.0341	0.13	0.0131	0.0134	0.0037	0.0028	0.018	0.0168	0.1076	0.0306	0.1156	0.0413	0.004
17	rs11869037	45280028	0.96	0.255413023536062	1.1	0.116987187387052	0.69370499021011	0.613608826273351	0.007	0.0105	0.0897	0.0134	0.0399	0.0171	0.015	0.0401	0.0035	0.0439	0.0431	0.136	0.0047	0.0343	0.1299	0.0131	0.0135	0.0038	0.0028	0.018	0.0167	0.1075	0.0306	0.1156	0.0413	0.004
17	rs117154502	45280802	0.96	0.255413023536062	1.1	0.116987187387052	0.695761528530998	0.612888386644737	0.007	0.0105	0.0897	0.0134	0.0399	0.0171	0.015	0.0401	0.0035	0.0439	0.0431	0.136	0.0047	0.0343	0.1299	0.0131	0.0135	0.0038	0.0028	0.018	0.0168	0.1075	0.0306	0.1156	0.0413	0.004
17	rs17668126	45281257	0.96	0.255413023536062	1.1	0.116987187387052	0.694512591639488	0.614906121344417	0.007	0.0105	0.0896	0.0134	0.0401	0.0171	0.0149	0.0401	0.0035	0.044	0.0432	0.1359	0.0047	0.0343	0.1299	0.0131	0.0135	0.0038	0.0028	0.018	0.0168	0.1074	0.0306	0.1156	0.0414	0.004
17	rs9894365	45284787	0.96	0.255413023536062	1.09	0.136985182682918	0.683098649229019	0.586802377242007	0.007	0.0105	0.0896	0.0134	0.0401	0.0171	0.015	0.0401	0.0035	0.044	0.0431	0.1359	0.0047	0.0343	0.1298	0.0132	0.0136	0.0038	0.0028	0.018	0.0167	0.1074	0.0306	0.1155	0.0414	0.0041
17	rs75229873	45301220	0.96	0.255413023536062	1.09	0.136985182682918	0.605052761621817	0.560428179321498	0.0072	0.0105	0.0885	0.0134	0.0402	0.0171	0.015	0.0402	0.0036	0.0441	0.0435	0.1353	0.0049	0.0344	0.1292	0.0135	0.0137	0.004	0.003	0.0182	0.0167	0.1069	0.0306	0.115	0.0419	0.0042
17	rs79233407	45306864	0.95	0.291843936447983	1.09	0.136985182682918	0.620386047309385	0.670844119883332	0.008	0.0108	0.0844	0.0133	0.0408	0.0174	0.0153	0.0405	0.0039	0.0449	0.0449	0.1332	0.0056	0.0349	0.127	0.0149	0.0141	0.0046	0.0037	0.0188	0.0164	0.1052	0.0307	0.113	0.044	0.0046
17	rs12603843	45307359	0.95	0.291843936447983	1.09	0.136985182682918	0.647588003323093	0.669961506041086	0.0081	0.0107	0.0834	0.0132	0.0412	0.0173	0.0154	0.0407	0.004	0.0451	0.0452	0.1321	0.0059	0.0351	0.1269	0.0151	0.0142	0.0047	0.0038	0.019	0.0164	0.105	0.0307	0.1128	0.0445	0.0046
17	rs9895150	45307928	0.96	0.255413023536062	1.09	0.136985182682918	0.981261866376656	0.802238890773688	0.0087	0.0104	0.0789	0.0131	0.0405	0.0173	0.0159	0.0416	0.0043	0.0467	0.0464	0.1293	0.0063	0.0355	0.1246	0.0158	0.0141	0.0055	0.0043	0.0196	0.016	0.1053	0.0322	0.1114	0.0459	0.0048
17	rs7225575	45308047	0.96	0.255413023536062	1.09	0.136985182682918	1.04842840342666	0.75268529589166	0.0088	0.0104	0.0782	0.0132	0.04	0.0174	0.016	0.0416	0.0043	0.0474	0.0466	0.1293	0.0064	0.0357	0.1244	0.0159	0.0141	0.0057	0.0043	0.0197	0.0157	0.105	0.0327	0.1107	0.0461	0.0049
17	rs16941702	45308742	0.98	0.192372589028169	1.09	0.136985182682918	0.929547468168768	0.459136845881945	0.0085	0.0101	0.0782	0.0131	0.0394	0.0183	0.0169	0.0404	0.0038	0.0477	0.0471	0.1291	0.0056	0.0349	0.1246	0.017	0.0146	0.0054	0.004	0.0193	0.0151	0.1095	0.0321	0.1113	0.044	0.0045
17	rs17605188	45310291	0.99	0.165458971998582	1.09	0.136985182682918	0.918913155416783	0.256125040364968	0.0082	0.0098	0.0782	0.0128	0.0385	0.0185	0.017	0.0396	0.0034	0.0486	0.0473	0.1291	0.005	0.0347	0.1246	0.0176	0.0148	0.0051	0.0035	0.0193	0.0148	0.1136	0.0314	0.1125	0.0428	0.0039
17	rs75452504	45313193	0.99	0.165458971998582	1.09	0.136985182682918	0.898454852466571	0.128798433641839	0.008	0.0096	0.0787	0.0124	0.0375	0.0185	0.0171	0.0389	0.003	0.0487	0.0472	0.1296	0.0044	0.0341	0.1246	0.0181	0.0149	0.0049	0.003	0.0188	0.0144	0.1166	0.0305	0.114	0.0433	0.0035
17	rs11655536	45315486	0.99	0.165458971998582	1.09	0.136985182682918	0.889606024206327	0.114788127157992	0.0079	0.0095	0.0787	0.0124	0.0374	0.0185	0.0171	0.0388	0.0029	0.0487	0.0471	0.1298	0.0044	0.0341	0.1246	0.0182	0.0149	0.0049	0.003	0.0188	0.0145	0.117	0.0302	0.1142	0.0434	0.0035
17	rs17605348	45317499	0.99	0.165458971998582	1.09	0.136985182682918	0.88356422180955	0.103120468461407	0.0079	0.0095	0.0786	0.0125	0.0373	0.0185	0.0171	0.0387	0.0029	0.0487	0.0475	0.1299	0.0043	0.0341	0.1245	0.0183	0.0148	0.0047	0.0029	0.0187	0.0144	0.1172	0.0301	0.1145	0.0434	0.0034
17	rs7220842	45320514	0.99	0.165458971998582	1.09	0.136985182682918	0.86699849981869	0.0893655689929195	0.0079	0.0094	0.0785	0.0125	0.0373	0.0184	0.0172	0.0387	0.0028	0.0487	0.0476	0.1299	0.0042	0.0342	0.1245	0.0183	0.0149	0.0045	0.0029	0.0187	0.0144	0.1174	0.0301	0.1147	0.0435	0.0033
17	rs2317384	45329770	0.99	0.165458971998582	1.09	0.136985182682918	0.836735087349026	0.0807596632599338	0.0079	0.0094	0.0785	0.0126	0.0373	0.0183	0.0172	0.0386	0.0028	0.0485	0.0474	0.1297	0.0041	0.0343	0.1246	0.0183	0.015	0.0044	0.0028	0.0185	0.0144	0.1178	0.0301	0.1152	0.0437	0.0033
17	rs117861000	45333196	0.99	0.165458971998582	1.1	0.116987187387052	0.819129241424845	0.0868930442417432	0.0078	0.0094	0.0786	0.0125	0.0373	0.0176	0.0172	0.0384	0.0026	0.0486	0.0473	0.1297	0.004	0.0343	0.1251	0.0183	0.015	0.0044	0.0028	0.0187	0.0144	0.1181	0.0302	0.1155	0.0439	0.0031
17	rs2056131	45333743	0.99	0.165458971998582	1.09	0.136985182682918	0.867079380857941	0.0874315386263172	0.0078	0.0094	0.0787	0.0124	0.0373	0.0171	0.0172	0.0383	0.0025	0.0486	0.0472	0.1298	0.0039	0.0344	0.1253	0.0185	0.0149	0.0044	0.0027	0.0187	0.0143	0.1185	0.0301	0.116	0.044	0.0029
17	rs4598971	45337337	0.99	0.165458971998582	1.1	0.116987187387052	0.879980027030167	0.0966266183273808	0.0077	0.0095	0.0789	0.0123	0.0372	0.0164	0.017	0.0381	0.0025	0.0485	0.047	0.1297	0.0038	0.0344	0.1259	0.0188	0.0149	0.0043	0.0026	0.0188	0.0143	0.1188	0.0301	0.1166	0.0441	0.0028
17	rs74987632	45343399	0.99	0.165458971998582	1.1	0.116987187387052	0.848400844448197	0.0966266183273808	0.0077	0.0094	0.0791	0.0123	0.0372	0.0163	0.017	0.0379	0.0024	0.0485	0.0469	0.13	0.0037	0.0345	0.1258	0.0188	0.0149	0.0042	0.0025	0.0187	0.0142	0.1189	0.03	0.117	0.0442	0.0027
17	rs75563753	45349053	1	0.141401729381863	1.1	0.116987187387052	0.84072245118616	0.0905340721375833	0.0077	0.0094	0.0792	0.0123	0.0372	0.0163	0.017	0.0377	0.0024	0.0485	0.0469	0.1301	0.0036	0.0345	0.1258	0.0188	0.0149	0.0042	0.0025	0.0187	0.0142	0.119	0.03	0.1172	0.0443	0.0026
17	rs2292867	45357489	1	0.141401729381863	1.1	0.116987187387052	0.827357056600217	0.0878169919829966	0.0076	0.0094	0.0794	0.0123	0.0371	0.0163	0.017	0.0375	0.0023	0.0485	0.0468	0.1303	0.0035	0.0347	0.1258	0.0188	0.0149	0.0041	0.0024	0.0186	0.0142	0.1192	0.0299	0.1177	0.0443	0.0025
17	rs988684	45360680	1	0.141401729381863	1.1	0.116987187387052	0.807481393406946	0.0788295673986601	0.0076	0.0094	0.0794	0.0122	0.0371	0.0163	0.017	0.0374	0.0023	0.0485	0.0468	0.1304	0.0035	0.0347	0.1258	0.0187	0.0149	0.0041	0.0024	0.0186	0.0141	0.1192	0.0299	0.1178	0.0443	0.0025
17	rs5918	45360730	1	0.141401729381863	1.11	0.0992615496976265	0.807638317960232	0.0792732885342492	0.0076	0.0094	0.0794	0.0122	0.0371	0.0163	0.017	0.0374	0.0023	0.0485	0.0468	0.1304	0.0035	0.0347	0.1258	0.0187	0.0149	0.0041	0.0024	0.0186	0.0141	0.1192	0.0299	0.1178	0.0443	0.0025
17	rs117624102	45362645	1	0.141401729381863	1.11	0.0992615496976265	0.804737341976114	0.0830101650177702	0.0076	0.0094	0.0795	0.0122	0.0371	0.0163	0.017	0.0374	0.0023	0.0485	0.0468	0.1305	0.0035	0.0347	0.1258	0.0187	0.0149	0.0041	0.0024	0.0186	0.0141	0.1192	0.0299	0.1178	0.0444	0.0025
17	rs41315064	45368248	1	0.141401729381863	1.12	0.083651866997597	0.789989235548304	0.0799407688518191	0.0076	0.0093	0.0796	0.0122	0.0371	0.0163	0.0169	0.0374	0.0023	0.0485	0.0468	0.1307	0.0035	0.0348	0.1259	0.0187	0.0148	0.004	0.0023	0.0185	0.0141	0.1193	0.0298	0.1179	0.0444	0.0024
17	rs117428159	45371897	1	0.141401729381863	1.12	0.083651866997597	0.776053429716797	0.0783868612179857	0.0075	0.0093	0.0799	0.0121	0.037	0.0162	0.0169	0.0373	0.0022	0.0485	0.0468	0.131	0.0034	0.0349	0.1259	0.0187	0.0147	0.004	0.0023	0.0185	0.0141	0.1194	0.0298	0.118	0.0445	0.0023
17	rs73320494	45373571	1	0.141401729381863	1.13	0.0699995683306186	0.7680508361045	0.0761886257580679	0.0074	0.0093	0.08	0.012	0.037	0.0162	0.0168	0.0372	0.0021	0.0485	0.0467	0.1313	0.0034	0.035	0.1259	0.0187	0.0146	0.0039	0.0022	0.0184	0.0141	0.1194	0.0299	0.118	0.0446	0.0022
17	rs117870402	45377548	1	0.141401729381863	1.15	0.047929882429645	0.749797708556422	0.0769185302473213	0.0074	0.0092	0.0806	0.012	0.037	0.016	0.0168	0.0371	0.002	0.0485	0.0466	0.1316	0.0033	0.0349	0.126	0.0187	0.0147	0.0038	0.0021	0.0184	0.014	0.1196	0.0298	0.1182	0.0446	0.0021
17	rs17225109	45388209	1	0.141401729381863	1.15	0.047929882429645	0.750633588470761	0.0802381565494411	0.0073	0.0091	0.081	0.0119	0.037	0.0159	0.0167	0.0371	0.0019	0.0486	0.0466	0.1318	0.0032	0.035	0.126	0.0186	0.0146	0.0038	0.002	0.0184	0.014	0.1197	0.0298	0.1183	0.0447	0.0019
17	rs2317676	45388283	1	0.141401729381863	1.14	0.0581452072437857	0.7543620138265	0.0807596632599338	0.0072	0.0091	0.081	0.0119	0.037	0.0159	0.0167	0.0371	0.0019	0.0486	0.0466	0.1318	0.0032	0.035	0.126	0.0186	0.0146	0.0038	0.002	0.0184	0.014	0.1197	0.0298	0.1183	0.0447	0.0019
17	rs2317677	45393407	1	0.141401729381863	1.14	0.0581452072437857	0.779140962680112	0.0894432810971409	0.0072	0.0091	0.0812	0.0119	0.037	0.0159	0.0167	0.037	0.0019	0.0486	0.0466	0.1319	0.0032	0.0349	0.126	0.0186	0.0146	0.0038	0.002	0.0184	0.014	0.1198	0.0298	0.1184	0.0447	0.0019
17	rs75705232	45404363	1	0.141401729381863	1.14	0.0581452072437857	0.753981191331034	0.0826333451104271	0.0071	0.0089	0.0818	0.0118	0.0369	0.0159	0.0166	0.037	0.0017	0.0486	0.0464	0.132	0.0029	0.0349	0.126	0.0187	0.0148	0.0037	0.0018	0.0184	0.0139	0.1197	0.0299	0.1188	0.045	0.0017
17	rs7221345	45405144	1	0.141401729381863	1.14	0.0581452072437857	0.773895331091032	0.089598786029296	0.0071	0.0089	0.0818	0.0118	0.0369	0.0159	0.0166	0.037	0.0017	0.0486	0.0464	0.1321	0.0029	0.0349	0.126	0.0187	0.0149	0.0037	0.0018	0.0184	0.0139	0.1197	0.0299	0.1189	0.0451	0.0017
17	rs34134208	45412629	1	0.141401729381863	1.14	0.0581452072437857	0.76874193904617	0.0906121869682593	0.0071	0.0089	0.0819	0.0118	0.0369	0.0159	0.0166	0.037	0.0017	0.0486	0.0463	0.1319	0.0029	0.0349	0.1263	0.0186	0.0149	0.0036	0.0018	0.0184	0.0139	0.1197	0.0299	0.1189	0.0451	0.0017
17	rs76884849	45414622	1	0.141401729381863	1.14	0.0581452072437857	0.768895554294291	0.0916301132588253	0.0071	0.0089	0.0819	0.0118	0.0369	0.0159	0.0166	0.037	0.0017	0.0486	0.0463	0.1319	0.0029	0.0349	0.1264	0.0186	0.0149	0.0036	0.0018	0.0184	0.0139	0.1197	0.0299	0.1189	0.0451	0.0017
17	rs11652957	45419139	1	0.141401729381863	1.14	0.0581452072437857	0.775744969770378	0.101972173918207	0.0071	0.0089	0.0819	0.0118	0.0369	0.0158	0.0166	0.037	0.0017	0.0486	0.0462	0.1318	0.0029	0.0349	0.1265	0.0185	0.0149	0.0036	0.0018	0.0184	0.0139	0.1197	0.03	0.1189	0.0451	0.0017
17	rs71377306	45425287	1	0.141401729381863	1.14	0.0581452072437857	0.764369535712348	0.102381705502279	0.0071	0.0089	0.0819	0.0118	0.0369	0.0158	0.0166	0.037	0.0017	0.0487	0.0462	0.1318	0.0029	0.035	0.1266	0.0185	0.015	0.0036	0.0018	0.0184	0.014	0.1196	0.03	0.1189	0.045	0.0016
17	rs55853213	45447832	1.01	0.120031835070186	1.14	0.0581452072437857	0.749797708556422	0.0991233950663608	0.0071	0.0089	0.0817	0.0119	0.0369	0.016	0.0166	0.037	0.0016	0.0487	0.0461	0.1317	0.0029	0.035	0.1263	0.0185	0.0152	0.0036	0.0018	0.0184	0.014	0.1197	0.0301	0.119	0.0448	0.0016
17	rs4968318	45451894	1.01	0.120031835070186	1.14	0.0581452072437857	0.752534834447369	0.101563281012399	0.0071	0.0089	0.0817	0.0119	0.0369	0.016	0.0165	0.037	0.0016	0.0487	0.0461	0.1317	0.0029	0.035	0.1263	0.0185	0.0153	0.0036	0.0018	0.0184	0.014	0.1197	0.0301	0.119	0.0448	0.0016
17	rs72825679	45468842	1.01	0.120031835070186	1.14	0.0581452072437857	0.761154735895506	0.0982345859495385	0.0071	0.0089	0.0817	0.0119	0.0369	0.016	0.0165	0.037	0.0016	0.0487	0.0461	0.1317	0.0029	0.035	0.1263	0.0185	0.0153	0.0036	0.0019	0.0184	0.014	0.1197	0.0301	0.119	0.0448	0.0016
17	rs113115744	45502165	1.01	0.120031835070186	1.14	0.0581452072437857	0.783627347478233	0.107930529708158	0.0071	0.0089	0.0818	0.0118	0.0369	0.0159	0.0164	0.037	0.0016	0.0488	0.0461	0.1317	0.0029	0.035	0.1265	0.0184	0.0152	0.0036	0.0019	0.0184	0.014	0.1196	0.0301	0.119	0.0448	0.0016
17	rs10514929	45504870	1.01	0.120031835070186	1.14	0.0581452072437857	0.790222410358536	0.10131825227347	0.0072	0.0089	0.0818	0.0117	0.0369	0.0159	0.0163	0.0369	0.0016	0.0488	0.0463	0.1318	0.0029	0.035	0.1265	0.0184	0.0154	0.0035	0.0019	0.0181	0.0141	0.1196	0.0301	0.1191	0.0448	0.0016
17	rs117616463	45522646	1.01	0.120031835070186	1.14	0.0581452072437857	0.77852302958537	0.0975901499978567	0.0072	0.0089	0.0818	0.0117	0.0368	0.0159	0.0163	0.0369	0.0016	0.0489	0.0463	0.1318	0.003	0.0351	0.1265	0.0184	0.0155	0.0036	0.0019	0.0181	0.0141	0.1196	0.0301	0.119	0.0447	0.0016
17	rs72829671	45544053	1.01	0.120031835070186	1.14	0.0581452072437857	0.752991447226631	0.0924162006216931	0.0073	0.0088	0.0817	0.0116	0.0367	0.0158	0.0161	0.0366	0.0017	0.0491	0.0462	0.1317	0.0031	0.0356	0.1264	0.0183	0.016	0.0036	0.002	0.018	0.0143	0.1196	0.03	0.1188	0.0445	0.0017
17	rs118172145	45550604	1.01	0.120031835070186	1.14	0.0581452072437857	0.745776017928042	0.0906121869682593	0.0073	0.0088	0.0818	0.0116	0.0367	0.0158	0.0161	0.0365	0.0017	0.0491	0.0463	0.1317	0.0031	0.0356	0.1263	0.0183	0.016	0.0036	0.002	0.018	0.0143	0.1194	0.03	0.1188	0.0445	0.0017
17	rs117412035	45648232	1	0.141401729381863	1.14	0.0581452072437857	0.74229319828164	0.0882031228215263	0.0073	0.0087	0.0817	0.0115	0.037	0.0157	0.0161	0.0365	0.0016	0.0494	0.0463	0.1316	0.0032	0.0359	0.1265	0.0182	0.016	0.0035	0.0021	0.018	0.0144	0.1192	0.03	0.1188	0.0444	0.0017
17	rs72831610	45680790	1	0.141401729381863	1.14	0.0581452072437857	0.737157823531091	0.0860495335234299	0.0073	0.0087	0.0817	0.0115	0.037	0.0157	0.016	0.0365	0.0016	0.0493	0.0464	0.1316	0.0032	0.0359	0.1265	0.0182	0.016	0.0035	0.0021	0.0179	0.0143	0.1192	0.03	0.1188	0.0444	0.0017
17	rs79336981	45691151	1.01	0.120031835070186	1.14	0.0581452072437857	0.73821382343163	0.0864325386036107	0.0073	0.0087	0.0818	0.0115	0.037	0.0157	0.016	0.0365	0.0016	0.0492	0.0464	0.1315	0.0032	0.0359	0.1266	0.0182	0.016	0.0035	0.0021	0.0179	0.0143	0.1192	0.03	0.1188	0.0444	0.0017
17	rs17609098	45695110	1.01	0.120031835070186	1.14	0.0581452072437857	0.739270488985662	0.084828510477898	0.0073	0.0087	0.0818	0.0115	0.037	0.0157	0.016	0.0365	0.0016	0.0492	0.0464	0.1315	0.0032	0.0359	0.1266	0.0182	0.016	0.0035	0.0021	0.0179	0.0143	0.1192	0.03	0.1188	0.0444	0.0017
17	rs17609248	45700138	1.01	0.120031835070186	1.14	0.0581452072437857	0.741083463334352	0.0871236644848596	0.0073	0.0087	0.0818	0.0115	0.037	0.0157	0.016	0.0365	0.0016	0.0491	0.0464	0.1315	0.0032	0.0359	0.1266	0.0183	0.016	0.0035	0.0021	0.018	0.0143	0.1193	0.03	0.1188	0.0444	0.0017
17	rs80256006	45700384	1.01	0.120031835070186	1.14	0.0581452072437857	0.73595178202373	0.0837658791460273	0.0073	0.0087	0.0818	0.0115	0.037	0.0157	0.016	0.0365	0.0016	0.0491	0.0464	0.1316	0.0032	0.0359	0.1266	0.0183	0.016	0.0035	0.0021	0.018	0.0143	0.1193	0.03	0.1188	0.0444	0.0017
17	rs11079784	45702280	1.01	0.120031835070186	1.14	0.0581452072437857	0.733467070807056	0.0814321838693286	0.0073	0.0087	0.0819	0.0115	0.037	0.0157	0.016	0.0365	0.0016	0.0491	0.0465	0.1317	0.0032	0.0359	0.1266	0.0183	0.016	0.0035	0.0021	0.0179	0.0142	0.1193	0.0299	0.1188	0.0444	0.0017
17	rs75744019	45720651	1.01	0.120031835070186	1.14	0.0581452072437857	0.668734043937534	0.077211288840029	0.0073	0.0087	0.0817	0.0115	0.037	0.0156	0.016	0.0364	0.0016	0.049	0.0464	0.1318	0.0033	0.0359	0.1267	0.0182	0.016	0.0035	0.002	0.018	0.0143	0.1193	0.0299	0.1187	0.0444	0.0018
17	rs118096338	45721010	1.01	0.120031835070186	1.14	0.0581452072437857	0.66808437262476	0.0760429869509714	0.0073	0.0087	0.0817	0.0115	0.037	0.0156	0.016	0.0364	0.0016	0.049	0.0465	0.1318	0.0033	0.0359	0.1267	0.0182	0.016	0.0035	0.002	0.018	0.0143	0.1193	0.0299	0.1187	0.0444	0.0018
17	rs77656233	45742034	1.01	0.120031835070186	1.14	0.0581452072437857	0.656797093903599	0.0750991219077738	0.0073	0.0087	0.0816	0.0115	0.037	0.0156	0.016	0.0364	0.0016	0.049	0.0464	0.1318	0.0033	0.0359	0.1267	0.0182	0.016	0.0035	0.002	0.018	0.0143	0.1193	0.0299	0.1187	0.0443	0.0018
17	rs7223246	45759767	1.01	0.120031835070186	1.14	0.0581452072437857	0.653435019700581	0.0760429869509714	0.0073	0.0087	0.0815	0.0115	0.037	0.0156	0.016	0.0364	0.0017	0.049	0.0464	0.1319	0.0034	0.036	0.1267	0.0182	0.016	0.0035	0.002	0.018	0.0143	0.1194	0.03	0.1187	0.0443	0.0018
17	rs8070463	45768836	1.01	0.120031835070186	1.14	0.0581452072437857	0.587852890793505	0.0764072979413735	0.0073	0.0089	0.081	0.0118	0.0366	0.0155	0.016	0.0359	0.0017	0.049	0.0464	0.1322	0.0034	0.0364	0.127	0.018	0.0158	0.0033	0.0018	0.0182	0.0145	0.1198	0.0303	0.1182	0.0445	0.0018
17	rs8078309	45774072	1.01	0.120031835070186	1.14	0.0581452072437857	0.559322487044016	0.0719405849697624	0.0073	0.0089	0.081	0.0118	0.0366	0.0154	0.0159	0.0358	0.0017	0.049	0.0464	0.1324	0.0034	0.0368	0.1271	0.018	0.0158	0.0033	0.0018	0.0182	0.0145	0.1197	0.0299	0.1183	0.0444	0.0019
17	rs1808192	45794706	1.01	0.120031835070186	1.14	0.0581452072437857	0.559388994842804	0.0679327253358512	0.0072	0.009	0.0813	0.0116	0.0365	0.0152	0.016	0.0356	0.0017	0.0489	0.0463	0.1325	0.0034	0.0369	0.1274	0.0178	0.0157	0.0033	0.0017	0.018	0.0143	0.1198	0.0298	0.1188	0.0444	0.0019
17	rs4461115	45799578	1.01	0.120031835070186	1.14	0.0581452072437857	0.566928239623493	0.07655322193468	0.0072	0.009	0.0812	0.0116	0.0364	0.0152	0.0159	0.0357	0.0017	0.049	0.0462	0.1326	0.0034	0.0369	0.1277	0.0177	0.0158	0.0033	0.0016	0.018	0.0143	0.1197	0.0301	0.1191	0.0442	0.0019
17	rs62074057	45805811	1.02	0.101174939294895	1.14	0.0581452072437857	0.429841543349158	0.101399902916346	0.0068	0.0089	0.0832	0.0118	0.0367	0.0148	0.016	0.0348	0.0016	0.0489	0.0457	0.1337	0.003	0.0373	0.1278	0.0175	0.0158	0.003	0.0015	0.0178	0.015	0.1196	0.0301	0.1189	0.0434	0.0016
17	rs4794067	45808828	1.02	0.101174939294895	1.14	0.0581452072437857	0.431600472894862	0.0983959544946458	0.0068	0.0089	0.0833	0.0118	0.0367	0.0148	0.016	0.0348	0.0016	0.0488	0.0457	0.1337	0.003	0.0372	0.1279	0.0175	0.0158	0.003	0.0015	0.0178	0.015	0.1196	0.0301	0.1188	0.0434	0.0016
17	rs12943851	45809424	1.02	0.101174939294895	1.15	0.047929882429645	0.431659165168379	0.0962262556519893	0.0068	0.0089	0.0833	0.0118	0.0367	0.0148	0.016	0.0348	0.0016	0.0488	0.0456	0.1337	0.003	0.0371	0.128	0.0175	0.0158	0.003	0.0016	0.0178	0.015	0.1195	0.03	0.1191	0.0434	0.0016
17	rs2240017	45810919	1.02	0.101174939294895	1.15	0.047929882429645	0.43324535037857	0.0979927276923974	0.0068	0.0089	0.0833	0.0118	0.0367	0.0148	0.0159	0.0348	0.0016	0.0488	0.0456	0.1337	0.003	0.0371	0.128	0.0175	0.0158	0.003	0.0016	0.0178	0.015	0.1195	0.03	0.1192	0.0433	0.0016
17	rs190627217	45811915	1.02	0.101174939294895	1.15	0.047929882429645	0.440092804029662	0.099852929030262	0.0068	0.0089	0.0833	0.0117	0.0367	0.0148	0.0159	0.0348	0.0016	0.0489	0.0456	0.1337	0.003	0.037	0.128	0.0174	0.0158	0.003	0.0016	0.0178	0.015	0.1195	0.03	0.1192	0.0433	0.0016
17	rs11652969	45817367	1.02	0.101174939294895	1.14	0.0581452072437857	0.438257687195613	0.11444570419554	0.0068	0.0089	0.0834	0.0117	0.0367	0.0148	0.0158	0.0348	0.0016	0.0489	0.0456	0.1339	0.003	0.0369	0.1281	0.0173	0.0157	0.003	0.0015	0.0178	0.015	0.1195	0.0301	0.1193	0.0433	0.0016
17	rs17244587	45823035	1.02	0.101174939294895	1.14	0.0581452072437857	0.428612411140697	0.151006531248728	0.0068	0.0089	0.0833	0.0116	0.0367	0.0148	0.0157	0.0348	0.0016	0.0489	0.0454	0.1341	0.003	0.0369	0.1282	0.0173	0.0157	0.003	0.0015	0.0178	0.015	0.1198	0.03	0.1195	0.043	0.0016
17	rs17250967	45823462	1.02	0.101174939294895	1.14	0.0581452072437857	0.427268221900348	0.14817249413562	0.0068	0.0089	0.0833	0.0116	0.0366	0.0148	0.0157	0.0348	0.0016	0.0489	0.0454	0.1341	0.003	0.0369	0.1282	0.0173	0.0157	0.003	0.0015	0.0178	0.015	0.1198	0.0299	0.1195	0.043	0.0016
17	rs117549066	45825384	1.02	0.101174939294895	1.14	0.0581452072437857	0.427209826416395	0.173458725360656	0.0068	0.0089	0.0832	0.0116	0.0366	0.0148	0.0156	0.0348	0.0016	0.0489	0.0454	0.1341	0.003	0.037	0.1281	0.0172	0.0158	0.003	0.0014	0.0179	0.015	0.1198	0.0299	0.1197	0.043	0.0016
17	rs117288230	45836727	1.03	0.0846525390220556	1.14	0.0581452072437857	0.428553924573794	0.180878975749788	0.0067	0.0089	0.0831	0.0116	0.0366	0.0148	0.0156	0.0348	0.0016	0.0489	0.0453	0.1342	0.003	0.037	0.1281	0.0172	0.0158	0.003	0.0014	0.0179	0.015	0.1198	0.0299	0.1199	0.0429	0.0016
17	rs11655336	45858836	1.03	0.0846525390220556	1.14	0.0581452072437857	0.437607426709616	0.18108100866617	0.0067	0.0089	0.0829	0.0116	0.0367	0.0148	0.0153	0.0349	0.0016	0.0489	0.0453	0.1343	0.003	0.037	0.1281	0.0171	0.0159	0.003	0.0014	0.018	0.0149	0.1198	0.0299	0.1202	0.0428	0.0016
17	rs7211633	45860951	1.03	0.0846525390220556	1.14	0.0581452072437857	0.435129002061189	0.177657036884668	0.0067	0.0089	0.0829	0.0116	0.0367	0.0148	0.0153	0.0348	0.0016	0.0489	0.0453	0.1343	0.003	0.037	0.1281	0.0171	0.0159	0.003	0.0014	0.018	0.0149	0.1198	0.0299	0.1202	0.0428	0.0016
17	rs16948321	45873200	1.03	0.0846525390220556	1.14	0.0581452072437857	0.463744975427878	0.32043950100801	0.0067	0.0088	0.0831	0.0115	0.0367	0.0149	0.0153	0.0347	0.0016	0.0488	0.0452	0.1346	0.003	0.0371	0.128	0.017	0.0159	0.0029	0.0014	0.018	0.0149	0.1197	0.0299	0.1202	0.0428	0.0016
17	rs17773387	45880185	1.05	0.0578850268271129	1.15	0.047929882429645	0.0518236289451127	0.174255717762222	0.0068	0.0082	0.0873	0.0117	0.0376	0.0159	0.0153	0.0336	0.0014	0.0461	0.0434	0.1408	0.0023	0.0386	0.1251	0.0168	0.0155	0.0026	0.0016	0.0179	0.0154	0.1165	0.0298	0.1193	0.0434	0.0018
17	rs4794160	45880748	1.04	0.0702833737600549	1.14	0.0581452072437857	0.0398859867422977	0.190663228592348	0.0067	0.0082	0.0873	0.0117	0.0377	0.016	0.0155	0.0332	0.0014	0.0456	0.043	0.1418	0.0022	0.0386	0.1244	0.0168	0.0156	0.0025	0.0017	0.0177	0.0153	0.1164	0.0298	0.1204	0.0434	0.0018
17	rs7223732	45881197	1.04	0.0702833737600549	1.14	0.0581452072437857	0.0359613627884323	0.15894691087472	0.0068	0.0081	0.0874	0.0117	0.0375	0.0159	0.0154	0.033	0.0013	0.0449	0.0428	0.1437	0.0021	0.0381	0.1244	0.0166	0.0156	0.0025	0.0018	0.0175	0.0152	0.1165	0.0297	0.1213	0.0432	0.0018
17	rs62076101	45882243	1.04	0.0702833737600549	1.14	0.0581452072437857	0.0461933800927588	0.16693231003981	0.0069	0.008	0.0881	0.0117	0.0373	0.0159	0.0157	0.0324	0.0011	0.0444	0.0428	0.1459	0.0018	0.0376	0.1254	0.0162	0.0155	0.0024	0.0018	0.0172	0.015	0.1163	0.0288	0.1227	0.0425	0.0016
17	rs9911983	45885756	1.03	0.0846525390220556	1.14	0.0581452072437857	0.0686521283334818	0.154910747788584	0.0071	0.0078	0.0887	0.0116	0.037	0.0159	0.016	0.0318	9e-04	0.0439	0.0427	0.1486	0.0014	0.0368	0.1266	0.0158	0.0155	0.0022	0.0019	0.0167	0.0146	0.1161	0.0279	0.1244	0.0416	0.0014
17	rs12602461	45889349	1.03	0.0846525390220556	1.14	0.0581452072437857	0.065697395060736	0.118840576675322	0.0072	0.0078	0.0889	0.0115	0.037	0.0159	0.016	0.0317	9e-04	0.0439	0.0428	0.1487	0.0014	0.0368	0.1266	0.0157	0.0156	0.0022	0.0019	0.0167	0.0146	0.116	0.0278	0.1245	0.0415	0.0014
17	rs2010952	45892859	1.03	0.0846525390220556	1.15	0.047929882429645	0.0652458349733878	0.104108688783079	0.0072	0.0078	0.0891	0.0115	0.037	0.0159	0.016	0.0317	9e-04	0.0439	0.0428	0.1488	0.0014	0.0367	0.1265	0.0157	0.0156	0.0022	0.0019	0.0167	0.0145	0.116	0.0278	0.1246	0.0415	0.0014
17	rs62076125	45895317	1.03	0.0846525390220556	1.15	0.047929882429645	0.0676042819124315	0.114959484431824	0.0072	0.0078	0.089	0.0115	0.0369	0.016	0.016	0.0317	9e-04	0.0439	0.0427	0.1489	0.0014	0.0367	0.1265	0.0156	0.0156	0.0022	0.0019	0.0167	0.0144	0.1161	0.0278	0.1246	0.0415	0.0014
17	rs11538868	45904420	1.03	0.0846525390220556	1.14	0.0581452072437857	0.0667656216722402	0.0976706135565769	0.0072	0.0078	0.0891	0.0116	0.0367	0.0161	0.016	0.0317	9e-04	0.0437	0.0427	0.1491	0.0014	0.0367	0.1266	0.0156	0.0158	0.0022	0.0019	0.0167	0.0145	0.116	0.0278	0.1248	0.0413	0.0014
17	rs2277693	45909183	1.03	0.0846525390220556	1.14	0.0581452072437857	0.0685913892840201	0.0967067692295438	0.0072	0.0078	0.0891	0.0116	0.0367	0.0161	0.016	0.0317	9e-04	0.0438	0.0427	0.1491	0.0014	0.0367	0.1266	0.0156	0.0157	0.0022	0.0019	0.0167	0.0145	0.1159	0.0278	0.1248	0.0413	0.0014
17	rs11079797	45912302	1.03	0.0846525390220556	1.12	0.083651866997597	0.0662498808289503	0.0834632620091467	0.0072	0.0078	0.089	0.0116	0.0368	0.0162	0.016	0.0316	9e-04	0.0438	0.0427	0.1491	0.0014	0.0366	0.1266	0.0156	0.0158	0.0022	0.0018	0.0167	0.0145	0.116	0.0278	0.1248	0.0413	0.0014
17	rs72833445	45912672	1.03	0.0846525390220556	1.12	0.083651866997597	0.0663092557093371	0.0836145153789776	0.0072	0.0078	0.089	0.0116	0.0368	0.0162	0.016	0.0316	9e-04	0.0438	0.0427	0.1491	0.0013	0.0366	0.1266	0.0156	0.0158	0.0022	0.0018	0.0167	0.0145	0.116	0.0278	0.1248	0.0413	0.0014
17	rs34480825	45915766	1.03	0.0846525390220556	1.12	0.083651866997597	0.0656580478268927	0.0822572181755954	0.0072	0.0078	0.089	0.0116	0.0368	0.0163	0.0161	0.0316	9e-04	0.0437	0.0426	0.1492	0.0013	0.0366	0.1266	0.0156	0.0158	0.0022	0.0018	0.0166	0.0145	0.116	0.0278	0.1249	0.0413	0.0014
17	rs7350974	45915788	1.03	0.0846525390220556	1.12	0.083651866997597	0.0656580478268927	0.0822572181755954	0.0072	0.0078	0.089	0.0116	0.0368	0.0163	0.0161	0.0316	9e-04	0.0437	0.0426	0.1492	0.0013	0.0366	0.1266	0.0156	0.0158	0.0022	0.0018	0.0166	0.0145	0.116	0.0278	0.1249	0.0413	0.0014
17	rs17856536	45917605	1.03	0.0846525390220556	1.12	0.083651866997597	0.0666066531157241	0.0826333451104271	0.0072	0.0078	0.0891	0.0116	0.0368	0.0163	0.0161	0.0316	9e-04	0.0437	0.0426	0.1492	0.0013	0.0366	0.1266	0.0155	0.0158	0.0022	0.0018	0.0166	0.0145	0.116	0.0278	0.1249	0.0413	0.0014
17	rs11652952	45917703	1.03	0.0846525390220556	1.12	0.083651866997597	0.0666463719898808	0.0827086536909707	0.0072	0.0078	0.0891	0.0116	0.0368	0.0163	0.0161	0.0316	9e-04	0.0437	0.0426	0.1492	0.0013	0.0366	0.1266	0.0155	0.0158	0.0022	0.0018	0.0166	0.0145	0.116	0.0278	0.1249	0.0413	0.0014
17	rs8066743	45930197	1.03	0.0846525390220556	1.11	0.0992615496976265	0.0660719652743163	0.0843724367190833	0.0072	0.0077	0.0899	0.0116	0.0365	0.0171	0.0165	0.0316	8e-04	0.0435	0.0423	0.1495	0.0012	0.0363	0.1263	0.0154	0.0158	0.0021	0.0016	0.0163	0.0144	0.1159	0.0275	0.1257	0.0413	0.0014
17	rs11654476	45930822	1.03	0.0846525390220556	1.12	0.083651866997597	0.0670643568680196	0.07655322193468	0.0072	0.0077	0.09	0.0116	0.0365	0.0172	0.0165	0.0316	7e-04	0.0435	0.0423	0.1495	0.0012	0.0363	0.1263	0.0154	0.0158	0.0021	0.0016	0.0162	0.0143	0.1159	0.0274	0.1258	0.0413	0.0014
17	rs76234194	45933642	1.03	0.0846525390220556	1.12	0.083651866997597	0.0688751385608955	0.0835388748898197	0.007	0.0077	0.0902	0.0116	0.0365	0.0173	0.0165	0.0316	7e-04	0.0435	0.0422	0.1497	0.0011	0.0363	0.1263	0.0152	0.0158	0.0021	0.0016	0.0162	0.0143	0.1161	0.0274	0.1261	0.0413	0.0014
17	rs117439842	45933872	1.03	0.0846525390220556	1.12	0.083651866997597	0.0688142707673526	0.0823323880694233	0.007	0.0077	0.0902	0.0116	0.0365	0.0173	0.0165	0.0315	7e-04	0.0435	0.0423	0.1497	0.0011	0.0363	0.1263	0.0152	0.0158	0.0021	0.0016	0.0162	0.0143	0.1161	0.0274	0.1261	0.0413	0.0014
17	rs4362431	45936072	1.03	0.0846525390220556	1.12	0.083651866997597	0.0709448913158562	0.0844483802963628	0.007	0.0076	0.0903	0.0116	0.0365	0.0173	0.0165	0.0315	7e-04	0.0435	0.0422	0.1497	0.001	0.0363	0.1264	0.0152	0.0158	0.0021	0.0015	0.0162	0.0143	0.1162	0.0274	0.1262	0.0414	0.0014
17	rs78726323	45944894	1.02	0.101174939294895	1.12	0.083651866997597	0.0574100002680577	0.0960662935999257	0.0068	0.0076	0.0905	0.0115	0.0364	0.0173	0.0165	0.0313	7e-04	0.0433	0.0418	0.1511	9e-04	0.0363	0.1267	0.0145	0.0159	0.0021	0.0013	0.0161	0.0142	0.1162	0.027	0.127	0.0414	0.0013
17	rs75483071	45949659	1.02	0.101174939294895	1.12	0.083651866997597	0.0536949739143497	0.103367180811533	0.0067	0.0076	0.0905	0.0115	0.0365	0.0172	0.0164	0.0313	6e-04	0.0431	0.0416	0.1518	9e-04	0.0363	0.1269	0.0141	0.0159	0.0022	0.0012	0.0161	0.0142	0.1161	0.0269	0.1273	0.0415	0.0012
17	rs4794225	45957591	1.02	0.101174939294895	1.12	0.083651866997597	0.0518404409528689	0.110958399926122	0.0067	0.0075	0.0906	0.0114	0.0365	0.0172	0.0164	0.031	6e-04	0.0431	0.0414	0.1524	8e-04	0.0363	0.127	0.0138	0.016	0.0022	0.0011	0.0161	0.014	0.1163	0.0268	0.1276	0.0417	0.0011
17	rs1986719	45959996	1.02	0.101174939294895	1.12	0.083651866997597	0.0523295838799215	0.120581099093761	0.0067	0.0075	0.0905	0.0114	0.0365	0.0172	0.0164	0.031	6e-04	0.0431	0.0414	0.1525	8e-04	0.0363	0.127	0.0138	0.016	0.0022	0.0011	0.0161	0.014	0.1163	0.0268	0.1277	0.0417	0.0011
17	rs78160169	45960746	1.02	0.101174939294895	1.12	0.083651866997597	0.0553998175508941	0.131221737686608	0.0067	0.0075	0.0905	0.0114	0.0366	0.0173	0.0164	0.031	6e-04	0.043	0.0414	0.1525	8e-04	0.0363	0.1269	0.0137	0.016	0.0022	0.0011	0.0161	0.014	0.1164	0.0268	0.1277	0.0417	0.0011
17	rs112811776	45969328	1.02	0.101174939294895	1.11	0.0992615496976265	0.0531118023353218	0.13484240717599	0.0067	0.0075	0.0904	0.0114	0.0366	0.0172	0.0164	0.031	6e-04	0.043	0.0414	0.1526	8e-04	0.0364	0.1269	0.0136	0.016	0.0023	0.0011	0.0161	0.0141	0.1165	0.0267	0.1276	0.0419	0.0011
17	rs16949418	45991240	1.02	0.101174939294895	1.11	0.0992615496976265	0.0592288851743001	0.150532852689932	0.0067	0.0075	0.0903	0.0114	0.0367	0.0172	0.0164	0.0311	6e-04	0.0428	0.0414	0.1526	8e-04	0.0365	0.1268	0.0136	0.016	0.0023	0.0011	0.0161	0.0141	0.1165	0.0267	0.1276	0.0421	0.0011
17	rs62067380	46000406	1.01	0.120031835070186	1.11	0.0992615496976265	0.0617821796956757	0.175253740160843	0.0067	0.0075	0.0902	0.0115	0.0367	0.0172	0.0163	0.0312	6e-04	0.0428	0.0415	0.1525	8e-04	0.0365	0.1269	0.0136	0.016	0.0023	0.001	0.0162	0.0141	0.1166	0.0267	0.1275	0.0422	0.001
17	rs11079802	46010380	1.01	0.120031835070186	1.11	0.0992615496976265	0.0646988655784852	0.191177626640573	0.0067	0.0075	0.0902	0.0115	0.0367	0.0172	0.0163	0.0312	6e-04	0.0428	0.0415	0.1524	8e-04	0.0366	0.1269	0.0136	0.016	0.0023	0.001	0.0162	0.0141	0.1166	0.0267	0.1275	0.0423	0.001
17	rs3764396	46015969	1.01	0.120031835070186	1.11	0.0992615496976265	0.0650501416137766	0.190766070545243	0.0067	0.0075	0.0902	0.0115	0.0367	0.0172	0.0164	0.0311	6e-04	0.0428	0.0414	0.1523	8e-04	0.0365	0.1271	0.0136	0.016	0.0023	0.001	0.0162	0.0141	0.1167	0.0267	0.1276	0.0422	0.001
17	rs11079804	46020698	1.01	0.120031835070186	1.11	0.0992615496976265	0.0652654255367443	0.196451224054656	0.0066	0.0075	0.0901	0.0115	0.0367	0.0171	0.0164	0.0311	6e-04	0.0428	0.0414	0.1522	7e-04	0.0366	0.1271	0.0136	0.016	0.0023	0.001	0.0162	0.0141	0.1167	0.0267	0.1277	0.0423	0.001
17	rs17679445	46022065	1.01	0.120031835070186	1.11	0.0992615496976265	0.0635177066384929	0.204925658155829	0.0066	0.0075	0.0901	0.0115	0.0367	0.0172	0.0163	0.0312	6e-04	0.0427	0.0414	0.1521	7e-04	0.0366	0.1271	0.0136	0.016	0.0023	0.001	0.0162	0.0142	0.1167	0.0267	0.1277	0.0424	0.001
17	rs11650043	46027852	1.01	0.120031835070186	1.11	0.0992615496976265	0.0659338032557487	0.221902871744182	0.0066	0.0074	0.0902	0.0115	0.0366	0.0173	0.0163	0.0313	6e-04	0.0426	0.0413	0.1518	7e-04	0.0367	0.127	0.0137	0.016	0.0023	0.001	0.0162	0.0144	0.1167	0.0266	0.1278	0.0426	0.001
17	rs11651753	46029089	1.01	0.120031835070186	1.09	0.136985182682918	0.0689563502611	0.225699239170223	0.0066	0.0075	0.0902	0.0115	0.0366	0.0173	0.0162	0.0313	6e-04	0.0426	0.0413	0.1517	7e-04	0.0368	0.127	0.0137	0.0161	0.0023	0.001	0.0162	0.0144	0.1166	0.0266	0.1278	0.0426	0.001
17	rs74777667	46042494	1.01	0.120031835070186	1.09	0.136985182682918	0.0673439644383436	0.276414639466011	0.0066	0.0075	0.0904	0.0115	0.0366	0.0172	0.0162	0.0313	6e-04	0.0427	0.0413	0.1518	7e-04	0.0368	0.1271	0.0137	0.0161	0.0023	0.001	0.0162	0.0144	0.1167	0.0265	0.1276	0.0427	0.001
17	rs61741125	46052883	1.01	0.120031835070186	1.09	0.136985182682918	0.0581875050956461	0.284569635300239	0.0066	0.0076	0.091	0.0115	0.0366	0.0169	0.0159	0.0312	6e-04	0.0431	0.0412	0.152	8e-04	0.0368	0.1273	0.0137	0.0162	0.0023	0.001	0.016	0.0142	0.1166	0.0264	0.1271	0.0427	0.001
17	rs7503584	46055036	1.01	0.120031835070186	1.1	0.116987187387052	0.0589170150597088	0.289967923990191	0.0066	0.0076	0.091	0.0115	0.0366	0.0169	0.0159	0.0312	6e-04	0.0431	0.0412	0.1521	8e-04	0.0369	0.1272	0.0137	0.0162	0.0023	0.001	0.016	0.0142	0.1167	0.0263	0.1271	0.0427	0.001
17	rs1043603	46059110	1.01	0.120031835070186	1.1	0.116987187387052	0.0584057247652288	0.290085620434842	0.0066	0.0076	0.091	0.0115	0.0366	0.0169	0.0159	0.0312	6e-04	0.0431	0.0411	0.1521	8e-04	0.0369	0.1272	0.0137	0.0162	0.0023	0.001	0.016	0.0142	0.1167	0.0263	0.1271	0.0427	0.001
17	rs2597178	46060841	1.01	0.120031835070186	1.09	0.136985182682918	0.0578069250135162	0.331284996328168	0.0065	0.0076	0.091	0.0115	0.0366	0.0169	0.0159	0.0312	6e-04	0.043	0.0411	0.1522	8e-04	0.0369	0.1272	0.0137	0.0162	0.0023	0.001	0.016	0.0142	0.1167	0.0263	0.1271	0.0427	0.0011
17	rs2525093	46065092	1.01	0.120031835070186	1.09	0.136985182682918	0.0396052991876509	0.339888818630347	0.0064	0.0076	0.0911	0.0115	0.0366	0.0169	0.0159	0.0312	6e-04	0.043	0.0411	0.1522	0.0012	0.0369	0.1273	0.0138	0.0163	0.0021	8e-04	0.016	0.0141	0.1167	0.0263	0.1271	0.0427	0.001
17	Affx-35293664	46066526	1.01	0.120031835070186	1.09	0.136985182682918	0.0389510436262784	0.332019946970045	0.0064	0.0076	0.0911	0.0115	0.0366	0.0169	0.0159	0.0312	6e-04	0.043	0.0411	0.1522	0.0012	0.0369	0.1273	0.0138	0.0163	0.0021	8e-04	0.016	0.0141	0.1167	0.0263	0.1271	0.0427	0.001
17	rs117180213	46070227	1.01	0.120031835070186	1.09	0.136985182682918	0.0363293642344581	0.332510177945449	0.0064	0.0076	0.0911	0.0115	0.0366	0.0169	0.0159	0.0312	6e-04	0.043	0.041	0.1522	0.0012	0.0369	0.1273	0.0138	0.0163	0.0021	8e-04	0.016	0.0141	0.1167	0.0263	0.1272	0.0427	0.001
17	Affx-13956725	46072228	1.01	0.120031835070186	1.09	0.136985182682918	0.0370464419512812	0.340258982476078	0.0064	0.0076	0.0911	0.0115	0.0367	0.0169	0.0159	0.0312	6e-04	0.0429	0.041	0.1523	0.0012	0.0369	0.1273	0.0138	0.0163	0.0021	8e-04	0.016	0.0141	0.1166	0.0263	0.1272	0.0427	9e-04
17	rs118036504	46073854	1.01	0.120031835070186	1.09	0.136985182682918	0.0364085602001976	0.32773945413176	0.0064	0.0076	0.0911	0.0115	0.0367	0.0169	0.0159	0.0312	6e-04	0.0429	0.041	0.1523	0.0012	0.0369	0.1272	0.0138	0.0163	0.0021	8e-04	0.016	0.0141	0.1166	0.0263	0.1272	0.0427	9e-04
17	rs8075245	46083872	1.01	0.120031835070186	1.09	0.136985182682918	0.0298077085749893	0.364313935596438	0.0067	0.0077	0.0916	0.0115	0.0368	0.0171	0.0161	0.0309	7e-04	0.0422	0.0409	0.1527	0.0012	0.0367	0.1267	0.014	0.0164	0.002	8e-04	0.0159	0.014	0.1163	0.0265	0.1275	0.0425	0.001
17	rs80059914	46098091	1	0.141401729381863	1.08	0.159408631830651	0.0231838200175053	0.372646469071057	0.0071	0.0077	0.0917	0.0113	0.0369	0.0172	0.0163	0.0307	7e-04	0.0414	0.0406	0.153	0.0013	0.0366	0.1268	0.0143	0.0164	0.0019	8e-04	0.0159	0.0142	0.1159	0.0264	0.1274	0.0426	0.001
17	rs11656818	46103237	1	0.141401729381863	1.08	0.159408631830651	0.0239514951039805	0.369231276629505	0.0071	0.0077	0.0918	0.0113	0.0369	0.0172	0.0163	0.0306	7e-04	0.0414	0.0406	0.1531	0.0013	0.0366	0.1268	0.0144	0.0164	0.0019	8e-04	0.0159	0.0141	0.1159	0.0264	0.1274	0.0426	0.001
17	rs73325389	46104645	1	0.141401729381863	1.07	0.184406357471863	0.0239416653652536	0.373533333279944	0.0071	0.0077	0.0918	0.0113	0.0369	0.0173	0.0163	0.0306	7e-04	0.0413	0.0406	0.1531	0.0013	0.0366	0.1268	0.0144	0.0164	0.0019	8e-04	0.0159	0.0141	0.1159	0.0264	0.1274	0.0426	0.001
17	rs72823530	46109371	1	0.141401729381863	1.07	0.184406357471863	0.0253359209176513	0.38677881933423	0.0071	0.0077	0.0918	0.0113	0.0369	0.0173	0.0163	0.0306	7e-04	0.0413	0.0406	0.1531	0.0014	0.0365	0.1269	0.0144	0.0165	0.0019	8e-04	0.0159	0.0141	0.1159	0.0263	0.1274	0.0426	0.001
17	rs8076163	46120325	1	0.141401729381863	1.07	0.184406357471863	0.028329788870753	0.423194769970787	0.0072	0.0078	0.0918	0.0113	0.0369	0.0173	0.0164	0.0305	7e-04	0.0412	0.0405	0.1532	0.0014	0.0365	0.127	0.0145	0.0166	0.0019	8e-04	0.0159	0.014	0.116	0.0262	0.1274	0.0425	0.001
17	rs72823592	46123004	1	0.141401729381863	1.07	0.184406357471863	0.0278452401070296	0.421097413640073	0.0073	0.0078	0.0917	0.0112	0.0369	0.0173	0.0164	0.0304	8e-04	0.041	0.0405	0.1533	0.0014	0.0364	0.1275	0.0146	0.0167	0.0019	8e-04	0.0159	0.014	0.1159	0.026	0.1272	0.0425	0.0011
17	rs3764400	46123932	1	0.141401729381863	1.07	0.184406357471863	0.0300726895018029	0.481257619688119	0.0073	0.0078	0.0917	0.0112	0.0369	0.0173	0.0163	0.0302	8e-04	0.0408	0.0404	0.1535	0.0015	0.0363	0.1277	0.0146	0.0167	0.0019	8e-04	0.0159	0.0141	0.1157	0.0259	0.1272	0.0426	0.0011
17	rs41457949	46123983	1	0.141401729381863	1.07	0.184406357471863	0.0284185254982923	0.4626256363958	0.0073	0.0078	0.0917	0.0112	0.0369	0.0173	0.0163	0.0302	8e-04	0.0408	0.0404	0.1535	0.0015	0.0363	0.1277	0.0146	0.0167	0.0019	8e-04	0.016	0.0141	0.1157	0.0259	0.1273	0.0426	0.0011
17	rs2023885	46126373	1	0.141401729381863	1.07	0.184406357471863	0.029876674751341	0.480443574353725	0.0074	0.0079	0.0917	0.011	0.037	0.0172	0.0162	0.03	8e-04	0.0406	0.0403	0.154	0.0016	0.0363	0.1276	0.0146	0.0166	0.0019	8e-04	0.016	0.0142	0.1153	0.0256	0.128	0.0427	0.0011
17	rs2229368	46134798	1	0.141401729381863	1.07	0.184406357471863	0.0365143409578956	0.563532296186205	0.0074	0.0079	0.0917	0.011	0.037	0.0172	0.0162	0.0299	7e-04	0.0406	0.0403	0.1541	0.0016	0.0363	0.1278	0.0146	0.0166	0.0019	8e-04	0.016	0.0143	0.1153	0.0256	0.128	0.0427	0.0011
17	rs2229369	46136133	1	0.141401729381863	1.07	0.184406357471863	0.0365673111621212	0.565085922672098	0.0074	0.0079	0.0917	0.011	0.037	0.0172	0.0162	0.0299	7e-04	0.0406	0.0403	0.1541	0.0016	0.0363	0.1278	0.0146	0.0166	0.0019	8e-04	0.016	0.0143	0.1153	0.0256	0.128	0.0427	0.0011
17	rs72823602	46139167	1	0.141401729381863	1.07	0.184406357471863	0.0363689472659332	0.563532296186205	0.0074	0.0079	0.0917	0.011	0.037	0.0172	0.0162	0.0299	7e-04	0.0406	0.0403	0.1541	0.0016	0.0363	0.1277	0.0146	0.0166	0.0019	8e-04	0.016	0.0143	0.1154	0.0256	0.128	0.0427	0.0011
17	rs8182234	46139209	1	0.141401729381863	1.07	0.184406357471863	0.0363689472659332	0.563532296186205	0.0074	0.0079	0.0917	0.011	0.037	0.0172	0.0162	0.0299	7e-04	0.0406	0.0403	0.1541	0.0016	0.0363	0.1277	0.0146	0.0166	0.0019	8e-04	0.016	0.0143	0.1154	0.0256	0.128	0.0427	0.0011
17	rs80076843	46149737	1	0.141401729381863	1.07	0.184406357471863	0.036554063619975	0.566357846757631	0.0074	0.0079	0.0917	0.011	0.037	0.0172	0.0162	0.0299	7e-04	0.0406	0.0403	0.1541	0.0016	0.0363	0.1277	0.0146	0.0166	0.0019	8e-04	0.016	0.0143	0.1154	0.0256	0.128	0.0427	0.0011
17	rs67847113	46164576	1	0.141401729381863	1.07	0.184406357471863	0.0367265413559303	0.568620763111842	0.0074	0.0079	0.0917	0.011	0.037	0.0172	0.0162	0.0299	7e-04	0.0406	0.0403	0.1541	0.0016	0.0363	0.1277	0.0146	0.0166	0.0019	8e-04	0.016	0.0143	0.1154	0.0256	0.128	0.0427	0.0011
17	rs8065670	46173840	1	0.141401729381863	1.07	0.184406357471863	0.0368063363612075	0.572444401878954	0.0074	0.0079	0.0917	0.011	0.037	0.0172	0.0162	0.0299	7e-04	0.0406	0.0403	0.1541	0.0016	0.0363	0.1277	0.0146	0.0166	0.0019	8e-04	0.016	0.0143	0.1154	0.0256	0.128	0.0427	0.0011
17	rs8080662	46190819	1	0.141401729381863	1.07	0.184406357471863	0.0365805620322677	0.549737300390044	0.0074	0.0079	0.0916	0.0109	0.0371	0.0171	0.0162	0.0299	8e-04	0.0406	0.0403	0.1541	0.0016	0.0363	0.1279	0.0146	0.0166	0.0019	8e-04	0.016	0.0143	0.1153	0.0256	0.128	0.0427	0.0011
17	rs7222136	46199592	1	0.141401729381863	1.07	0.184406357471863	0.0368729238955089	0.543711031230081	0.0074	0.0079	0.0916	0.0109	0.0371	0.0171	0.0162	0.0299	8e-04	0.0406	0.0403	0.1541	0.0016	0.0363	0.1278	0.0146	0.0166	0.0019	8e-04	0.016	0.0143	0.1153	0.0256	0.128	0.0428	0.0011
17	rs208009	46229691	1	0.141401729381863	1.07	0.184406357471863	0.0432871106439245	0.6295087112637	0.0073	0.0079	0.0917	0.0109	0.0372	0.0172	0.0161	0.0299	6e-04	0.0406	0.0403	0.1543	0.0016	0.0364	0.1281	0.0146	0.0165	0.0019	8e-04	0.0161	0.0143	0.1151	0.0255	0.128	0.0428	0.0011
17	rs16953051	46230604	1	0.141401729381863	1.07	0.184406357471863	0.0434211754756382	0.630523745108975	0.0073	0.0079	0.0917	0.0109	0.0372	0.0172	0.0161	0.0299	6e-04	0.0406	0.0403	0.1543	0.0016	0.0364	0.1281	0.0146	0.0165	0.0019	8e-04	0.0161	0.0143	0.1151	0.0255	0.128	0.0428	0.0011
17	rs11079812	46238276	1	0.141401729381863	1.07	0.184406357471863	0.0454201312919698	0.608426136979839	0.0073	0.0079	0.0916	0.0109	0.0372	0.0171	0.0161	0.0299	6e-04	0.0406	0.0404	0.1542	0.0016	0.0364	0.1282	0.0146	0.0166	0.0019	8e-04	0.0161	0.0143	0.1151	0.0255	0.1281	0.0428	0.0011
17	rs11654116	46246915	1	0.141401729381863	1.07	0.184406357471863	0.0454201312919698	0.605551373618179	0.0073	0.0079	0.0916	0.0109	0.0372	0.0171	0.0161	0.0299	6e-04	0.0406	0.0404	0.1542	0.0016	0.0364	0.1282	0.0146	0.0166	0.0019	8e-04	0.0161	0.0143	0.1151	0.0255	0.1281	0.0428	0.0011
17	rs117852869	46250117	1	0.141401729381863	1.07	0.184406357471863	0.0453125836933188	0.606413463282001	0.0073	0.0079	0.0916	0.0109	0.0372	0.0171	0.0161	0.0299	6e-04	0.0406	0.0404	0.1543	0.0016	0.0364	0.1282	0.0146	0.0166	0.0019	8e-04	0.0161	0.0143	0.115	0.0255	0.1281	0.0428	0.0011
17	rs17681361	46251250	1	0.141401729381863	1.07	0.184406357471863	0.0454355093937744	0.605982382047486	0.0073	0.0079	0.0916	0.0109	0.0372	0.0171	0.0161	0.0299	6e-04	0.0406	0.0404	0.1543	0.0016	0.0364	0.1282	0.0146	0.0166	0.0019	8e-04	0.0161	0.0143	0.115	0.0255	0.1281	0.0428	0.0011
17	rs10514935	46260674	1	0.141401729381863	1.06	0.212122118160079	0.0445190787946985	0.618224365714736	0.0073	0.0079	0.0917	0.0108	0.0372	0.0171	0.0161	0.0299	6e-04	0.0405	0.0405	0.1543	0.0016	0.0364	0.1283	0.0146	0.0166	0.0019	8e-04	0.0161	0.0143	0.115	0.0255	0.1279	0.0428	0.0011
17	rs5016303	46261775	1	0.141401729381863	1.06	0.212122118160079	0.0440204499030135	0.610584326013425	0.0073	0.0079	0.0917	0.0108	0.0372	0.0171	0.0161	0.0299	6e-04	0.0405	0.0405	0.1543	0.0016	0.0364	0.1283	0.0146	0.0166	0.0019	8e-04	0.0161	0.0143	0.115	0.0255	0.1279	0.0428	0.0011
17	rs2278868	46262171	1	0.141401729381863	1.06	0.212122118160079	0.0441258998129747	0.609433066536306	0.0073	0.0079	0.0917	0.0108	0.0372	0.0171	0.0161	0.0299	6e-04	0.0406	0.0405	0.1543	0.0016	0.0364	0.1283	0.0145	0.0166	0.0019	8e-04	0.0161	0.0143	0.115	0.0255	0.128	0.0428	0.001
17	rs66753385	46266849	1	0.141401729381863	1.07	0.184406357471863	0.0439903529569131	0.605551373618179	0.0073	0.0079	0.0917	0.0108	0.0372	0.0171	0.0161	0.0299	6e-04	0.0406	0.0405	0.1543	0.0016	0.0364	0.1283	0.0145	0.0166	0.0019	8e-04	0.0161	0.0143	0.115	0.0255	0.128	0.0428	0.001
17	rs117543116	46276933	1	0.141401729381863	1.07	0.184406357471863	0.0436302839286051	0.592512291966854	0.0073	0.0079	0.0917	0.0108	0.0372	0.0171	0.0161	0.0299	6e-04	0.0406	0.0405	0.1543	0.0016	0.0364	0.1283	0.0145	0.0166	0.0019	8e-04	0.0161	0.0143	0.115	0.0255	0.128	0.0428	0.001
17	rs9909933	46280232	1	0.141401729381863	1.07	0.184406357471863	0.043600369290083	0.588656643693705	0.0073	0.0079	0.0917	0.0108	0.0372	0.0171	0.0161	0.0299	6e-04	0.0406	0.0405	0.1543	0.0016	0.0364	0.1283	0.0145	0.0166	0.0019	8e-04	0.0161	0.0143	0.115	0.0255	0.128	0.0428	0.001
17	rs78845891	46291721	1	0.141401729381863	1.07	0.184406357471863	0.0357131264559131	0.564944640805452	0.0073	0.0079	0.0917	0.0108	0.0372	0.0171	0.016	0.0299	6e-04	0.0406	0.0405	0.1543	0.0016	0.0364	0.1284	0.0145	0.0166	0.0019	8e-04	0.0161	0.0143	0.115	0.0255	0.1279	0.0427	0.0011
17	rs6504108	46292923	1	0.141401729381863	1.07	0.184406357471863	0.0356740403488719	0.581105786254353	0.0073	0.0079	0.0917	0.0108	0.0372	0.0171	0.016	0.0299	6e-04	0.0406	0.0405	0.1543	0.0016	0.0364	0.1284	0.0145	0.0166	0.0019	8e-04	0.0161	0.0143	0.115	0.0255	0.1279	0.0427	0.0011
17	rs8081754	46328667	0.99	0.165458971998582	1.07	0.184406357471863	0.065854938646195	0.719637907087248	0.0075	0.0084	0.092	0.0102	0.0382	0.0169	0.0158	0.0301	7e-04	0.0408	0.0407	0.1531	0.0017	0.0372	0.1291	0.0145	0.0164	0.0024	0.001	0.0157	0.0142	0.1141	0.0254	0.1265	0.0429	0.0012
17	rs187253247	46339195	0.99	0.165458971998582	1.07	0.184406357471863	0.074497815202192	0.739126518166851	0.0075	0.0084	0.092	0.0102	0.0383	0.0169	0.0158	0.0301	7e-04	0.0409	0.0407	0.153	0.0017	0.0373	0.1291	0.0145	0.0163	0.0024	0.001	0.0157	0.0142	0.1141	0.0254	0.1265	0.0429	0.0012
17	rs2938474	46345760	0.99	0.165458971998582	1.07	0.184406357471863	0.0761973980915549	0.765842926999126	0.0075	0.0084	0.092	0.0102	0.0383	0.0169	0.0158	0.0301	7e-04	0.0409	0.0407	0.153	0.0017	0.0373	0.1291	0.0145	0.0163	0.0024	0.001	0.0157	0.0142	0.1141	0.0254	0.1265	0.0429	0.0012
17	rs2084881	46357120	0.99	0.165458971998582	1.07	0.184406357471863	0.0766751151760979	0.827573348195574	0.0075	0.0085	0.0922	0.0102	0.0383	0.0168	0.0158	0.0302	7e-04	0.0409	0.0408	0.1534	0.0017	0.0373	0.1291	0.0144	0.0162	0.0024	0.001	0.0155	0.0142	0.1139	0.0255	0.1262	0.0428	0.0012
17	rs56727666	46375508	0.99	0.165458971998582	1.07	0.184406357471863	0.0765011769532618	0.828805883414628	0.0075	0.0085	0.0922	0.0102	0.0383	0.0168	0.0158	0.0302	7e-04	0.0409	0.0408	0.1534	0.0017	0.0373	0.1291	0.0144	0.0162	0.0024	0.001	0.0155	0.0142	0.1139	0.0255	0.1262	0.0428	0.0012
17	rs72827821	46380874	0.99	0.165458971998582	1.07	0.184406357471863	0.0764794525925257	0.828805883414628	0.0075	0.0085	0.0922	0.0102	0.0383	0.0168	0.0158	0.0302	7e-04	0.0409	0.0408	0.1534	0.0017	0.0373	0.1291	0.0144	0.0162	0.0024	0.001	0.0155	0.0142	0.1139	0.0255	0.1262	0.0428	0.0012
17	rs9303542	46411500	0.99	0.165458971998582	1.07	0.184406357471863	0.0737527456120108	0.848733118125955	0.0075	0.0085	0.0923	0.0101	0.0384	0.0167	0.0158	0.0302	7e-04	0.041	0.0408	0.1537	0.0018	0.0374	0.129	0.0144	0.0161	0.0024	0.0011	0.0155	0.0142	0.1138	0.0255	0.126	0.0428	0.0012
17	rs116928151	46423113	0.99	0.165458971998582	1.06	0.212122118160079	0.0799837641243017	0.861916872470796	0.0075	0.0085	0.0923	0.0101	0.0384	0.0167	0.0158	0.0303	7e-04	0.041	0.0408	0.1538	0.0018	0.0374	0.129	0.0143	0.016	0.0024	0.0011	0.0154	0.0142	0.1138	0.0256	0.126	0.0427	0.0012
17	rs8077763	46430861	0.99	0.165458971998582	1.06	0.212122118160079	0.075505973507607	0.866268908329471	0.0075	0.0085	0.0923	0.0101	0.0384	0.0167	0.0157	0.0303	8e-04	0.041	0.0408	0.1538	0.0018	0.0374	0.129	0.0143	0.016	0.0024	0.0011	0.0154	0.0142	0.1138	0.0256	0.126	0.0427	0.0012
17	rs16955978	46448831	0.99	0.165458971998582	1.06	0.212122118160079	0.0833138191725159	0.847804091077543	0.0075	0.0086	0.0924	0.01	0.0384	0.0166	0.0158	0.0304	8e-04	0.041	0.0409	0.1541	0.0018	0.0374	0.1289	0.0143	0.016	0.0025	0.0012	0.0154	0.0142	0.1137	0.0253	0.1256	0.0427	0.0012
17	rs61614790	46453967	0.99	0.165458971998582	1.06	0.212122118160079	0.0836355108507981	0.882785013291663	0.0075	0.0086	0.0924	0.01	0.0384	0.0166	0.0158	0.0304	8e-04	0.041	0.0409	0.1542	0.0018	0.0374	0.1289	0.0143	0.016	0.0025	0.0012	0.0154	0.0142	0.1137	0.0253	0.1255	0.0428	0.0012
17	rs28482329	46455840	0.99	0.165458971998582	1.06	0.212122118160079	0.0834286181375272	0.885908385070721	0.0075	0.0086	0.0924	0.01	0.0384	0.0166	0.0158	0.0304	8e-04	0.041	0.0409	0.1542	0.0018	0.0374	0.1289	0.0143	0.016	0.0025	0.0012	0.0154	0.0142	0.1137	0.0253	0.1254	0.0428	0.0012
17	rs78798301	46458531	0.99	0.165458971998582	1.06	0.212122118160079	0.078274089264771	0.840224957321734	0.0075	0.0086	0.0924	0.01	0.0384	0.0166	0.0158	0.0304	8e-04	0.041	0.0409	0.1542	0.0018	0.0374	0.1289	0.0143	0.016	0.0025	0.0012	0.0154	0.0142	0.1137	0.0253	0.1254	0.0427	0.0012
17	rs72827854	46460525	0.99	0.165458971998582	1.06	0.212122118160079	0.0771547598999844	0.835437322595271	0.0075	0.0086	0.0924	0.01	0.0384	0.0166	0.0158	0.0304	8e-04	0.041	0.0409	0.1542	0.0018	0.0374	0.1289	0.0143	0.0159	0.0025	0.0012	0.0154	0.0142	0.1138	0.0253	0.1254	0.0427	0.0013
17	rs77556405	46463909	0.99	0.165458971998582	1.06	0.212122118160079	0.0773296545097356	0.835437322595271	0.0075	0.0086	0.0924	0.01	0.0384	0.0166	0.0158	0.0304	8e-04	0.041	0.0409	0.1542	0.0018	0.0374	0.1289	0.0143	0.0159	0.0025	0.0012	0.0154	0.0142	0.1138	0.0253	0.1254	0.0427	0.0013
17	rs11079820	46474118	0.99	0.165458971998582	1.06	0.212122118160079	0.0767404077191209	0.828805883414628	0.0075	0.0086	0.0924	0.01	0.0384	0.0166	0.0158	0.0304	8e-04	0.041	0.0409	0.1542	0.0018	0.0374	0.1289	0.0143	0.0159	0.0025	0.0012	0.0154	0.0142	0.1138	0.0253	0.1253	0.0427	0.0013
17	rs7220387	46500100	0.99	0.165458971998582	1.07	0.184406357471863	0.0713594860571784	0.787576140559379	0.0075	0.0087	0.0925	0.01	0.0384	0.0165	0.0158	0.0304	8e-04	0.041	0.0409	0.1542	0.0018	0.0374	0.129	0.0143	0.0159	0.0025	0.0012	0.0154	0.0142	0.1138	0.0253	0.1252	0.0426	0.0013
17	rs62065796	46508156	0.99	0.165458971998582	1.07	0.184406357471863	0.0766751151760979	0.787881024982511	0.0075	0.0087	0.0927	0.0099	0.0382	0.0164	0.0157	0.031	9e-04	0.0409	0.0408	0.1544	0.0018	0.0373	0.1293	0.0143	0.0158	0.0025	0.0013	0.0154	0.0143	0.1135	0.0252	0.1251	0.0425	0.0013
17	rs7211636	46512688	0.99	0.165458971998582	1.07	0.184406357471863	0.0811743702304277	0.760694973323676	0.0075	0.0087	0.0927	0.0099	0.0382	0.0164	0.0157	0.0312	9e-04	0.0409	0.0408	0.1544	0.0017	0.0372	0.1294	0.0143	0.0158	0.0025	0.0013	0.0154	0.0143	0.1134	0.0252	0.125	0.0425	0.0014
17	rs72827876	46523974	0.99	0.165458971998582	1.07	0.184406357471863	0.0752477381815949	0.674082636763065	0.0075	0.0087	0.0928	0.0099	0.0381	0.0163	0.0156	0.0311	9e-04	0.0409	0.0408	0.1545	0.0017	0.0372	0.1294	0.0143	0.0158	0.0025	0.0013	0.0154	0.0143	0.1134	0.0252	0.125	0.0425	0.0014
17	rs17624460	46524246	0.99	0.165458971998582	1.06	0.212122118160079	0.0752477381815949	0.677472153218583	0.0075	0.0087	0.0928	0.0099	0.0381	0.0163	0.0156	0.0311	9e-04	0.0409	0.0408	0.1545	0.0017	0.0372	0.1294	0.0143	0.0158	0.0025	0.0013	0.0154	0.0143	0.1134	0.0252	0.125	0.0425	0.0014
17	rs148523072	46527239	0.99	0.165458971998582	1.06	0.212122118160079	0.0736891080444286	0.67997993029578	0.0075	0.0087	0.0927	0.0099	0.0381	0.0163	0.0156	0.0311	9e-04	0.0409	0.0408	0.1545	0.0017	0.0372	0.1295	0.0143	0.0157	0.0025	0.0013	0.0154	0.0143	0.1134	0.0252	0.125	0.0425	0.0014
17	rs114136297	46540006	0.99	0.165458971998582	1.06	0.212122118160079	0.054961522178725	0.499529765467314	0.0075	0.0088	0.0928	0.0098	0.0382	0.0163	0.0156	0.0312	9e-04	0.0408	0.0407	0.1542	0.0018	0.0374	0.1295	0.0143	0.0156	0.0026	0.0014	0.0154	0.0143	0.1136	0.0252	0.1248	0.0425	0.0014
17	rs117721381	46541672	0.99	0.165458971998582	1.06	0.212122118160079	0.0528218147292951	0.480714883228163	0.0076	0.0088	0.0928	0.0098	0.0382	0.0162	0.0156	0.0312	0.001	0.0408	0.0407	0.1542	0.0018	0.0374	0.1295	0.0143	0.0156	0.0026	0.0014	0.0154	0.0143	0.1136	0.0252	0.1248	0.0425	0.0014
17	rs72827897	46548931	0.99	0.165458971998582	1.06	0.212122118160079	0.0535058339040993	0.528648277683698	0.0076	0.0088	0.0931	0.0098	0.0383	0.0161	0.0156	0.0312	0.0011	0.0407	0.0407	0.1537	0.0019	0.0375	0.1294	0.0144	0.0155	0.0028	0.0015	0.0154	0.0142	0.1135	0.0253	0.1246	0.0425	0.0015
17	rs62065840	46550116	0.99	0.165458971998582	1.06	0.212122118160079	0.0476553014722804	0.48275096000509	0.0076	0.0089	0.0931	0.0098	0.0383	0.0161	0.0156	0.0313	0.0011	0.0406	0.0407	0.1535	0.002	0.0376	0.1294	0.0144	0.0154	0.0028	0.0015	0.0154	0.0142	0.1135	0.0253	0.1245	0.0425	0.0015
17	rs17697950	46555268	0.99	0.165458971998582	1.06	0.212122118160079	0.0589170150597088	0.782701429499308	0.0077	0.009	0.0931	0.0096	0.0383	0.016	0.0156	0.0314	0.0013	0.0404	0.0408	0.1525	0.0022	0.0379	0.1294	0.0145	0.0152	0.0029	0.0016	0.0155	0.0142	0.1137	0.0255	0.124	0.0425	0.0016
17	rs8073065	46555343	0.99	0.165458971998582	1.06	0.212122118160079	0.055084010617644	0.775097725491164	0.0076	0.0092	0.0932	0.0096	0.0383	0.016	0.0156	0.0314	0.0013	0.0404	0.0408	0.1525	0.0022	0.0379	0.1291	0.0145	0.0151	0.0029	0.0017	0.0155	0.0142	0.1138	0.0254	0.1239	0.0425	0.0016
17	rs16957364	46555745	0.99	0.165458971998582	1.06	0.212122118160079	0.0719843262283667	0.985720909278168	0.0076	0.0092	0.0932	0.0094	0.0385	0.0158	0.0156	0.0318	0.0015	0.0403	0.0408	0.1523	0.0025	0.038	0.1291	0.0148	0.0149	0.003	0.0018	0.0156	0.0142	0.1137	0.0254	0.1234	0.0426	0.0015
17	rs78601515	46561452	0.98	0.192372589028169	1.06	0.212122118160079	0.130525554851311	1.05462921750014	0.008	0.0099	0.0937	0.0089	0.039	0.015	0.0156	0.0325	0.002	0.0396	0.0416	0.1496	0.0032	0.0397	0.1303	0.0139	0.0137	0.0029	0.0026	0.0158	0.0133	0.1143	0.0254	0.1208	0.0427	0.0023
17	rs80052868	46567207	0.98	0.192372589028169	1.06	0.212122118160079	0.180349965394376	1.25459560984587	0.0081	0.0099	0.0936	0.0089	0.0391	0.0149	0.0156	0.0326	0.0021	0.0396	0.0417	0.1494	0.0033	0.04	0.1305	0.0138	0.0135	0.0029	0.0027	0.0158	0.0132	0.1144	0.0254	0.1205	0.0426	0.0024
17	rs56315233	46571866	0.98	0.192372589028169	1.06	0.212122118160079	0.188723370252301	1.20539211152169	0.0081	0.01	0.0937	0.0089	0.0391	0.0149	0.0156	0.0326	0.0021	0.0396	0.0417	0.1492	0.0033	0.04	0.1305	0.0138	0.0135	0.0029	0.0027	0.0159	0.0132	0.1144	0.0254	0.1205	0.0426	0.0024
17	rs77264119	46572086	0.98	0.192372589028169	1.06	0.212122118160079	0.187406487593384	1.20075573731386	0.0081	0.01	0.0937	0.0089	0.0392	0.0149	0.0156	0.0326	0.0021	0.0396	0.0417	0.1492	0.0033	0.04	0.1305	0.0138	0.0135	0.0029	0.0027	0.0159	0.0132	0.1144	0.0254	0.1205	0.0426	0.0024
17	rs78211332	46574318	0.98	0.192372589028169	1.06	0.212122118160079	0.210031192997709	1.23144699594868	0.0081	0.01	0.0939	0.0089	0.0392	0.0149	0.0156	0.0326	0.0021	0.0396	0.0417	0.1491	0.0033	0.04	0.1305	0.0138	0.0135	0.0028	0.0027	0.0159	0.0132	0.1144	0.0254	0.1204	0.0426	0.0023
17	rs7221192	46579232	0.98	0.192372589028169	1.06	0.212122118160079	0.228747849993603	1.23643673000898	0.0081	0.01	0.094	0.0089	0.0392	0.0149	0.0156	0.0326	0.0022	0.0396	0.0417	0.149	0.0033	0.0401	0.1305	0.0142	0.0135	0.0027	0.0028	0.0159	0.0132	0.1143	0.0254	0.1204	0.0426	0.0023
17	rs4793870	46581184	0.98	0.192372589028169	1.06	0.212122118160079	0.243806332637757	1.25559651543956	0.0081	0.01	0.094	0.0089	0.0392	0.0148	0.0157	0.0326	0.0022	0.0398	0.0417	0.149	0.0033	0.0401	0.1304	0.0143	0.0135	0.0026	0.0028	0.0159	0.0132	0.1142	0.0254	0.1203	0.0425	0.0023
17	rs925284	46585890	0.98	0.192372589028169	1.06	0.212122118160079	0.275463725342813	1.19397248307295	0.008	0.01	0.094	0.009	0.0393	0.015	0.0157	0.0327	0.002	0.0398	0.0417	0.149	0.003	0.0401	0.1306	0.0144	0.0135	0.0025	0.0027	0.0158	0.0132	0.1142	0.0254	0.1203	0.0426	0.002
17	rs34378400	46589265	0.98	0.192372589028169	1.06	0.212122118160079	0.270786270354541	1.15851474622846	0.008	0.01	0.094	0.009	0.0393	0.015	0.0157	0.0327	0.002	0.0398	0.0416	0.149	0.003	0.0401	0.1306	0.0144	0.0135	0.0025	0.0027	0.0158	0.0132	0.1141	0.0254	0.1204	0.0426	0.002
17	rs7223415	46592179	0.98	0.192372589028169	1.06	0.212122118160079	0.263101803061475	1.08493854944471	0.008	0.01	0.094	0.009	0.0393	0.015	0.0157	0.0327	0.002	0.0398	0.0416	0.149	0.003	0.0401	0.1306	0.0144	0.0135	0.0025	0.0027	0.0158	0.0132	0.1141	0.0254	0.1204	0.0426	0.002
17	rs117010525	46605689	0.97	0.222305343836028	1.06	0.212122118160079	0.262330888565181	1.14996788465387	0.0079	0.0102	0.0926	0.0089	0.04	0.0148	0.0156	0.0329	0.002	0.0399	0.0418	0.1484	0.0031	0.0405	0.1306	0.0144	0.0132	0.0025	0.0027	0.0158	0.0131	0.1145	0.0255	0.1203	0.0429	0.0021
17	rs12939811	46607958	0.97	0.222305343836028	1.06	0.212122118160079	0.268991697489927	1.13061578543254	0.0079	0.0102	0.0923	0.0089	0.0402	0.0148	0.0156	0.033	0.002	0.0399	0.0418	0.1483	0.0031	0.0406	0.1305	0.0144	0.0132	0.0026	0.0028	0.0158	0.0131	0.1146	0.0256	0.1203	0.043	0.0021
17	rs6504340	46617019	0.97	0.222305343836028	1.06	0.212122118160079	0.284048687035664	1.08949057885527	0.0079	0.0103	0.0922	0.0089	0.0403	0.0147	0.0155	0.033	0.002	0.04	0.042	0.1481	0.003	0.0407	0.1306	0.0144	0.013	0.0025	0.0027	0.0158	0.013	0.1147	0.0256	0.1203	0.0432	0.0021
17	rs76892999	46618983	0.97	0.222305343836028	1.06	0.212122118160079	0.291238907336937	1.1411044410708	0.0079	0.0103	0.0923	0.0088	0.0403	0.0146	0.0155	0.0331	0.002	0.04	0.042	0.148	0.0029	0.0407	0.1307	0.0144	0.013	0.0025	0.0027	0.0158	0.0131	0.1148	0.0257	0.1203	0.0432	0.0021
17	rs1042815	46620288	0.97	0.222305343836028	1.06	0.212122118160079	0.301984168894269	1.14323709672016	0.0079	0.0103	0.0923	0.0088	0.0403	0.0147	0.0155	0.033	0.002	0.04	0.0421	0.1479	0.0029	0.0405	0.1307	0.0144	0.0129	0.0025	0.0027	0.0158	0.0131	0.1149	0.0257	0.1203	0.0432	0.0021
17	rs78597449	46623054	0.97	0.222305343836028	1.06	0.212122118160079	0.294460027480629	1.09844232702443	0.0079	0.0103	0.0923	0.0088	0.0403	0.0145	0.0155	0.033	0.002	0.0401	0.0421	0.1479	0.003	0.0407	0.1305	0.0143	0.0129	0.0025	0.0028	0.0159	0.0131	0.1149	0.0256	0.1204	0.0433	0.0021
17	rs2229304	46629593	0.97	0.222305343836028	1.06	0.212122118160079	0.352828002563607	1.17927145315573	0.0081	0.0104	0.0921	0.0088	0.0403	0.014	0.0155	0.0329	0.002	0.0402	0.042	0.1479	0.0031	0.0409	0.1303	0.0143	0.0129	0.0024	0.0029	0.0161	0.013	0.115	0.0255	0.1205	0.0434	0.0022
17	rs112909354	46640398	0.97	0.222305343836028	1.06	0.212122118160079	0.362220950686226	1.19876968924823	0.008	0.0104	0.0921	0.0088	0.0404	0.0141	0.0155	0.033	0.002	0.0404	0.042	0.1476	0.003	0.0411	0.1295	0.0143	0.013	0.0023	0.0029	0.0162	0.013	0.1149	0.0254	0.1209	0.0436	0.0022
17	rs118109931	46643657	0.97	0.222305343836028	1.06	0.212122118160079	0.350129906654617	1.16295703324626	0.008	0.0104	0.0921	0.0088	0.0405	0.0141	0.0155	0.033	0.002	0.0404	0.042	0.1475	0.003	0.0412	0.1292	0.0142	0.013	0.0023	0.0029	0.0163	0.013	0.1149	0.0254	0.121	0.0436	0.0022
17	rs9893371	46657862	0.97	0.222305343836028	1.06	0.212122118160079	0.342151944401745	1.04251861697294	0.008	0.0104	0.092	0.0088	0.0406	0.0141	0.0154	0.033	0.002	0.0406	0.0419	0.1471	0.003	0.0416	0.1283	0.0142	0.013	0.0023	0.0029	0.0164	0.013	0.1148	0.0254	0.1215	0.0439	0.0022
17	rs35624684	46658475	0.97	0.222305343836028	1.06	0.212122118160079	0.34528978153194	1.06644206932155	0.008	0.0104	0.092	0.0088	0.0406	0.0141	0.0154	0.033	0.002	0.0406	0.0419	0.1471	0.003	0.0416	0.1282	0.0142	0.0131	0.0023	0.0029	0.0164	0.013	0.1148	0.0253	0.1216	0.0439	0.0022
17	rs2288278	46661292	0.96	0.255413023536062	1.07	0.184406357471863	0.375561654146753	1.07227664566006	0.008	0.0104	0.092	0.0087	0.0407	0.0141	0.0154	0.033	0.002	0.0406	0.0419	0.1471	0.003	0.0417	0.128	0.0142	0.0131	0.0023	0.0029	0.0164	0.013	0.1149	0.0253	0.1217	0.044	0.0022
17	rs11658253	46663861	0.97	0.222305343836028	1.07	0.184406357471863	0.37984301068003	1.18339767519587	0.008	0.0105	0.092	0.0086	0.0406	0.0141	0.0154	0.0329	0.0021	0.0407	0.0422	0.147	0.003	0.0418	0.1278	0.0141	0.013	0.0024	0.0029	0.0165	0.013	0.1147	0.0253	0.1217	0.044	0.0022
17	rs117470167	46666483	0.96	0.255413023536062	1.09	0.136985182682918	0.400939445674542	1.11409946855064	0.008	0.0105	0.092	0.0085	0.0406	0.014	0.0154	0.0329	0.0021	0.0409	0.0425	0.147	0.003	0.042	0.1275	0.0141	0.0129	0.0024	0.0029	0.0165	0.013	0.1145	0.0253	0.1218	0.0441	0.0022
17	rs4793944	46667304	0.96	0.255413023536062	1.09	0.136985182682918	0.449205339929902	1.28803299990332	0.008	0.0105	0.0921	0.0085	0.0406	0.014	0.0154	0.0329	0.0021	0.041	0.0426	0.147	0.003	0.0421	0.1273	0.0141	0.0129	0.0024	0.0029	0.0165	0.013	0.1145	0.0253	0.1218	0.0441	0.0022
17	rs9299	46669430	0.96	0.255413023536062	1.09	0.136985182682918	0.426451045660663	1.23244466036556	0.008	0.0105	0.0921	0.0083	0.041	0.0139	0.0154	0.0329	0.0021	0.0407	0.0428	0.1471	0.003	0.0421	0.1272	0.014	0.0129	0.0024	0.0029	0.0165	0.013	0.1145	0.0253	0.1218	0.0442	0.0022
17	rs12949148	46673723	0.96	0.255413023536062	1.09	0.136985182682918	0.412448590282325	1.24859308919849	0.0079	0.0106	0.092	0.0082	0.0411	0.0139	0.0153	0.0329	0.0021	0.0407	0.0429	0.1471	0.0029	0.0423	0.127	0.0139	0.0129	0.0024	0.0029	0.0164	0.0131	0.1146	0.0253	0.1218	0.0442	0.0022
17	rs79172885	46679834	0.96	0.255413023536062	1.09	0.136985182682918	0.41555290791537	1.22629465281249	0.0079	0.0107	0.0913	0.0081	0.0413	0.0138	0.0152	0.033	0.0022	0.0408	0.0431	0.1469	0.0029	0.0426	0.1265	0.0139	0.0127	0.0025	0.0029	0.0165	0.0132	0.1145	0.0256	0.1218	0.0444	0.0023
17	rs56805315	46682334	0.96	0.255413023536062	1.09	0.136985182682918	0.431717861394795	1.26678266568531	0.0079	0.0107	0.0912	0.0081	0.0414	0.0137	0.0152	0.0331	0.0022	0.0408	0.0431	0.147	0.0028	0.0427	0.1263	0.0138	0.0126	0.0025	0.0029	0.0165	0.0132	0.1145	0.0256	0.1218	0.0445	0.0023
17	rs15689	46684929	0.96	0.255413023536062	1.09	0.136985182682918	0.458349160833124	1.29104975705895	0.0079	0.0107	0.0911	0.008	0.0415	0.0137	0.0152	0.0331	0.0023	0.0408	0.0431	0.1471	0.0028	0.0428	0.126	0.0138	0.0126	0.0025	0.0029	0.0166	0.0132	0.1146	0.0256	0.1218	0.0445	0.0023
17	rs79247310	46688135	0.96	0.255413023536062	1.09	0.136985182682918	0.544124491025291	1.2942354205788	0.0079	0.0108	0.091	0.008	0.0416	0.0136	0.0151	0.0331	0.0028	0.0409	0.0427	0.1472	0.0029	0.0429	0.1258	0.0138	0.0125	0.0026	0.0029	0.0166	0.0133	0.1146	0.0257	0.1217	0.0445	0.0023
17	rs7406910	46688256	0.96	0.255413023536062	1.09	0.136985182682918	0.552756597823394	1.31859093740765	0.0079	0.0108	0.0909	0.008	0.0416	0.0136	0.0152	0.0331	0.0028	0.0409	0.0427	0.1472	0.0029	0.0429	0.1258	0.0138	0.0125	0.0026	0.0029	0.0166	0.0132	0.1146	0.0257	0.1217	0.0445	0.0023
17	rs16942475	46688371	0.96	0.255413023536062	1.08	0.159408631830651	0.535882372762321	1.20522647230644	0.0079	0.0108	0.0909	0.008	0.0416	0.0136	0.0152	0.0331	0.0028	0.0409	0.0427	0.1473	0.0028	0.0429	0.1258	0.0138	0.0125	0.0025	0.0029	0.0166	0.0132	0.1146	0.0257	0.1217	0.0445	0.0023
17	rs8066740	46693683	0.96	0.255413023536062	1.08	0.159408631830651	0.578764700028928	1.13372776516135	0.0078	0.0108	0.0907	0.0079	0.0418	0.0129	0.0152	0.0335	0.0027	0.0419	0.0421	0.148	0.0028	0.0433	0.1253	0.0136	0.0123	0.0026	0.0029	0.017	0.0131	0.115	0.0259	0.1205	0.0443	0.0023
17	rs117080463	46694734	0.96	0.255413023536062	1.08	0.159408631830651	0.553749087684356	1.09193061910661	0.0078	0.0108	0.0907	0.0079	0.0419	0.0128	0.0152	0.0335	0.0027	0.0421	0.0421	0.1482	0.0028	0.0434	0.1252	0.0136	0.0122	0.0026	0.0029	0.017	0.013	0.1151	0.026	0.1203	0.0442	0.0023
17	rs3809775	46696416	0.96	0.255413023536062	1.08	0.159408631830651	0.606571237099914	1.13503853815058	0.0078	0.0109	0.0906	0.0079	0.042	0.0127	0.0151	0.0337	0.0027	0.0423	0.042	0.1484	0.0027	0.0435	0.1252	0.0135	0.0122	0.0026	0.0028	0.017	0.013	0.1152	0.0261	0.1202	0.0442	0.0022
17	rs117606009	46703893	0.96	0.255413023536062	1.08	0.159408631830651	0.627311881996046	1.03172227155761	0.0077	0.0109	0.0907	0.0078	0.0419	0.0127	0.0157	0.0336	0.0027	0.0423	0.0419	0.1485	0.0027	0.0436	0.1253	0.0136	0.0121	0.0026	0.0026	0.0169	0.0129	0.1154	0.026	0.12	0.0442	0.0022
17	rs62064572	46708650	0.96	0.255413023536062	1.08	0.159408631830651	0.661028619299925	0.984444465748728	0.0077	0.0109	0.0907	0.0078	0.0419	0.0127	0.016	0.0336	0.0027	0.0423	0.0419	0.1485	0.0027	0.0436	0.1254	0.0136	0.0121	0.0025	0.0026	0.0169	0.0128	0.1154	0.026	0.12	0.0442	0.0022
17	rs117595998	46713327	0.96	0.255413023536062	1.09	0.136985182682918	0.669456234708941	1.00794996622463	0.0077	0.0109	0.0907	0.0077	0.042	0.0126	0.0162	0.0335	0.0026	0.0423	0.0419	0.1486	0.0026	0.0436	0.1254	0.0136	0.012	0.0025	0.0025	0.0168	0.0128	0.1155	0.0259	0.12	0.0442	0.0022
17	rs11079831	46715405	0.96	0.255413023536062	1.09	0.136985182682918	0.698188795167762	1.0444545363581	0.0077	0.0109	0.0907	0.0077	0.042	0.0126	0.0163	0.0335	0.0026	0.0423	0.0419	0.1486	0.0026	0.0436	0.1255	0.0136	0.012	0.0025	0.0025	0.0168	0.0128	0.1155	0.0259	0.12	0.0442	0.0022
17	rs55755338	46716595	0.96	0.255413023536062	1.09	0.136985182682918	0.716327040374193	1.03188325402256	0.0077	0.0109	0.0907	0.0077	0.042	0.0126	0.0164	0.0335	0.0026	0.0423	0.0419	0.1487	0.0026	0.0436	0.1255	0.0136	0.012	0.0025	0.0024	0.0168	0.0128	0.1155	0.0259	0.12	0.0442	0.0022
17	rs72831804	46718046	0.96	0.255413023536062	1.1	0.116987187387052	0.733843304033704	1.02930810817992	0.0077	0.0109	0.0906	0.0077	0.042	0.0126	0.0166	0.0335	0.0026	0.0423	0.0418	0.1487	0.0026	0.0436	0.1255	0.0136	0.012	0.0024	0.0024	0.0167	0.0128	0.1155	0.0259	0.12	0.0442	0.0022
17	rs2326017	46720565	0.96	0.255413023536062	1.1	0.116987187387052	0.823713480548286	1.03107838946814	0.0077	0.011	0.0905	0.0076	0.042	0.0126	0.0169	0.0335	0.0026	0.0424	0.0418	0.1487	0.0026	0.0436	0.1256	0.0137	0.012	0.0024	0.0024	0.0167	0.0127	0.1156	0.0258	0.12	0.0441	0.0022
17	rs972705	46733874	0.96	0.255413023536062	1.1	0.116987187387052	0.740781165237212	1.00762944739228	0.0078	0.011	0.0906	0.0075	0.0421	0.0123	0.0168	0.0335	0.0026	0.0422	0.0418	0.149	0.0025	0.0439	0.1258	0.0136	0.012	0.0025	0.0021	0.0166	0.0127	0.1155	0.0258	0.1201	0.0441	0.0023
17	rs11079833	46735520	0.95	0.291843936447983	1.11	0.0992615496976265	0.730760704669051	0.999462856111653	0.0078	0.011	0.0907	0.0075	0.0421	0.0123	0.0167	0.0335	0.0026	0.0422	0.0418	0.1491	0.0025	0.0439	0.1257	0.0136	0.0119	0.0025	0.0021	0.0166	0.0128	0.1155	0.0257	0.1201	0.0441	0.0022
17	rs3110608	46753887	0.95	0.291843936447983	1.11	0.0992615496976265	0.75924397704913	1.04316384793379	0.0078	0.011	0.0908	0.0074	0.0423	0.0122	0.0166	0.0335	0.0025	0.0425	0.0419	0.1493	0.0024	0.0442	0.1257	0.0136	0.0118	0.0025	0.0022	0.0166	0.0127	0.1152	0.0257	0.12	0.044	0.0021
17	rs78423437	46766398	0.95	0.291843936447983	1.1	0.116987187387052	0.793879372514783	1.06514630665165	0.0078	0.0111	0.091	0.0074	0.0424	0.0124	0.0164	0.0337	0.0024	0.0428	0.0419	0.1496	0.0023	0.0444	0.1254	0.0135	0.0117	0.0025	0.0022	0.0166	0.0126	0.1148	0.0258	0.1199	0.0441	0.0019
17	rs3110606	46766874	0.95	0.291843936447983	1.1	0.116987187387052	0.827991425387079	1.15851474622846	0.0078	0.0111	0.091	0.0074	0.0424	0.0124	0.0164	0.0337	0.0024	0.0429	0.0419	0.1496	0.0023	0.0444	0.1254	0.0135	0.0117	0.0025	0.0022	0.0166	0.0126	0.1148	0.0258	0.1199	0.0441	0.0019
17	rs4793972	46775005	0.95	0.291843936447983	1.1	0.116987187387052	0.803327684432395	0.987157291840892	0.0078	0.0112	0.0909	0.0073	0.0425	0.0124	0.0163	0.0337	0.0023	0.043	0.042	0.1496	0.0022	0.0445	0.1252	0.0134	0.0116	0.0025	0.0022	0.0166	0.0126	0.1147	0.0259	0.1199	0.0442	0.0018
17	rs8064957	46775901	0.95	0.291843936447983	1.1	0.116987187387052	0.811487072098499	0.994345275460739	0.0078	0.0113	0.0909	0.0073	0.0426	0.0124	0.0162	0.0338	0.0022	0.0433	0.042	0.1497	0.0022	0.0446	0.1251	0.0134	0.0115	0.0025	0.0022	0.0167	0.0125	0.1147	0.026	0.1197	0.0443	0.0018
17	rs4793973	46780151	0.94	0.331738599837001	1.1	0.116987187387052	0.702095022534808	1.01934102600311	0.0077	0.0112	0.0904	0.0073	0.0425	0.0128	0.0158	0.0355	0.0018	0.0445	0.0419	0.1501	0.002	0.0443	0.124	0.0129	0.0111	0.0024	0.002	0.017	0.0123	0.1148	0.0267	0.1189	0.0449	0.0014
17	rs34261247	46780476	0.94	0.331738599837001	1.1	0.116987187387052	0.795593652662775	1.06952068702776	0.0077	0.0112	0.0903	0.0073	0.0425	0.0128	0.0158	0.0356	0.0017	0.0446	0.0419	0.1501	0.002	0.0443	0.124	0.0129	0.0111	0.0024	0.002	0.0171	0.0124	0.1149	0.0267	0.1188	0.045	0.0014
17	rs1879110	46788433	0.93	0.375229593708928	1.1	0.116987187387052	0.597966898799367	0.891692527725314	0.0076	0.0107	0.0903	0.007	0.0422	0.0124	0.0151	0.0356	0.0015	0.0454	0.0415	0.1507	0.0019	0.0453	0.1235	0.0124	0.0109	0.0024	0.002	0.0164	0.0124	0.1154	0.0272	0.1198	0.0451	0.0016
17	rs77753764	46792918	0.93	0.375229593708928	1.09	0.136985182682918	0.631807901242237	0.905166114506067	0.0076	0.0107	0.0902	0.007	0.0422	0.0124	0.0151	0.0356	0.0015	0.0454	0.0414	0.1508	0.0019	0.0454	0.1237	0.0123	0.0109	0.0023	0.002	0.0163	0.0124	0.1155	0.0271	0.12	0.045	0.0016
17	rs1054072	46799812	0.93	0.375229593708928	1.09	0.136985182682918	0.682588471841422	0.837598774140102	0.0075	0.0109	0.09	0.007	0.0422	0.0123	0.0151	0.0356	0.0015	0.0455	0.0414	0.1508	0.002	0.0456	0.1239	0.0122	0.0109	0.0023	0.002	0.0163	0.0124	0.1153	0.0271	0.1201	0.0451	0.0016
17	rs11653611	46803538	0.93	0.375229593708928	1.09	0.136985182682918	0.732639657281844	0.965654490070854	0.0075	0.0109	0.0901	0.0069	0.0423	0.0124	0.0151	0.0357	0.0014	0.0461	0.0414	0.1507	0.002	0.0455	0.1239	0.0121	0.0109	0.0023	0.002	0.0161	0.0123	0.1146	0.0273	0.1202	0.045	0.0016
17	rs9900627	46805443	0.93	0.375229593708928	1.08	0.159408631830651	0.645099590459205	0.775857377184999	0.0079	0.0108	0.09	0.0069	0.0421	0.0124	0.0151	0.0356	0.0017	0.046	0.0412	0.1505	0.002	0.0455	0.1239	0.0121	0.0109	0.0023	0.002	0.0161	0.0125	0.1146	0.0272	0.1203	0.0449	0.0018
17	rs4793980	46813531	0.93	0.375229593708928	1.08	0.159408631830651	0.633497688554613	0.761148901606332	0.0079	0.0108	0.09	0.0069	0.0421	0.0124	0.0151	0.0356	0.0017	0.0461	0.0411	0.1503	0.002	0.0455	0.1239	0.0121	0.0109	0.0022	0.0019	0.0159	0.0126	0.1146	0.0272	0.1205	0.0449	0.0018
17	rs80064825	46818230	0.93	0.375229593708928	1.08	0.159408631830651	0.640489808432962	0.761300224088198	0.0079	0.0107	0.0901	0.0069	0.0421	0.0124	0.0152	0.0356	0.0017	0.0461	0.0411	0.1503	0.002	0.0455	0.124	0.0121	0.0109	0.0022	0.0019	0.0158	0.0126	0.1146	0.0272	0.1206	0.045	0.0018
17	rs117576373	46820676	0.93	0.375229593708928	1.08	0.159408631830651	0.630331027875961	0.717994172716585	0.008	0.0107	0.0901	0.0069	0.042	0.0124	0.0152	0.0356	0.0017	0.0461	0.0411	0.1504	0.002	0.0455	0.124	0.0121	0.011	0.0022	0.0019	0.0158	0.0126	0.1146	0.0272	0.1205	0.045	0.0018
17	rs79917357	46824674	0.93	0.375229593708928	1.08	0.159408631830651	0.616901547150849	0.713664701455972	0.008	0.0107	0.0901	0.007	0.042	0.0124	0.0152	0.0356	0.0017	0.0461	0.0413	0.1503	0.002	0.0455	0.124	0.0121	0.011	0.0022	0.0019	0.0157	0.0125	0.1144	0.0271	0.1205	0.045	0.0019
17	rs3110601	46827590	0.93	0.375229593708928	1.08	0.159408631830651	0.566727472122089	0.837135507929591	0.0081	0.0105	0.0904	0.0073	0.042	0.0123	0.0154	0.0351	0.0019	0.046	0.041	0.1511	0.0021	0.0456	0.1234	0.0121	0.0113	0.0023	0.0019	0.0155	0.0123	0.115	0.0269	0.12	0.0448	0.0021
17	rs80323471	46828382	0.93	0.375229593708928	1.08	0.159408631830651	0.541108572822544	0.834511343039873	0.0081	0.0104	0.0906	0.0075	0.0416	0.0122	0.0153	0.0349	0.0019	0.0464	0.0406	0.1515	0.0021	0.0457	0.1236	0.0121	0.0117	0.0023	0.0019	0.0154	0.0119	0.1162	0.0266	0.1194	0.0444	0.002
17	rs9899950	46828412	0.93	0.375229593708928	1.08	0.159408631830651	0.542615542471716	0.795816848938744	0.0081	0.0104	0.0905	0.0075	0.0416	0.0121	0.0153	0.0349	0.0019	0.0465	0.0406	0.1515	0.0021	0.0457	0.1236	0.0121	0.0117	0.0023	0.0019	0.0153	0.0119	0.1163	0.0265	0.1195	0.0446	0.002
17	rs74696259	46829494	0.92	0.422441555019286	1.08	0.159408631830651	0.63194863816006	0.7535911250794	0.0083	0.0102	0.0901	0.0079	0.0411	0.0117	0.0155	0.0348	0.002	0.0469	0.0397	0.1515	0.002	0.0465	0.1242	0.0122	0.0119	0.0022	0.0018	0.0155	0.0114	0.1164	0.0261	0.12	0.044	0.002
17	rs6504544	46830031	0.92	0.422441555019286	1.08	0.159408631830651	0.703202322096181	0.687072033934967	0.0083	0.0101	0.0899	0.0081	0.041	0.0117	0.0156	0.0347	0.0019	0.0472	0.0393	0.1513	0.002	0.0469	0.1247	0.0122	0.0121	0.0022	0.0018	0.0156	0.0112	0.1165	0.0259	0.1204	0.0437	0.002
17	rs4793981	46830927	0.92	0.422441555019286	1.08	0.159408631830651	0.735349087629391	0.626755550927299	0.0084	0.01	0.0897	0.0081	0.0411	0.0116	0.0157	0.0347	0.0019	0.0475	0.0393	0.151	0.002	0.0472	0.1253	0.0119	0.0121	0.0022	0.0018	0.0155	0.0113	0.1164	0.0259	0.1201	0.0435	0.002
17	rs4629011	46833298	0.91	0.473491286898298	1.08	0.159408631830651	0.786107380862511	0.572444401878954	0.0086	0.0101	0.0892	0.0086	0.041	0.0119	0.0164	0.0345	0.002	0.0473	0.0389	0.1489	0.0019	0.048	0.1248	0.012	0.0134	0.0022	0.0019	0.0154	0.012	0.1155	0.0259	0.1203	0.0435	0.002
17	rs35759426	46833433	0.91	0.473491286898298	1.08	0.159408631830651	0.806304878230195	0.63880320129499	0.0086	0.0101	0.0892	0.0086	0.041	0.012	0.0164	0.0345	0.002	0.0472	0.0389	0.1488	0.0019	0.048	0.1247	0.012	0.0135	0.0022	0.0019	0.0154	0.012	0.1157	0.0258	0.1203	0.0435	0.002
17	rs116876845	46836124	0.91	0.473491286898298	1.08	0.159408631830651	0.764522769052964	0.541053498520652	0.0085	0.0101	0.0889	0.0086	0.041	0.012	0.0165	0.0342	0.0019	0.0474	0.039	0.1495	0.0018	0.0481	0.1247	0.0119	0.0135	0.0022	0.0018	0.0149	0.0121	0.1157	0.0258	0.1205	0.0434	0.0019
17	rs12942387	46838737	0.91	0.473491286898298	1.08	0.159408631830651	0.783085293620423	0.55676509211572	0.0085	0.0101	0.0887	0.0087	0.041	0.012	0.0166	0.0341	0.0019	0.0475	0.0391	0.1499	0.0017	0.0482	0.1247	0.0118	0.0135	0.0021	0.0017	0.0147	0.0122	0.1157	0.0257	0.1206	0.0434	0.0019
17	rs12936406	46839566	0.91	0.473491286898298	1.08	0.159408631830651	0.809129756493884	0.604115205272134	0.0085	0.0101	0.0887	0.0087	0.041	0.012	0.0166	0.0341	0.0019	0.0475	0.0391	0.15	0.0017	0.0482	0.1247	0.0118	0.0135	0.0021	0.0017	0.0147	0.0122	0.1157	0.0257	0.1207	0.0434	0.0019
17	rs72831855	46844564	0.91	0.473491286898298	1.1	0.116987187387052	0.848160444501326	0.586517230289519	0.0085	0.0101	0.0883	0.0086	0.0411	0.012	0.0166	0.0341	0.0019	0.0476	0.0391	0.15	0.0016	0.0482	0.1247	0.0117	0.0135	0.0021	0.0017	0.0147	0.0122	0.1155	0.0257	0.1213	0.0434	0.0019
17	rs2032844	46847364	0.91	0.473491286898298	1.1	0.116987187387052	0.872262407860661	0.560710198579785	0.0085	0.0101	0.088	0.0086	0.0411	0.0119	0.0167	0.0341	0.0019	0.0476	0.0391	0.1501	0.0016	0.0482	0.1247	0.0117	0.0135	0.0021	0.0017	0.0147	0.0123	0.1153	0.0256	0.1217	0.0434	0.0019
17	rs7208848	46855295	0.91	0.473491286898298	1.09	0.136985182682918	0.867160265092255	0.555779882625781	0.0085	0.0101	0.088	0.0087	0.0411	0.0119	0.0167	0.0342	0.0018	0.0474	0.0391	0.1503	0.0016	0.048	0.1245	0.0118	0.0136	0.0021	0.0017	0.0147	0.0123	0.1153	0.0255	0.1222	0.0433	0.0018
17	rs508696	46862711	0.91	0.473491286898298	1.09	0.136985182682918	0.883971905282115	0.550719869051813	0.0085	0.0101	0.0879	0.0087	0.0411	0.0119	0.0168	0.0342	0.0018	0.0474	0.0391	0.1503	0.0016	0.048	0.1244	0.0118	0.0136	0.002	0.0016	0.0147	0.0123	0.1152	0.0254	0.1224	0.0432	0.0018
17	rs117274921	46863859	0.91	0.473491286898298	1.09	0.136985182682918	0.87664574320413	0.540773945862708	0.0085	0.0101	0.0879	0.0087	0.0411	0.0119	0.0168	0.0342	0.0018	0.0474	0.0391	0.1503	0.0016	0.048	0.1244	0.0118	0.0136	0.002	0.0016	0.0147	0.0123	0.1152	0.0254	0.1224	0.0432	0.0018
17	rs585736	46874272	0.91	0.473491286898298	1.09	0.136985182682918	0.900508433238201	0.48275096000509	0.0086	0.0101	0.0877	0.0086	0.041	0.0119	0.0168	0.0342	0.0018	0.0476	0.0391	0.1504	0.0015	0.0476	0.1245	0.0117	0.0137	0.002	0.0016	0.0149	0.0123	0.1149	0.0254	0.1231	0.0431	0.0018
17	rs118116850	46874717	0.91	0.473491286898298	1.09	0.136985182682918	0.901412631828371	0.46598675417781	0.0086	0.0101	0.0877	0.0086	0.041	0.0119	0.0168	0.0342	0.0018	0.0476	0.0391	0.1504	0.0015	0.0476	0.1245	0.0117	0.0137	0.002	0.0016	0.0149	0.0123	0.1149	0.0254	0.1231	0.0431	0.0018
17	rs61739953	46877063	0.91	0.473491286898298	1.1	0.116987187387052	0.912210021333943	0.505842229040034	0.0086	0.0101	0.0876	0.0086	0.041	0.0119	0.0168	0.0342	0.0018	0.0476	0.0391	0.1504	0.0015	0.0476	0.1245	0.0117	0.0137	0.002	0.0016	0.0149	0.0123	0.1149	0.0254	0.1232	0.0431	0.0018
17	rs12947660	46879079	0.91	0.473491286898298	1.1	0.116987187387052	0.926218769501896	0.551843333152042	0.0086	0.0101	0.0876	0.0086	0.041	0.0119	0.0168	0.0342	0.0018	0.0476	0.0391	0.1504	0.0015	0.0476	0.1244	0.0117	0.0137	0.002	0.0016	0.0149	0.0123	0.1149	0.0254	0.1232	0.0431	0.0018
17	rs489005	46881748	0.91	0.473491286898298	1.1	0.116987187387052	0.89525519727227	0.513554018696574	0.0086	0.0101	0.0876	0.0086	0.041	0.0118	0.0168	0.0342	0.0018	0.0477	0.0391	0.1504	0.0016	0.0476	0.1243	0.0117	0.0137	0.002	0.0016	0.0149	0.0123	0.1148	0.0254	0.1232	0.0431	0.0018
17	rs73989204	46883883	0.91	0.473491286898298	1.1	0.116987187387052	0.887236224981675	0.490917372843148	0.0086	0.0101	0.0876	0.0086	0.0409	0.0118	0.0168	0.0341	0.0018	0.0478	0.0392	0.1504	0.0016	0.0476	0.1243	0.0117	0.0137	0.002	0.0016	0.015	0.0123	0.1149	0.0255	0.1232	0.0431	0.0019
17	rs7214800	46886614	0.91	0.473491286898298	1.1	0.116987187387052	0.894189711165125	0.4736737695851	0.0086	0.0101	0.0875	0.0086	0.0409	0.0118	0.0167	0.0341	0.0018	0.0479	0.0392	0.1503	0.0016	0.0476	0.1242	0.0117	0.0138	0.002	0.0016	0.015	0.0123	0.1148	0.0255	0.1233	0.0431	0.0019
17	Affx-13966742	46894377	0.91	0.473491286898298	1.09	0.136985182682918	0.923974709931826	0.439411207310356	0.0087	0.0101	0.0874	0.0086	0.0408	0.0118	0.0168	0.0341	0.0019	0.0482	0.0392	0.1501	0.0017	0.0475	0.124	0.0118	0.0139	0.002	0.0017	0.015	0.0123	0.1145	0.0256	0.1234	0.043	0.002
17	rs76898433	46918885	0.91	0.473491286898298	1.09	0.136985182682918	1.03951983995144	0.511899009041047	0.0086	0.0103	0.086	0.0084	0.0407	0.0119	0.0168	0.0342	0.0021	0.0488	0.0399	0.1494	0.0019	0.0475	0.1234	0.0119	0.0142	0.0022	0.0019	0.0153	0.0123	0.1136	0.0255	0.1241	0.0428	0.0022
17	rs11657195	46924084	0.91	0.473491286898298	1.08	0.159408631830651	1.0421368182609	0.489281274638219	0.0086	0.0103	0.086	0.0084	0.0407	0.0119	0.0168	0.0342	0.0021	0.0488	0.0399	0.1494	0.0019	0.0475	0.1234	0.0119	0.0142	0.0022	0.0019	0.0153	0.0123	0.1136	0.0255	0.1241	0.0428	0.0022
17	rs550510	46926615	0.91	0.473491286898298	1.08	0.159408631830651	1.04300973509175	0.491872410212389	0.0086	0.0103	0.086	0.0084	0.0407	0.0119	0.0168	0.0342	0.0021	0.0488	0.0399	0.1494	0.0019	0.0475	0.1234	0.0119	0.0142	0.0022	0.0019	0.0153	0.0123	0.1136	0.0255	0.1241	0.0428	0.0022
17	rs2303015	46929908	0.91	0.473491286898298	1.08	0.159408631830651	1.04074076557905	0.491735947166663	0.0086	0.0103	0.086	0.0084	0.0407	0.0119	0.0168	0.0342	0.0021	0.0488	0.0399	0.1494	0.0019	0.0475	0.1234	0.0119	0.0142	0.0022	0.0019	0.0153	0.0123	0.1136	0.0255	0.1241	0.0428	0.0022
17	rs76906433	46930251	0.91	0.473491286898298	1.07	0.184406357471863	1.04013023035604	0.487238126529828	0.0086	0.0103	0.086	0.0084	0.0407	0.0119	0.0168	0.0342	0.0021	0.0488	0.0399	0.1494	0.0019	0.0475	0.1234	0.0119	0.0142	0.0022	0.0019	0.0153	0.0123	0.1136	0.0255	0.1241	0.0428	0.0022
17	rs117129726	46932195	0.91	0.473491286898298	1.07	0.184406357471863	1.04004302285948	0.487782751111011	0.0086	0.0103	0.086	0.0084	0.0407	0.0119	0.0168	0.0342	0.0021	0.0488	0.0399	0.1494	0.0019	0.0475	0.1234	0.0119	0.0142	0.0022	0.0019	0.0153	0.0123	0.1136	0.0255	0.1241	0.0428	0.0022
17	rs12449856	46946997	0.91	0.473491286898298	1.07	0.184406357471863	1.03951983995144	0.481257619688119	0.0086	0.0103	0.0859	0.0084	0.0407	0.0119	0.0168	0.0342	0.0021	0.0488	0.0399	0.1494	0.0019	0.0475	0.1234	0.0119	0.0142	0.0022	0.0019	0.0153	0.0123	0.1136	0.0255	0.1241	0.0428	0.0022
17	rs58376900	46962853	0.9	0.528487958927512	1.07	0.184406357471863	1.09583183343746	0.397054497702307	0.0086	0.0103	0.0854	0.0086	0.0409	0.012	0.0171	0.0343	0.0021	0.0491	0.0397	0.1491	0.002	0.0475	0.1237	0.0123	0.0143	0.0023	0.002	0.0154	0.0124	0.1129	0.0248	0.124	0.0425	0.0023
17	rs1962412	46970259	0.9	0.528487958927512	1.07	0.184406357471863	1.09975302288425	0.40792341716804	0.0086	0.0103	0.0853	0.0086	0.0409	0.012	0.0171	0.0343	0.0021	0.0491	0.0397	0.149	0.0021	0.0475	0.1238	0.0124	0.0144	0.0023	0.002	0.0154	0.0125	0.1128	0.0249	0.124	0.0424	0.0024
17	rs962273	46978353	0.9	0.528487958927512	1.07	0.184406357471863	1.09636621239975	0.400926996813227	0.0086	0.0103	0.0853	0.0086	0.0409	0.0121	0.0171	0.0343	0.0021	0.0491	0.0397	0.1489	0.0021	0.0475	0.1238	0.0124	0.0144	0.0023	0.002	0.0155	0.0125	0.1128	0.0249	0.124	0.0424	0.0024
17	rs118011134	46980985	0.9	0.528487958927512	1.06	0.212122118160079	1.09627714202768	0.401702735965235	0.0086	0.0103	0.0853	0.0086	0.0409	0.0121	0.0171	0.0343	0.0021	0.0491	0.0397	0.1489	0.0021	0.0475	0.1238	0.0124	0.0144	0.0023	0.002	0.0155	0.0125	0.1126	0.0249	0.124	0.0424	0.0024
17	rs999475	46988044	0.9	0.528487958927512	1.06	0.212122118160079	1.11495538062874	0.447114185116206	0.0087	0.0103	0.0853	0.0087	0.041	0.0121	0.0171	0.0342	0.0021	0.0491	0.0396	0.1488	0.0021	0.0475	0.1238	0.0124	0.0144	0.0024	0.002	0.0155	0.0125	0.1126	0.0249	0.124	0.0424	0.0024
17	rs46522	46988597	0.9	0.528487958927512	1.06	0.212122118160079	1.11522440169648	0.447380437998086	0.0087	0.0103	0.0853	0.0087	0.041	0.0121	0.0171	0.0342	0.0021	0.0491	0.0396	0.1488	0.0021	0.0475	0.1238	0.0124	0.0144	0.0024	0.002	0.0155	0.0125	0.1126	0.0249	0.124	0.0424	0.0024
17	rs78069344	46990075	0.9	0.528487958927512	1.06	0.212122118160079	1.11495538062874	0.447779896039299	0.0087	0.0103	0.0853	0.0087	0.041	0.0121	0.0171	0.0342	0.0021	0.0491	0.0396	0.1488	0.0021	0.0475	0.1238	0.0124	0.0144	0.0024	0.002	0.0155	0.0125	0.1126	0.0249	0.124	0.0424	0.0024
17	rs1058018	47000251	0.9	0.528487958927512	1.06	0.212122118160079	1.11128134178274	0.448046253849475	0.0087	0.0103	0.0853	0.0087	0.041	0.0121	0.0171	0.0342	0.0021	0.0491	0.0396	0.1488	0.0021	0.0475	0.1238	0.0124	0.0144	0.0023	0.002	0.0155	0.0125	0.1127	0.0249	0.124	0.0424	0.0024
17	rs2088138	47004723	0.9	0.528487958927512	1.06	0.212122118160079	1.10323328457845	0.435573122464594	0.0088	0.0103	0.0853	0.0087	0.041	0.0121	0.0171	0.0342	0.0021	0.0491	0.0396	0.1487	0.0022	0.0475	0.1237	0.0124	0.0145	0.0023	0.0021	0.0155	0.0126	0.1127	0.0248	0.1239	0.0424	0.0024
17	rs15563	47005193	0.9	0.528487958927512	1.05	0.24269399207398	1.1074332578109	0.431084790904882	0.0088	0.0103	0.0853	0.0087	0.041	0.0121	0.0171	0.0342	0.0021	0.0491	0.0396	0.1487	0.0022	0.0475	0.1237	0.0124	0.0145	0.0023	0.0021	0.0156	0.0126	0.1127	0.0248	0.1239	0.0424	0.0024
17	rs12601672	47006493	0.9	0.528487958927512	1.05	0.24269399207398	1.10841714647249	0.430162271218528	0.0088	0.0103	0.0853	0.0087	0.041	0.0121	0.0171	0.0342	0.0021	0.0491	0.0396	0.1487	0.0022	0.0475	0.1237	0.0124	0.0145	0.0023	0.0021	0.0156	0.0126	0.1127	0.0248	0.1239	0.0424	0.0024
17	rs60844158	47007415	0.9	0.528487958927512	1.05	0.24269399207398	1.12070007782582	0.427397900932292	0.0088	0.0103	0.0852	0.0087	0.041	0.0121	0.0171	0.0342	0.0021	0.0491	0.0396	0.1487	0.0022	0.0475	0.1237	0.0124	0.0145	0.0023	0.0021	0.0156	0.0126	0.1127	0.0248	0.1239	0.0423	0.0024
17	rs117593289	47011628	0.9	0.528487958927512	1.05	0.24269399207398	1.12276743591664	0.424375768382391	0.0088	0.0103	0.0852	0.0087	0.041	0.012	0.0171	0.0342	0.0021	0.0491	0.0396	0.1487	0.0022	0.0475	0.1237	0.0124	0.0145	0.0023	0.0021	0.0156	0.0126	0.1127	0.0248	0.1239	0.0423	0.0024
17	rs8065900	47015916	0.9	0.528487958927512	1.05	0.24269399207398	1.12222797959898	0.42214573989048	0.0088	0.0103	0.0852	0.0087	0.041	0.012	0.0171	0.0342	0.0021	0.0491	0.0396	0.1487	0.0022	0.0475	0.1237	0.0124	0.0145	0.0023	0.0021	0.0156	0.0126	0.1127	0.0248	0.1239	0.0423	0.0024
17	rs16944911	47019923	0.9	0.528487958927512	1.05	0.24269399207398	1.06387201624925	0.289497283324238	0.0088	0.0103	0.085	0.0087	0.041	0.0121	0.0171	0.0342	0.0021	0.0491	0.0396	0.1487	0.0022	0.0476	0.1236	0.0124	0.0145	0.0023	0.0021	0.0156	0.0126	0.1126	0.0249	0.1239	0.0424	0.0024
17	rs61745934	47021314	0.9	0.528487958927512	1.05	0.24269399207398	1.0632560474222	0.289850242052787	0.0088	0.0103	0.085	0.0087	0.041	0.0121	0.0171	0.0342	0.0021	0.0491	0.0396	0.1487	0.0022	0.0476	0.1236	0.0124	0.0145	0.0023	0.0021	0.0156	0.0126	0.1126	0.0249	0.1239	0.0424	0.0024
17	rs4794000	47022755	0.9	0.528487958927512	1.06	0.212122118160079	1.06290412960214	0.290085620434842	0.0088	0.0103	0.085	0.0087	0.041	0.0121	0.0171	0.0342	0.0021	0.0491	0.0396	0.1487	0.0022	0.0476	0.1236	0.0124	0.0145	0.0023	0.0021	0.0156	0.0126	0.1126	0.0249	0.1239	0.0424	0.0024
17	rs117158730	47030172	0.9	0.528487958927512	1.06	0.212122118160079	1.09058264284197	0.290909901413091	0.0088	0.0103	0.0849	0.0087	0.041	0.0121	0.0171	0.0342	0.0021	0.0492	0.0396	0.1487	0.0022	0.0477	0.1235	0.0125	0.0145	0.0023	0.0021	0.0156	0.0126	0.1123	0.0249	0.1238	0.0424	0.0024
17	rs4793605	47035869	0.9	0.528487958927512	1.06	0.212122118160079	1.09218302487149	0.286209319573421	0.0088	0.0103	0.0849	0.0087	0.0409	0.0121	0.0171	0.0342	0.0021	0.0493	0.0397	0.1487	0.0022	0.0477	0.1236	0.0125	0.0145	0.0023	0.0021	0.0156	0.0126	0.1123	0.0249	0.1237	0.0424	0.0024
17	rs2291725	47039132	0.9	0.528487958927512	1.07	0.184406357471863	1.12591631007077	0.285857716773013	0.0088	0.0103	0.0848	0.0087	0.0409	0.0121	0.0171	0.0343	0.0022	0.0493	0.0396	0.1488	0.0022	0.0478	0.1235	0.0125	0.0145	0.0022	0.0021	0.0156	0.0126	0.1123	0.0249	0.1237	0.0424	0.0024
17	rs3895874	47047868	0.9	0.528487958927512	1.08	0.159408631830651	0.945929757112073	0.226569922258789	0.0089	0.0102	0.0846	0.0093	0.041	0.0123	0.0174	0.0335	0.0023	0.0493	0.0397	0.1485	0.0024	0.0482	0.1228	0.0127	0.0147	0.0023	0.0022	0.0159	0.0126	0.1116	0.0249	0.1232	0.0425	0.0025
17	rs4794008	47048961	0.9	0.528487958927512	1.08	0.159408631830651	0.762455251146923	0.187177849683327	0.0091	0.0103	0.0844	0.0094	0.0412	0.0126	0.0174	0.0325	0.0023	0.0493	0.0402	0.1473	0.0027	0.0484	0.1216	0.013	0.015	0.0026	0.0023	0.016	0.013	0.1117	0.0251	0.123	0.0422	0.0027
17	rs2411758	47059790	0.9	0.528487958927512	1.08	0.159408631830651	0.70268548555137	0.179466921138837	0.0095	0.0104	0.0815	0.0103	0.0409	0.0129	0.0166	0.0325	0.0026	0.0488	0.0406	0.1459	0.0028	0.0491	0.1203	0.0132	0.0158	0.0033	0.0025	0.0167	0.0134	0.1113	0.0254	0.125	0.0411	0.003
17	rs73988931	47067880	0.9	0.528487958927512	1.08	0.159408631830651	0.684119516780927	0.183511439987913	0.0099	0.0101	0.0813	0.0105	0.0403	0.0131	0.0158	0.0322	0.0027	0.0486	0.0405	0.1443	0.0026	0.0499	0.1193	0.0128	0.0163	0.0035	0.0026	0.0169	0.0136	0.1134	0.0258	0.1259	0.0405	0.003
17	rs11652684	47068986	0.9	0.528487958927512	1.08	0.159408631830651	0.678949322645448	0.19272363959309	0.0099	0.0101	0.0814	0.0105	0.0403	0.0131	0.0158	0.0322	0.0027	0.0486	0.0405	0.1443	0.0026	0.0499	0.1193	0.0128	0.0163	0.0035	0.0026	0.0169	0.0136	0.1134	0.0259	0.1259	0.0405	0.003
17	rs2270575	47073014	0.9	0.528487958927512	1.06	0.212122118160079	0.676479692070645	0.161949537948731	0.0099	0.0101	0.0813	0.0105	0.0402	0.0132	0.0157	0.0322	0.0027	0.0485	0.0405	0.144	0.0025	0.0499	0.1191	0.0128	0.0164	0.0035	0.0025	0.0169	0.0136	0.1137	0.0259	0.1261	0.0404	0.003
17	rs9674544	47084711	0.89	0.587533376708783	1.06	0.212122118160079	0.65916236485005	0.163604553338375	0.0101	0.0101	0.0816	0.0105	0.0397	0.0134	0.0159	0.0326	0.0028	0.0481	0.041	0.1426	0.0027	0.0497	0.118	0.0124	0.0165	0.0039	0.0026	0.0171	0.0137	0.1154	0.0261	0.1257	0.0396	0.0033
17	rs17635703	47088156	0.89	0.587533376708783	1.06	0.212122118160079	0.659951642952129	0.161852369110184	0.0101	0.0101	0.0816	0.0105	0.0396	0.0134	0.0159	0.0326	0.0028	0.0481	0.041	0.1425	0.0027	0.0497	0.118	0.0124	0.0165	0.0039	0.0026	0.0171	0.0137	0.1155	0.0261	0.1257	0.0396	0.0033
17	rs17708997	47102038	0.89	0.587533376708783	1.06	0.212122118160079	0.685433064933066	0.169098063038906	0.0101	0.0102	0.0816	0.0105	0.0397	0.0134	0.0158	0.0326	0.0028	0.0481	0.041	0.1422	0.0027	0.0498	0.1178	0.0123	0.0165	0.0039	0.0026	0.0172	0.0137	0.1158	0.0262	0.1257	0.0396	0.0034
17	rs9916472	47109998	0.89	0.587533376708783	1.06	0.212122118160079	0.687990417630071	0.175953530831188	0.0101	0.0102	0.0816	0.0105	0.0397	0.0134	0.0158	0.0327	0.0028	0.0481	0.041	0.1422	0.0028	0.0497	0.1177	0.0123	0.0165	0.0039	0.0026	0.0172	0.0137	0.1158	0.0262	0.1257	0.0396	0.0034
17	rs1463761	47118088	0.89	0.587533376708783	1.06	0.212122118160079	0.679385559426832	0.16870356327406	0.0101	0.0102	0.0817	0.0105	0.0396	0.0134	0.0158	0.0327	0.0028	0.0481	0.041	0.1421	0.0028	0.0498	0.1177	0.0123	0.0165	0.0039	0.0025	0.0172	0.0137	0.1158	0.0262	0.1258	0.0395	0.0034
17	rs72833654	47122492	0.88	0.650722301593725	1.06	0.212122118160079	0.666785884089186	0.160784872734272	0.0101	0.0102	0.0817	0.0105	0.0396	0.0134	0.0158	0.0327	0.0028	0.0481	0.041	0.1422	0.0028	0.0498	0.1176	0.0123	0.0165	0.0039	0.0025	0.0172	0.0137	0.1157	0.0263	0.1258	0.0395	0.0034
17	rs4265867	47123824	0.88	0.650722301593725	1.05	0.24269399207398	0.662106389140757	0.162143937391934	0.0101	0.0102	0.0816	0.0105	0.0396	0.0134	0.0158	0.0326	0.0028	0.048	0.041	0.1422	0.0028	0.0497	0.1176	0.0123	0.0165	0.004	0.0025	0.0172	0.0137	0.1158	0.0263	0.1258	0.0395	0.0035
17	rs117699970	47127532	0.88	0.650722301593725	1.05	0.24269399207398	0.661459632040698	0.160784872734272	0.0102	0.0102	0.0816	0.0105	0.0397	0.0134	0.0158	0.0327	0.0028	0.048	0.041	0.1421	0.0028	0.0497	0.1176	0.0122	0.0165	0.004	0.0025	0.0172	0.0137	0.1158	0.0263	0.1257	0.0395	0.0035
17	rs151226361	47133301	0.89	0.587533376708783	1.05	0.24269399207398	0.655794808050434	0.157501188250261	0.0102	0.0102	0.0816	0.0105	0.0397	0.0134	0.0159	0.0326	0.0029	0.048	0.041	0.1421	0.0028	0.0497	0.1176	0.0122	0.0165	0.004	0.0025	0.0172	0.0137	0.1158	0.0263	0.1257	0.0395	0.0035
17	rs7406124	47141793	0.89	0.587533376708783	1.04	0.276253925711104	0.651435797915236	0.154146153780575	0.0102	0.0102	0.0816	0.0105	0.0396	0.0134	0.0159	0.0326	0.0029	0.048	0.041	0.1419	0.0029	0.0497	0.1176	0.0121	0.0165	0.0041	0.0025	0.0172	0.0137	0.1159	0.0263	0.1257	0.0395	0.0036
17	rs12941391	47144618	0.89	0.587533376708783	1.04	0.276253925711104	0.627873081817584	0.150722260023125	0.0102	0.0102	0.0817	0.0105	0.0396	0.0134	0.0158	0.0326	0.0029	0.048	0.0411	0.1418	0.0029	0.0497	0.1176	0.0121	0.0165	0.0041	0.0025	0.0172	0.0137	0.116	0.0263	0.1257	0.0395	0.0036
17	rs73336339	47150913	0.89	0.587533376708783	1.04	0.276253925711104	0.672203761546404	0.162532983161867	0.0102	0.0102	0.0812	0.0105	0.0397	0.0135	0.0161	0.0326	0.0029	0.0479	0.0411	0.1409	0.0031	0.0497	0.1172	0.012	0.0165	0.0042	0.0025	0.0173	0.0136	0.1164	0.0263	0.1259	0.0395	0.0039
17	rs11656250	47157428	0.89	0.587533376708783	1.04	0.276253925711104	0.762378723389626	0.181687572606014	0.0101	0.0102	0.0809	0.0104	0.0399	0.0136	0.0162	0.0326	0.003	0.048	0.041	0.1399	0.0033	0.0497	0.117	0.0118	0.0166	0.0044	0.0026	0.0174	0.0136	0.1166	0.0262	0.1261	0.0395	0.0042
17	rs35309815	47159070	0.89	0.587533376708783	1.04	0.276253925711104	0.744791016460091	0.195517067294182	0.0102	0.0102	0.0808	0.0105	0.0399	0.0137	0.016	0.0325	0.0031	0.0479	0.041	0.1395	0.0035	0.0497	0.1166	0.0119	0.0166	0.0045	0.0026	0.0174	0.0137	0.117	0.0263	0.126	0.0395	0.0044
17	rs77818511	47164186	0.88	0.650722301593725	1.04	0.276253925711104	0.893534292436177	0.254540955178961	0.0105	0.01	0.0804	0.0106	0.0398	0.014	0.0158	0.0328	0.0034	0.0485	0.0408	0.1379	0.0041	0.0492	0.1149	0.0115	0.0168	0.0051	0.0028	0.0175	0.0137	0.118	0.0264	0.1255	0.0396	0.0051
17	rs11657661	47165236	0.88	0.650722301593725	1.04	0.276253925711104	0.938559746419973	0.28550624581189	0.0106	0.0099	0.0806	0.0107	0.0398	0.014	0.0157	0.0328	0.0035	0.0485	0.0409	0.1367	0.0042	0.0491	0.1148	0.0113	0.0167	0.0052	0.0029	0.0176	0.0138	0.119	0.0261	0.1257	0.0395	0.0052
17	rs62078433	47165905	0.88	0.650722301593725	1.04	0.276253925711104	0.91204477132914	0.286209319573421	0.0106	0.0099	0.0804	0.0107	0.04	0.0141	0.0155	0.0325	0.0036	0.0484	0.0411	0.1361	0.0043	0.0488	0.1145	0.0113	0.0168	0.0052	0.0029	0.0177	0.0138	0.1195	0.026	0.126	0.0395	0.0053
17	rs4319818	47165998	0.88	0.650722301593725	1.04	0.276253925711104	0.923227194204874	0.291027713771247	0.0106	0.0099	0.0804	0.0107	0.0401	0.0141	0.0155	0.0324	0.0036	0.0484	0.0411	0.136	0.0043	0.0488	0.1146	0.0113	0.0168	0.0052	0.003	0.0177	0.0138	0.1196	0.026	0.126	0.0395	0.0054
17	rs117107208	47168107	0.88	0.650722301593725	1.04	0.276253925711104	0.886909564975479	0.33165241223901	0.0107	0.0098	0.0804	0.0108	0.04	0.0141	0.0155	0.0323	0.0037	0.0483	0.0412	0.1357	0.0044	0.0486	0.1145	0.0113	0.0168	0.0052	0.003	0.0177	0.0137	0.1199	0.0261	0.1259	0.0395	0.0054
17	rs7211751	47182850	0.89	0.587533376708783	1.04	0.276253925711104	0.925387371901932	0.373533333279944	0.0112	0.0097	0.0804	0.0115	0.0399	0.0139	0.0159	0.032	0.0038	0.0477	0.0414	0.1336	0.0047	0.0479	0.1139	0.0112	0.0171	0.0051	0.0035	0.0177	0.0134	0.122	0.0262	0.1258	0.0393	0.0057
17	rs77157300	47184864	0.88	0.650722301593725	1.04	0.276253925711104	0.924223937872166	0.377595098622985	0.0112	0.0097	0.0805	0.0115	0.0399	0.0139	0.0159	0.032	0.0038	0.0476	0.0414	0.1334	0.0048	0.0478	0.1139	0.0112	0.0171	0.0051	0.0036	0.0177	0.0134	0.1221	0.0262	0.1258	0.0392	0.0058
17	rs72833683	47191939	0.88	0.650722301593725	1.04	0.276253925711104	0.951472931166098	0.371886772123431	0.0113	0.0097	0.0803	0.0116	0.0399	0.014	0.0162	0.032	0.0038	0.0475	0.0413	0.1332	0.0048	0.0477	0.114	0.0112	0.0173	0.0051	0.0036	0.0176	0.0134	0.1222	0.0262	0.1257	0.0392	0.0058
17	rs11653468	47192620	0.88	0.650722301593725	1.04	0.276253925711104	0.953576116904457	0.369357607049417	0.0113	0.0097	0.0803	0.0116	0.0399	0.014	0.0162	0.032	0.0038	0.0475	0.0413	0.1332	0.0048	0.0477	0.114	0.0112	0.0173	0.0051	0.0036	0.0176	0.0134	0.1222	0.0262	0.1257	0.0392	0.0058
17	rs1523133	47192776	0.88	0.650722301593725	1.05	0.24269399207398	0.953996984449185	0.369736671463666	0.0113	0.0097	0.0803	0.0116	0.0399	0.014	0.0162	0.032	0.0038	0.0475	0.0413	0.1332	0.0048	0.0477	0.114	0.0112	0.0173	0.0051	0.0036	0.0176	0.0134	0.1222	0.0262	0.1257	0.0392	0.0058
17	rs16946628	47196790	0.88	0.650722301593725	1.05	0.24269399207398	0.922396916977944	0.391136863018232	0.0113	0.0096	0.0802	0.0117	0.0398	0.014	0.0161	0.032	0.0039	0.0474	0.0413	0.133	0.0049	0.0477	0.1139	0.0113	0.0173	0.0051	0.0037	0.0176	0.0135	0.1222	0.0262	0.1256	0.0392	0.0059
17	rs56188153	47197626	0.89	0.587533376708783	1.05	0.24269399207398	1.01349689529413	0.4002808624299	0.0113	0.0096	0.0801	0.0116	0.0398	0.0141	0.0162	0.0319	0.0039	0.0475	0.0413	0.133	0.0049	0.0476	0.1137	0.0113	0.0173	0.0051	0.0037	0.0176	0.0135	0.1222	0.0262	0.1256	0.0392	0.006
17	rs2898834	47198243	0.89	0.587533376708783	1.05	0.24269399207398	1.07365865307972	0.407533858690854	0.0114	0.0096	0.0801	0.0116	0.0398	0.0141	0.0162	0.0319	0.0039	0.0475	0.0413	0.133	0.0049	0.0476	0.1137	0.0113	0.0173	0.0051	0.0037	0.0176	0.0135	0.1223	0.0262	0.1256	0.0393	0.006
17	rs9913252	47200661	0.89	0.587533376708783	1.05	0.24269399207398	1.1826375069172	0.425689029137624	0.0114	0.0096	0.0802	0.0117	0.0397	0.0142	0.0163	0.0319	0.0039	0.0475	0.0413	0.1329	0.0049	0.0475	0.1135	0.0114	0.0175	0.0052	0.0038	0.0176	0.0134	0.1222	0.0261	0.1255	0.0392	0.0062
17	rs11079862	47205855	0.89	0.587533376708783	1.05	0.24269399207398	1.24483868494861	0.470837901721992	0.0116	0.0096	0.0801	0.0118	0.0396	0.0142	0.0163	0.0319	0.004	0.0475	0.0413	0.1328	0.0049	0.0475	0.1134	0.0114	0.0175	0.0051	0.0039	0.0177	0.0134	0.1221	0.0261	0.1254	0.039	0.0062
17	rs75852367	47208596	0.89	0.587533376708783	1.05	0.24269399207398	1.22347178452787	0.491599493829104	0.0116	0.0096	0.0801	0.0117	0.0396	0.0143	0.0164	0.0319	0.0039	0.0475	0.0413	0.1326	0.0049	0.0474	0.1132	0.0114	0.0175	0.0052	0.0039	0.0177	0.0135	0.122	0.0261	0.1253	0.0391	0.0062
17	rs117575112	47210469	0.89	0.587533376708783	1.05	0.24269399207398	1.18952837412407	0.485061195004079	0.0116	0.0096	0.0802	0.0117	0.0396	0.0144	0.0165	0.0319	0.0039	0.0474	0.0413	0.1325	0.005	0.0475	0.1131	0.0115	0.0176	0.0053	0.0039	0.0177	0.0136	0.1219	0.0262	0.1253	0.0391	0.0062
17	rs7207403	47210506	0.89	0.587533376708783	1.05	0.24269399207398	1.16488581136958	0.49747572597136	0.0116	0.0096	0.0803	0.0117	0.0396	0.0144	0.0165	0.0319	0.0039	0.0474	0.0412	0.1325	0.005	0.0475	0.113	0.0115	0.0176	0.0053	0.0039	0.0177	0.0136	0.1219	0.0262	0.1252	0.039	0.0061
17	rs61051048	47211515	0.9	0.528487958927512	1.05	0.24269399207398	1.01090935194313	0.547212681962653	0.0122	0.0092	0.0829	0.0135	0.0397	0.0156	0.0173	0.0325	0.0046	0.0463	0.041	0.1308	0.0055	0.047	0.1111	0.0126	0.0177	0.0054	0.0045	0.0175	0.0147	0.1189	0.0266	0.1207	0.0394	0.007
17	rs12449904	47211560	0.9	0.528487958927512	1.05	0.24269399207398	0.984926717068184	0.58395240901994	0.0123	0.0092	0.0831	0.0136	0.0398	0.0156	0.0173	0.0325	0.0046	0.0465	0.041	0.1302	0.0055	0.0473	0.1111	0.0126	0.0178	0.0055	0.0045	0.0175	0.0148	0.1191	0.0266	0.1198	0.0393	0.007
17	rs55636513	47218974	0.95	0.291843936447983	1.05	0.24269399207398	0.349813185752795	0.76963297413011	0.0127	0.0088	0.093	0.0146	0.0421	0.0162	0.017	0.0297	0.0041	0.044	0.0414	0.1295	0.0064	0.0436	0.1096	0.0125	0.0185	0.0052	0.0045	0.0155	0.0157	0.1232	0.0266	0.1153	0.0381	0.0059
17	rs9902755	47220726	0.95	0.291843936447983	1.05	0.24269399207398	0.338509891506951	0.715455500236366	0.0127	0.0088	0.0932	0.0146	0.0422	0.0162	0.017	0.0296	0.0041	0.0441	0.0414	0.1294	0.0064	0.0435	0.1096	0.0125	0.0185	0.0052	0.0044	0.0155	0.0157	0.1233	0.0268	0.1152	0.0382	0.0059
17	rs12450715	47224253	0.95	0.291843936447983	1.05	0.24269399207398	0.324854864096995	0.703535806062254	0.0126	0.0087	0.0936	0.0148	0.0423	0.0162	0.017	0.0295	0.004	0.0439	0.0415	0.1293	0.0064	0.0435	0.1096	0.0126	0.0184	0.0052	0.0045	0.0154	0.0158	0.1235	0.0267	0.1152	0.0381	0.0058
17	rs55882114	47226651	0.95	0.291843936447983	1.05	0.24269399207398	0.349443864956538	0.6599771832724	0.0126	0.0088	0.0937	0.0149	0.0423	0.0162	0.0171	0.0294	0.004	0.0438	0.0415	0.1293	0.0064	0.0435	0.1096	0.0126	0.0184	0.0052	0.0046	0.0154	0.0158	0.1235	0.0267	0.1153	0.038	0.0058
17	rs55798552	47231161	0.95	0.291843936447983	1.05	0.24269399207398	0.346969355351355	0.593084011794662	0.0124	0.0087	0.0943	0.015	0.0423	0.0163	0.0172	0.0294	0.0039	0.0437	0.0414	0.1295	0.0064	0.0434	0.1095	0.0126	0.0184	0.005	0.0045	0.0153	0.0158	0.1236	0.0268	0.1155	0.0377	0.0057
17	rs79626775	47233576	0.95	0.291843936447983	1.05	0.24269399207398	0.349707644983065	0.551421968112584	0.0123	0.0087	0.0946	0.0151	0.0421	0.0164	0.0172	0.0294	0.0038	0.0436	0.0414	0.1296	0.0063	0.0433	0.1096	0.0126	0.0184	0.005	0.0044	0.0154	0.0158	0.1237	0.0267	0.1155	0.0376	0.0058
17	rs4550490	47239647	0.95	0.291843936447983	1.05	0.24269399207398	0.344451575133065	0.580963543196476	0.0119	0.0088	0.0949	0.0152	0.0418	0.0166	0.0173	0.0291	0.0037	0.0432	0.0414	0.1296	0.0064	0.0432	0.1097	0.0129	0.0182	0.0049	0.0043	0.0155	0.0156	0.124	0.0266	0.1161	0.0376	0.0058
17	rs72835417	47241642	0.95	0.291843936447983	1.05	0.24269399207398	0.35123959417092	0.579399424499582	0.0118	0.0089	0.0951	0.0153	0.0417	0.0167	0.0173	0.0291	0.0037	0.0431	0.0414	0.1296	0.0063	0.0431	0.11	0.013	0.0181	0.0049	0.0042	0.0155	0.0155	0.1242	0.0265	0.1161	0.0375	0.0058
17	rs16946907	47245887	0.95	0.291843936447983	1.05	0.24269399207398	0.384647451842669	0.446315678592616	0.0115	0.0089	0.0956	0.0155	0.0415	0.0168	0.0172	0.029	0.0035	0.0427	0.0416	0.1295	0.0063	0.0432	0.1106	0.0132	0.018	0.0049	0.0041	0.0155	0.0152	0.1245	0.0265	0.1161	0.0373	0.0058
17	rs7224888	47246163	0.95	0.291843936447983	1.05	0.24269399207398	0.353517459702541	0.442859865769629	0.0115	0.0089	0.0956	0.0155	0.0416	0.0168	0.0172	0.029	0.0035	0.0427	0.0416	0.1294	0.0063	0.0432	0.1106	0.0132	0.018	0.0049	0.0041	0.0155	0.0152	0.1245	0.0265	0.1162	0.0373	0.0057
17	rs117315138	47254616	0.95	0.291843936447983	1.05	0.24269399207398	0.354260727154158	0.448445869188165	0.0115	0.0089	0.0957	0.0155	0.0415	0.0168	0.0172	0.029	0.0035	0.0427	0.0416	0.1293	0.0063	0.0432	0.1107	0.0132	0.018	0.0049	0.0041	0.0154	0.0152	0.1245	0.0265	0.1162	0.0373	0.0057
17	rs78020644	47277765	0.95	0.291843936447983	1.05	0.24269399207398	0.397946794025112	0.434383823819548	0.0112	0.0091	0.0961	0.0157	0.0414	0.017	0.0171	0.0286	0.0034	0.042	0.0418	0.1283	0.0065	0.0437	0.1121	0.0137	0.0179	0.005	0.0038	0.0153	0.0152	0.1244	0.0264	0.1161	0.037	0.0058
17	rs8077603	47278643	0.95	0.291843936447983	1.05	0.24269399207398	0.4023549864736	0.425294936081538	0.0112	0.0091	0.0961	0.0157	0.0414	0.017	0.0171	0.0286	0.0034	0.042	0.0418	0.1283	0.0065	0.0437	0.1121	0.0137	0.0179	0.005	0.0038	0.0153	0.0152	0.1244	0.0264	0.1161	0.037	0.0058
17	rs55634267	47283815	0.95	0.291843936447983	1.05	0.24269399207398	0.411645665683601	0.432931419207759	0.0111	0.0091	0.0962	0.0157	0.0413	0.017	0.0171	0.0286	0.0034	0.042	0.0418	0.1284	0.0065	0.0437	0.1121	0.0137	0.0179	0.0051	0.0038	0.0153	0.0152	0.1244	0.0264	0.1161	0.0369	0.0058
17	rs35638197	47284735	0.95	0.291843936447983	1.05	0.24269399207398	0.411645665683601	0.427266383842805	0.0111	0.0091	0.0962	0.0158	0.0413	0.017	0.0171	0.0286	0.0034	0.042	0.0418	0.1283	0.0065	0.0437	0.1121	0.0137	0.0179	0.0051	0.0038	0.0153	0.0152	0.1244	0.0263	0.1162	0.0369	0.0058
17	rs3744320	47286748	0.95	0.291843936447983	1.05	0.24269399207398	0.517139230605569	0.376832579152721	0.011	0.0091	0.0966	0.0164	0.0414	0.0172	0.0174	0.0284	0.0032	0.0415	0.0418	0.1277	0.0066	0.0434	0.1125	0.014	0.0184	0.0051	0.0034	0.0152	0.0151	0.1243	0.0263	0.1165	0.0364	0.0057
17	rs2233359	47286962	0.95	0.291843936447983	1.05	0.24269399207398	0.496638472625915	0.388571666140115	0.011	0.0091	0.0967	0.0165	0.0414	0.0172	0.0174	0.0283	0.0032	0.0415	0.0418	0.1276	0.0065	0.0434	0.1124	0.0141	0.0184	0.0052	0.0034	0.0152	0.0151	0.1243	0.0262	0.1166	0.0364	0.0057
17	rs634370	47287109	0.95	0.291843936447983	1.05	0.24269399207398	0.497770459777445	0.381286683764506	0.0109	0.0092	0.0967	0.0165	0.0414	0.0172	0.0174	0.0283	0.0032	0.0415	0.0419	0.1276	0.0065	0.0434	0.1124	0.0141	0.0184	0.0052	0.0034	0.0152	0.0151	0.1242	0.0262	0.1166	0.0364	0.0057
17	rs627386	47290795	0.95	0.291843936447983	1.05	0.24269399207398	0.491184697842879	0.37912143210905	0.0108	0.0092	0.0968	0.0166	0.0413	0.0173	0.0174	0.0282	0.0032	0.0415	0.0419	0.1276	0.0066	0.0433	0.1125	0.0142	0.0185	0.0052	0.0034	0.0151	0.0151	0.1242	0.0261	0.1167	0.0364	0.0057
17	rs686259	47292698	0.95	0.291843936447983	1.05	0.24269399207398	0.490997154362553	0.379885244802095	0.0108	0.0092	0.0968	0.0166	0.0412	0.0173	0.0174	0.0283	0.0032	0.0414	0.0419	0.1276	0.0066	0.0432	0.1125	0.0142	0.0185	0.0052	0.0033	0.0151	0.0151	0.1241	0.0261	0.1167	0.0364	0.0057
17	rs2233369	47293906	0.95	0.291843936447983	1.05	0.24269399207398	0.503195939257177	0.36721165093302	0.0109	0.0092	0.0968	0.0167	0.0412	0.0173	0.0175	0.0283	0.0032	0.0414	0.0419	0.1276	0.0066	0.0432	0.1125	0.0143	0.0185	0.0052	0.0033	0.0151	0.0151	0.1241	0.0261	0.1168	0.0364	0.0057
17	rs77624269	47298966	0.95	0.291843936447983	1.05	0.24269399207398	0.443120097103458	0.381031769424645	0.011	0.0091	0.097	0.0167	0.0411	0.0174	0.0175	0.0282	0.0033	0.0413	0.0418	0.1278	0.0067	0.043	0.1126	0.0144	0.0186	0.0053	0.0033	0.015	0.0151	0.1241	0.026	0.1168	0.0363	0.0056
17	rs36036830	47306809	0.95	0.291843936447983	1.05	0.24269399207398	0.433951245978433	0.403125993137984	0.0111	0.0092	0.0971	0.0167	0.0409	0.0175	0.0175	0.0281	0.0033	0.0411	0.0417	0.1279	0.0067	0.0429	0.1129	0.0146	0.0187	0.0054	0.0032	0.0149	0.0151	0.124	0.0258	0.1169	0.0362	0.0055
17	rs74584378	47306829	0.95	0.291843936447983	1.05	0.24269399207398	0.434775509454311	0.401314814892964	0.0111	0.0092	0.0971	0.0167	0.0409	0.0175	0.0175	0.0281	0.0033	0.0411	0.0417	0.1279	0.0067	0.0429	0.1129	0.0146	0.0187	0.0054	0.0032	0.0149	0.0151	0.124	0.0258	0.1169	0.0362	0.0055
17	rs624177	47314413	0.95	0.291843936447983	1.05	0.24269399207398	0.379622853797637	0.385755371084237	0.011	0.0092	0.0972	0.0167	0.0407	0.0176	0.0175	0.028	0.0032	0.0409	0.0416	0.1281	0.0067	0.0428	0.1131	0.0148	0.0188	0.0054	0.0032	0.0149	0.0151	0.1241	0.0259	0.1171	0.0361	0.0053
17	rs1859437	47318157	0.95	0.291843936447983	1.05	0.24269399207398	0.341265587590795	0.35541010157348	0.0108	0.0091	0.0973	0.0167	0.0407	0.0176	0.0176	0.028	0.0032	0.0408	0.0415	0.1284	0.0067	0.0427	0.1134	0.015	0.0187	0.0053	0.0031	0.0149	0.015	0.1239	0.0258	0.1171	0.0362	0.0053
17	rs596783	47329705	0.95	0.291843936447983	1.05	0.24269399207398	0.31658230098567	0.208730310155306	0.0096	0.0092	0.0975	0.0168	0.0413	0.0173	0.0171	0.0273	0.003	0.041	0.0414	0.1297	0.0066	0.0438	0.1146	0.0154	0.0181	0.0054	0.0025	0.0147	0.0152	0.1225	0.0262	0.1175	0.0366	0.005
17	rs663576	47331987	0.95	0.291843936447983	1.05	0.24269399207398	0.324347237738234	0.20334728517	0.0096	0.0092	0.0977	0.0167	0.0413	0.0173	0.017	0.0273	0.0029	0.0409	0.0416	0.1297	0.0066	0.0438	0.1145	0.0154	0.0181	0.0054	0.0024	0.0148	0.0152	0.1224	0.0262	0.1175	0.0365	0.005
17	rs74659133	47336931	0.95	0.291843936447983	1.05	0.24269399207398	0.328419872058873	0.202192406842174	0.0096	0.0092	0.0978	0.0167	0.0413	0.0173	0.017	0.0273	0.0029	0.0408	0.0416	0.1296	0.0065	0.0439	0.1145	0.0154	0.0181	0.0054	0.0024	0.0148	0.0152	0.1224	0.0262	0.1176	0.0366	0.005
17	rs75535096	47340957	0.95	0.291843936447983	1.05	0.24269399207398	0.329646839579875	0.19968033298259	0.0095	0.0092	0.0978	0.0167	0.0414	0.0173	0.017	0.0273	0.0029	0.0408	0.0416	0.1296	0.0065	0.0439	0.1145	0.0154	0.0181	0.0054	0.0024	0.0147	0.0152	0.1224	0.0262	0.1176	0.0366	0.005
17	rs117993381	47345797	0.95	0.291843936447983	1.05	0.24269399207398	0.336955202885729	0.196866886639905	0.0095	0.0092	0.0979	0.0167	0.0414	0.0173	0.017	0.0272	0.0029	0.0408	0.0416	0.1296	0.0065	0.0439	0.1144	0.0155	0.0181	0.0054	0.0024	0.0147	0.0152	0.1224	0.0263	0.1176	0.0366	0.005
17	rs79873333	47357173	0.95	0.291843936447983	1.05	0.24269399207398	0.341005121195685	0.175153848982638	0.0094	0.0092	0.0981	0.0167	0.0417	0.0173	0.0169	0.0271	0.0028	0.0407	0.0418	0.1296	0.0063	0.044	0.1142	0.0155	0.018	0.0053	0.0024	0.0146	0.0153	0.1223	0.0264	0.1179	0.0367	0.005
17	rs115540027	47357812	0.94	0.331738599837001	1.05	0.24269399207398	0.340588589427075	0.174355430990166	0.0094	0.0092	0.0981	0.0167	0.0418	0.0173	0.0169	0.0271	0.0028	0.0407	0.0418	0.1296	0.0063	0.044	0.1142	0.0155	0.018	0.0053	0.0024	0.0146	0.0152	0.1223	0.0264	0.1179	0.0367	0.005
17	rs117529395	47358947	0.94	0.331738599837001	1.05	0.24269399207398	0.340224340688233	0.172961250104907	0.0094	0.0092	0.0981	0.0167	0.0418	0.0173	0.0169	0.0271	0.0028	0.0407	0.0418	0.1296	0.0063	0.0441	0.1141	0.0155	0.018	0.0053	0.0024	0.0146	0.0152	0.1223	0.0264	0.1179	0.0367	0.005
17	rs12453724	47363255	0.94	0.331738599837001	1.05	0.24269399207398	0.348653141250126	0.170877291106664	0.0094	0.0092	0.0982	0.0167	0.0418	0.0173	0.0168	0.0271	0.0028	0.0407	0.0418	0.1296	0.0063	0.0441	0.1141	0.0155	0.018	0.0053	0.0024	0.0146	0.0152	0.1223	0.0265	0.1179	0.0367	0.005
17	rs2072153	47390014	0.94	0.331738599837001	1.05	0.24269399207398	0.366856744336668	0.169295433701399	0.0094	0.0093	0.0981	0.0168	0.042	0.0173	0.0167	0.0271	0.0028	0.0407	0.0419	0.1297	0.0064	0.0442	0.1136	0.0156	0.018	0.0053	0.0023	0.0146	0.0153	0.1221	0.0266	0.1178	0.0368	0.0049
17	rs62076405	47393605	0.94	0.331738599837001	1.06	0.212122118160079	0.431717861394795	0.140525634072531	0.0093	0.0093	0.098	0.0168	0.042	0.0172	0.0167	0.0271	0.0028	0.0407	0.042	0.1297	0.0064	0.0443	0.1137	0.0156	0.018	0.005	0.002	0.0146	0.0154	0.1224	0.0266	0.118	0.0367	0.0049
17	rs8082083	47395288	0.94	0.331738599837001	1.06	0.212122118160079	0.427501843448704	0.141820772762153	0.0093	0.0093	0.098	0.0168	0.042	0.0172	0.0167	0.0271	0.0028	0.0407	0.042	0.1297	0.0064	0.0443	0.1137	0.0156	0.018	0.005	0.002	0.0146	0.0154	0.1224	0.0266	0.118	0.0367	0.0049
17	rs117667228	47397297	0.94	0.331738599837001	1.05	0.24269399207398	0.425051979379605	0.139050785882114	0.0093	0.0093	0.098	0.0168	0.042	0.0172	0.0167	0.0271	0.0028	0.0407	0.042	0.1297	0.0064	0.0443	0.1137	0.0156	0.018	0.005	0.002	0.0146	0.0154	0.1224	0.0266	0.118	0.0367	0.0049
17	rs72835489	47399549	0.94	0.331738599837001	1.04	0.276253925711104	0.423655197306569	0.138407328021447	0.0093	0.0093	0.098	0.0168	0.042	0.0172	0.0167	0.0271	0.0028	0.0407	0.042	0.1298	0.0064	0.0443	0.1137	0.0156	0.018	0.005	0.002	0.0146	0.0154	0.1224	0.0266	0.118	0.0366	0.0049
17	rs79670217	47415094	0.94	0.331738599837001	1.04	0.276253925711104	0.458107377359639	0.133027529911628	0.0093	0.0093	0.098	0.0167	0.042	0.0172	0.0167	0.0271	0.0027	0.0407	0.042	0.13	0.0064	0.0443	0.1137	0.0156	0.0179	0.005	0.002	0.0147	0.0154	0.1224	0.0267	0.118	0.0366	0.0048
17	rs16948048	47440466	0.95	0.291843936447983	1.04	0.276253925711104	0.422318759349073	0.109608712564774	0.0092	0.0092	0.0978	0.0166	0.0422	0.0172	0.0167	0.027	0.0026	0.0407	0.0422	0.1302	0.0063	0.0442	0.1136	0.0156	0.018	0.0049	0.002	0.0147	0.0155	0.1226	0.0267	0.1182	0.0366	0.0047
17	rs12937634	47444442	0.95	0.291843936447983	1.04	0.276253925711104	0.365506018671514	0.0936003114649581	0.0088	0.0092	0.0977	0.0166	0.0422	0.0173	0.0166	0.0271	0.0025	0.0407	0.0424	0.1302	0.0062	0.0443	0.1135	0.0156	0.018	0.005	0.0019	0.0149	0.0155	0.1226	0.0268	0.1183	0.0367	0.0046
