## Supplementary Tab. 6 for "Sparse haplotype-based fine-scale local ancestry inference at scale reveals recent selection on immune responses": 304206_file07 (part 141 of 161)

Chromosome	rs_number	hg19_GRCh37_Position	LDAS_26pop	-log10(p_LDAS_26pop)	LDAS_5continent	-log10(p_LDAS_5continent)	-log10(p_AAS_26pop)	-log10(p_AAS_5continent)	prob_ACB	prob_ASW	prob_BEB	prob_CDX	prob_CEU	prob_CHB	prob_CHS	prob_CLM	prob_ESN	prob_FIN	prob_GBR	prob_GIH	prob_GWD	prob_IBS	prob_ITU	prob_JPT	prob_KHV	prob_LWK	prob_MSL	prob_MXL	prob_PEL	prob_PJL	prob_PUR	prob_STU	prob_TSI	prob_YRI
17	rs11655704	47448172	0.95	0.291843936447983	1.04	0.276253925711104	0.332416243035698	0.0937586430663705	0.0088	0.0092	0.0977	0.0166	0.0424	0.0173	0.0167	0.027	0.0025	0.0407	0.0423	0.1303	0.0062	0.0444	0.1133	0.0156	0.0179	0.005	0.0019	0.0148	0.0156	0.1224	0.0268	0.1185	0.0367	0.0045
17	rs73324348	47455752	0.95	0.291843936447983	1.04	0.276253925711104	0.33690344395615	0.0784605750124373	0.0088	0.0092	0.0977	0.0167	0.0427	0.0173	0.0167	0.0268	0.0023	0.0406	0.0423	0.1304	0.0061	0.0446	0.1133	0.0155	0.0179	0.0049	0.0019	0.0149	0.0155	0.1223	0.0267	0.1187	0.0368	0.0044
17	rs11653775	47472365	0.95	0.291843936447983	1.04	0.276253925711104	0.20426717799678	0.0620687150534246	0.009	0.0091	0.0972	0.0172	0.044	0.0175	0.0163	0.0262	0.0019	0.0403	0.0416	0.1302	0.0057	0.045	0.1136	0.0153	0.0177	0.0047	0.0018	0.0152	0.0153	0.1224	0.0264	0.1209	0.0375	0.0033
17	rs2671659	47474529	0.95	0.291843936447983	1.04	0.276253925711104	0.21478875161851	0.0577860044362551	0.009	0.0091	0.0972	0.0172	0.0441	0.0175	0.0163	0.0262	0.0018	0.0402	0.0416	0.1302	0.0056	0.045	0.1136	0.0153	0.0177	0.0047	0.0018	0.0152	0.0153	0.1224	0.0263	0.121	0.0376	0.0033
17	rs7212890	47477146	0.95	0.291843936447983	1.04	0.276253925711104	0.300520014062393	0.0504109108230299	0.0091	0.0092	0.097	0.0175	0.0443	0.0175	0.0162	0.0261	0.0017	0.0401	0.0415	0.1295	0.0056	0.0449	0.1138	0.0152	0.0176	0.0046	0.0016	0.0153	0.0156	0.1228	0.0263	0.1217	0.0374	0.0033
17	rs4987082	47481374	0.95	0.291843936447983	1.04	0.276253925711104	0.32292809409927	0.0429647877345991	0.0092	0.0093	0.0968	0.0178	0.0447	0.0175	0.0163	0.0262	0.0016	0.04	0.0415	0.1296	0.0054	0.0448	0.1132	0.0149	0.0174	0.0045	0.0017	0.0156	0.0156	0.1228	0.0262	0.122	0.0375	0.0032
17	rs79649161	47483672	0.95	0.291843936447983	1.04	0.276253925711104	0.337939407428671	0.0408232272498776	0.0093	0.0093	0.0968	0.0179	0.0447	0.0175	0.0163	0.0261	0.0016	0.0401	0.0417	0.1296	0.0054	0.0447	0.113	0.0146	0.0174	0.0045	0.0017	0.0157	0.0157	0.1225	0.0261	0.1222	0.0375	0.0031
17	rs17711010	47485962	0.95	0.291843936447983	1.04	0.276253925711104	0.344975330618645	0.0386221989422555	0.0093	0.0093	0.0968	0.018	0.0447	0.0175	0.0164	0.0261	0.0016	0.0401	0.0418	0.1297	0.0054	0.0446	0.1129	0.0145	0.0173	0.0044	0.0017	0.0159	0.0157	0.1223	0.0261	0.1223	0.0376	0.0031
17	rs17711110	47487941	0.95	0.291843936447983	1.03	0.312927433563081	0.351556980334832	0.0379187350825751	0.0094	0.0093	0.0968	0.018	0.0447	0.0175	0.0164	0.0262	0.0016	0.0401	0.0418	0.1298	0.0054	0.0446	0.1129	0.0144	0.0173	0.0044	0.0017	0.0159	0.0158	0.1222	0.026	0.1223	0.0376	0.003
17	rs76056115	47490261	0.95	0.291843936447983	1.03	0.312927433563081	0.370000237504966	0.0391126345579605	0.0094	0.0093	0.0969	0.018	0.0447	0.0175	0.0164	0.0261	0.0016	0.0401	0.0418	0.1298	0.0053	0.0446	0.1129	0.0144	0.0173	0.0044	0.0017	0.016	0.0158	0.1222	0.0259	0.1224	0.0376	0.0031
17	rs7222591	47507019	0.95	0.291843936447983	1.03	0.312927433563081	0.376821539542093	0.038894318141909	0.0094	0.0093	0.0969	0.018	0.0448	0.0176	0.0164	0.0262	0.0016	0.04	0.0419	0.13	0.0053	0.0447	0.1129	0.0142	0.0172	0.0044	0.0017	0.0161	0.0158	0.1221	0.0258	0.1225	0.0374	0.0031
17	rs77387273	47508814	0.95	0.291843936447983	1.03	0.312927433563081	0.369294470070902	0.0396058611667945	0.0094	0.0093	0.0968	0.018	0.0448	0.0176	0.0164	0.0262	0.0016	0.04	0.0418	0.1299	0.0053	0.0449	0.113	0.0142	0.0172	0.0044	0.0017	0.0161	0.0158	0.1219	0.0258	0.1225	0.0374	0.0031
17	rs9900373	47512945	0.95	0.291843936447983	1.03	0.312927433563081	0.379292740052853	0.0463271606423536	0.0095	0.0094	0.0967	0.018	0.0447	0.0176	0.0164	0.0261	0.0016	0.0397	0.0418	0.1299	0.0053	0.045	0.1129	0.014	0.0173	0.0045	0.0018	0.0161	0.0158	0.1219	0.0258	0.1227	0.0374	0.0031
17	rs79904686	47512991	0.95	0.291843936447983	1.03	0.312927433563081	0.36696491247826	0.0493152094981263	0.0095	0.0094	0.0967	0.018	0.0447	0.0176	0.0164	0.0261	0.0017	0.0397	0.0418	0.1299	0.0053	0.045	0.1129	0.014	0.0173	0.0045	0.0018	0.0161	0.0158	0.1219	0.0258	0.1227	0.0373	0.0031
17	rs2584652	47514665	0.95	0.291843936447983	1.02	0.35283343175317	0.366478284258442	0.0427939392770941	0.0095	0.0095	0.0965	0.0182	0.0449	0.0177	0.0164	0.0262	0.0016	0.0398	0.0417	0.1295	0.0053	0.0452	0.1127	0.014	0.0173	0.0045	0.0018	0.0164	0.0158	0.121	0.0261	0.1229	0.0375	0.0029
17	rs2584686	47516523	0.95	0.291843936447983	1.02	0.35283343175317	0.434598816432335	0.0321034439921945	0.0095	0.0096	0.0955	0.0185	0.0456	0.0179	0.0166	0.0266	0.0016	0.0398	0.042	0.129	0.0055	0.0459	0.1121	0.0139	0.0172	0.0045	0.0019	0.0168	0.0158	0.1188	0.0269	0.1226	0.0379	0.0028
17	rs9913079	47519174	0.95	0.291843936447983	1.02	0.35283343175317	0.508204678413826	0.0227633017649062	0.0095	0.0095	0.0948	0.0186	0.0458	0.0175	0.0158	0.0277	0.0016	0.0403	0.0422	0.1275	0.0054	0.0465	0.1127	0.0137	0.0169	0.004	0.0019	0.017	0.016	0.1173	0.0274	0.1245	0.0385	0.0027
17	rs2671649	47520227	0.95	0.291843936447983	1.02	0.35283343175317	0.536664772887019	0.0240981167671086	0.0095	0.0094	0.0948	0.0187	0.0458	0.0175	0.0157	0.0276	0.0016	0.0403	0.0423	0.1273	0.0054	0.0466	0.113	0.0136	0.0168	0.0039	0.0019	0.0171	0.0161	0.1171	0.0274	0.1247	0.0384	0.0027
17	rs73326227	47523690	0.95	0.291843936447983	1.02	0.35283343175317	0.5873765063705	0.0231470818181085	0.0096	0.0093	0.0946	0.0189	0.0461	0.0177	0.016	0.0275	0.0016	0.0402	0.0426	0.1266	0.0053	0.0463	0.1142	0.0134	0.0165	0.0039	0.0019	0.0173	0.0162	0.1161	0.0274	0.1249	0.0386	0.0028
17	rs34686525	47528637	0.95	0.291843936447983	1.02	0.35283343175317	0.596732551391675	0.0241417796437503	0.0096	0.0092	0.0944	0.0189	0.0464	0.0176	0.0162	0.0273	0.0016	0.0403	0.0428	0.1254	0.0053	0.0461	0.1152	0.013	0.0175	0.0038	0.0019	0.0174	0.0165	0.1151	0.0274	0.1246	0.0388	0.0029
17	rs16948122	47532513	0.95	0.291843936447983	1.02	0.35283343175317	0.512981790104098	0.0185534930673427	0.0095	0.0092	0.0939	0.0188	0.0469	0.0175	0.0161	0.0272	0.0017	0.0402	0.0422	0.1257	0.0053	0.0462	0.1156	0.013	0.0181	0.0039	0.0018	0.0175	0.0166	0.115	0.0274	0.124	0.0387	0.003
17	rs1867088	47534574	0.95	0.291843936447983	1.02	0.35283343175317	0.574312655276635	0.0453300090911884	0.0095	0.0092	0.0938	0.0187	0.0469	0.0175	0.0161	0.0273	0.0017	0.0402	0.0422	0.1258	0.0054	0.0464	0.1157	0.013	0.0181	0.0039	0.0018	0.0175	0.0166	0.115	0.0274	0.1239	0.0388	0.0031
17	rs9904491	47540061	0.95	0.291843936447983	1.02	0.35283343175317	0.552227612285065	0.0476317850773616	0.0097	0.0092	0.0934	0.0186	0.0471	0.0175	0.016	0.0272	0.0018	0.0401	0.0421	0.1264	0.0054	0.0464	0.1163	0.0127	0.0179	0.004	0.0018	0.0174	0.0168	0.115	0.0271	0.1236	0.0387	0.0031
17	rs2165706	47542743	0.95	0.291843936447983	1.02	0.35283343175317	0.528411812015306	0.0671011813753681	0.0097	0.0091	0.0931	0.0185	0.0474	0.0175	0.0159	0.0272	0.0018	0.04	0.0419	0.127	0.0054	0.0465	0.1167	0.0126	0.0178	0.004	0.0017	0.0174	0.0168	0.115	0.0271	0.1233	0.0387	0.0032
17	rs935127	47543692	0.95	0.291843936447983	1.02	0.35283343175317	0.480859311452074	0.0598122729134044	0.0097	0.0091	0.0927	0.0184	0.0476	0.0175	0.0159	0.0271	0.0019	0.04	0.042	0.1272	0.0054	0.0466	0.1171	0.0125	0.0177	0.004	0.0017	0.0175	0.0169	0.1147	0.0273	0.123	0.0385	0.0032
17	rs76774894	47546764	0.95	0.291843936447983	1.02	0.35283343175317	0.46010395737644	0.0734410917135857	0.0098	0.009	0.0911	0.0179	0.0492	0.0174	0.0156	0.0265	0.0023	0.0402	0.0419	0.129	0.0053	0.0466	0.118	0.0119	0.0172	0.0041	0.0017	0.0177	0.0175	0.1144	0.0279	0.1218	0.0378	0.0036
17	rs1319888	47547111	0.95	0.291843936447983	1.03	0.312927433563081	0.510367652781767	0.104356314327584	0.0099	0.009	0.091	0.0179	0.0492	0.0174	0.0156	0.0265	0.0023	0.0403	0.0419	0.1291	0.0052	0.0466	0.1181	0.0119	0.0172	0.0041	0.0017	0.0178	0.0176	0.1141	0.0279	0.1216	0.0377	0.0037
17	rs12941629	47548103	0.95	0.291843936447983	1.03	0.312927433563081	0.500984485731658	0.0726535170803705	0.0099	0.009	0.091	0.0179	0.0494	0.0172	0.0155	0.0264	0.0023	0.0401	0.0419	0.1291	0.0051	0.0466	0.1188	0.0118	0.0172	0.0041	0.0017	0.0179	0.0176	0.114	0.0279	0.1216	0.0377	0.0037
17	rs1317636	47551127	0.95	0.291843936447983	1.03	0.312927433563081	0.444190995284571	0.055789691174824	0.0097	0.0089	0.0902	0.0181	0.0495	0.0171	0.0155	0.0264	0.0023	0.04	0.0416	0.1294	0.0048	0.0466	0.1193	0.0118	0.0174	0.0041	0.0017	0.0182	0.018	0.1142	0.0282	0.1216	0.0369	0.0037
17	rs12449692	47555846	0.95	0.291843936447983	1.04	0.276253925711104	0.435895390033196	0.0484101843611724	0.0097	0.0088	0.09	0.0181	0.0495	0.017	0.0154	0.0263	0.0023	0.0399	0.0416	0.1296	0.0047	0.0468	0.1193	0.0118	0.0175	0.004	0.0018	0.0183	0.0182	0.1143	0.0284	0.1216	0.0366	0.0037
17	rs2584668	47557284	0.95	0.291843936447983	1.04	0.276253925711104	0.391548035011305	0.0290292214773337	0.0097	0.0088	0.0901	0.0181	0.0496	0.017	0.0154	0.0263	0.0024	0.0399	0.0416	0.1295	0.0047	0.0468	0.1195	0.0118	0.0175	0.004	0.0018	0.0183	0.0182	0.1142	0.0284	0.1216	0.0366	0.0037
17	rs885370	47562700	0.95	0.291843936447983	1.05	0.24269399207398	0.214261675293035	0.0277093156342419	0.0094	0.0087	0.0899	0.0177	0.0501	0.0166	0.0155	0.0258	0.0026	0.0396	0.042	0.1299	0.0042	0.0482	0.1206	0.0115	0.0173	0.0037	0.002	0.0184	0.0183	0.1136	0.0286	0.12	0.0374	0.0036
17	rs585916	47563873	0.95	0.291843936447983	1.03	0.312927433563081	0.205967055755948	0.0426233945758125	0.0095	0.0086	0.0899	0.0176	0.0501	0.0165	0.0155	0.0258	0.0026	0.0397	0.042	0.1298	0.0042	0.0481	0.1206	0.0114	0.0174	0.0038	0.0021	0.0184	0.0184	0.1137	0.0287	0.1196	0.0378	0.0036
17	rs1035050	47564012	0.95	0.291843936447983	1.03	0.312927433563081	0.201204023194229	0.0416065213949359	0.0095	0.0086	0.0899	0.0175	0.0501	0.0165	0.0155	0.0257	0.0026	0.0397	0.0421	0.1299	0.0042	0.0481	0.1206	0.0114	0.0174	0.0038	0.0022	0.0184	0.0184	0.1137	0.0287	0.1195	0.0378	0.0036
17	rs73986923	47574283	0.95	0.291843936447983	1.03	0.312927433563081	0.166388726883707	0.036054001570451	0.0093	0.0085	0.0885	0.0164	0.0505	0.0158	0.0153	0.0247	0.0025	0.0406	0.041	0.134	0.0037	0.0476	0.1206	0.0106	0.017	0.0034	0.0022	0.0188	0.0185	0.1144	0.0294	0.1207	0.0373	0.0036
17	rs72837241	47576580	0.95	0.291843936447983	1.03	0.312927433563081	0.174997366974762	0.0411581074576938	0.0093	0.0085	0.0883	0.0163	0.0506	0.0157	0.0152	0.0246	0.0025	0.0407	0.0409	0.1346	0.0036	0.0475	0.1207	0.0105	0.017	0.0034	0.0022	0.0188	0.0185	0.1144	0.0296	0.1209	0.0372	0.0036
17	rs2584685	47577614	0.95	0.291843936447983	1.02	0.35283343175317	0.212120355141225	0.0402678246936832	0.0093	0.0084	0.0882	0.0162	0.0506	0.0156	0.0151	0.0245	0.0025	0.0407	0.0408	0.1348	0.0036	0.0475	0.1208	0.0105	0.0169	0.0034	0.0022	0.0189	0.0187	0.1145	0.0298	0.121	0.0371	0.0036
17	rs601910	47577872	0.95	0.291843936447983	1.03	0.312927433563081	0.22640116858699	0.0416627261370091	0.0094	0.0084	0.0882	0.0162	0.0507	0.0155	0.0151	0.0247	0.0025	0.0407	0.0405	0.1348	0.0036	0.0475	0.1208	0.0104	0.017	0.0034	0.0022	0.0189	0.0187	0.1144	0.03	0.1211	0.0371	0.0036
17	rs9303553	47580945	0.95	0.291843936447983	1.03	0.312927433563081	0.16642377997108	0.0441115188441802	0.0094	0.0083	0.0882	0.0162	0.0508	0.0154	0.0151	0.0246	0.0025	0.0405	0.0405	0.1356	0.0035	0.0474	0.1208	0.0105	0.0168	0.0034	0.0022	0.019	0.0189	0.1142	0.0301	0.1205	0.0372	0.0035
17	rs72837246	47581236	0.95	0.291843936447983	1.03	0.312927433563081	0.163945725853488	0.0442846865317722	0.0094	0.0083	0.0883	0.0162	0.0508	0.0153	0.0151	0.0246	0.0025	0.0405	0.0405	0.1357	0.0035	0.0474	0.1207	0.0105	0.0168	0.0034	0.0022	0.019	0.0189	0.1142	0.0302	0.1204	0.0372	0.0035
17	rs2072445	47587712	0.95	0.291843936447983	1.03	0.312927433563081	0.131712144834719	0.0512703801596862	0.0094	0.0083	0.0884	0.0161	0.0512	0.015	0.015	0.0245	0.0027	0.0401	0.0405	0.1375	0.0031	0.0472	0.1207	0.0106	0.0165	0.0034	0.0021	0.0193	0.0193	0.1136	0.0303	0.1191	0.0378	0.0035
17	rs11079872	47588761	0.95	0.291843936447983	1.03	0.312927433563081	0.115857348028431	0.0531959351761616	0.0094	0.0082	0.0883	0.0161	0.0514	0.0149	0.015	0.0245	0.0027	0.0399	0.0405	0.1381	0.0031	0.0472	0.1207	0.0106	0.0165	0.0034	0.0021	0.0194	0.0195	0.1133	0.0303	0.1186	0.0381	0.0034
17	rs734194	47591609	0.95	0.291843936447983	1.03	0.312927433563081	0.107932368588866	0.0704529105358112	0.0094	0.008	0.0882	0.0159	0.0519	0.0145	0.0148	0.0247	0.0028	0.0393	0.0403	0.1403	0.0028	0.0468	0.1203	0.0107	0.0165	0.0034	0.0021	0.0195	0.0204	0.1125	0.0302	0.1179	0.0383	0.0033
17	rs741071	47591690	0.95	0.291843936447983	1.03	0.312927433563081	0.119993229764642	0.066618092830441	0.0094	0.008	0.0882	0.016	0.052	0.0145	0.0148	0.0247	0.0028	0.0393	0.0403	0.1404	0.0028	0.0468	0.1202	0.0107	0.0165	0.0034	0.0021	0.0195	0.0205	0.1124	0.0302	0.1179	0.0383	0.0033
17	rs741073	47591886	0.95	0.291843936447983	1.03	0.312927433563081	0.122605072544055	0.0655878312910603	0.0094	0.008	0.0881	0.016	0.0522	0.0145	0.0148	0.025	0.0028	0.0393	0.0403	0.1404	0.0028	0.0467	0.1206	0.0107	0.0166	0.0034	0.0021	0.0194	0.0206	0.112	0.0303	0.1176	0.0383	0.0033
17	rs11466173	47592201	0.95	0.291843936447983	1.03	0.312927433563081	0.113446266452495	0.0684197657324233	0.0093	0.008	0.0883	0.0159	0.0523	0.0144	0.0148	0.0249	0.0029	0.0392	0.0402	0.1406	0.0027	0.0467	0.1208	0.0107	0.0166	0.0033	0.002	0.0194	0.0205	0.112	0.0302	0.1175	0.0385	0.0032
17	rs9914609	47594519	0.95	0.291843936447983	1.04	0.276253925711104	0.127812006398474	0.0717983474156534	0.0093	0.008	0.0888	0.0157	0.0533	0.014	0.0146	0.0247	0.0031	0.0391	0.0401	0.1415	0.0027	0.0467	0.1211	0.0109	0.0165	0.0031	0.002	0.0194	0.0202	0.1119	0.0295	0.1164	0.0393	0.0031
17	rs10491195	47598296	0.95	0.291843936447983	1.03	0.312927433563081	0.147958425270984	0.0773578385758807	0.0091	0.0077	0.0889	0.0151	0.0541	0.0136	0.0147	0.0244	0.0032	0.0388	0.0392	0.1422	0.0028	0.0466	0.1228	0.0107	0.0168	0.0031	0.0022	0.0196	0.02	0.112	0.0291	0.1155	0.0401	0.003
17	rs2537712	47601234	0.95	0.291843936447983	1.03	0.312927433563081	0.17016386644126	0.0766262266642241	0.009	0.0076	0.0888	0.0151	0.0545	0.0136	0.0147	0.0241	0.0034	0.0386	0.0389	0.1425	0.0029	0.0464	0.1238	0.0107	0.0168	0.0032	0.0023	0.0199	0.0198	0.1111	0.0288	0.1147	0.0408	0.003
17	rs7225781	47601793	0.94	0.331738599837001	1.03	0.312927433563081	0.144708982069068	0.0774311560206169	0.009	0.0075	0.0894	0.0151	0.0545	0.0136	0.0145	0.0241	0.0035	0.0385	0.0388	0.1424	0.0029	0.046	0.1238	0.0109	0.0168	0.0035	0.0024	0.0198	0.0198	0.1111	0.0287	0.1146	0.0409	0.003
17	rs2671645	47602216	0.94	0.331738599837001	1.03	0.312927433563081	0.149829822806028	0.0725820932031408	0.0089	0.0075	0.0898	0.0151	0.0546	0.0136	0.0145	0.024	0.0035	0.0385	0.0387	0.1425	0.0029	0.0459	0.1238	0.011	0.0168	0.0035	0.0024	0.0198	0.0197	0.1114	0.0286	0.1145	0.0409	0.003
17	rs2671650	47603516	0.94	0.331738599837001	1.02	0.35283343175317	0.200500866951862	0.072439332491911	0.0089	0.0075	0.0914	0.0151	0.0545	0.0135	0.0143	0.0238	0.0036	0.0382	0.0382	0.1426	0.0028	0.0455	0.1237	0.0111	0.0166	0.0036	0.0024	0.0197	0.0196	0.1123	0.0284	0.1145	0.0411	0.0025
17	rs2537716	47603656	0.94	0.331738599837001	1.02	0.35283343175317	0.215275929250118	0.0710889082410334	0.0089	0.0075	0.0913	0.0152	0.0547	0.0135	0.0144	0.0241	0.0035	0.0382	0.038	0.1426	0.0027	0.0453	0.1239	0.0111	0.0166	0.0034	0.0023	0.0196	0.0196	0.1125	0.0283	0.1147	0.0409	0.0024
17	rs7217331	47603719	0.94	0.331738599837001	1.02	0.35283343175317	0.227070275042592	0.0722254091778441	0.0089	0.0075	0.0913	0.0152	0.0548	0.0135	0.0144	0.0242	0.0035	0.0382	0.038	0.1427	0.0027	0.0452	0.124	0.011	0.0166	0.0034	0.0023	0.0196	0.0196	0.1126	0.0283	0.1147	0.0408	0.0024
17	rs2671653	47606037	0.94	0.331738599837001	1.02	0.35283343175317	0.257865872969894	0.081581939666704	0.0086	0.0074	0.0922	0.0151	0.0548	0.0129	0.0138	0.0241	0.0036	0.0378	0.0375	0.144	0.0028	0.0456	0.1233	0.011	0.0167	0.0035	0.0023	0.0198	0.0189	0.1133	0.028	0.1151	0.0409	0.0022
17	rs2537721	47613109	0.94	0.331738599837001	1.02	0.35283343175317	0.299011019986791	0.0858200580892257	0.0086	0.0074	0.0922	0.015	0.0554	0.0129	0.0137	0.0241	0.0036	0.0378	0.0375	0.1441	0.0028	0.0455	0.1233	0.011	0.0167	0.0035	0.0024	0.02	0.0188	0.1129	0.0279	0.115	0.0409	0.0022
17	rs56332745	47617353	0.94	0.331738599837001	1.02	0.35283343175317	0.291382732654946	0.0863558830275961	0.0085	0.0074	0.0921	0.015	0.0554	0.0129	0.0137	0.0241	0.0036	0.0377	0.0376	0.1443	0.0029	0.0455	0.1232	0.0111	0.0166	0.0034	0.0023	0.0199	0.0187	0.1133	0.0279	0.1151	0.0408	0.0022
17	rs11651407	47629847	0.94	0.331738599837001	1.02	0.35283343175317	0.373539389372148	0.0594834419363635	0.008	0.007	0.0924	0.0152	0.0552	0.0137	0.0137	0.0241	0.0038	0.0367	0.0371	0.1457	0.0031	0.0448	0.1235	0.0118	0.0166	0.0033	0.0024	0.0204	0.0187	0.1136	0.0276	0.1147	0.0402	0.0021
17	rs8066885	47642371	0.94	0.331738599837001	1.02	0.35283343175317	0.347863342356859	0.0620687150534246	0.0079	0.0069	0.0925	0.0152	0.0551	0.0138	0.0136	0.0241	0.0037	0.0364	0.0371	0.1461	0.0031	0.0447	0.1235	0.012	0.017	0.0033	0.0024	0.0205	0.0187	0.1137	0.0275	0.1147	0.04	0.0021
17	rs12602479	47645719	0.94	0.331738599837001	1.02	0.35283343175317	0.333753965625026	0.0602078881705046	0.0079	0.0069	0.0926	0.0152	0.055	0.0138	0.0137	0.024	0.0037	0.0363	0.0371	0.1461	0.0031	0.0446	0.1235	0.0121	0.017	0.0033	0.0024	0.0205	0.0187	0.1137	0.0275	0.1147	0.0399	0.0021
17	rs2908435	47654503	0.94	0.331738599837001	1.02	0.35283343175317	0.341317693241397	0.0378110296705107	0.008	0.0069	0.0924	0.0154	0.055	0.0139	0.0142	0.0242	0.0037	0.0354	0.0373	0.1469	0.0032	0.0445	0.1229	0.0125	0.0175	0.0033	0.0024	0.0206	0.0188	0.1139	0.0271	0.1143	0.0391	0.0021
17	rs78350179	47661317	0.94	0.331738599837001	1.02	0.35283343175317	0.368047490561961	0.0333629998883935	0.008	0.0068	0.0919	0.0155	0.0553	0.0139	0.0146	0.0243	0.0037	0.0352	0.0374	0.1474	0.0032	0.0443	0.123	0.0128	0.0177	0.0033	0.0024	0.0207	0.0188	0.1139	0.0265	0.1143	0.0385	0.0022
17	rs11539921	47677191	0.94	0.331738599837001	1.03	0.312927433563081	0.391212707606553	0.0300864075454566	0.008	0.0067	0.0916	0.0156	0.0556	0.014	0.0148	0.0244	0.0036	0.0349	0.0375	0.1478	0.0032	0.0441	0.123	0.013	0.0179	0.0033	0.0024	0.0208	0.0187	0.1137	0.0263	0.1143	0.0381	0.0022
17	rs6504617	47685050	0.94	0.331738599837001	1.03	0.312927433563081	0.434481040820311	0.046150496103124	0.008	0.0067	0.0914	0.0157	0.0557	0.0141	0.0149	0.0244	0.0036	0.0349	0.0375	0.1479	0.0032	0.044	0.123	0.0131	0.0179	0.0033	0.0024	0.0208	0.0187	0.1136	0.0262	0.1143	0.038	0.0022
17	rs79076156	47693240	0.94	0.331738599837001	1.03	0.312927433563081	0.424935493608059	0.05102417148622	0.008	0.0067	0.0913	0.0157	0.0556	0.0141	0.0149	0.0244	0.0036	0.0349	0.0376	0.148	0.0032	0.044	0.123	0.0131	0.0179	0.0033	0.0025	0.0208	0.0187	0.1136	0.0262	0.1143	0.038	0.0022
17	rs7219984	47696820	0.94	0.331738599837001	1.03	0.312927433563081	0.439915046685149	0.058632100491538	0.008	0.0067	0.0911	0.0157	0.0557	0.0141	0.0149	0.0245	0.0036	0.0349	0.0376	0.1481	0.0032	0.044	0.1231	0.0131	0.0179	0.0032	0.0025	0.0208	0.0187	0.1135	0.0261	0.1143	0.0379	0.0023
17	rs62079289	47701415	0.94	0.331738599837001	1.03	0.312927433563081	0.441575492760565	0.0572679468469331	0.008	0.0067	0.0911	0.0157	0.0557	0.0141	0.015	0.0244	0.0036	0.0349	0.0376	0.1482	0.0032	0.044	0.1231	0.0131	0.0179	0.0032	0.0025	0.0208	0.0187	0.1135	0.0261	0.1143	0.0379	0.0023
17	rs10853111	47718188	0.94	0.331738599837001	1.03	0.312927433563081	0.497770459777445	0.0878941639881679	0.008	0.0067	0.0911	0.0157	0.0558	0.0141	0.015	0.0244	0.0036	0.0349	0.0377	0.1482	0.0032	0.044	0.1231	0.0131	0.0179	0.0032	0.0025	0.0209	0.0188	0.1136	0.026	0.1143	0.0378	0.0023
17	rs74956994	47728559	0.94	0.331738599837001	1.03	0.312927433563081	0.519512925377409	0.123737955677872	0.0081	0.0067	0.0911	0.0157	0.0557	0.0141	0.0151	0.0244	0.0036	0.0349	0.0376	0.1482	0.0032	0.044	0.1231	0.0131	0.0179	0.0032	0.0025	0.0209	0.0188	0.1136	0.026	0.1144	0.0378	0.0023
17	rs17712617	47731331	0.94	0.331738599837001	1.03	0.312927433563081	0.516370497279753	0.119101046523884	0.0081	0.0067	0.0911	0.0157	0.0557	0.0141	0.0151	0.0244	0.0036	0.0348	0.0376	0.1482	0.0032	0.044	0.1231	0.0131	0.0179	0.0032	0.0025	0.0208	0.0188	0.1136	0.026	0.1145	0.0378	0.0023
17	rs10514971	47738546	0.94	0.331738599837001	1.03	0.312927433563081	0.512152225889365	0.13675774220584	0.0081	0.0067	0.0911	0.0157	0.0557	0.0141	0.0151	0.0244	0.0036	0.0348	0.0376	0.1482	0.0032	0.0439	0.1231	0.0131	0.0179	0.0032	0.0025	0.0208	0.0188	0.1136	0.026	0.1146	0.0378	0.0023
17	rs17712721	47742277	0.94	0.331738599837001	1.03	0.312927433563081	0.502816500858276	0.119448674213855	0.0081	0.0066	0.0911	0.0158	0.0557	0.0141	0.0151	0.0244	0.0036	0.0348	0.0376	0.1482	0.0032	0.0439	0.1231	0.0132	0.0179	0.0032	0.0025	0.0208	0.0188	0.1136	0.026	0.1146	0.0378	0.0023
17	rs1230061	47742498	0.94	0.331738599837001	1.03	0.312927433563081	0.497770459777445	0.116678387763124	0.0081	0.0066	0.0911	0.0158	0.0557	0.0141	0.0151	0.0244	0.0036	0.0348	0.0376	0.1482	0.0032	0.0439	0.1231	0.0132	0.0179	0.0032	0.0025	0.0208	0.0188	0.1135	0.026	0.1146	0.0378	0.0023
17	rs9891224	47752820	0.94	0.331738599837001	1.03	0.312927433563081	0.404000152943398	0.0962262556519893	0.008	0.0065	0.0903	0.0157	0.0558	0.0141	0.0151	0.0244	0.0035	0.0348	0.0375	0.1481	0.0033	0.044	0.1228	0.0132	0.0179	0.0032	0.0026	0.0206	0.0188	0.1137	0.0259	0.1148	0.0388	0.0023
17	rs55811648	47768915	0.94	0.331738599837001	1.03	0.312927433563081	0.405364218026426	0.111720374833512	0.008	0.0065	0.0901	0.0157	0.0564	0.0141	0.0152	0.0243	0.0035	0.0345	0.0376	0.1478	0.0033	0.044	0.1225	0.0133	0.0179	0.003	0.0026	0.0204	0.0188	0.1139	0.0259	0.1149	0.039	0.0023
17	rs75544113	47781095	0.93	0.375229593708928	1.03	0.312927433563081	0.459861721508277	0.146200197156492	0.008	0.0064	0.0899	0.0156	0.057	0.0142	0.0152	0.0242	0.0035	0.0344	0.0377	0.1475	0.0033	0.0441	0.1223	0.0133	0.0179	0.0028	0.0026	0.0203	0.0189	0.114	0.026	0.1149	0.039	0.0024
17	rs75764946	47782865	0.93	0.375229593708928	1.03	0.312927433563081	0.454427919246326	0.153287601628678	0.008	0.0064	0.0898	0.0156	0.0571	0.0142	0.0152	0.0241	0.0035	0.0344	0.0378	0.1475	0.0033	0.0442	0.1222	0.0133	0.0179	0.0028	0.0026	0.0203	0.0189	0.114	0.026	0.1149	0.039	0.0024
17	rs1135034	47783663	0.93	0.375229593708928	1.03	0.312927433563081	0.450882936584459	0.152145535407837	0.008	0.0064	0.0899	0.0156	0.0571	0.0142	0.0152	0.0241	0.0035	0.0343	0.0378	0.1475	0.0033	0.0442	0.1222	0.0133	0.0179	0.0028	0.0026	0.0203	0.0189	0.114	0.026	0.115	0.0391	0.0024
17	rs142518431	47784374	0.93	0.375229593708928	1.03	0.312927433563081	0.451602846521628	0.141913448067169	0.008	0.0064	0.0899	0.0156	0.0571	0.0142	0.0152	0.0241	0.0035	0.0343	0.0378	0.1475	0.0033	0.0442	0.1221	0.0133	0.0179	0.0028	0.0026	0.0203	0.0189	0.114	0.026	0.115	0.0391	0.0024
17	rs67830752	47800544	0.93	0.375229593708928	1.03	0.312927433563081	0.469905645321296	0.134024591876907	0.008	0.0064	0.0898	0.0157	0.0575	0.0142	0.0152	0.0241	0.0035	0.0341	0.0379	0.1473	0.0034	0.0441	0.1219	0.0133	0.0178	0.0027	0.0027	0.0202	0.019	0.1141	0.0262	0.1149	0.0392	0.0024
17	rs34272135	47817990	0.93	0.375229593708928	1.03	0.312927433563081	0.482345577040018	0.143957862252959	0.008	0.0064	0.0898	0.0157	0.0577	0.0142	0.0152	0.024	0.0035	0.034	0.0379	0.1471	0.0034	0.0441	0.1218	0.0133	0.0178	0.0027	0.0027	0.0202	0.019	0.1142	0.0263	0.1149	0.0392	0.0024
17	rs59917700	47824937	0.93	0.375229593708928	1.03	0.312927433563081	0.517011070490328	0.187791323970311	0.008	0.0064	0.0898	0.0157	0.0577	0.0142	0.0152	0.024	0.0035	0.034	0.0379	0.1471	0.0034	0.0441	0.1218	0.0133	0.0178	0.0027	0.0027	0.0202	0.019	0.1142	0.0263	0.1149	0.0392	0.0024
17	rs878829	47826367	0.93	0.375229593708928	1.03	0.312927433563081	0.517267405876253	0.184324051582326	0.008	0.0064	0.0898	0.0157	0.0577	0.0142	0.0152	0.024	0.0035	0.034	0.0379	0.1471	0.0034	0.0442	0.1218	0.0134	0.0178	0.0027	0.0026	0.0202	0.019	0.1142	0.0263	0.1149	0.0392	0.0024
17	rs34436135	47835179	0.93	0.375229593708928	1.03	0.312927433563081	0.496449928659993	0.154241654170004	0.008	0.0064	0.0898	0.0157	0.0577	0.0142	0.0152	0.024	0.0035	0.034	0.0379	0.1471	0.0034	0.0442	0.1218	0.0133	0.0178	0.0027	0.0027	0.0201	0.019	0.1142	0.0263	0.1149	0.0393	0.0024
17	rs8065596	47846255	0.93	0.375229593708928	1.03	0.312927433563081	0.497078542516628	0.1553893040342	0.008	0.0064	0.0898	0.0157	0.0577	0.0142	0.0153	0.024	0.0035	0.034	0.038	0.1471	0.0034	0.0442	0.1218	0.0133	0.0178	0.0027	0.0027	0.0201	0.019	0.1141	0.0263	0.1148	0.0393	0.0024
17	rs34290309	47878047	0.93	0.375229593708928	1.03	0.312927433563081	0.479313481241989	0.138315494553987	0.008	0.0064	0.0898	0.0157	0.0576	0.0141	0.0153	0.024	0.0035	0.034	0.038	0.1471	0.0034	0.0442	0.1218	0.0134	0.0179	0.0027	0.0027	0.0201	0.019	0.114	0.0262	0.1148	0.0394	0.0024
17	rs79510519	47879581	0.93	0.375229593708928	1.03	0.312927433563081	0.480983082062176	0.139418965422026	0.008	0.0064	0.0898	0.0157	0.0576	0.0141	0.0153	0.024	0.0035	0.034	0.038	0.1471	0.0034	0.0442	0.1218	0.0134	0.0179	0.0027	0.0027	0.0201	0.019	0.114	0.0262	0.1148	0.0394	0.0024
17	rs11651934	47902078	0.93	0.375229593708928	1.03	0.312927433563081	0.486319803851831	0.131311810621591	0.008	0.0064	0.0898	0.0157	0.0576	0.0141	0.0153	0.0239	0.0035	0.0339	0.038	0.1472	0.0035	0.0442	0.1218	0.0134	0.0179	0.0027	0.0027	0.02	0.019	0.1139	0.0262	0.1148	0.0394	0.0025
17	rs73987397	47943488	0.93	0.375229593708928	1.03	0.312927433563081	0.475798014634372	0.0989615604761217	0.008	0.0064	0.0897	0.0157	0.0575	0.0141	0.0155	0.024	0.0036	0.0338	0.038	0.1473	0.0035	0.0444	0.1219	0.0134	0.0179	0.0029	0.0027	0.0198	0.0189	0.1137	0.0262	0.1146	0.0395	0.0025
17	rs413250	47943987	0.93	0.375229593708928	1.03	0.312927433563081	0.464779144975313	0.0759702103704324	0.008	0.0064	0.0897	0.0157	0.0575	0.014	0.0155	0.024	0.0036	0.0337	0.038	0.1473	0.0035	0.0444	0.1219	0.0134	0.0179	0.0029	0.0027	0.0198	0.0189	0.1137	0.0262	0.1146	0.0395	0.0025
17	rs73337077	47947919	0.93	0.375229593708928	1.03	0.312927433563081	0.454789188606889	0.109188234883191	0.0081	0.0064	0.0897	0.0156	0.0574	0.0141	0.0155	0.0239	0.0036	0.0336	0.0381	0.1473	0.0035	0.0444	0.1219	0.0135	0.0179	0.0029	0.0028	0.0198	0.0189	0.1137	0.0262	0.1145	0.0396	0.0025
17	rs112698747	47948829	0.93	0.375229593708928	1.04	0.276253925711104	0.438553417759732	0.0933630123974988	0.0081	0.0064	0.0897	0.0156	0.0574	0.0141	0.0156	0.024	0.0036	0.0335	0.0382	0.1473	0.0035	0.0444	0.1219	0.0135	0.0179	0.0029	0.0028	0.0198	0.0189	0.1137	0.0262	0.1145	0.0396	0.0025
17	rs79109517	47963502	0.93	0.375229593708928	1.05	0.24269399207398	0.322270313543351	0.104356314327584	0.0082	0.0065	0.0894	0.0156	0.0567	0.0141	0.0157	0.024	0.0037	0.0334	0.0384	0.1469	0.0035	0.0448	0.1209	0.0137	0.0182	0.0031	0.0029	0.0197	0.0192	0.1141	0.0262	0.1139	0.0398	0.0027
17	rs380355	47967842	0.93	0.375229593708928	1.06	0.212122118160079	0.251800176949708	0.102381705502279	0.0084	0.0066	0.0893	0.0156	0.0563	0.0141	0.0157	0.0252	0.0037	0.0333	0.0386	0.1466	0.0035	0.0449	0.1203	0.0141	0.0183	0.0034	0.0029	0.0196	0.0194	0.1136	0.0257	0.1132	0.04	0.0029
17	rs12150537	47969438	0.93	0.375229593708928	1.07	0.184406357471863	0.152779752865897	0.0633450554487495	0.0084	0.0066	0.089	0.0157	0.0559	0.0143	0.0161	0.0252	0.0037	0.0331	0.0387	0.1466	0.0035	0.045	0.1196	0.0146	0.0184	0.0035	0.0029	0.0193	0.0196	0.1136	0.0259	0.1128	0.0403	0.003
17	rs614279	47972654	0.93	0.375229593708928	1.06	0.212122118160079	0.0558227698825741	0.0261000856280835	0.0085	0.0068	0.0886	0.016	0.0556	0.0151	0.0157	0.0252	0.0035	0.0331	0.0389	0.1462	0.0037	0.0451	0.1176	0.0156	0.0189	0.0037	0.0028	0.0187	0.02	0.1136	0.0261	0.1126	0.0404	0.0032
17	rs271669	47974739	0.93	0.375229593708928	1.05	0.24269399207398	0.0502266873473041	0.0229334913064916	0.0085	0.0068	0.0884	0.0161	0.0555	0.0152	0.0156	0.0253	0.0034	0.033	0.0391	0.1461	0.0038	0.0451	0.1167	0.0159	0.0192	0.0037	0.0028	0.0187	0.0202	0.1136	0.0263	0.1126	0.0404	0.0032
17	rs7221489	47977040	0.93	0.375229593708928	1.04	0.276253925711104	0.0497672338304882	0.0239238420619822	0.0084	0.0068	0.0883	0.0162	0.0555	0.0154	0.0154	0.0253	0.0035	0.0331	0.0394	0.146	0.0038	0.0449	0.1158	0.0163	0.0194	0.0037	0.0028	0.0187	0.0203	0.1135	0.0264	0.1124	0.0405	0.0032
17	rs28480085	47978594	0.93	0.375229593708928	1.04	0.276253925711104	0.0419328620466149	0.0242292183668624	0.0085	0.0069	0.0882	0.0163	0.0556	0.0155	0.0154	0.0254	0.0035	0.0331	0.0395	0.146	0.0039	0.0449	0.1152	0.0164	0.0194	0.0039	0.0028	0.0188	0.0204	0.1133	0.0265	0.112	0.0405	0.0033
17	rs80345331	47980714	0.94	0.331738599837001	1.04	0.276253925711104	0.039075745615567	0.0176414772162282	0.0085	0.007	0.0879	0.0163	0.0557	0.0155	0.0153	0.0254	0.0035	0.0332	0.0397	0.1462	0.0039	0.0449	0.1147	0.0165	0.0195	0.004	0.0028	0.0188	0.0205	0.1133	0.0265	0.1117	0.0405	0.0033
17	rs72839140	47988606	0.93	0.375229593708928	1.03	0.312927433563081	0.0457283664372158	0.0140857206986194	0.0086	0.0071	0.0872	0.0164	0.0561	0.0156	0.0152	0.0255	0.0035	0.0333	0.0399	0.1462	0.0039	0.0449	0.1141	0.0167	0.0197	0.004	0.0028	0.0188	0.0206	0.1131	0.0266	0.1111	0.0404	0.0033
17	rs55962931	47989987	0.93	0.375229593708928	1.03	0.312927433563081	0.0474490880457591	0.0162436632140094	0.0086	0.0071	0.0872	0.0164	0.0561	0.0156	0.0152	0.0256	0.0035	0.0334	0.04	0.1462	0.0039	0.0449	0.1141	0.0167	0.0198	0.004	0.0028	0.0188	0.0206	0.1131	0.0267	0.111	0.0404	0.0033
17	rs12952998	47990193	0.93	0.375229593708928	1.03	0.312927433563081	0.0486954721057947	0.0152501814833402	0.0086	0.0071	0.0871	0.0164	0.0561	0.0156	0.0152	0.0256	0.0035	0.0333	0.04	0.1462	0.0039	0.045	0.1142	0.0167	0.0198	0.004	0.0028	0.0188	0.0206	0.113	0.0267	0.1109	0.0404	0.0033
17	rs62077369	47991511	0.93	0.375229593708928	1.03	0.312927433563081	0.0505896851408827	0.0107828068519291	0.0086	0.0071	0.0871	0.0164	0.0563	0.0156	0.0151	0.0255	0.0035	0.0333	0.0401	0.1462	0.0039	0.0449	0.1141	0.0167	0.0198	0.004	0.0028	0.0188	0.0206	0.113	0.0267	0.1109	0.0405	0.0033
17	rs890399	47993097	0.93	0.375229593708928	1.03	0.312927433563081	0.0519245559462112	0.0079535186904546	0.0086	0.0071	0.087	0.0164	0.0564	0.0157	0.015	0.0255	0.0035	0.0334	0.0402	0.1461	0.0039	0.0449	0.1137	0.0168	0.0198	0.004	0.0028	0.0188	0.0207	0.113	0.0268	0.1108	0.0406	0.0033
17	rs494310	47993857	0.94	0.331738599837001	1.03	0.312927433563081	0.0477825032009291	0.00835992632533204	0.0089	0.0072	0.0856	0.0165	0.057	0.016	0.0153	0.0255	0.0037	0.0336	0.0406	0.1455	0.004	0.045	0.1129	0.0174	0.0199	0.0042	0.0029	0.0186	0.0207	0.1124	0.0269	0.1094	0.0409	0.0036
17	rs57112168	47994255	0.94	0.331738599837001	1.03	0.312927433563081	0.051137487048655	0.0184766326290751	0.0092	0.0074	0.0847	0.0167	0.0574	0.0164	0.0155	0.0255	0.0038	0.0339	0.0408	0.1449	0.0041	0.045	0.112	0.0179	0.0201	0.0044	0.003	0.0185	0.0208	0.1118	0.0271	0.1084	0.0412	0.0038
17	rs16948490	47998525	0.93	0.375229593708928	1.03	0.312927433563081	0.130313263541238	0.126925256459121	0.0115	0.0081	0.0807	0.018	0.0577	0.0172	0.0176	0.0244	0.0047	0.0355	0.0421	0.1431	0.0051	0.0467	0.1016	0.0211	0.0207	0.0059	0.0037	0.0185	0.0226	0.1064	0.0308	0.1027	0.0433	0.0047
17	rs271643	47999530	0.93	0.375229593708928	1.03	0.312927433563081	0.149599250159463	0.151480743441866	0.0115	0.0081	0.0806	0.018	0.0577	0.0171	0.0176	0.0243	0.0047	0.0356	0.0421	0.1431	0.005	0.0467	0.1016	0.0212	0.0208	0.0059	0.0037	0.0184	0.0225	0.1065	0.0309	0.1028	0.0433	0.0047
17	rs17647731	48000935	0.93	0.375229593708928	1.03	0.312927433563081	0.15344734563029	0.123826082368354	0.0115	0.0081	0.0805	0.0182	0.0577	0.0171	0.0176	0.0243	0.0048	0.0355	0.042	0.143	0.005	0.0467	0.1016	0.0212	0.0208	0.0059	0.0037	0.0184	0.0225	0.1065	0.031	0.1028	0.0433	0.0046
17	rs271649	48002944	0.93	0.375229593708928	1.03	0.312927433563081	0.167020342268131	0.1553893040342	0.0115	0.0081	0.0804	0.0188	0.0576	0.0171	0.0176	0.0243	0.0048	0.0354	0.042	0.1427	0.005	0.0467	0.1016	0.0212	0.021	0.0059	0.0037	0.0183	0.0224	0.1065	0.031	0.1029	0.0433	0.0046
17	rs271651	48003001	0.93	0.375229593708928	1.03	0.312927433563081	0.172875273698264	0.158560926491128	0.0115	0.0081	0.0804	0.0189	0.0576	0.0171	0.0176	0.0243	0.0048	0.0354	0.042	0.1427	0.005	0.0467	0.1016	0.0212	0.021	0.0059	0.0037	0.0182	0.0224	0.1065	0.0311	0.1029	0.0433	0.0046
17	rs17726530	48004624	0.93	0.375229593708928	1.03	0.312927433563081	0.156067401397508	0.124002406190473	0.0114	0.0081	0.0808	0.0188	0.0577	0.0171	0.0176	0.0243	0.0048	0.0353	0.042	0.1427	0.005	0.0466	0.1016	0.0213	0.0211	0.0059	0.0037	0.0177	0.0224	0.1068	0.0312	0.1028	0.0433	0.0045
17	rs271656	48009459	0.93	0.375229593708928	1.03	0.312927433563081	0.205610607898574	0.147044299516954	0.0117	0.0082	0.0802	0.0187	0.0579	0.017	0.0178	0.0241	0.0049	0.0349	0.0423	0.1421	0.0053	0.0472	0.1019	0.0217	0.0214	0.006	0.0038	0.0176	0.0223	0.1056	0.0315	0.1021	0.0433	0.0048
17	rs80320673	48010304	0.93	0.375229593708928	1.03	0.312927433563081	0.215763726641611	0.153192312773766	0.0118	0.0083	0.08	0.0188	0.0581	0.0169	0.0178	0.0239	0.0049	0.0348	0.0422	0.1418	0.0054	0.0472	0.1017	0.0218	0.0214	0.0061	0.0038	0.0175	0.0223	0.1055	0.0316	0.102	0.0435	0.005
17	rs271658	48010577	0.93	0.375229593708928	1.03	0.312927433563081	0.230558902591652	0.174355430990166	0.0119	0.0083	0.0799	0.0186	0.0581	0.0169	0.0178	0.0238	0.0049	0.0348	0.0423	0.1416	0.0055	0.0472	0.1018	0.0219	0.0214	0.0061	0.0039	0.0175	0.0223	0.1054	0.0316	0.1019	0.0435	0.0051
17	rs28491341	48013857	0.93	0.375229593708928	1.03	0.312927433563081	0.255492660766615	0.251719950842985	0.012	0.0086	0.0798	0.0189	0.0583	0.0171	0.0179	0.0236	0.0049	0.0349	0.0424	0.1412	0.0057	0.0472	0.1011	0.0223	0.0211	0.0063	0.004	0.0175	0.0222	0.1052	0.0319	0.1011	0.0435	0.0053
17	rs34313235	48022187	0.93	0.375229593708928	1.03	0.312927433563081	0.336489521265082	0.301451419550361	0.0122	0.0088	0.0789	0.0188	0.0592	0.0176	0.0184	0.0234	0.0049	0.035	0.0425	0.1405	0.006	0.0475	0.1008	0.0229	0.0214	0.0064	0.004	0.0176	0.0222	0.1044	0.032	0.1002	0.043	0.0055
17	rs12937307	48023142	0.93	0.375229593708928	1.03	0.312927433563081	0.34649654934629	0.319954560854514	0.0122	0.0088	0.0788	0.0188	0.0593	0.0176	0.0185	0.0234	0.0049	0.035	0.0426	0.1405	0.0061	0.0475	0.1006	0.0228	0.0214	0.0064	0.0041	0.0176	0.0221	0.1042	0.0321	0.1002	0.043	0.0055
17	rs75572022	48023407	0.93	0.375229593708928	1.03	0.312927433563081	0.330414906644896	0.299072695081142	0.0122	0.0088	0.0788	0.0188	0.0592	0.0176	0.0186	0.0234	0.0049	0.035	0.0425	0.1405	0.0062	0.0474	0.1006	0.0228	0.0214	0.0064	0.0041	0.0176	0.0221	0.1042	0.0321	0.1001	0.043	0.0056
17	rs8081784	48025253	0.93	0.375229593708928	1.03	0.312927433563081	0.351715728834978	0.345825384522591	0.0123	0.0088	0.0786	0.0188	0.0593	0.0177	0.0187	0.0233	0.0049	0.035	0.0426	0.1404	0.0063	0.0473	0.1005	0.0228	0.0214	0.0064	0.0042	0.0176	0.022	0.1042	0.0322	0.0998	0.043	0.0057
17	rs12450260	48026533	0.94	0.331738599837001	1.03	0.312927433563081	0.378523042132583	0.332019946970045	0.0124	0.0089	0.0785	0.0189	0.0593	0.0177	0.0188	0.0233	0.0049	0.035	0.0425	0.1403	0.0064	0.047	0.1004	0.0229	0.0216	0.0064	0.0043	0.0173	0.022	0.1041	0.0327	0.0997	0.043	0.0057
17	rs72839156	48026706	0.94	0.331738599837001	1.03	0.312927433563081	0.360235773519015	0.30742288181443	0.0124	0.0089	0.0784	0.0188	0.0593	0.0177	0.0188	0.0232	0.0049	0.0351	0.0425	0.1404	0.0064	0.047	0.1004	0.0228	0.0216	0.0064	0.0043	0.0173	0.022	0.1041	0.0327	0.0997	0.043	0.0057
17	rs4794079	48031400	0.94	0.331738599837001	1.03	0.312927433563081	0.422086549747106	0.433327400364691	0.0126	0.009	0.078	0.0186	0.0595	0.0179	0.0189	0.023	0.0049	0.0353	0.0428	0.1398	0.0066	0.0467	0.1	0.0234	0.0212	0.0066	0.0043	0.0174	0.0217	0.1044	0.033	0.0992	0.043	0.0059
17	rs28704677	48031560	0.94	0.331738599837001	1.03	0.312927433563081	0.424178722804855	0.410653169499924	0.0127	0.009	0.0779	0.0186	0.0595	0.0179	0.0189	0.0229	0.0049	0.0354	0.0428	0.1397	0.0066	0.0467	0.1	0.0234	0.0213	0.0066	0.0043	0.0175	0.0217	0.1044	0.033	0.0992	0.0429	0.0059
17	rs73989048	48033589	0.95	0.291843936447983	1.03	0.312927433563081	0.469599729669362	0.607563368820833	0.013	0.0091	0.0765	0.0186	0.0594	0.0186	0.0199	0.0231	0.0053	0.0358	0.0428	0.1385	0.007	0.0465	0.0993	0.0243	0.0223	0.0065	0.0043	0.0182	0.0204	0.1046	0.0326	0.0981	0.0425	0.0063
17	rs6504627	48034029	0.95	0.291843936447983	1.03	0.312927433563081	0.47690680541777	0.589655676375387	0.0131	0.0091	0.0764	0.0186	0.0593	0.0189	0.02	0.0231	0.0054	0.0358	0.0428	0.1387	0.0071	0.0462	0.0992	0.0243	0.0224	0.0064	0.0044	0.0182	0.0202	0.1045	0.0326	0.098	0.0424	0.0064
17	rs11658497	48034324	0.95	0.291843936447983	1.03	0.312927433563081	0.484268623120138	0.592798135377471	0.0131	0.0091	0.0764	0.0186	0.0594	0.019	0.0201	0.0231	0.0054	0.0358	0.0428	0.1387	0.0072	0.0461	0.0993	0.0243	0.0224	0.0063	0.0044	0.0182	0.0201	0.1045	0.0324	0.0981	0.0423	0.0064
17	rs35785126	48037287	0.96	0.255413023536062	1.03	0.312927433563081	0.556068151677281	0.670991247978863	0.0129	0.009	0.0762	0.0186	0.06	0.0195	0.0207	0.0229	0.0053	0.0357	0.0427	0.1388	0.0073	0.0458	0.0994	0.0241	0.0228	0.0062	0.0045	0.0183	0.0191	0.1047	0.0318	0.0983	0.0423	0.0066
17	rs62059963	48041116	0.96	0.255413023536062	1.03	0.312927433563081	0.587784824903558	0.614906121344417	0.0128	0.0088	0.0759	0.0187	0.0602	0.0198	0.0209	0.0227	0.0054	0.0356	0.0427	0.1389	0.0073	0.0457	0.0992	0.0241	0.0231	0.0062	0.0045	0.0183	0.0189	0.1047	0.0317	0.0983	0.0423	0.0066
17	rs79577600	48043662	0.96	0.255413023536062	1.03	0.312927433563081	0.602709479107365	0.574713192827903	0.0128	0.0088	0.0759	0.0188	0.0603	0.0199	0.021	0.0227	0.0054	0.0356	0.0427	0.1388	0.0073	0.0457	0.0991	0.0242	0.0231	0.0062	0.0046	0.0184	0.0188	0.1047	0.0317	0.0983	0.0423	0.0067
17	rs61749026	48046963	0.97	0.222305343836028	1.03	0.312927433563081	0.593925387185419	0.562967599938642	0.0128	0.0088	0.0758	0.0188	0.0602	0.0199	0.021	0.0227	0.0054	0.0355	0.0427	0.1388	0.0073	0.0456	0.0991	0.0242	0.0231	0.0062	0.0046	0.0184	0.0188	0.1048	0.0317	0.0984	0.0422	0.0067
17	rs117455783	48053255	0.97	0.222305343836028	1.03	0.312927433563081	0.700841023166401	0.650611756862963	0.0125	0.0086	0.0754	0.019	0.0607	0.0203	0.0212	0.0223	0.0055	0.0346	0.0425	0.1402	0.0074	0.0452	0.0986	0.0241	0.0231	0.0062	0.0047	0.0184	0.0184	0.1053	0.0314	0.099	0.0421	0.0069
17	rs116870766	48058561	0.97	0.222305343836028	1.03	0.312927433563081	0.993128900945245	0.684558341186051	0.0121	0.0083	0.0746	0.0194	0.0617	0.0211	0.0214	0.0217	0.0057	0.0331	0.0422	0.1426	0.0076	0.0443	0.0974	0.0238	0.023	0.0064	0.0048	0.0184	0.0175	0.1061	0.0309	0.0999	0.0422	0.0071
17	rs113307979	48063591	0.97	0.222305343836028	1.03	0.312927433563081	1.01384210447778	0.69462557120094	0.0121	0.0083	0.0746	0.0194	0.0618	0.0211	0.0215	0.0217	0.0057	0.0331	0.0422	0.1426	0.0076	0.0443	0.0974	0.0238	0.023	0.0064	0.0048	0.0184	0.0175	0.1061	0.0308	0.0999	0.0422	0.0071
17	rs2162278	48064320	0.97	0.222305343836028	1.03	0.312927433563081	1.02656166398363	0.733568077595156	0.0121	0.0083	0.0746	0.0194	0.0618	0.0211	0.0215	0.0217	0.0057	0.0331	0.0422	0.1426	0.0076	0.0443	0.0974	0.0238	0.023	0.0064	0.0048	0.0184	0.0175	0.1061	0.0308	0.0999	0.0422	0.0071
17	rs74564937	48065374	0.97	0.222305343836028	1.04	0.276253925711104	1.0570164719543	0.760846276222802	0.0121	0.0083	0.0745	0.0195	0.0618	0.0212	0.0215	0.0216	0.0057	0.033	0.0422	0.1427	0.0077	0.0443	0.0973	0.0238	0.023	0.0064	0.0049	0.0184	0.0175	0.1062	0.0308	0.0999	0.0421	0.0071
17	rs3803876	48067439	0.97	0.222305343836028	1.04	0.276253925711104	1.17594542003588	0.923088850700519	0.0122	0.0083	0.0742	0.0194	0.062	0.0213	0.0216	0.0216	0.0058	0.0327	0.0424	0.143	0.0078	0.0444	0.0973	0.0237	0.023	0.0064	0.0051	0.0183	0.0173	0.1065	0.0307	0.0995	0.0421	0.0072
17	rs3891034	48070225	0.96	0.255413023536062	1.04	0.276253925711104	1.20381888326991	0.895448483061313	0.0122	0.0083	0.0736	0.0198	0.0628	0.0216	0.0218	0.0214	0.0059	0.0324	0.0423	0.1429	0.0079	0.0444	0.0967	0.0238	0.0229	0.0063	0.0052	0.0184	0.0175	0.1067	0.0313	0.0988	0.0421	0.0069
17	rs33937843	48072225	0.96	0.255413023536062	1.04	0.276253925711104	1.20095547007227	0.865025009670294	0.0123	0.0082	0.0735	0.0199	0.0629	0.0217	0.0218	0.0214	0.0059	0.0323	0.0424	0.1428	0.008	0.0444	0.0965	0.0238	0.023	0.0064	0.0053	0.0184	0.0176	0.1066	0.0313	0.0988	0.042	0.0069
17	rs12449842	48077390	0.96	0.255413023536062	1.04	0.276253925711104	1.26060444033823	0.846410946284498	0.0121	0.0082	0.073	0.0202	0.0634	0.0218	0.0221	0.0215	0.0058	0.0322	0.0427	0.1427	0.0081	0.0443	0.0958	0.0237	0.0229	0.0063	0.0053	0.0184	0.0178	0.1069	0.0311	0.0985	0.0422	0.0068
17	rs72839183	48079157	0.96	0.255413023536062	1.04	0.276253925711104	1.25121087255662	0.822647057470251	0.0121	0.0082	0.0731	0.0204	0.0635	0.0218	0.0221	0.0215	0.0058	0.0322	0.0427	0.1427	0.0081	0.0443	0.0957	0.0237	0.023	0.0063	0.0053	0.0184	0.0178	0.1069	0.0311	0.0984	0.0422	0.0068
17	rs113067630	48086954	0.96	0.255413023536062	1.04	0.276253925711104	1.26634775030037	0.824647618866395	0.012	0.0082	0.0734	0.0206	0.0636	0.0218	0.0221	0.0215	0.0058	0.0321	0.0428	0.1425	0.0081	0.0442	0.0954	0.0238	0.023	0.0063	0.0053	0.0185	0.0178	0.1068	0.0309	0.0984	0.0423	0.0068
17	rs117748028	48091740	0.96	0.255413023536062	1.04	0.276253925711104	1.29388339900996	0.832814270971805	0.0119	0.0082	0.0735	0.0207	0.0636	0.0219	0.0221	0.0216	0.0058	0.0321	0.0428	0.1425	0.008	0.0442	0.0953	0.0238	0.023	0.0063	0.0053	0.0185	0.0178	0.1069	0.0309	0.0984	0.0423	0.0068
17	rs72839186	48092439	0.96	0.255413023536062	1.04	0.276253925711104	1.32413531840258	0.87124816827015	0.0119	0.0082	0.0735	0.0208	0.0636	0.0219	0.0221	0.0216	0.0058	0.0321	0.0428	0.1425	0.008	0.0442	0.0952	0.0238	0.023	0.0063	0.0053	0.0185	0.0178	0.1069	0.0309	0.0984	0.0423	0.0068
17	rs66715353	48099218	0.96	0.255413023536062	1.04	0.276253925711104	1.2864805280155	0.82480155043396	0.0119	0.0081	0.0734	0.0208	0.0637	0.0219	0.0221	0.0217	0.0058	0.0321	0.0428	0.1426	0.008	0.0442	0.095	0.024	0.0229	0.0063	0.0054	0.0185	0.0178	0.1069	0.0308	0.0983	0.0423	0.0068
17	rs4794090	48099674	0.96	0.255413023536062	1.04	0.276253925711104	1.30035037874387	0.831734691962987	0.0119	0.0081	0.0734	0.0208	0.0637	0.0219	0.0221	0.0217	0.0058	0.0321	0.0428	0.1426	0.008	0.0442	0.095	0.024	0.0229	0.0063	0.0054	0.0186	0.0178	0.1069	0.0308	0.0983	0.0423	0.0068
17	rs11652676	48099946	0.96	0.255413023536062	1.04	0.276253925711104	1.29673496526797	0.826495195219112	0.0119	0.0081	0.0734	0.0208	0.0637	0.0219	0.0221	0.0217	0.0058	0.0321	0.0428	0.1426	0.0079	0.0442	0.0949	0.024	0.0229	0.0063	0.0054	0.0186	0.0178	0.107	0.0309	0.0983	0.0423	0.0068
17	rs113681740	48103784	0.96	0.255413023536062	1.04	0.276253925711104	1.21826846609252	0.769481294644958	0.0119	0.0081	0.0733	0.0208	0.0637	0.022	0.0221	0.0217	0.0057	0.0321	0.0428	0.1426	0.0079	0.0442	0.0948	0.024	0.0229	0.0063	0.0053	0.0186	0.0178	0.107	0.0309	0.0984	0.0422	0.0067
17	rs7224123	48106296	0.96	0.255413023536062	1.04	0.276253925711104	1.16178552761448	0.727269722868227	0.0117	0.0081	0.0731	0.0209	0.0638	0.0222	0.0223	0.0218	0.0057	0.0322	0.0428	0.1425	0.0079	0.0441	0.0943	0.024	0.023	0.0064	0.0052	0.0186	0.0179	0.1074	0.0307	0.0984	0.0421	0.0067
17	rs12450247	48106403	0.96	0.255413023536062	1.04	0.276253925711104	1.17988553797552	0.738675490403323	0.0117	0.0081	0.0731	0.021	0.0638	0.0223	0.0223	0.0218	0.0057	0.0322	0.0428	0.1425	0.0079	0.0441	0.0943	0.024	0.023	0.0064	0.0052	0.0186	0.0179	0.1074	0.0307	0.0984	0.0421	0.0067
17	rs7218709	48112023	0.97	0.222305343836028	1.04	0.276253925711104	0.898783293174625	0.812659619413335	0.0116	0.0084	0.0729	0.0209	0.0635	0.0224	0.0225	0.0222	0.0058	0.0319	0.0428	0.1426	0.0078	0.0439	0.094	0.0239	0.023	0.0071	0.0051	0.0184	0.0176	0.1077	0.0304	0.0985	0.0421	0.0068
17	rs919090	48113252	0.97	0.222305343836028	1.04	0.276253925711104	0.847038961709781	0.799485243593314	0.0116	0.0085	0.0729	0.0209	0.0634	0.0226	0.0226	0.0223	0.0057	0.0319	0.0428	0.1426	0.0078	0.0439	0.0938	0.0238	0.0231	0.0072	0.005	0.0183	0.0175	0.1077	0.0304	0.0987	0.0421	0.0068
17	rs12450793	48114868	0.97	0.222305343836028	1.04	0.276253925711104	0.788513154285289	0.788795829616715	0.0115	0.0085	0.0728	0.0209	0.0634	0.0226	0.0226	0.0224	0.0057	0.0319	0.0429	0.1425	0.0077	0.0438	0.0937	0.0237	0.0231	0.0073	0.005	0.0183	0.0175	0.1078	0.0303	0.099	0.042	0.0067
17	rs12150443	48120213	0.97	0.222305343836028	1.04	0.276253925711104	0.741007883722527	0.765842926999126	0.0112	0.0085	0.0726	0.0211	0.0633	0.0229	0.0228	0.0227	0.0057	0.032	0.0429	0.1419	0.0077	0.0437	0.0933	0.0236	0.0234	0.0075	0.0049	0.0184	0.0174	0.1075	0.0301	0.0996	0.042	0.0068
17	rs72840612	48120415	0.97	0.222305343836028	1.04	0.276253925711104	0.731361737822739	0.764479501541622	0.0112	0.0085	0.0726	0.0211	0.0633	0.0229	0.0228	0.0227	0.0057	0.032	0.0429	0.1418	0.0077	0.0437	0.0933	0.0236	0.0234	0.0075	0.0049	0.0184	0.0174	0.1075	0.0301	0.0997	0.042	0.0068
17	rs12942275	48121662	0.97	0.222305343836028	1.04	0.276253925711104	0.718338586029247	0.754648225633612	0.0112	0.0084	0.0725	0.0211	0.0633	0.0229	0.0229	0.0228	0.0057	0.0319	0.043	0.1417	0.0077	0.0435	0.0933	0.0236	0.0234	0.0076	0.0049	0.0184	0.0174	0.1074	0.0301	0.0999	0.042	0.0068
17	rs79244624	48121876	0.97	0.222305343836028	1.04	0.276253925711104	0.718636805453685	0.754497191514811	0.0112	0.0084	0.0725	0.0212	0.0633	0.0229	0.0229	0.0228	0.0057	0.0319	0.043	0.1417	0.0076	0.0435	0.0933	0.0236	0.0234	0.0076	0.0049	0.0184	0.0174	0.1074	0.0301	0.0999	0.042	0.0068
17	rs118064732	48122681	0.98	0.192372589028169	1.04	0.276253925711104	0.615510269405548	0.607994716606952	0.0109	0.0084	0.0732	0.0214	0.0638	0.0232	0.0234	0.0233	0.0052	0.0324	0.043	0.1406	0.0071	0.0435	0.0927	0.0241	0.0237	0.0076	0.0046	0.0184	0.0175	0.106	0.0299	0.1007	0.0422	0.0064
17	rs199146	48122961	0.98	0.192372589028169	1.04	0.276253925711104	0.505158558521488	0.538818080564019	0.0108	0.0084	0.0736	0.0214	0.0641	0.0233	0.0236	0.0236	0.005	0.0327	0.0429	0.1401	0.0069	0.0439	0.0924	0.0242	0.0239	0.0076	0.0045	0.0184	0.0176	0.1054	0.0298	0.1011	0.0423	0.0061
17	rs113230337	48123424	0.99	0.165458971998582	1.05	0.24269399207398	0.435541589653231	0.472187762703132	0.0105	0.0084	0.0734	0.0214	0.0641	0.0236	0.0237	0.0239	0.0048	0.0329	0.0431	0.1394	0.0066	0.0438	0.0923	0.0245	0.024	0.0075	0.0043	0.0183	0.0176	0.1052	0.0295	0.1019	0.0428	0.0058
17	rs57554498	48124547	0.99	0.165458971998582	1.05	0.24269399207398	0.359379051931816	0.355785047937538	0.0099	0.0084	0.073	0.0214	0.0644	0.0243	0.0237	0.0247	0.0044	0.0332	0.0435	0.138	0.0061	0.0436	0.0918	0.0252	0.0243	0.0072	0.0039	0.0182	0.0179	0.1049	0.0286	0.1039	0.0439	0.005
17	rs16948609	48124582	0.99	0.165458971998582	1.05	0.24269399207398	0.370380551085438	0.35428594056616	0.0099	0.0084	0.0729	0.0214	0.0645	0.0243	0.0236	0.0247	0.0043	0.0332	0.0437	0.1382	0.0061	0.0437	0.0917	0.0252	0.0243	0.0072	0.0038	0.0181	0.0178	0.105	0.0287	0.104	0.0439	0.005
17	rs17774745	48125627	1.01	0.120031835070186	1.06	0.212122118160079	0.228705826909253	0.213198340012011	0.0093	0.0084	0.0729	0.0202	0.064	0.0243	0.0231	0.0254	0.0038	0.0334	0.0443	0.1389	0.0052	0.0441	0.0937	0.0254	0.0233	0.0063	0.0033	0.0176	0.0175	0.1057	0.0286	0.1052	0.0454	0.0041
17	rs79275813	48126461	1.01	0.120031835070186	1.06	0.212122118160079	0.211596972847025	0.179164834360475	0.0088	0.0083	0.0734	0.0195	0.0638	0.0242	0.0229	0.0258	0.0034	0.0333	0.0446	0.1388	0.0044	0.0445	0.0951	0.0256	0.0227	0.0056	0.003	0.0174	0.0171	0.1069	0.0285	0.1061	0.0461	0.0035
17	rs75339467	48130124	1	0.141401729381863	1.06	0.212122118160079	0.461316072094807	0.390880132815514	0.0078	0.0081	0.0742	0.018	0.0634	0.0242	0.0224	0.0266	0.0026	0.0333	0.0456	0.1387	0.0025	0.0451	0.0981	0.0261	0.0215	0.004	0.0022	0.0168	0.0162	0.1095	0.0283	0.1083	0.0477	0.0022
17	rs9890077	48131460	1	0.141401729381863	1.06	0.212122118160079	0.415956170399685	0.335947685820049	0.0078	0.0081	0.0742	0.018	0.0634	0.0242	0.0224	0.0266	0.0025	0.0333	0.0456	0.1387	0.0024	0.0451	0.0982	0.026	0.0214	0.004	0.0022	0.0168	0.0162	0.1096	0.0282	0.1083	0.0478	0.0022
17	rs7215959	48145269	1	0.141401729381863	1.06	0.212122118160079	0.44759056730448	0.385627493114963	0.0077	0.0081	0.074	0.0179	0.0635	0.0241	0.0223	0.0266	0.0024	0.0333	0.0457	0.1388	0.0022	0.0452	0.0987	0.026	0.0213	0.0039	0.0021	0.0167	0.0161	0.1096	0.0283	0.1091	0.0479	0.002
17	rs4793639	48151908	1	0.141401729381863	1.06	0.212122118160079	0.481664096229462	0.352414604488849	0.0076	0.0079	0.0739	0.0178	0.0636	0.0241	0.0223	0.0266	0.0024	0.0333	0.0457	0.1387	0.0021	0.0453	0.099	0.0266	0.0212	0.0039	0.002	0.0166	0.0161	0.1094	0.0282	0.1094	0.048	0.002
17	rs2230392	48155425	1	0.141401729381863	1.06	0.212122118160079	0.495633302986362	0.34805922380685	0.0076	0.0079	0.0739	0.0178	0.0636	0.0241	0.0223	0.0265	0.0023	0.0332	0.0457	0.1387	0.0021	0.0453	0.099	0.0266	0.0212	0.0039	0.002	0.0166	0.0161	0.1095	0.0283	0.1096	0.048	0.0019
17	rs11079894	48161756	1	0.141401729381863	1.06	0.212122118160079	0.660023416680415	0.351168625105529	0.0076	0.0079	0.0732	0.0176	0.0637	0.0242	0.0221	0.0266	0.0028	0.033	0.0458	0.1389	0.002	0.0455	0.0992	0.0265	0.0212	0.0039	0.0019	0.0165	0.016	0.1095	0.0284	0.1096	0.0481	0.0021
17	rs16948664	48166331	1	0.141401729381863	1.06	0.212122118160079	0.68018565361585	0.343843232318371	0.0076	0.0078	0.0734	0.0176	0.0636	0.0244	0.022	0.0264	0.0028	0.033	0.0458	0.1391	0.002	0.0453	0.0994	0.0264	0.0212	0.0039	0.0019	0.0165	0.0164	0.1094	0.0283	0.1098	0.048	0.002
17	rs2078864	48167298	1	0.141401729381863	1.06	0.212122118160079	0.682952866816424	0.343471944883084	0.0075	0.0078	0.0735	0.0175	0.0636	0.0244	0.022	0.0264	0.0028	0.033	0.0458	0.1391	0.0019	0.0453	0.0995	0.0264	0.0211	0.0038	0.0019	0.0165	0.0164	0.1094	0.0283	0.1098	0.048	0.002
17	rs36103008	48167575	1	0.141401729381863	1.06	0.212122118160079	0.687478605858706	0.349053368000104	0.0075	0.0078	0.0735	0.0175	0.0635	0.0244	0.022	0.0264	0.0028	0.0329	0.0459	0.1391	0.0019	0.0453	0.0997	0.0264	0.0211	0.0038	0.0018	0.0165	0.0164	0.1095	0.0283	0.1098	0.048	0.002
17	rs7217683	48168421	1	0.141401729381863	1.06	0.212122118160079	0.685141067749932	0.323840131208967	0.0075	0.0078	0.0737	0.0173	0.0632	0.0245	0.0219	0.0265	0.0028	0.0329	0.0458	0.1391	0.0018	0.0453	0.1001	0.0264	0.0211	0.0038	0.0018	0.0164	0.0163	0.1097	0.0283	0.1101	0.0479	0.0019
17	rs7212617	48170895	1	0.141401729381863	1.06	0.212122118160079	0.682297018670609	0.346817690895416	0.0074	0.0078	0.0742	0.0168	0.0632	0.0243	0.0218	0.0266	0.0025	0.0329	0.0459	0.1393	0.0016	0.0453	0.1011	0.0261	0.0208	0.0036	0.0018	0.0162	0.0161	0.1103	0.0282	0.1107	0.0482	0.0018
17	rs111564639	48172095	1	0.141401729381863	1.06	0.212122118160079	0.704901690863004	0.355535071148623	0.0074	0.0078	0.0743	0.0167	0.0632	0.0244	0.0218	0.0265	0.0025	0.0329	0.0459	0.1394	0.0016	0.0453	0.1013	0.026	0.0207	0.0036	0.0017	0.0162	0.016	0.1104	0.0281	0.1108	0.0483	0.0018
17	rs16948691	48172277	1	0.141401729381863	1.06	0.212122118160079	0.707787401345438	0.357160816239861	0.0074	0.0078	0.0743	0.0167	0.0632	0.0244	0.0218	0.0265	0.0025	0.0329	0.0459	0.1394	0.0016	0.0453	0.1013	0.026	0.0207	0.0036	0.0017	0.0162	0.016	0.1105	0.0281	0.1108	0.0483	0.0018
17	rs7216539	48174437	1	0.141401729381863	1.06	0.212122118160079	0.717593277519693	0.36066958952465	0.0074	0.0078	0.0744	0.0167	0.0631	0.0244	0.0218	0.0265	0.0025	0.0328	0.0459	0.1396	0.0015	0.0452	0.1012	0.026	0.0207	0.0036	0.0017	0.0162	0.016	0.1105	0.0281	0.1108	0.0483	0.0018
17	rs56280311	48175151	1	0.141401729381863	1.06	0.212122118160079	0.716252586721982	0.35828757048416	0.0074	0.0078	0.0744	0.0167	0.0631	0.0244	0.0218	0.0265	0.0025	0.0328	0.0459	0.1397	0.0015	0.0452	0.1012	0.026	0.0207	0.0036	0.0017	0.0162	0.0159	0.1104	0.0281	0.1108	0.0484	0.0018
17	rs57103175	48176336	1	0.141401729381863	1.06	0.212122118160079	0.725885402451698	0.361799479870693	0.0074	0.0078	0.0744	0.0167	0.0631	0.0244	0.0218	0.0265	0.0025	0.0329	0.0459	0.1397	0.0015	0.0452	0.1012	0.026	0.0208	0.0036	0.0017	0.0162	0.0159	0.1104	0.0281	0.1108	0.0484	0.0018
17	rs10491147	48176844	1	0.141401729381863	1.06	0.212122118160079	0.752687025217166	0.365447050112352	0.0074	0.0077	0.0745	0.0167	0.0631	0.0244	0.0217	0.0265	0.0025	0.0328	0.0459	0.1397	0.0015	0.0453	0.1012	0.026	0.0208	0.0036	0.0017	0.0162	0.0159	0.1105	0.0281	0.1109	0.0483	0.0018
17	rs847694	48184288	1	0.141401729381863	1.06	0.212122118160079	0.734897209667877	0.371886772123431	0.0074	0.0078	0.0744	0.0166	0.0631	0.0243	0.0217	0.0264	0.0025	0.0329	0.0459	0.1394	0.0015	0.0454	0.1012	0.0259	0.0208	0.0036	0.0018	0.0161	0.0159	0.1107	0.028	0.111	0.0484	0.0018
17	rs60269840	48187470	1	0.141401729381863	1.06	0.212122118160079	0.716475957975732	0.359039301528281	0.0074	0.008	0.0742	0.0166	0.0631	0.0241	0.0216	0.0264	0.0025	0.0329	0.0459	0.1393	0.0015	0.0454	0.1019	0.0259	0.0207	0.0037	0.0018	0.0161	0.0158	0.1107	0.028	0.111	0.0484	0.0018
17	rs9912132	48192005	1	0.141401729381863	1.06	0.212122118160079	0.722892388993169	0.336808668065401	0.0074	0.0082	0.074	0.0165	0.063	0.0239	0.0214	0.0264	0.0025	0.0329	0.0459	0.1392	0.0015	0.0453	0.103	0.0258	0.0205	0.0038	0.0018	0.0161	0.0158	0.1107	0.0281	0.1111	0.0483	0.0018
17	rs72840631	48194132	1	0.141401729381863	1.07	0.184406357471863	0.727683834922503	0.329205221808356	0.0073	0.0082	0.0739	0.0165	0.063	0.0238	0.0213	0.0264	0.0025	0.0329	0.0459	0.1394	0.0015	0.0452	0.103	0.0258	0.0204	0.0038	0.0018	0.0161	0.0158	0.1108	0.0281	0.1111	0.0483	0.0019
17	rs739500	48195818	1	0.141401729381863	1.07	0.184406357471863	0.742444476171572	0.33631659980073	0.0073	0.0081	0.074	0.0164	0.063	0.0238	0.0213	0.0263	0.0024	0.0329	0.0459	0.1395	0.0015	0.0452	0.103	0.0258	0.0203	0.0039	0.0018	0.0161	0.0158	0.1109	0.0281	0.1111	0.0483	0.0019
17	rs9915064	48196396	1	0.141401729381863	1.07	0.184406357471863	0.736027134123904	0.353412297478689	0.0073	0.0081	0.0741	0.0164	0.0628	0.0237	0.0211	0.0261	0.0023	0.033	0.0461	0.1394	0.0014	0.0451	0.103	0.026	0.0201	0.0039	0.0017	0.016	0.0158	0.111	0.0283	0.1114	0.0484	0.0018
17	rs72840634	48203254	1.01	0.120031835070186	1.07	0.184406357471863	0.815422488450193	0.407663700213299	0.0073	0.0082	0.0749	0.0163	0.0625	0.0235	0.0206	0.0256	0.0019	0.0333	0.0467	0.1389	0.0013	0.0449	0.1027	0.0267	0.0197	0.004	0.0016	0.0158	0.0156	0.1113	0.0286	0.1123	0.0486	0.0017
17	rs12453869	48205071	1.01	0.120031835070186	1.07	0.184406357471863	0.827198496949898	0.417172482456739	0.0073	0.0082	0.075	0.0163	0.0625	0.0235	0.0206	0.0255	0.0018	0.0333	0.0467	0.1387	0.0013	0.045	0.1027	0.0268	0.0197	0.004	0.0016	0.0158	0.0156	0.1113	0.0286	0.1124	0.0486	0.0017
17	rs72840635	48210990	1.01	0.120031835070186	1.07	0.184406357471863	0.872667882076864	0.458332725394307	0.0072	0.0082	0.075	0.0162	0.0625	0.0235	0.0205	0.0255	0.0018	0.0333	0.0468	0.1388	0.0013	0.0451	0.1027	0.0268	0.0197	0.004	0.0016	0.0158	0.0154	0.1114	0.0286	0.1124	0.0486	0.0017
17	rs11365	48211533	1.01	0.120031835070186	1.07	0.184406357471863	0.875589647375888	0.460477868587336	0.0072	0.0082	0.075	0.0163	0.0625	0.0235	0.0206	0.0255	0.0018	0.0332	0.0468	0.1389	0.0013	0.0451	0.1027	0.0269	0.0197	0.004	0.0016	0.0158	0.0153	0.1114	0.0286	0.1124	0.0484	0.0017
17	rs1569116	48216944	1.01	0.120031835070186	1.07	0.184406357471863	0.909402474394788	0.454852491477567	0.0072	0.0083	0.0751	0.0163	0.0625	0.0235	0.0206	0.0255	0.0017	0.0332	0.0469	0.1389	0.0012	0.0451	0.1027	0.0269	0.0197	0.004	0.0016	0.0158	0.0153	0.1115	0.0286	0.1124	0.0484	0.0016
17	rs4794103	48220584	1.01	0.120031835070186	1.07	0.184406357471863	0.929297643362104	0.468410690243539	0.0072	0.0083	0.0751	0.0162	0.0625	0.0235	0.0206	0.0256	0.0017	0.0333	0.0469	0.1389	0.0012	0.0451	0.1026	0.0269	0.0198	0.0039	0.0016	0.0159	0.0152	0.1115	0.0287	0.1124	0.0484	0.0016
17	rs8073095	48223550	1.01	0.120031835070186	1.07	0.184406357471863	0.923891640176793	0.45645788601567	0.0072	0.0083	0.0751	0.0162	0.0625	0.0235	0.0206	0.0256	0.0017	0.0333	0.0469	0.1388	0.0012	0.0451	0.1026	0.027	0.0198	0.0039	0.0016	0.0159	0.0152	0.1115	0.0287	0.1123	0.0484	0.0016
17	rs847680	48224075	1.01	0.120031835070186	1.07	0.184406357471863	0.91709052371934	0.452046641999105	0.0072	0.0083	0.0752	0.0162	0.0625	0.0234	0.0205	0.0256	0.0017	0.0333	0.0469	0.1388	0.0012	0.0451	0.1026	0.027	0.0197	0.0039	0.0016	0.0159	0.0152	0.1116	0.0287	0.1123	0.0484	0.0016
17	rs847687	48229441	1.01	0.120031835070186	1.07	0.184406357471863	0.931547072292376	0.450712135089487	0.0073	0.0082	0.0753	0.016	0.0627	0.0233	0.0204	0.0256	0.0018	0.0334	0.0469	0.1388	0.0012	0.0453	0.1025	0.0268	0.0195	0.0039	0.0016	0.0161	0.0149	0.1115	0.0287	0.1125	0.0485	0.0016
17	rs117988144	48236941	1.01	0.120031835070186	1.07	0.184406357471863	0.924639380016459	0.439278710089211	0.0073	0.0082	0.0753	0.016	0.0627	0.0233	0.0204	0.0256	0.0018	0.0334	0.0468	0.1388	0.0012	0.0453	0.1025	0.0268	0.0195	0.0039	0.0016	0.0161	0.0149	0.1116	0.0287	0.1125	0.0484	0.0016
17	rs2586471	48241732	1.01	0.120031835070186	1.07	0.184406357471863	1.44299644559262	0.32773945413176	0.0067	0.0079	0.0775	0.0146	0.0623	0.0248	0.0191	0.0259	0.0023	0.0326	0.0454	0.1392	0.0015	0.0448	0.1036	0.0281	0.018	0.0032	0.0014	0.0157	0.0146	0.1122	0.0288	0.1148	0.0473	0.002
17	rs55711850	48242918	1.01	0.120031835070186	1.07	0.184406357471863	1.45975985761038	0.327129283155808	0.0067	0.008	0.0775	0.0146	0.0623	0.0248	0.0191	0.0259	0.0023	0.0326	0.0454	0.1392	0.0015	0.0447	0.1036	0.0281	0.018	0.0032	0.0014	0.0157	0.0146	0.1122	0.0288	0.1148	0.0472	0.002
17	rs79410682	48243461	1.01	0.120031835070186	1.07	0.184406357471863	1.44170991260381	0.328349957995155	0.0067	0.008	0.0775	0.0146	0.0623	0.0248	0.0191	0.0259	0.0023	0.0326	0.0454	0.1392	0.0015	0.0448	0.1035	0.0281	0.018	0.0033	0.0015	0.0157	0.0146	0.1122	0.0288	0.1148	0.0472	0.002
17	rs1046329	48248906	1.01	0.120031835070186	1.07	0.184406357471863	1.46065458323981	0.296936699435065	0.0068	0.0081	0.0775	0.0146	0.0623	0.0248	0.0189	0.0259	0.0023	0.0326	0.0453	0.1396	0.0015	0.0447	0.1035	0.0281	0.0178	0.0034	0.0015	0.0156	0.0147	0.1121	0.0286	0.1149	0.047	0.002
17	rs36107109	48248998	1.01	0.120031835070186	1.07	0.184406357471863	1.45797101180329	0.294450550902146	0.0069	0.0081	0.0775	0.0146	0.0623	0.0248	0.0189	0.0259	0.0023	0.0326	0.0453	0.1396	0.0015	0.0447	0.1035	0.0281	0.0178	0.0034	0.0015	0.0156	0.0147	0.1121	0.0286	0.1149	0.047	0.002
17	rs28625650	48249621	1.01	0.120031835070186	1.07	0.184406357471863	1.46901507428521	0.298004120633286	0.0069	0.0081	0.0775	0.0146	0.0623	0.0248	0.0189	0.0258	0.0023	0.0326	0.0453	0.1396	0.0016	0.0448	0.1035	0.0281	0.0178	0.0034	0.0015	0.0156	0.0147	0.1122	0.0286	0.1149	0.047	0.002
17	Affx-13983791	48253226	1.01	0.120031835070186	1.07	0.184406357471863	1.49530440029047	0.294687054769864	0.0069	0.0082	0.0776	0.0146	0.0623	0.0248	0.0188	0.0258	0.0023	0.0325	0.0453	0.1397	0.0016	0.0448	0.1035	0.0281	0.0177	0.0034	0.0015	0.0156	0.0147	0.1122	0.0286	0.115	0.0469	0.0021
17	rs116585561	48257917	1.01	0.120031835070186	1.07	0.184406357471863	1.74487009193007	0.283750872450552	0.0069	0.0083	0.0776	0.0146	0.0623	0.0248	0.0187	0.0253	0.0023	0.0324	0.0452	0.1398	0.0016	0.0447	0.1034	0.0282	0.0175	0.0034	0.0015	0.0155	0.0147	0.1124	0.0287	0.115	0.0469	0.0027
17	rs2586485	48258321	1.01	0.120031835070186	1.07	0.184406357471863	1.752505656755	0.281998811628189	0.0069	0.0083	0.0776	0.0146	0.0623	0.0248	0.0187	0.0252	0.0023	0.0324	0.0452	0.1398	0.0017	0.0447	0.1034	0.0282	0.0175	0.0034	0.0015	0.0155	0.0147	0.1124	0.0287	0.115	0.0469	0.0027
17	rs748075	48260429	1.01	0.120031835070186	1.07	0.184406357471863	1.78722267280057	0.278039810743742	0.0069	0.0083	0.0775	0.0145	0.0624	0.0248	0.0186	0.0253	0.0023	0.0323	0.0452	0.1399	0.0017	0.0447	0.1035	0.0282	0.0173	0.0034	0.0015	0.0155	0.0147	0.1124	0.0287	0.115	0.0469	0.0027
17	rs41316705	48265542	1.01	0.120031835070186	1.07	0.184406357471863	1.87243168690179	0.258166256845723	0.0069	0.0084	0.0777	0.0143	0.0622	0.0249	0.0184	0.0254	0.0024	0.0319	0.0454	0.1396	0.0019	0.0447	0.1037	0.0284	0.0172	0.0034	0.0015	0.0156	0.015	0.1125	0.0285	0.115	0.0467	0.0027
17	rs2075557	48268443	1.01	0.120031835070186	1.07	0.184406357471863	1.96008888285163	0.203767785973492	0.007	0.0084	0.078	0.0144	0.0621	0.0251	0.0181	0.0254	0.0024	0.0315	0.0452	0.1393	0.0021	0.0441	0.1039	0.0286	0.0169	0.0036	0.0015	0.0157	0.0153	0.1127	0.0283	0.1155	0.0465	0.0028
17	rs2586494	48273155	1.01	0.120031835070186	1.07	0.184406357471863	1.99515197798339	0.162630296000759	0.0073	0.0086	0.0785	0.0143	0.0619	0.0251	0.0177	0.0251	0.0025	0.0311	0.0453	0.1382	0.0024	0.0436	0.104	0.0288	0.0166	0.0036	0.0016	0.0158	0.0156	0.1133	0.0282	0.1164	0.046	0.0028
17	rs2734281	48273439	1.01	0.120031835070186	1.07	0.184406357471863	1.96615740382739	0.144984041816676	0.0072	0.0086	0.0786	0.0143	0.0619	0.0251	0.0177	0.0251	0.0024	0.031	0.0452	0.1384	0.0025	0.0434	0.1042	0.0287	0.0165	0.0037	0.0016	0.0158	0.0156	0.1133	0.0285	0.1165	0.0458	0.0028
17	rs2075555	48274291	1.02	0.101174939294895	1.07	0.184406357471863	1.90302778521849	0.129694001351637	0.0072	0.0085	0.0786	0.0144	0.0616	0.0252	0.0178	0.0251	0.0024	0.031	0.0449	0.1388	0.0025	0.0429	0.1046	0.0288	0.0164	0.004	0.0016	0.0156	0.0157	0.1135	0.0284	0.1166	0.0455	0.0028
17	rs16948767	48275292	1.02	0.101174939294895	1.07	0.184406357471863	1.93071898573187	0.130681780387496	0.0072	0.0085	0.0786	0.0143	0.0614	0.0252	0.0178	0.0252	0.0024	0.0309	0.0448	0.1387	0.0025	0.0428	0.1047	0.0287	0.0163	0.004	0.0016	0.0157	0.0158	0.1135	0.0283	0.1169	0.0454	0.0028
17	rs35231764	48275489	1.02	0.101174939294895	1.07	0.184406357471863	1.9185531882677	0.125770797248816	0.0072	0.0085	0.0786	0.0143	0.0614	0.0252	0.0178	0.0252	0.0024	0.0309	0.0448	0.1387	0.0025	0.0428	0.1047	0.0287	0.0163	0.004	0.0016	0.0157	0.0159	0.1135	0.0283	0.1169	0.0454	0.0028
17	rs9898186	48278507	1.02	0.101174939294895	1.07	0.184406357471863	1.85530264890359	0.109104213789903	0.0071	0.0084	0.0791	0.0145	0.0611	0.0253	0.0181	0.0252	0.0023	0.0305	0.0445	0.1383	0.0025	0.0427	0.1045	0.0287	0.0162	0.004	0.0015	0.0156	0.0159	0.1141	0.0285	0.1176	0.0449	0.0027
17	rs113706230	48281439	1.02	0.101174939294895	1.07	0.184406357471863	1.606568730848	0.0670320793301974	0.0071	0.0083	0.0798	0.0147	0.0607	0.0253	0.0184	0.0252	0.0023	0.0301	0.0442	0.1382	0.0027	0.0423	0.104	0.0286	0.0162	0.004	0.0015	0.0156	0.0163	0.1145	0.0288	0.1181	0.0446	0.0026
17	rs111286707	48285181	1.02	0.101174939294895	1.07	0.184406357471863	1.2105722192108	0.0254691323024984	0.007	0.0081	0.0814	0.0153	0.0594	0.0255	0.0193	0.0253	0.0022	0.0293	0.0438	0.138	0.0031	0.0415	0.1024	0.0285	0.0162	0.004	0.0014	0.0158	0.0169	0.1151	0.0296	0.1189	0.0439	0.0025
17	rs60517067	48285993	1.02	0.101174939294895	1.07	0.184406357471863	1.16543325661708	0.0248455005506537	0.007	0.008	0.0816	0.0154	0.0592	0.0255	0.0194	0.0253	0.0022	0.0291	0.0438	0.138	0.0031	0.0413	0.1022	0.0284	0.0162	0.004	0.0014	0.0158	0.017	0.1152	0.0297	0.1191	0.0438	0.0024
17	rs2586502	48289070	1.01	0.120031835070186	1.07	0.184406357471863	1.05420910145135	0.0173424819049515	0.007	0.0078	0.0819	0.0159	0.0583	0.0258	0.0198	0.0255	0.0022	0.0286	0.0433	0.1379	0.0033	0.0405	0.102	0.0285	0.0167	0.0042	0.0013	0.0158	0.0174	0.1147	0.0306	0.1198	0.043	0.0023
17	rs1406012	48292725	1.01	0.120031835070186	1.07	0.184406357471863	1.01677831320568	0.0100622832198251	0.007	0.0078	0.082	0.016	0.0583	0.0258	0.0198	0.0255	0.0022	0.0286	0.0433	0.1379	0.0034	0.0404	0.102	0.0285	0.0168	0.0042	0.0013	0.0158	0.0174	0.1147	0.0306	0.1199	0.043	0.0023
17	rs12051652	48295448	1.01	0.120031835070186	1.07	0.184406357471863	1.01582798538862	0.00972549329185568	0.007	0.0078	0.082	0.016	0.0583	0.0258	0.0198	0.0255	0.0021	0.0285	0.0433	0.1381	0.0034	0.0404	0.1021	0.0285	0.0168	0.0042	0.0013	0.0158	0.0174	0.1146	0.0306	0.1198	0.0429	0.0023
17	rs4794111	48297769	1.01	0.120031835070186	1.06	0.212122118160079	1.02465395964669	0.0103761737012099	0.007	0.0077	0.0819	0.016	0.0585	0.0257	0.0199	0.0255	0.0021	0.0285	0.0432	0.138	0.0034	0.0404	0.1022	0.0285	0.0168	0.0043	0.0013	0.0158	0.0174	0.1146	0.0306	0.1198	0.0429	0.0023
17	rs112530091	48298364	1.01	0.120031835070186	1.05	0.24269399207398	1.03551230848171	0.0128710787915008	0.007	0.0077	0.0819	0.016	0.0585	0.0257	0.0198	0.0255	0.0021	0.0285	0.0432	0.138	0.0034	0.0404	0.1021	0.0285	0.0168	0.0043	0.0013	0.0158	0.0174	0.1146	0.0305	0.1199	0.0429	0.0023
17	rs67168721	48300633	1.01	0.120031835070186	1.05	0.24269399207398	1.03812520589898	0.0165695849546339	0.007	0.0077	0.082	0.016	0.0585	0.0257	0.0199	0.0255	0.0021	0.0285	0.0432	0.1381	0.0034	0.0404	0.1021	0.0285	0.0168	0.0043	0.0013	0.0158	0.0174	0.1145	0.0305	0.12	0.0429	0.0023
17	rs4794117	48309874	1.01	0.120031835070186	1.04	0.276253925711104	1.02630143772296	0.0144914406697681	0.0069	0.0077	0.0822	0.016	0.0586	0.0258	0.0199	0.0256	0.0021	0.0285	0.0431	0.138	0.0034	0.0402	0.102	0.0284	0.0168	0.0044	0.0013	0.0158	0.0175	0.1143	0.0305	0.1202	0.0429	0.0023
17	rs10853113	48317481	1.01	0.120031835070186	1.03	0.312927433563081	1.16771536371218	0.0134879483678095	0.0066	0.0075	0.0834	0.0161	0.059	0.0268	0.0202	0.0262	0.0023	0.0284	0.0429	0.1364	0.0038	0.0392	0.1007	0.0284	0.0171	0.0044	0.0015	0.0158	0.0176	0.1132	0.0296	0.1235	0.0419	0.002
17	rs4616323	48326959	1	0.141401729381863	1.03	0.312927433563081	1.2220771968345	0.0125205871691302	0.0066	0.0075	0.0834	0.0162	0.0592	0.0269	0.0202	0.0262	0.0023	0.0284	0.0429	0.1363	0.0038	0.0392	0.1006	0.0284	0.0172	0.0044	0.0015	0.0158	0.0176	0.1132	0.0295	0.1235	0.0418	0.002
17	rs2586467	48327046	1	0.141401729381863	1.03	0.312927433563081	1.23017436437286	0.0127750063988314	0.0066	0.0075	0.0834	0.0162	0.0592	0.0269	0.0202	0.0262	0.0023	0.0284	0.0429	0.1363	0.0038	0.0392	0.1006	0.0284	0.0172	0.0044	0.0015	0.0158	0.0176	0.1132	0.0295	0.1236	0.0418	0.0019
17	rs2696264	48333349	1	0.141401729381863	1.03	0.312927433563081	1.2353039174951	0.0122687507879391	0.0067	0.0075	0.0836	0.0162	0.0593	0.0269	0.0202	0.0264	0.0022	0.0285	0.0429	0.1363	0.0037	0.0391	0.1004	0.0283	0.0171	0.0045	0.0016	0.0159	0.0177	0.1129	0.0294	0.124	0.0416	0.0019
17	rs117271348	48338421	1	0.141401729381863	1.03	0.312927433563081	1.15695920211994	0.00986510719793148	0.0068	0.0075	0.0838	0.0163	0.0591	0.0267	0.0202	0.0265	0.0022	0.0285	0.0429	0.1365	0.0037	0.0389	0.1004	0.0283	0.017	0.0044	0.0016	0.0159	0.0177	0.1125	0.0295	0.1242	0.0415	0.0019
17	rs2696261	48339882	1	0.141401729381863	1.03	0.312927433563081	1.10528779757303	0.00966993397630557	0.0068	0.0074	0.0841	0.0164	0.059	0.0266	0.0203	0.0266	0.0022	0.0286	0.0428	0.1367	0.0038	0.0387	0.1003	0.0282	0.0169	0.0044	0.0017	0.016	0.0177	0.1121	0.0296	0.1243	0.0416	0.0019
17	rs75953684	48345995	1	0.141401729381863	1.03	0.312927433563081	1.02855762071243	0.0129997392291105	0.0066	0.0074	0.0855	0.0165	0.0592	0.0263	0.0204	0.0268	0.0021	0.0285	0.0424	0.1383	0.0037	0.0383	0.1001	0.0282	0.017	0.004	0.0017	0.0159	0.0175	0.111	0.029	0.1246	0.0419	0.0018
17	rs34840783	48347181	1	0.141401729381863	1.03	0.312927433563081	1.03577347833485	0.0154253086006933	0.0065	0.0074	0.0857	0.0165	0.0593	0.0263	0.0204	0.0268	0.0021	0.0285	0.0424	0.1385	0.0037	0.0382	0.1001	0.0282	0.017	0.004	0.0017	0.0159	0.0175	0.1108	0.029	0.1246	0.0419	0.0017
17	rs66670847	48347632	1	0.141401729381863	1.03	0.312927433563081	1.01746968764746	0.0133242071152657	0.0065	0.0074	0.0857	0.0165	0.0593	0.0262	0.0204	0.0269	0.0021	0.0285	0.0424	0.1386	0.0037	0.0383	0.1001	0.0281	0.017	0.0039	0.0017	0.0159	0.0175	0.1108	0.0289	0.1246	0.0419	0.0017
17	rs2250422	48351018	1	0.141401729381863	1.03	0.312927433563081	0.941990527027731	0.0130320049910256	0.0064	0.0075	0.0863	0.0165	0.0594	0.0258	0.0204	0.0271	0.0021	0.0285	0.0425	0.1389	0.0037	0.0384	0.0999	0.0279	0.0168	0.0039	0.0017	0.016	0.0175	0.1106	0.0286	0.1245	0.0421	0.0018
17	rs2950645	48352870	1	0.141401729381863	1.03	0.312927433563081	0.859007112472177	0.0121126661705541	0.0064	0.0075	0.0864	0.0164	0.0593	0.0255	0.0204	0.0272	0.0021	0.0285	0.0425	0.1391	0.0037	0.0385	0.0998	0.0278	0.0168	0.004	0.0018	0.0161	0.0176	0.1105	0.0284	0.1242	0.0424	0.0019
17	rs117287298	48353738	1	0.141401729381863	1.03	0.312927433563081	0.827198496949898	0.0102328840431943	0.0064	0.0075	0.0864	0.0164	0.0592	0.0254	0.0204	0.0272	0.0021	0.0285	0.0424	0.1391	0.0037	0.0386	0.0998	0.0278	0.0168	0.004	0.0018	0.0161	0.0176	0.1103	0.0284	0.1242	0.0424	0.002
17	rs2696283	48354681	1	0.141401729381863	1.03	0.312927433563081	0.806775395565147	0.00925845714018799	0.0065	0.0075	0.0865	0.0163	0.0592	0.0253	0.0204	0.0272	0.0021	0.0286	0.0424	0.1392	0.0038	0.0386	0.0997	0.0278	0.0168	0.004	0.0018	0.0162	0.0176	0.1102	0.0283	0.1241	0.0424	0.002
17	rs2253804	48355560	1	0.141401729381863	1.03	0.312927433563081	0.807873729429529	0.00712488612769719	0.0065	0.0076	0.0865	0.0163	0.0591	0.0252	0.0204	0.0272	0.0022	0.0287	0.0423	0.1393	0.0038	0.0386	0.0996	0.0278	0.0167	0.004	0.0019	0.0162	0.0177	0.11	0.0283	0.1243	0.0425	0.0021
17	rs1969512	48357416	0.99	0.165458971998582	1.03	0.312927433563081	0.784324513114334	0.00569436795020911	0.0065	0.0076	0.0866	0.0162	0.059	0.0251	0.0204	0.0272	0.0022	0.0287	0.0421	0.1395	0.0038	0.0386	0.0996	0.0278	0.0167	0.0041	0.0019	0.0162	0.0177	0.11	0.0282	0.1242	0.0425	0.0022
17	rs2272380	48358447	1	0.141401729381863	1.02	0.35283343175317	0.736554694012103	0.00638851388535974	0.0066	0.0076	0.0867	0.0162	0.059	0.025	0.0204	0.0272	0.0022	0.0287	0.0421	0.1398	0.0038	0.0386	0.0996	0.0277	0.0167	0.0041	0.0021	0.0162	0.0176	0.11	0.0282	0.1242	0.0425	0.0022
17	rs78345132	48361187	1	0.141401729381863	1.02	0.35283343175317	0.616971148894286	0.00434115410720688	0.0066	0.0077	0.0869	0.0163	0.0588	0.0247	0.0203	0.0271	0.0022	0.0288	0.0418	0.1405	0.0039	0.0385	0.0996	0.0273	0.0167	0.0042	0.0022	0.0161	0.0176	0.1103	0.0281	0.1234	0.0426	0.0023
17	rs6504646	48363767	0.99	0.165458971998582	1.02	0.35283343175317	0.193507926608306	0.015320113143656	0.0072	0.0082	0.0876	0.0164	0.0575	0.0228	0.0199	0.0265	0.003	0.0295	0.0409	0.1448	0.0048	0.0378	0.0997	0.0258	0.0177	0.0049	0.0034	0.0163	0.0173	0.1111	0.0277	0.1177	0.0429	0.0033
17	rs1918733	48364231	0.99	0.165458971998582	1.02	0.35283343175317	0.14115233849366	0.0230188137595001	0.0071	0.0082	0.0879	0.0164	0.0573	0.0221	0.0196	0.0266	0.003	0.0303	0.0403	0.1467	0.0049	0.0381	0.0989	0.0251	0.0175	0.0051	0.0037	0.0163	0.0174	0.1127	0.0276	0.1159	0.0428	0.0035
17	rs4794125	48364419	0.99	0.165458971998582	1.02	0.35283343175317	0.125458524038934	0.0191739824496588	0.0072	0.0082	0.0879	0.0164	0.0571	0.0218	0.0194	0.0266	0.003	0.0305	0.0402	0.1476	0.0049	0.0379	0.0986	0.0247	0.0172	0.0052	0.0037	0.0163	0.0173	0.1139	0.0277	0.1155	0.0426	0.0035
17	rs62060070	48365359	0.99	0.165458971998582	1.02	0.35283343175317	0.152280187325769	0.0283656717039014	0.0071	0.0082	0.0891	0.0162	0.0564	0.0215	0.0185	0.0264	0.0031	0.0311	0.0397	0.1516	0.0049	0.0376	0.0969	0.0237	0.0167	0.0052	0.0041	0.0161	0.017	0.1167	0.0274	0.1142	0.042	0.0035
17	rs2586432	48365434	0.99	0.165458971998582	1.02	0.35283343175317	0.16464157037202	0.0322033852047225	0.0071	0.0082	0.0892	0.0162	0.0563	0.0215	0.0184	0.0263	0.0031	0.0311	0.0397	0.152	0.0049	0.0375	0.0967	0.0237	0.0166	0.0052	0.0041	0.0161	0.017	0.117	0.0274	0.1141	0.0419	0.0035
17	rs2412302	48366704	0.99	0.165458971998582	1.02	0.35283343175317	0.190537978917413	0.0426802090410908	0.0071	0.0081	0.0901	0.0162	0.0553	0.0214	0.0183	0.0257	0.0032	0.0314	0.0393	0.1554	0.0052	0.0371	0.0947	0.0233	0.0165	0.0051	0.0043	0.016	0.0166	0.1188	0.0277	0.1131	0.0413	0.0036
17	rs2696265	48367827	0.99	0.165458971998582	1.02	0.35283343175317	0.185609075706952	0.0379726398326145	0.0071	0.0081	0.0901	0.0162	0.0552	0.0215	0.0184	0.0257	0.0031	0.0315	0.0393	0.1555	0.0052	0.0371	0.0948	0.0233	0.0165	0.0051	0.0042	0.016	0.0166	0.1189	0.0277	0.1129	0.0413	0.0036
17	rs74915146	48367902	0.99	0.165458971998582	1.02	0.35283343175317	0.187631863371356	0.037328074890177	0.0071	0.0081	0.0901	0.0162	0.0552	0.0215	0.0184	0.0257	0.0031	0.0315	0.0393	0.1557	0.0052	0.0371	0.0948	0.0233	0.0165	0.005	0.0042	0.0161	0.0167	0.1188	0.0278	0.1127	0.0413	0.0036
17	rs2586439	48369149	0.99	0.165458971998582	1.02	0.35283343175317	0.200657003140559	0.0317051155793327	0.0071	0.0081	0.0902	0.016	0.0551	0.0215	0.0185	0.0256	0.0031	0.0315	0.0393	0.1558	0.0052	0.0371	0.0945	0.0233	0.0165	0.005	0.0042	0.0163	0.0175	0.1181	0.0278	0.1126	0.0412	0.0037
17	rs12936244	48373953	0.99	0.165458971998582	1.02	0.35283343175317	0.183933034810592	0.0407118733980016	0.007	0.0081	0.0902	0.0156	0.0548	0.0218	0.0188	0.0255	0.0032	0.0316	0.0393	0.1567	0.0052	0.0368	0.0944	0.0231	0.0165	0.005	0.0042	0.0159	0.0173	0.1185	0.0279	0.1125	0.0411	0.0037
17	rs12938101	48375832	0.98	0.192372589028169	1.02	0.35283343175317	0.181343235242879	0.044747939085228	0.0071	0.0081	0.0901	0.0155	0.0548	0.0219	0.0189	0.0254	0.0032	0.0317	0.0393	0.1567	0.0052	0.0368	0.0946	0.023	0.0165	0.005	0.0042	0.0159	0.0173	0.1186	0.0279	0.1126	0.0411	0.0037
17	rs12940293	48377785	0.98	0.192372589028169	1.03	0.312927433563081	0.179433076953094	0.0467997217724181	0.0071	0.0081	0.0901	0.0155	0.0547	0.0219	0.0188	0.0254	0.0033	0.0317	0.0392	0.1567	0.0052	0.0368	0.0945	0.023	0.0165	0.005	0.0042	0.0159	0.0172	0.1187	0.0279	0.1126	0.0411	0.0037
17	rs7359703	48379158	0.99	0.165458971998582	1.03	0.312927433563081	0.156439003117858	0.0551521596853757	0.0071	0.008	0.091	0.0152	0.054	0.0212	0.0187	0.0252	0.0032	0.0316	0.0381	0.1586	0.0051	0.0371	0.0944	0.0226	0.0164	0.0048	0.0042	0.0158	0.0169	0.1215	0.0279	0.1126	0.0404	0.0036
17	rs17560164	48379408	0.99	0.165458971998582	1.03	0.312927433563081	0.13070768506593	0.0588280991512616	0.0071	0.008	0.0915	0.0151	0.0537	0.021	0.0185	0.025	0.0031	0.0315	0.0376	0.1596	0.0049	0.037	0.0949	0.0222	0.0163	0.0048	0.0041	0.0158	0.0167	0.1221	0.0278	0.1128	0.0403	0.0035
17	rs9913722	48384501	0.99	0.165458971998582	1.03	0.312927433563081	0.0733503085460639	0.100828886621474	0.0061	0.0074	0.094	0.0141	0.0498	0.0193	0.0177	0.0238	0.0024	0.0319	0.0345	0.1674	0.0042	0.0359	0.1014	0.0204	0.0158	0.004	0.0034	0.0155	0.0152	0.1265	0.0279	0.1163	0.0377	0.0027
17	rs76503760	48384723	0.99	0.165458971998582	1.03	0.312927433563081	0.0711519922956198	0.0979927276923974	0.0061	0.0074	0.0941	0.0141	0.0498	0.0193	0.0176	0.0238	0.0024	0.0319	0.0345	0.1675	0.0042	0.0359	0.1014	0.0203	0.0158	0.0041	0.0034	0.0155	0.0151	0.1265	0.0279	0.1163	0.0377	0.0028
17	rs73987485	48385639	0.99	0.165458971998582	1.03	0.312927433563081	0.069159652812718	0.0985574267252826	0.0061	0.0074	0.0941	0.0141	0.0497	0.0193	0.0176	0.0237	0.0024	0.032	0.0345	0.1675	0.0042	0.0359	0.1014	0.0202	0.0158	0.0041	0.0034	0.0155	0.0151	0.1266	0.0279	0.1162	0.0377	0.0028
17	rs17640958	48391519	0.99	0.165458971998582	1.03	0.312927433563081	0.0677045789690178	0.112824518922755	0.006	0.0076	0.0945	0.0142	0.0491	0.0194	0.0175	0.0234	0.0022	0.0323	0.0342	0.1684	0.0041	0.0358	0.1022	0.0201	0.016	0.0041	0.0032	0.0156	0.0151	0.1272	0.0276	0.1154	0.0372	0.0027
17	rs58968808	48391814	0.99	0.165458971998582	1.03	0.312927433563081	0.0665471038792138	0.109945540879204	0.006	0.0076	0.0945	0.0142	0.0491	0.0194	0.0175	0.0234	0.0023	0.0323	0.0342	0.1684	0.0042	0.0358	0.1023	0.02	0.016	0.0041	0.0032	0.0156	0.0151	0.1271	0.0276	0.1154	0.0372	0.0027
17	rs2526535	48395338	0.99	0.165458971998582	1.03	0.312927433563081	0.0681873589274764	0.112909624649044	0.006	0.0076	0.0942	0.0142	0.049	0.0194	0.0172	0.0232	0.0022	0.0324	0.0338	0.1681	0.0041	0.0359	0.103	0.0204	0.016	0.004	0.0032	0.0156	0.0151	0.1272	0.0277	0.1159	0.0371	0.0027
17	rs71379398	48396452	0.99	0.165458971998582	1.03	0.312927433563081	0.0687939893076426	0.116850809762216	0.0059	0.0076	0.0943	0.0141	0.049	0.0194	0.0172	0.0232	0.0022	0.0323	0.0338	0.1683	0.0041	0.0359	0.1032	0.0204	0.0161	0.004	0.0032	0.0156	0.015	0.1271	0.0276	0.1159	0.037	0.0027
17	rs2526532	48398104	0.99	0.165458971998582	1.03	0.312927433563081	0.067845158217361	0.113847400842463	0.0059	0.0076	0.0943	0.0141	0.0489	0.0194	0.0172	0.0232	0.0022	0.0323	0.0336	0.1687	0.0041	0.0359	0.1036	0.0204	0.0161	0.004	0.0031	0.0158	0.015	0.127	0.0276	0.116	0.0369	0.0027
17	rs11867843	48403695	1	0.141401729381863	1.03	0.312927433563081	0.0684295900569572	0.156156087589922	0.0054	0.0071	0.0941	0.0138	0.0473	0.0194	0.0171	0.0223	0.0019	0.0327	0.0314	0.1715	0.0038	0.0358	0.1079	0.0197	0.0162	0.004	0.003	0.0158	0.0152	0.1271	0.0278	0.1161	0.0367	0.0025
17	rs17640988	48404616	1	0.141401729381863	1.03	0.312927433563081	0.078009783253956	0.160300473335357	0.0052	0.007	0.0938	0.0137	0.0468	0.0193	0.0172	0.0222	0.0018	0.0328	0.0308	0.1724	0.0037	0.0357	0.1094	0.0194	0.016	0.0038	0.0029	0.0157	0.0155	0.1276	0.028	0.1157	0.0366	0.0023
17	rs62060138	48408733	1	0.141401729381863	1.03	0.312927433563081	0.145776553071817	0.199471469495925	0.0048	0.0069	0.0928	0.0138	0.0461	0.0192	0.0172	0.0217	0.0014	0.0325	0.0297	0.1744	0.0033	0.0357	0.1121	0.0192	0.0157	0.0036	0.0026	0.0161	0.0159	0.129	0.0291	0.1145	0.0363	0.002
17	rs72832428	48412413	1	0.141401729381863	1.03	0.312927433563081	0.158543228653173	0.205347245176615	0.0048	0.0069	0.0926	0.0138	0.046	0.0191	0.0172	0.0217	0.0014	0.0325	0.0296	0.1746	0.0032	0.0356	0.1123	0.0192	0.0156	0.0036	0.0026	0.0161	0.016	0.1291	0.0292	0.1143	0.0362	0.0019
17	rs118081843	48413165	1	0.141401729381863	1.03	0.312927433563081	0.161351664944212	0.206719395934027	0.0048	0.0069	0.0926	0.0138	0.046	0.0191	0.0173	0.0217	0.0014	0.0325	0.0295	0.1746	0.0032	0.0356	0.1124	0.0192	0.0156	0.0035	0.0026	0.0161	0.0161	0.1292	0.0293	0.1142	0.0362	0.0019
17	rs79547037	48420408	1	0.141401729381863	1.03	0.312927433563081	0.1818964116078	0.210003689127119	0.0047	0.0069	0.0925	0.0138	0.046	0.0192	0.0173	0.0215	0.0013	0.0326	0.0293	0.1748	0.0031	0.0356	0.1126	0.0192	0.0156	0.0035	0.0025	0.0161	0.0161	0.1293	0.0294	0.1142	0.0363	0.0019
17	rs2586460	48427191	1	0.141401729381863	1.03	0.312927433563081	0.181933324566501	0.209578943971884	0.0047	0.0069	0.0924	0.0138	0.046	0.0191	0.0173	0.0214	0.0013	0.0326	0.0292	0.175	0.0031	0.0356	0.1128	0.0191	0.0156	0.0035	0.0025	0.0161	0.0162	0.1294	0.0295	0.1142	0.0363	0.0019
17	rs113835371	48431021	1	0.141401729381863	1.03	0.312927433563081	0.189478248651219	0.214159840419242	0.0047	0.0069	0.0925	0.0138	0.046	0.0191	0.0173	0.0214	0.0013	0.0326	0.0291	0.1751	0.003	0.0356	0.1129	0.0191	0.0156	0.0035	0.0025	0.0161	0.0161	0.1295	0.0296	0.1142	0.0362	0.0019
17	rs12451299	48432324	1	0.141401729381863	1.03	0.312927433563081	0.189138339714155	0.213625497193365	0.0047	0.0069	0.0924	0.0138	0.046	0.0191	0.0173	0.0214	0.0013	0.0326	0.0291	0.1751	0.0031	0.0356	0.1129	0.0191	0.0156	0.0035	0.0025	0.0161	0.0161	0.1295	0.0296	0.1142	0.0362	0.0019
17	rs72832454	48433306	1	0.141401729381863	1.03	0.312927433563081	0.197740933360197	0.214266761911741	0.0047	0.007	0.0924	0.0138	0.0459	0.0191	0.0173	0.0214	0.0013	0.0327	0.0291	0.1753	0.003	0.0356	0.113	0.0191	0.0156	0.0035	0.0025	0.0161	0.016	0.1295	0.0296	0.1141	0.0362	0.0018
17	rs6504649	48437456	1	0.141401729381863	1.03	0.312927433563081	0.218744510477416	0.227768889453881	0.0047	0.0071	0.0924	0.0137	0.0457	0.0191	0.0174	0.0214	0.0012	0.0327	0.0289	0.1756	0.003	0.0356	0.1132	0.0192	0.0156	0.0036	0.0024	0.0162	0.016	0.1295	0.0299	0.1137	0.0362	0.0018
17	rs77274412	48439841	1	0.141401729381863	1.03	0.312927433563081	0.22361122805437	0.230391933645373	0.0046	0.0071	0.0924	0.0137	0.0456	0.0191	0.0174	0.0214	0.0012	0.0327	0.0289	0.1756	0.003	0.0356	0.1132	0.0192	0.0156	0.0036	0.0024	0.0162	0.016	0.1296	0.0299	0.1137	0.0363	0.0018
17	rs9675299	48441711	1	0.141401729381863	1.03	0.312927433563081	0.226902895368779	0.232036267690517	0.0046	0.0071	0.0924	0.0137	0.0456	0.0191	0.0174	0.0214	0.0012	0.0327	0.0289	0.1756	0.003	0.0356	0.1133	0.0192	0.0156	0.0036	0.0024	0.0162	0.016	0.1296	0.0299	0.1137	0.0363	0.0018
17	rs16948935	48443285	1	0.141401729381863	1.03	0.312927433563081	0.227572826268387	0.231707098476218	0.0046	0.0071	0.0924	0.0137	0.0456	0.0191	0.0174	0.0214	0.0012	0.0327	0.0289	0.1756	0.003	0.0356	0.1133	0.0192	0.0156	0.0036	0.0024	0.0162	0.016	0.1296	0.0299	0.1137	0.0363	0.0018
17	rs17776919	48447918	1	0.141401729381863	1.02	0.35283343175317	0.22811795444238	0.233574384272801	0.0046	0.0071	0.0924	0.0137	0.0456	0.0191	0.0174	0.0215	0.0012	0.0328	0.0289	0.1757	0.003	0.0356	0.1133	0.0192	0.0156	0.0036	0.0024	0.0162	0.016	0.1296	0.0299	0.1136	0.0362	0.0018
17	rs9303556	48448698	1	0.141401729381863	1.02	0.35283343175317	0.227992091236212	0.234014448019754	0.0046	0.0071	0.0924	0.0137	0.0456	0.0191	0.0174	0.0215	0.0012	0.0328	0.0289	0.1757	0.003	0.0356	0.1133	0.0192	0.0156	0.0036	0.0024	0.0162	0.016	0.1296	0.0299	0.1136	0.0362	0.0018
17	Affx-13987111	48452776	1	0.141401729381863	1.02	0.35283343175317	0.225524634813044	0.236108390666358	0.0046	0.0071	0.0924	0.0137	0.0456	0.0191	0.0174	0.0215	0.0012	0.0328	0.0289	0.1757	0.003	0.0356	0.1133	0.0191	0.0156	0.0036	0.0024	0.0162	0.016	0.1296	0.0299	0.1135	0.0362	0.0018
17	rs12450550	48456193	1	0.141401729381863	1.03	0.312927433563081	0.200500866951862	0.211066798329293	0.0046	0.0071	0.0929	0.0136	0.0459	0.0191	0.0173	0.0215	0.0012	0.0328	0.0298	0.1755	0.003	0.0354	0.1131	0.019	0.0155	0.0036	0.0024	0.0161	0.016	0.1294	0.0299	0.1133	0.0362	0.0018
17	rs917029	48457567	1	0.141401729381863	1.03	0.312927433563081	0.199137618889441	0.207671127344296	0.0046	0.0071	0.0929	0.0136	0.0459	0.0191	0.0173	0.0215	0.0012	0.0328	0.0298	0.1755	0.003	0.0354	0.1131	0.019	0.0155	0.0036	0.0024	0.016	0.016	0.1293	0.0299	0.1133	0.0362	0.0018
17	rs116922736	48459773	1	0.141401729381863	1.02	0.35283343175317	0.200696047969536	0.208730310155306	0.0046	0.0071	0.0929	0.0136	0.0459	0.0191	0.0173	0.0215	0.0012	0.0328	0.0298	0.1755	0.003	0.0354	0.1131	0.019	0.0155	0.0036	0.0024	0.016	0.0161	0.1293	0.0299	0.1132	0.0362	0.0018
17	rs74695075	48460720	1	0.141401729381863	1.02	0.35283343175317	0.201008561856572	0.208624311328845	0.0046	0.0071	0.0929	0.0136	0.0459	0.0191	0.0173	0.0215	0.0012	0.0328	0.0298	0.1755	0.003	0.0354	0.1131	0.019	0.0155	0.0036	0.0024	0.016	0.0161	0.1293	0.0299	0.1132	0.0362	0.0018
17	rs72832486	48462389	1	0.141401729381863	1.02	0.35283343175317	0.201243128399195	0.207459505806089	0.0046	0.0071	0.0929	0.0136	0.0459	0.0191	0.0173	0.0215	0.0012	0.0328	0.0298	0.1755	0.003	0.0354	0.1131	0.019	0.0155	0.0036	0.0024	0.016	0.0161	0.1293	0.0299	0.1132	0.0362	0.0018
17	rs77581956	48471194	1	0.141401729381863	1.02	0.35283343175317	0.208152933210487	0.203452383151327	0.0046	0.0071	0.0929	0.0136	0.0458	0.0191	0.0173	0.0215	0.0012	0.0328	0.0298	0.1755	0.003	0.0354	0.1132	0.019	0.0154	0.0036	0.0024	0.016	0.0161	0.1293	0.0299	0.1132	0.0362	0.0018
17	rs11652167	48500804	1	0.141401729381863	1.03	0.312927433563081	0.237324460036812	0.198949632167087	0.0045	0.0068	0.0922	0.0136	0.0452	0.0194	0.0172	0.0217	0.001	0.0328	0.0301	0.1763	0.0028	0.0354	0.1142	0.0188	0.015	0.0036	0.0024	0.016	0.0157	0.1289	0.0307	0.1131	0.0371	0.0015
17	rs62062121	48502119	1	0.141401729381863	1.03	0.312927433563081	0.247346559840722	0.196035857813429	0.0044	0.0068	0.092	0.0136	0.0452	0.0194	0.0172	0.0217	0.001	0.0328	0.0301	0.1763	0.0028	0.0354	0.1144	0.0188	0.0149	0.0036	0.0024	0.0159	0.0156	0.1288	0.0308	0.1131	0.0372	0.0014
17	rs77838835	48506368	1	0.141401729381863	1.03	0.312927433563081	0.261877983521308	0.185036094880622	0.0043	0.0066	0.0914	0.0136	0.0455	0.0196	0.0173	0.0216	9e-04	0.0327	0.0306	0.176	0.0026	0.0354	0.115	0.0188	0.0147	0.0035	0.0023	0.0159	0.0155	0.129	0.031	0.1128	0.0377	0.0013
17	rs11653892	48510880	1	0.141401729381863	1.03	0.312927433563081	0.255358685898269	0.180878975749788	0.0042	0.0065	0.091	0.0136	0.0456	0.0197	0.0173	0.0215	9e-04	0.0327	0.0308	0.1758	0.0026	0.0355	0.1154	0.0188	0.0149	0.0034	0.0023	0.0158	0.0155	0.129	0.031	0.1126	0.0379	0.0012
17	rs2428684	48512134	1	0.141401729381863	1.03	0.312927433563081	0.250959042542698	0.177356005814347	0.0042	0.0065	0.0909	0.0137	0.0456	0.0197	0.0174	0.0215	9e-04	0.0327	0.0308	0.1758	0.0026	0.0354	0.1155	0.0189	0.0149	0.0034	0.0023	0.0157	0.0155	0.129	0.031	0.1126	0.0379	0.0012
17	rs57223264	48536504	1	0.141401729381863	1.03	0.312927433563081	0.25993533906397	0.182396111102832	0.0041	0.0064	0.0905	0.0137	0.0455	0.0197	0.0174	0.0215	9e-04	0.0327	0.0309	0.1758	0.0025	0.0355	0.1159	0.0189	0.015	0.0034	0.0023	0.0157	0.0155	0.1292	0.0312	0.1122	0.038	0.0011
17	rs2231506	48543391	1	0.141401729381863	1.03	0.312927433563081	0.23839808357909	0.183207028072746	0.0043	0.0065	0.0902	0.0138	0.0452	0.0197	0.0174	0.0215	9e-04	0.0327	0.0308	0.1756	0.0025	0.0354	0.1161	0.0188	0.0152	0.0034	0.0023	0.0159	0.0155	0.1294	0.0313	0.1121	0.0382	0.0011
17	rs79172040	48545043	1	0.141401729381863	1.03	0.312927433563081	0.256163110401529	0.181788734373627	0.0043	0.0065	0.0902	0.0138	0.0452	0.0197	0.0173	0.0216	9e-04	0.0327	0.0308	0.1756	0.0025	0.0354	0.1161	0.0188	0.0152	0.0034	0.0024	0.0159	0.0155	0.1294	0.0313	0.1121	0.0382	0.0011
17	rs34864120	48545596	1	0.141401729381863	1.03	0.312927433563081	0.257910765567059	0.18188991549038	0.0043	0.0065	0.0902	0.0138	0.0452	0.0197	0.0173	0.0216	9e-04	0.0327	0.0308	0.1756	0.0025	0.0354	0.1161	0.0188	0.0152	0.0034	0.0024	0.0159	0.0155	0.1294	0.0313	0.1121	0.0382	0.0011
17	rs2290862	48557326	1	0.141401729381863	1.03	0.312927433563081	0.278122546396688	0.180071620677622	0.0043	0.0065	0.0898	0.0138	0.0452	0.0197	0.0173	0.0216	9e-04	0.0326	0.0308	0.1753	0.0026	0.0354	0.1161	0.0188	0.0154	0.0035	0.0024	0.0158	0.0154	0.1296	0.0318	0.1119	0.0384	0.0011
17	rs2290861	48557348	1	0.141401729381863	1.02	0.35283343175317	0.288799675112944	0.183917591988687	0.0042	0.0065	0.0901	0.014	0.0453	0.0198	0.0174	0.0218	9e-04	0.0326	0.0307	0.1755	0.0026	0.0353	0.1162	0.0188	0.0154	0.0034	0.0023	0.0158	0.0154	0.1295	0.0319	0.1111	0.0384	0.0011
17	rs56820298	48563402	1	0.141401729381863	1.02	0.35283343175317	0.323434557138348	0.189533211808396	0.0042	0.0064	0.0899	0.014	0.0452	0.0197	0.0173	0.0217	8e-04	0.0325	0.0309	0.1755	0.0026	0.0353	0.1163	0.0189	0.0154	0.0034	0.0024	0.0158	0.0153	0.1294	0.0322	0.111	0.0386	0.001
17	rs77842726	48565938	1	0.141401729381863	1.02	0.35283343175317	0.332005199001091	0.19344655532836	0.0042	0.0064	0.0899	0.014	0.0451	0.0197	0.0173	0.0217	8e-04	0.0324	0.031	0.1754	0.0026	0.0353	0.1163	0.0189	0.0154	0.0034	0.0024	0.0158	0.0153	0.1294	0.0323	0.1109	0.0387	0.001
17	rs77573405	48566895	1	0.141401729381863	1.02	0.35283343175317	0.341943282665469	0.189327999728756	0.0043	0.0064	0.0899	0.014	0.0451	0.0197	0.0173	0.0217	8e-04	0.0324	0.031	0.1754	0.0026	0.0352	0.1163	0.0189	0.0154	0.0035	0.0024	0.0158	0.0152	0.1294	0.0323	0.1108	0.0387	0.001
17	rs7212436	48572648	1	0.141401729381863	1.02	0.35283343175317	0.364750725791512	0.191383517578088	0.0043	0.0064	0.0897	0.0141	0.045	0.0199	0.0174	0.0216	7e-04	0.0321	0.0314	0.1752	0.0026	0.0349	0.1164	0.0191	0.0155	0.0034	0.0024	0.0159	0.0152	0.1292	0.0326	0.1106	0.0389	0.001
17	rs74869391	48581631	1.01	0.120031835070186	1.02	0.35283343175317	0.276721452996652	0.177255701343504	0.0044	0.0062	0.0896	0.0143	0.0446	0.0202	0.0176	0.0216	7e-04	0.0323	0.0321	0.1744	0.0026	0.0346	0.1167	0.0194	0.0159	0.0034	0.0021	0.0153	0.0145	0.1286	0.0329	0.1114	0.0393	0.001
17	rs11649849	48582276	1.01	0.120031835070186	1.02	0.35283343175317	0.273096439644256	0.175253740160843	0.0044	0.0062	0.0896	0.0143	0.0446	0.0202	0.0176	0.0216	7e-04	0.0323	0.0322	0.1744	0.0026	0.0346	0.1167	0.0194	0.0159	0.0034	0.0021	0.0153	0.0145	0.1286	0.0329	0.1114	0.0394	0.001
17	rs11869714	48587307	1.01	0.120031835070186	1.02	0.35283343175317	0.259755027920475	0.17976918329865	0.0044	0.0061	0.0896	0.0142	0.0444	0.0203	0.0176	0.0214	7e-04	0.0323	0.032	0.1744	0.0026	0.0345	0.1168	0.0194	0.0159	0.0034	0.0021	0.0153	0.0144	0.1287	0.0329	0.1115	0.0395	0.0011
17	rs6504663	48591209	1.01	0.120031835070186	1.02	0.35283343175317	0.179030500733937	0.191486491249225	0.0043	0.0059	0.0898	0.0143	0.0442	0.0205	0.0177	0.0217	7e-04	0.0323	0.0321	0.1744	0.0026	0.0345	0.1168	0.0192	0.016	0.0034	0.0017	0.0152	0.0142	0.1285	0.0332	0.1119	0.0395	0.0011
17	rs67132646	48592703	1	0.141401729381863	1.02	0.35283343175317	0.14342122020955	0.225046943191918	0.0044	0.0051	0.0899	0.0145	0.0431	0.0211	0.0181	0.0218	8e-04	0.0326	0.0328	0.1743	0.0025	0.0344	0.1171	0.0191	0.0162	0.0031	0.0015	0.015	0.0136	0.1278	0.0337	0.1129	0.0393	0.0013
17	rs7207158	48592798	1	0.141401729381863	1.03	0.312927433563081	0.142843966022561	0.226352149273201	0.0043	0.005	0.0899	0.0145	0.0431	0.0212	0.0181	0.0218	8e-04	0.0326	0.0329	0.1742	0.0025	0.0345	0.1173	0.0191	0.0162	0.0031	0.0015	0.0149	0.0135	0.1276	0.0337	0.1129	0.0392	0.0013
17	rs8068726	48593134	1	0.141401729381863	1.03	0.312927433563081	0.125754966361722	0.22809623702766	0.0043	0.005	0.0899	0.0147	0.043	0.0212	0.0182	0.0218	8e-04	0.0325	0.0328	0.1739	0.0025	0.0346	0.1175	0.0192	0.0162	0.0031	0.0015	0.0148	0.0134	0.1274	0.0334	0.1135	0.0393	0.0013
17	rs61749930	48594691	1	0.141401729381863	1.03	0.312927433563081	0.104350475096526	0.208942361440764	0.0044	0.0049	0.0897	0.0148	0.0431	0.0214	0.0181	0.022	8e-04	0.0325	0.0329	0.1728	0.0026	0.0347	0.1181	0.0192	0.0162	0.0031	0.0015	0.0145	0.0134	0.1273	0.0331	0.1138	0.0394	0.0014
17	rs8064455	48595988	1	0.141401729381863	1.03	0.312927433563081	0.0946488771014035	0.200621126275782	0.0044	0.0048	0.0896	0.0149	0.0432	0.0215	0.018	0.0221	8e-04	0.0325	0.0331	0.1721	0.0026	0.0347	0.1185	0.0192	0.0162	0.0032	0.0014	0.0143	0.0133	0.1272	0.0329	0.114	0.0395	0.0015
17	rs76113260	48596287	1	0.141401729381863	1.03	0.312927433563081	0.092941692420525	0.201772997176456	0.0044	0.0048	0.0897	0.0149	0.0431	0.0215	0.018	0.0221	8e-04	0.0325	0.0331	0.172	0.0026	0.0347	0.1187	0.0191	0.0162	0.0032	0.0014	0.0143	0.0132	0.1272	0.0329	0.1141	0.0396	0.0015
17	rs1380657	48598785	1	0.141401729381863	1.03	0.312927433563081	0.0856523737969685	0.207565307606001	0.0045	0.0048	0.0898	0.0151	0.043	0.0216	0.0178	0.0222	8e-04	0.0326	0.0332	0.1714	0.0025	0.0343	0.1194	0.0188	0.0164	0.0031	0.0015	0.0141	0.0131	0.1271	0.0328	0.1144	0.0397	0.0016
17	rs17642181	48600952	1	0.141401729381863	1.03	0.312927433563081	0.0844895111967376	0.207882820614509	0.0045	0.0048	0.0898	0.0151	0.043	0.0216	0.0178	0.0222	8e-04	0.0326	0.0332	0.1714	0.0025	0.0343	0.1195	0.0188	0.0164	0.0031	0.0015	0.0141	0.0131	0.127	0.0328	0.1144	0.0397	0.0016
17	rs78242165	48601096	1	0.141401729381863	1.03	0.312927433563081	0.0844200615517871	0.206402475603754	0.0045	0.0048	0.0898	0.0151	0.043	0.0216	0.0178	0.0222	8e-04	0.0326	0.0332	0.1713	0.0025	0.0343	0.1195	0.0188	0.0164	0.0031	0.0015	0.0141	0.0131	0.127	0.0328	0.1144	0.0397	0.0016
17	rs2277628	48601381	1	0.141401729381863	1.02	0.35283343175317	0.0841195340613079	0.204714973065625	0.0045	0.0048	0.0898	0.0151	0.043	0.0216	0.0178	0.0222	8e-04	0.0326	0.0332	0.1713	0.0025	0.0343	0.1195	0.0188	0.0164	0.0031	0.0015	0.0141	0.0131	0.127	0.0328	0.1145	0.0397	0.0016
17	rs80094834	48601492	1	0.141401729381863	1.02	0.35283343175317	0.0842119312109016	0.203767785973492	0.0045	0.0048	0.0898	0.0151	0.043	0.0216	0.0178	0.0222	8e-04	0.0326	0.0332	0.1713	0.0025	0.0343	0.1195	0.0188	0.0164	0.0031	0.0015	0.0141	0.0131	0.127	0.0328	0.1145	0.0397	0.0016
17	rs61753813	48603434	1	0.141401729381863	1.02	0.35283343175317	0.0840733597636268	0.202297304811855	0.0045	0.0048	0.0898	0.0151	0.043	0.0217	0.0178	0.0222	8e-04	0.0326	0.0332	0.1713	0.0025	0.0342	0.1195	0.0188	0.0164	0.0031	0.0015	0.0141	0.0131	0.127	0.0328	0.1145	0.0397	0.0016
17	rs9890721	48603503	1	0.141401729381863	1.01	0.39608418712213	0.0840733597636268	0.202822067705051	0.0045	0.0048	0.0898	0.0151	0.043	0.0217	0.0178	0.0222	8e-04	0.0326	0.0332	0.1713	0.0025	0.0342	0.1195	0.0188	0.0164	0.0031	0.0015	0.0141	0.0131	0.127	0.0328	0.1145	0.0397	0.0016
17	rs61754788	48604679	1	0.141401729381863	1.01	0.39608418712213	0.0829471410490531	0.202717078738739	0.0045	0.0048	0.0898	0.0151	0.043	0.0217	0.0178	0.0222	8e-04	0.0325	0.0332	0.1712	0.0025	0.0343	0.1195	0.0188	0.0164	0.0031	0.0015	0.0141	0.0131	0.127	0.0328	0.1145	0.0397	0.0016
17	rs1133818	48606537	1	0.141401729381863	1.01	0.39608418712213	0.0818079292345131	0.203978145198767	0.0045	0.0048	0.0898	0.0151	0.043	0.0217	0.0177	0.0223	8e-04	0.0325	0.0333	0.1711	0.0025	0.0343	0.1195	0.0188	0.0165	0.0032	0.0015	0.0141	0.0131	0.127	0.0328	0.1145	0.0397	0.0016
17	rs16949120	48610732	1	0.141401729381863	1.01	0.39608418712213	0.0809263350722467	0.196035857813429	0.0045	0.0048	0.0897	0.0151	0.043	0.0216	0.0177	0.0223	8e-04	0.0325	0.0335	0.1711	0.0025	0.0343	0.1196	0.0188	0.0165	0.0032	0.0015	0.0141	0.013	0.1269	0.0327	0.1144	0.0397	0.0016
17	rs117017957	48612054	1	0.141401729381863	1.01	0.39608418712213	0.0721933933093404	0.193963484388517	0.0044	0.0048	0.0898	0.0152	0.0432	0.0216	0.0176	0.0226	7e-04	0.0325	0.0341	0.1705	0.0023	0.0345	0.1203	0.0187	0.0168	0.0032	0.0013	0.014	0.0129	0.1263	0.0323	0.1147	0.0396	0.0016
17	rs79723678	48612433	1	0.141401729381863	1.01	0.39608418712213	0.0688142707673526	0.192826857139163	0.0044	0.0048	0.0898	0.0152	0.0432	0.0216	0.0176	0.0227	7e-04	0.0324	0.0344	0.1704	0.0023	0.0345	0.1205	0.0187	0.0169	0.0032	0.0013	0.014	0.0128	0.1261	0.0322	0.1148	0.0395	0.0016
17	rs3785915	48613837	1	0.141401729381863	1.01	0.39608418712213	0.0674640293405235	0.196347354698045	0.0044	0.0045	0.0899	0.0152	0.0433	0.0215	0.0176	0.023	6e-04	0.0324	0.0352	0.1698	0.0022	0.0344	0.1213	0.0187	0.0171	0.0033	0.0013	0.014	0.0127	0.1257	0.0315	0.1154	0.0393	0.0016
17	rs143725319	48614426	1	0.141401729381863	1.01	0.39608418712213	0.0701204107916711	0.197386881057741	0.0043	0.0044	0.0898	0.0153	0.0433	0.0216	0.0176	0.023	6e-04	0.0324	0.0352	0.1698	0.0022	0.0344	0.1215	0.0188	0.0171	0.0034	0.0013	0.014	0.0127	0.1255	0.0314	0.1154	0.0393	0.0016
17	rs9914894	48614674	1	0.141401729381863	1.01	0.39608418712213	0.0711105406841737	0.195932062599051	0.0043	0.0044	0.0898	0.0153	0.0433	0.0216	0.0176	0.023	6e-04	0.0324	0.0353	0.1697	0.0022	0.0344	0.1215	0.0188	0.0171	0.0034	0.0013	0.014	0.0126	0.1255	0.0314	0.1154	0.0393	0.0016
17	rs62059698	48617493	0.99	0.165458971998582	1.01	0.39608418712213	0.0935085783966169	0.193033348384492	0.0043	0.0047	0.0907	0.0153	0.0431	0.0217	0.0175	0.0233	6e-04	0.0324	0.0355	0.1697	0.0021	0.0347	0.1212	0.019	0.0168	0.0034	0.0016	0.0138	0.0124	0.1252	0.0311	0.1151	0.0389	0.0015
17	rs4794159	48619249	0.99	0.165458971998582	1.01	0.39608418712213	0.103690509874603	0.196970848547838	0.0043	0.0047	0.0909	0.0154	0.0429	0.0218	0.0175	0.0233	6e-04	0.0325	0.0355	0.1697	0.0021	0.0347	0.1211	0.0191	0.0169	0.0035	0.0017	0.0136	0.0123	0.125	0.0312	0.1153	0.0387	0.0015
17	rs8076632	48625928	0.99	0.165458971998582	1.01	0.39608418712213	0.132598686289923	0.200307363625647	0.0042	0.0049	0.0912	0.0157	0.0428	0.0221	0.0174	0.0232	6e-04	0.0328	0.0359	0.169	0.0021	0.0348	0.121	0.0194	0.0169	0.0036	0.0017	0.0136	0.012	0.1246	0.0313	0.1155	0.038	0.0016
17	rs62621401	48628160	0.99	0.165458971998582	1.01	0.39608418712213	0.141629879588321	0.199053962880584	0.0042	0.0049	0.0913	0.0156	0.0428	0.0221	0.0174	0.0232	6e-04	0.033	0.0361	0.1688	0.0021	0.0348	0.1214	0.0194	0.0169	0.0036	0.0017	0.0136	0.0121	0.1236	0.0313	0.1159	0.0379	0.0015
17	rs9913430	48628470	0.99	0.165458971998582	1.01	0.39608418712213	0.139378034313086	0.197699099405354	0.0042	0.0049	0.0912	0.0156	0.043	0.0221	0.0174	0.0232	6e-04	0.033	0.0362	0.1687	0.0021	0.0348	0.1214	0.0194	0.0169	0.0036	0.0017	0.0136	0.0121	0.1236	0.0313	0.1159	0.0378	0.0014
17	rs9913677	48628581	0.99	0.165458971998582	1.01	0.39608418712213	0.139157190511373	0.196451224054656	0.0042	0.0049	0.0912	0.0156	0.0429	0.0221	0.0174	0.0232	6e-04	0.0331	0.0362	0.1687	0.0021	0.0348	0.1214	0.0194	0.0169	0.0036	0.0017	0.0136	0.0121	0.1236	0.0313	0.1159	0.0378	0.0014
17	rs8065903	48629458	0.99	0.165458971998582	1.01	0.39608418712213	0.140739249316416	0.200830392877578	0.0042	0.0049	0.0913	0.0156	0.043	0.0222	0.0174	0.0232	6e-04	0.0331	0.0362	0.1686	0.0021	0.0348	0.1214	0.0194	0.0169	0.0036	0.0017	0.0136	0.012	0.1236	0.0313	0.1158	0.0377	0.0014
17	rs4794162	48642946	0.99	0.165458971998582	1.01	0.39608418712213	0.130586247872273	0.166049143259399	0.0043	0.0052	0.0933	0.0163	0.0443	0.023	0.0177	0.0238	9e-04	0.0335	0.036	0.1661	0.0019	0.0364	0.1211	0.0195	0.0178	0.0039	0.0018	0.0129	0.012	0.1205	0.0303	0.1142	0.0379	0.0014
17	rs198539	48643680	0.99	0.165458971998582	1.01	0.39608418712213	0.172982814249206	0.161755220868962	0.0043	0.0052	0.0935	0.0163	0.0449	0.0229	0.0179	0.0237	0.001	0.0337	0.0364	0.1662	0.0017	0.0365	0.1206	0.0199	0.0178	0.004	0.0017	0.0127	0.0118	0.1196	0.0308	0.1138	0.0373	0.0014
17	rs198540	48643801	0.99	0.165458971998582	1.01	0.39608418712213	0.174708745129724	0.159913326398094	0.0043	0.0053	0.0934	0.0161	0.045	0.0229	0.0179	0.0237	0.001	0.0337	0.0363	0.166	0.0018	0.0365	0.1207	0.0198	0.0179	0.004	0.0018	0.0126	0.0118	0.1196	0.0308	0.1139	0.0373	0.0014
17	rs198545	48645611	1	0.141401729381863	1.01	0.39608418712213	0.162282734038884	0.16722706395609	0.0042	0.0053	0.0937	0.0161	0.0448	0.0228	0.018	0.0237	9e-04	0.0337	0.0364	0.1661	0.0018	0.0367	0.1206	0.0197	0.0181	0.0039	0.0019	0.0125	0.0118	0.1191	0.0305	0.1146	0.0372	0.0013
17	rs198550	48652875	1	0.141401729381863	1	0.442785362986439	0.174024375228539	0.161852369110184	0.0042	0.0053	0.0941	0.016	0.0454	0.0229	0.018	0.0238	0.001	0.034	0.0362	0.1657	0.0019	0.0366	0.1201	0.0199	0.018	0.004	0.002	0.0124	0.0119	0.1181	0.0302	0.1156	0.0369	0.0013
17	rs75698299	48655330	1	0.141401729381863	1	0.442785362986439	0.165129687623609	0.160881814645972	0.0042	0.0054	0.0942	0.016	0.0455	0.0229	0.0181	0.0239	0.001	0.0339	0.0361	0.1655	0.0021	0.0365	0.1199	0.0199	0.018	0.004	0.002	0.0123	0.0119	0.118	0.0301	0.1157	0.0368	0.0013
17	rs116878594	48656154	1	0.141401729381863	1	0.442785362986439	0.157658796335914	0.16448313627982	0.0042	0.0055	0.0943	0.016	0.0455	0.0229	0.0181	0.0239	0.001	0.0339	0.0363	0.1655	0.0021	0.0365	0.1198	0.02	0.0181	0.004	0.002	0.0123	0.0119	0.118	0.0298	0.1157	0.0368	0.0013
17	rs12943135	48658957	1	0.141401729381863	1	0.442785362986439	0.158441030196244	0.177356005814347	0.0043	0.006	0.095	0.0161	0.0462	0.0231	0.0182	0.024	0.0012	0.0335	0.0359	0.1646	0.0023	0.0362	0.1192	0.0201	0.0183	0.0041	0.0022	0.0122	0.012	0.1175	0.0294	0.1164	0.0363	0.0014
17	rs1859344	48662861	1	0.141401729381863	1	0.442785362986439	0.168994304330214	0.178360128274988	0.0043	0.0061	0.0953	0.0162	0.0464	0.0232	0.0182	0.0241	0.0012	0.0332	0.0357	0.1646	0.0024	0.0361	0.1189	0.0202	0.0184	0.0041	0.0023	0.0122	0.012	0.1173	0.0292	0.1166	0.0361	0.0014
17	rs11079916	48663573	1	0.141401729381863	1	0.442785362986439	0.171587816274786	0.180273342860858	0.0043	0.0061	0.0953	0.0162	0.0464	0.0232	0.0182	0.0241	0.0012	0.0332	0.0357	0.1645	0.0024	0.0361	0.1189	0.0202	0.0184	0.0041	0.0023	0.0122	0.012	0.1173	0.0292	0.1167	0.0361	0.0014
17	rs4794168	48675785	1	0.141401729381863	1	0.442785362986439	0.192400648996143	0.184324051582326	0.0045	0.0063	0.0953	0.016	0.0471	0.0231	0.0183	0.0243	0.0014	0.0333	0.0359	0.1644	0.0026	0.0358	0.119	0.0201	0.0185	0.0042	0.0024	0.012	0.012	0.116	0.0289	0.1173	0.0352	0.0017
17	rs4794170	48682923	1	0.141401729381863	0.99	0.493036143459036	0.166038433187222	0.173956696920553	0.0048	0.0065	0.0942	0.0159	0.0472	0.0225	0.0183	0.0247	0.0016	0.0333	0.0365	0.1638	0.0032	0.0358	0.12	0.0202	0.0186	0.0043	0.0025	0.0116	0.0119	0.1147	0.0289	0.1173	0.0352	0.0019
17	rs9890089	48685792	1	0.141401729381863	0.99	0.493036143459036	0.175647776035857	0.161949537948731	0.005	0.0066	0.0936	0.016	0.0479	0.0222	0.0184	0.0248	0.0017	0.0333	0.0366	0.1634	0.0035	0.0354	0.1204	0.0203	0.0187	0.0044	0.0026	0.0114	0.0118	0.1141	0.0291	0.1172	0.0354	0.002
17	rs734289	48686698	1	0.141401729381863	0.99	0.493036143459036	0.174636632826153	0.179466921138837	0.0051	0.0066	0.0936	0.016	0.048	0.022	0.0185	0.0248	0.0018	0.0332	0.0367	0.1633	0.0036	0.0353	0.1206	0.0202	0.0187	0.0044	0.0026	0.0113	0.0115	0.1139	0.0292	0.1173	0.0354	0.0021
17	rs116972558	48690070	1	0.141401729381863	0.99	0.493036143459036	0.153113334178489	0.167030541089163	0.0053	0.0067	0.0939	0.0159	0.0485	0.0221	0.0186	0.025	0.0019	0.0333	0.0365	0.163	0.0037	0.035	0.1201	0.02	0.0186	0.0045	0.0027	0.0113	0.0114	0.1131	0.0289	0.1177	0.0356	0.0022
17	rs117964204	48692082	1	0.141401729381863	0.99	0.493036143459036	0.150192576705133	0.168112418281161	0.0053	0.0067	0.0939	0.0158	0.0486	0.0221	0.0186	0.0251	0.0019	0.0334	0.0365	0.1628	0.0038	0.0349	0.1204	0.0199	0.0186	0.0045	0.0027	0.0113	0.0113	0.1129	0.0289	0.1177	0.0356	0.0022
17	rs8066527	48692881	1	0.141401729381863	0.99	0.493036143459036	0.150390661658872	0.17018459656638	0.0053	0.0067	0.0939	0.0158	0.0487	0.0221	0.0186	0.0252	0.002	0.0334	0.0365	0.1628	0.0038	0.0349	0.1203	0.0199	0.0186	0.0045	0.0027	0.0113	0.0113	0.1128	0.0289	0.1177	0.0357	0.0022
17	rs11079919	48693155	1	0.141401729381863	0.99	0.493036143459036	0.14451538026251	0.173458725360656	0.0053	0.0066	0.0939	0.0158	0.0487	0.0221	0.0186	0.0252	0.002	0.0334	0.0365	0.1625	0.0038	0.0349	0.1205	0.0199	0.0186	0.0045	0.0027	0.0113	0.0112	0.113	0.0288	0.1178	0.0357	0.0022
17	rs117601101	48693857	1	0.141401729381863	0.99	0.493036143459036	0.134784336684639	0.165069777592958	0.0054	0.0066	0.0938	0.0158	0.0487	0.0221	0.0186	0.0253	0.002	0.0334	0.0365	0.1625	0.0038	0.0349	0.1204	0.0199	0.0186	0.0045	0.0027	0.0113	0.0112	0.113	0.0288	0.1177	0.0356	0.0022
17	rs8079740	48697481	1	0.141401729381863	0.99	0.493036143459036	0.12216738159947	0.160591050923285	0.0056	0.0066	0.0936	0.0158	0.0488	0.0221	0.0185	0.0254	0.002	0.0333	0.0365	0.162	0.0038	0.0348	0.1202	0.0199	0.0186	0.0045	0.0027	0.0114	0.0113	0.113	0.029	0.1178	0.0357	0.0023
17	rs57124579	48700966	1	0.141401729381863	0.99	0.493036143459036	0.120455049590779	0.161463899793957	0.0057	0.0067	0.0934	0.0157	0.049	0.0221	0.0186	0.0254	0.002	0.0334	0.0365	0.1621	0.0039	0.0348	0.1199	0.0198	0.0187	0.0045	0.0027	0.0112	0.0113	0.1134	0.0289	0.1175	0.0357	0.0023
17	rs9893223	48703986	1	0.141401729381863	0.99	0.493036143459036	0.126319377746988	0.175853501590035	0.0057	0.0067	0.0933	0.0157	0.049	0.0222	0.0187	0.0253	0.002	0.0333	0.0362	0.1621	0.0039	0.0347	0.1198	0.0199	0.0187	0.0045	0.0028	0.0112	0.0114	0.1137	0.0289	0.1181	0.0353	0.0023
17	rs1989983	48710531	1.01	0.120031835070186	0.99	0.493036143459036	0.132017443497024	0.166147191699886	0.0061	0.0069	0.0931	0.0155	0.0505	0.022	0.0189	0.0257	0.0021	0.0334	0.0361	0.1613	0.0041	0.0348	0.1195	0.02	0.0187	0.0046	0.0026	0.0113	0.0115	0.1126	0.0289	0.1179	0.0347	0.0025
17	rs72837520	48710970	1.01	0.120031835070186	0.99	0.493036143459036	0.126736241921176	0.164874148879263	0.0061	0.007	0.093	0.0154	0.0505	0.022	0.019	0.0258	0.0022	0.0334	0.0361	0.1613	0.0041	0.0348	0.1195	0.0201	0.0187	0.0046	0.0026	0.0113	0.0115	0.1126	0.0289	0.1178	0.0347	0.0026
17	rs12604031	48712705	1.01	0.120031835070186	0.99	0.493036143459036	0.127632329411115	0.160978777219812	0.0061	0.007	0.0929	0.0151	0.0506	0.0219	0.0192	0.0261	0.0022	0.0335	0.0361	0.1611	0.0042	0.0349	0.1196	0.0202	0.0187	0.0046	0.0026	0.0112	0.0116	0.1123	0.0289	0.1177	0.0346	0.0026
17	rs4148407	48714412	1.01	0.120031835070186	0.99	0.493036143459036	0.119503733510897	0.165461279592916	0.0061	0.007	0.0925	0.015	0.0504	0.0217	0.0192	0.0264	0.0024	0.0337	0.036	0.1608	0.0043	0.035	0.1193	0.0206	0.019	0.0046	0.0026	0.0112	0.0116	0.1122	0.0289	0.1177	0.0345	0.0027
17	rs4148408	48716819	1.01	0.120031835070186	0.99	0.493036143459036	0.12216738159947	0.182801415270337	0.0062	0.0071	0.0921	0.0149	0.0505	0.0217	0.0191	0.0266	0.0025	0.0339	0.0358	0.1607	0.0044	0.0349	0.1192	0.0208	0.0189	0.0046	0.0025	0.0112	0.0115	0.1119	0.0289	0.1181	0.0347	0.0028
17	rs72837531	48719848	1	0.141401729381863	0.99	0.493036143459036	0.131895272844354	0.174156024337208	0.0063	0.0072	0.0917	0.0149	0.0504	0.0215	0.0188	0.0266	0.0027	0.0342	0.0356	0.1606	0.0045	0.0349	0.1193	0.0211	0.0189	0.0047	0.0024	0.0112	0.0114	0.1114	0.0288	0.1186	0.0346	0.0029
17	rs1541392	48719889	1	0.141401729381863	0.99	0.493036143459036	0.137554515735984	0.171372673444285	0.0062	0.0072	0.0917	0.0149	0.0504	0.0215	0.0188	0.0266	0.0027	0.0342	0.0356	0.1607	0.0044	0.0349	0.1193	0.0211	0.0189	0.0047	0.0024	0.0112	0.0114	0.1114	0.0288	0.1186	0.0346	0.0029
17	rs78873696	48720808	1	0.141401729381863	0.99	0.493036143459036	0.140263507526684	0.1665395885509	0.0061	0.0072	0.0916	0.0149	0.0503	0.0215	0.0188	0.0266	0.0027	0.0344	0.0356	0.1609	0.0045	0.0348	0.1192	0.0211	0.0188	0.0047	0.0024	0.0111	0.0116	0.1114	0.0288	0.1187	0.0346	0.0029
17	rs4794174	48725604	1	0.141401729381863	0.99	0.493036143459036	0.15485489167602	0.160978777219812	0.0058	0.0073	0.0913	0.015	0.0502	0.0213	0.0188	0.0266	0.0028	0.0347	0.0356	0.1615	0.0046	0.0345	0.1192	0.0209	0.0186	0.0045	0.0025	0.011	0.012	0.1111	0.0286	0.1194	0.0345	0.003
17	rs4793666	48727253	1	0.141401729381863	0.99	0.493036143459036	0.158032623963303	0.157501188250261	0.0057	0.0073	0.0912	0.015	0.0501	0.0212	0.0189	0.0266	0.0028	0.0348	0.0356	0.1615	0.0045	0.0345	0.1193	0.0209	0.0186	0.0045	0.0025	0.011	0.012	0.111	0.0286	0.1195	0.0345	0.003
17	rs35364174	48731392	1	0.141401729381863	0.99	0.493036143459036	0.136648153596021	0.15798257461064	0.0057	0.0073	0.0905	0.0149	0.0501	0.0212	0.0187	0.0265	0.0028	0.035	0.0356	0.1615	0.0046	0.0344	0.1197	0.0207	0.0184	0.0044	0.0025	0.0111	0.0123	0.1113	0.0282	0.1201	0.0346	0.003
17	rs2301836	48734354	1	0.141401729381863	0.99	0.493036143459036	0.101544096533979	0.150911752819125	0.0058	0.0073	0.0894	0.0145	0.0494	0.0212	0.0182	0.0263	0.0028	0.0354	0.0358	0.1616	0.0045	0.0344	0.1209	0.0205	0.018	0.0044	0.0025	0.0114	0.0126	0.1117	0.0276	0.1208	0.0351	0.0029
17	rs733392	48736403	0.99	0.165458971998582	0.99	0.493036143459036	0.0786273927335208	0.152716186488065	0.0059	0.0074	0.0883	0.015	0.0489	0.0208	0.0175	0.0261	0.0028	0.0357	0.0358	0.1626	0.0044	0.0339	0.1216	0.0204	0.0176	0.0043	0.0025	0.0116	0.0128	0.1124	0.0272	0.1212	0.0356	0.0028
17	rs77880250	48743531	0.99	0.165458971998582	0.99	0.493036143459036	0.0732024018370377	0.13630081096927	0.0059	0.0074	0.0885	0.0152	0.0489	0.0203	0.0171	0.0261	0.0027	0.0361	0.0356	0.1635	0.0044	0.0338	0.1215	0.0201	0.0172	0.0041	0.0025	0.0118	0.0129	0.112	0.027	0.1215	0.0361	0.0027
17	rs78056364	48747883	0.99	0.165458971998582	0.99	0.493036143459036	0.0779437966505664	0.128709003578474	0.0059	0.0074	0.0886	0.0152	0.0488	0.02	0.017	0.0261	0.0026	0.0361	0.0357	0.1639	0.0044	0.0338	0.1219	0.0199	0.017	0.0041	0.0024	0.0118	0.0129	0.1119	0.0269	0.1217	0.0363	0.0026
17	rs4148415	48752600	0.99	0.165458971998582	0.99	0.493036143459036	0.0741992054621955	0.123737955677872	0.0058	0.0073	0.0886	0.0153	0.0487	0.0198	0.0168	0.0261	0.0026	0.0362	0.0358	0.1644	0.0044	0.0338	0.1222	0.0198	0.0167	0.004	0.0025	0.0119	0.013	0.1119	0.0268	0.1218	0.0364	0.0026
17	rs4148416	48753423	0.99	0.165458971998582	0.99	0.493036143459036	0.0756784481065056	0.122770114142008	0.0058	0.0073	0.0886	0.0153	0.0487	0.0197	0.0168	0.0261	0.0026	0.0362	0.0358	0.1645	0.0044	0.0338	0.1223	0.0197	0.0166	0.004	0.0024	0.0119	0.013	0.1119	0.0267	0.1219	0.0365	0.0026
17	rs76521597	48753996	0.99	0.165458971998582	0.99	0.493036143459036	0.077373418045792	0.123649852477956	0.0058	0.0073	0.0887	0.0153	0.0486	0.0197	0.0168	0.0261	0.0026	0.0362	0.0358	0.1646	0.0044	0.0338	0.1223	0.0197	0.0166	0.004	0.0024	0.0119	0.013	0.1119	0.0267	0.122	0.0365	0.0026
17	rs11568591	48761053	0.99	0.165458971998582	0.99	0.493036143459036	0.0669846087752095	0.114189142361528	0.0057	0.0072	0.0887	0.0153	0.0486	0.0193	0.0167	0.0261	0.0025	0.0364	0.0357	0.165	0.0043	0.0341	0.1225	0.0193	0.0164	0.0038	0.0024	0.012	0.013	0.1122	0.0267	0.1221	0.0366	0.0025
17	rs2277624	48761105	0.99	0.165458971998582	0.99	0.493036143459036	0.0664082913096658	0.112144554967232	0.0057	0.0072	0.0887	0.0153	0.0486	0.0192	0.0167	0.0261	0.0025	0.0364	0.0357	0.165	0.0043	0.0341	0.1225	0.0193	0.0164	0.0038	0.0024	0.012	0.013	0.1122	0.0267	0.1221	0.0366	0.0025
17	rs1051640	48768486	0.99	0.165458971998582	0.99	0.493036143459036	0.0742418164747794	0.105763820788378	0.0057	0.0071	0.0886	0.0153	0.0485	0.0191	0.0164	0.0263	0.0025	0.0366	0.0358	0.1654	0.0043	0.0342	0.1223	0.0191	0.0161	0.0038	0.0024	0.012	0.0131	0.112	0.0267	0.1224	0.0371	0.0025
17	rs9897335	48779024	0.99	0.165458971998582	0.99	0.493036143459036	0.0742631279201296	0.103120468461407	0.0057	0.0071	0.0885	0.0153	0.0486	0.0189	0.0162	0.0262	0.0025	0.0367	0.0359	0.1655	0.0043	0.034	0.1223	0.019	0.0161	0.0038	0.0024	0.012	0.0132	0.1121	0.0266	0.1225	0.0373	0.0024
17	rs77397584	48780985	0.99	0.165458971998582	0.99	0.493036143459036	0.0758079709308811	0.100503156051282	0.0057	0.0071	0.0885	0.0153	0.0486	0.0189	0.0162	0.0262	0.0025	0.0367	0.0359	0.1656	0.0043	0.034	0.1222	0.019	0.0161	0.0038	0.0024	0.012	0.0132	0.1121	0.0267	0.1226	0.0373	0.0024
17	rs75606442	48785698	0.99	0.165458971998582	0.99	0.493036143459036	0.0734984088325758	0.0987190025728673	0.0056	0.0071	0.0885	0.0154	0.0485	0.0188	0.0162	0.0261	0.0025	0.0367	0.0358	0.1656	0.0042	0.034	0.1221	0.0189	0.016	0.0038	0.0024	0.012	0.0134	0.1121	0.0267	0.1226	0.0373	0.0024
17	rs11651060	48786216	0.99	0.165458971998582	0.99	0.493036143459036	0.0720888105481061	0.0973489153999478	0.0056	0.0071	0.0885	0.0154	0.0485	0.0188	0.0162	0.0261	0.0025	0.0367	0.0358	0.1656	0.0042	0.0341	0.1221	0.0189	0.016	0.0038	0.0024	0.012	0.0134	0.1122	0.0267	0.1226	0.0373	0.0024
17	rs7216700	48788000	0.99	0.165458971998582	0.99	0.493036143459036	0.0761540647765625	0.105266221340643	0.0056	0.0071	0.0886	0.0153	0.0485	0.0188	0.0162	0.0262	0.0025	0.0367	0.0358	0.1656	0.0042	0.034	0.1221	0.0189	0.016	0.0038	0.0024	0.012	0.0134	0.1121	0.0267	0.1226	0.0373	0.0024
17	rs72839261	48804963	0.99	0.165458971998582	0.99	0.493036143459036	0.0784506130350895	0.113165088611038	0.0056	0.007	0.0887	0.0153	0.0485	0.0188	0.0161	0.0263	0.0025	0.0367	0.0358	0.1656	0.0042	0.034	0.1222	0.0188	0.016	0.0038	0.0024	0.0121	0.0134	0.1121	0.0268	0.1225	0.0374	0.0024
17	rs74476404	48819493	0.99	0.165458971998582	0.99	0.493036143459036	0.0784726964992613	0.107930529708158	0.0056	0.007	0.0887	0.0153	0.0485	0.0188	0.0161	0.0264	0.0025	0.0367	0.0359	0.1656	0.0042	0.034	0.1222	0.0188	0.0159	0.0038	0.0024	0.0121	0.0134	0.1121	0.0268	0.1225	0.0374	0.0023
17	rs116971059	48819871	0.99	0.165458971998582	0.99	0.493036143459036	0.07880442846057	0.109524567426951	0.0056	0.007	0.0887	0.0153	0.0485	0.0188	0.0161	0.0264	0.0025	0.0367	0.0359	0.1656	0.0042	0.034	0.1222	0.0188	0.0159	0.0038	0.0024	0.0121	0.0134	0.1121	0.0268	0.1225	0.0374	0.0023
17	rs79777439	48821340	0.99	0.165458971998582	0.98	0.546929419532092	0.0793148332412601	0.113335520158137	0.0056	0.007	0.0887	0.0153	0.0485	0.0187	0.0161	0.0264	0.0025	0.0367	0.0359	0.1656	0.0042	0.034	0.1222	0.0188	0.0159	0.0037	0.0024	0.0121	0.0134	0.1121	0.0268	0.1225	0.0374	0.0023
17	rs78474322	48827399	0.99	0.165458971998582	0.98	0.546929419532092	0.0886039592612383	0.128977362941477	0.0056	0.007	0.0887	0.0153	0.0486	0.0187	0.0161	0.0263	0.0025	0.0367	0.0359	0.1656	0.0042	0.034	0.1222	0.0188	0.0159	0.0037	0.0024	0.0121	0.0134	0.1121	0.0268	0.1225	0.0375	0.0023
17	rs3760403	48834023	0.99	0.165458971998582	0.98	0.546929419532092	0.0701409463693435	0.127548514627829	0.0057	0.0065	0.0902	0.0151	0.0499	0.0174	0.0156	0.0265	0.0021	0.0374	0.0357	0.1669	0.0036	0.0335	0.1219	0.0173	0.0147	0.0031	0.0025	0.0129	0.0138	0.1118	0.0285	0.1214	0.039	0.0021
17	rs17564118	48834129	0.99	0.165458971998582	0.98	0.546929419532092	0.0789152058490533	0.140525634072531	0.0057	0.0065	0.0903	0.0152	0.0499	0.0174	0.0156	0.0265	0.0021	0.0374	0.0358	0.1669	0.0036	0.0335	0.1219	0.0173	0.0147	0.0031	0.0024	0.0129	0.0138	0.1117	0.0285	0.1214	0.039	0.0021
17	rs9906242	48840957	0.99	0.165458971998582	0.98	0.546929419532092	0.0912054398401838	0.117973900030531	0.0057	0.0065	0.0908	0.0151	0.0498	0.017	0.0156	0.0267	0.002	0.038	0.0357	0.1676	0.0036	0.0335	0.1226	0.0169	0.0143	0.0031	0.0025	0.0129	0.0135	0.1102	0.0287	0.1209	0.0398	0.0021
17	rs3785909	48843970	0.99	0.165458971998582	0.98	0.546929419532092	0.102639982597364	0.144890643703438	0.0057	0.0065	0.0913	0.015	0.0501	0.0169	0.0156	0.0267	0.002	0.0381	0.0356	0.1676	0.0036	0.0334	0.1225	0.0168	0.0141	0.0031	0.0024	0.0129	0.0134	0.1104	0.0287	0.1208	0.0399	0.002
17	rs72839298	48845889	0.99	0.165458971998582	0.97	0.604552021827049	0.101258290893605	0.108768377832217	0.0056	0.0065	0.0916	0.015	0.0503	0.0168	0.0156	0.0266	0.002	0.0381	0.0356	0.1676	0.0036	0.0334	0.1225	0.0167	0.014	0.0031	0.0024	0.0128	0.0134	0.1104	0.0288	0.1208	0.0399	0.0019
17	rs2159431	48856305	0.99	0.165458971998582	0.98	0.546929419532092	0.125814305824939	0.120145074782239	0.0056	0.0065	0.0914	0.0151	0.0504	0.0163	0.0157	0.0267	0.0019	0.0381	0.0358	0.1675	0.0035	0.0335	0.1228	0.0165	0.0133	0.003	0.0024	0.013	0.0138	0.1105	0.0289	0.1207	0.0403	0.0019
17	rs9303562	48857043	0.99	0.165458971998582	0.98	0.546929419532092	0.118958096539025	0.0977511031139931	0.0056	0.0066	0.0914	0.0151	0.0503	0.0163	0.0157	0.0267	0.0019	0.0381	0.0358	0.1675	0.0035	0.0335	0.1228	0.0165	0.0133	0.003	0.0024	0.013	0.0138	0.1105	0.0289	0.1207	0.0405	0.0019
17	rs79854886	48865324	0.99	0.165458971998582	0.98	0.546929419532092	0.154351325384007	0.105680824592601	0.0057	0.0065	0.091	0.0153	0.0504	0.0155	0.0156	0.0269	0.0015	0.0382	0.0356	0.1674	0.0033	0.0338	0.123	0.0166	0.0133	0.0028	0.0023	0.0134	0.0138	0.1107	0.0294	0.1201	0.0414	0.0016
17	rs1860444	48868181	0.99	0.165458971998582	0.98	0.546929419532092	0.150192576705133	0.102545696729776	0.0056	0.0065	0.0909	0.0153	0.0504	0.0154	0.0156	0.027	0.0015	0.0382	0.0357	0.1674	0.0033	0.0339	0.1228	0.0166	0.0133	0.0028	0.0023	0.0134	0.0138	0.1107	0.0295	0.12	0.0415	0.0016
17	rs35224820	48868225	0.99	0.165458971998582	0.98	0.546929419532092	0.154016152372527	0.111805161728862	0.0056	0.0065	0.0909	0.0153	0.0504	0.0154	0.0156	0.027	0.0015	0.0382	0.0357	0.1674	0.0033	0.0339	0.1228	0.0166	0.0133	0.0028	0.0023	0.0134	0.0138	0.1107	0.0295	0.12	0.0415	0.0016
17	rs34091369	48868829	0.99	0.165458971998582	0.98	0.546929419532092	0.168852858450763	0.126658493928512	0.0056	0.0065	0.0909	0.0153	0.0504	0.0154	0.0156	0.027	0.0015	0.0382	0.0357	0.1672	0.0033	0.0339	0.1229	0.0167	0.0133	0.0027	0.0022	0.0134	0.0138	0.1107	0.0295	0.1199	0.0416	0.0016
17	rs11079928	48869758	0.98	0.192372589028169	0.98	0.546929419532092	0.165443923536514	0.120057941307694	0.0057	0.0065	0.0909	0.0153	0.0504	0.0153	0.0156	0.0271	0.0015	0.0381	0.0357	0.167	0.0033	0.0339	0.1229	0.0169	0.0133	0.0027	0.0022	0.0134	0.0139	0.1106	0.0296	0.1198	0.0417	0.0016
17	rs118003540	48878150	0.98	0.192372589028169	0.98	0.546929419532092	0.179067076989069	0.085590828665106	0.0057	0.0065	0.0907	0.0154	0.0503	0.0153	0.0156	0.0272	0.0014	0.0381	0.0357	0.1667	0.0033	0.0341	0.1229	0.0173	0.0132	0.0028	0.0022	0.0134	0.0141	0.1104	0.03	0.1193	0.0418	0.0017
17	rs11652904	48885309	0.98	0.192372589028169	0.98	0.546929419532092	0.182044089343437	0.0642246516088573	0.0058	0.0065	0.0905	0.0155	0.0503	0.0152	0.0157	0.0273	0.0014	0.0381	0.0356	0.1662	0.0034	0.0342	0.1227	0.0176	0.0132	0.0029	0.0022	0.0134	0.0143	0.1102	0.0303	0.1189	0.0419	0.0017
17	rs11871108	48893818	0.97	0.222305343836028	0.98	0.546929419532092	0.180056267559185	0.0404895755339638	0.0059	0.0065	0.0896	0.0156	0.0506	0.015	0.016	0.0278	0.0014	0.0382	0.036	0.1649	0.0034	0.0345	0.1221	0.0178	0.0131	0.0031	0.0021	0.0136	0.0146	0.1101	0.0309	0.1184	0.0421	0.0017
17	rs4794190	48894440	0.97	0.222305343836028	0.98	0.546929419532092	0.190993184892752	0.0470961458690523	0.0059	0.0065	0.0896	0.0156	0.0506	0.015	0.016	0.0278	0.0014	0.0382	0.036	0.1648	0.0034	0.0345	0.1221	0.0178	0.0131	0.0031	0.0021	0.0136	0.0146	0.1101	0.0309	0.1183	0.0421	0.0017
17	rs77340337	48898219	0.97	0.222305343836028	0.98	0.546929419532092	0.185347784103331	0.0370609845395005	0.006	0.0069	0.0888	0.0158	0.0511	0.0148	0.0162	0.0285	0.0015	0.0383	0.0359	0.1638	0.0036	0.0348	0.1219	0.0176	0.0133	0.0033	0.0022	0.0141	0.0149	0.1098	0.031	0.117	0.042	0.0018
17	rs3095139	48900520	0.97	0.222305343836028	0.98	0.546929419532092	0.177971667026815	0.0309644597108265	0.0061	0.007	0.0884	0.016	0.0512	0.0148	0.0164	0.0288	0.0015	0.0384	0.0358	0.1633	0.0036	0.0349	0.1218	0.0177	0.0134	0.0034	0.0022	0.0143	0.015	0.1096	0.0311	0.1164	0.0419	0.0018
17	rs11657331	48906142	0.97	0.222305343836028	0.98	0.546929419532092	0.196658487626228	0.0339755053583509	0.0062	0.007	0.0882	0.0161	0.0512	0.0148	0.0165	0.0288	0.0016	0.0384	0.0357	0.1631	0.0037	0.035	0.1218	0.0177	0.0134	0.0035	0.0024	0.0144	0.0151	0.1095	0.0312	0.1159	0.0419	0.0018
17	rs114901645	48907657	0.96	0.255413023536062	0.98	0.546929419532092	0.211395865754136	0.0379187350825751	0.0062	0.007	0.0881	0.0161	0.0512	0.0149	0.0165	0.0289	0.0016	0.0384	0.0358	0.1629	0.0037	0.035	0.1217	0.0178	0.0134	0.0036	0.0025	0.0144	0.0152	0.1095	0.0312	0.1156	0.0418	0.002
17	rs77632597	48913478	0.96	0.255413023536062	0.97	0.604552021827049	0.209870970614979	0.0286018294494998	0.0063	0.0071	0.0879	0.0161	0.0512	0.0149	0.0167	0.0289	0.0017	0.0383	0.0358	0.1627	0.0038	0.0351	0.1213	0.018	0.0133	0.0038	0.0026	0.0145	0.0153	0.1095	0.0313	0.1148	0.0418	0.0021
17	rs35300894	48916935	0.96	0.255413023536062	0.97	0.604552021827049	0.208033367414901	0.0216304487048716	0.0064	0.0071	0.0878	0.0162	0.0513	0.015	0.0168	0.0289	0.0017	0.0383	0.0358	0.1626	0.0039	0.0352	0.1211	0.018	0.0133	0.0039	0.0026	0.0145	0.0153	0.1095	0.0314	0.1145	0.0417	0.0022
17	rs3803884	48919039	0.96	0.255413023536062	0.97	0.604552021827049	0.205887814950364	0.0227633017649062	0.0064	0.0071	0.0877	0.0162	0.0514	0.015	0.0168	0.0289	0.0017	0.0384	0.0358	0.1626	0.0039	0.0352	0.1212	0.018	0.0133	0.0039	0.0027	0.0145	0.0154	0.1094	0.0314	0.1143	0.0416	0.0022
17	rs4129154	48929284	0.96	0.255413023536062	0.97	0.604552021827049	0.234162227446173	0.0225937199050502	0.0066	0.0071	0.0877	0.0166	0.0514	0.0151	0.0169	0.0289	0.0018	0.0382	0.0359	0.1635	0.004	0.0352	0.1211	0.0176	0.0134	0.004	0.0027	0.0145	0.0157	0.1085	0.0314	0.1127	0.0421	0.0023
17	rs8065023	48932828	0.96	0.255413023536062	0.97	0.604552021827049	0.231277088479776	0.0208499575847958	0.0067	0.0071	0.0877	0.0166	0.0514	0.0152	0.017	0.0289	0.0018	0.0381	0.0359	0.1636	0.0041	0.0352	0.121	0.0175	0.0134	0.004	0.0027	0.0145	0.0157	0.1085	0.0314	0.1125	0.0421	0.0023
17	rs17650399	48935649	0.96	0.255413023536062	0.97	0.604552021827049	0.232886927700758	0.0204447408194145	0.0067	0.0071	0.0877	0.0167	0.0514	0.0152	0.017	0.0288	0.0018	0.038	0.0359	0.1634	0.0041	0.0352	0.121	0.0175	0.0135	0.004	0.0027	0.0146	0.0158	0.1084	0.0314	0.1123	0.0421	0.0024
17	rs4626	48940422	0.96	0.255413023536062	0.97	0.604552021827049	0.222161465981644	0.0194485742272833	0.0068	0.007	0.0878	0.0168	0.0513	0.0153	0.0171	0.0289	0.0019	0.0379	0.0358	0.1632	0.0041	0.0353	0.1211	0.0175	0.0135	0.004	0.0028	0.0146	0.0158	0.1084	0.0314	0.112	0.0422	0.0024
17	rs76008726	48942586	0.96	0.255413023536062	0.97	0.604552021827049	0.221541751165719	0.020083339328923	0.0068	0.007	0.0879	0.0169	0.0513	0.0153	0.0172	0.029	0.0019	0.0378	0.0359	0.1631	0.0041	0.0352	0.1211	0.0175	0.0136	0.0041	0.0028	0.0146	0.0158	0.1083	0.0314	0.1119	0.042	0.0024
17	rs118166304	48951566	0.96	0.255413023536062	0.97	0.604552021827049	0.216170697857561	0.0268301042016976	0.007	0.0071	0.0882	0.0171	0.0512	0.0155	0.0175	0.0291	0.0019	0.0378	0.0358	0.1629	0.004	0.035	0.1208	0.0175	0.0137	0.0041	0.0028	0.0146	0.0157	0.1085	0.0317	0.1112	0.0416	0.0025
17	rs7213233	48955410	0.96	0.255413023536062	0.97	0.604552021827049	0.209470716196964	0.0208499575847958	0.007	0.0071	0.0883	0.0171	0.0511	0.0155	0.0176	0.0291	0.002	0.0378	0.0358	0.1628	0.004	0.035	0.1208	0.0175	0.0137	0.0041	0.0028	0.0147	0.0157	0.1085	0.0317	0.1111	0.0416	0.0025
17	rs12939221	48956088	0.96	0.255413023536062	0.97	0.604552021827049	0.210311748006871	0.0202435765215351	0.007	0.0071	0.0883	0.0172	0.0511	0.0155	0.0176	0.0292	0.002	0.0378	0.0358	0.1625	0.004	0.035	0.1208	0.0175	0.0138	0.0041	0.0028	0.0147	0.0157	0.1086	0.0318	0.1111	0.0415	0.0025
17	rs117975170	48968094	0.96	0.255413023536062	0.97	0.604552021827049	0.227530923384785	0.0248012363285084	0.007	0.0071	0.0883	0.0174	0.0512	0.0156	0.0178	0.0289	0.002	0.0377	0.0359	0.1624	0.0041	0.0348	0.1209	0.0176	0.0139	0.0041	0.0027	0.0147	0.0158	0.1083	0.0317	0.1108	0.0416	0.0025
17	rs7206928	48968970	0.96	0.255413023536062	0.96	0.665984986819169	0.228747849993603	0.0235771033924906	0.007	0.0071	0.0883	0.0174	0.0513	0.0156	0.0178	0.0289	0.0019	0.0377	0.0358	0.1624	0.0041	0.0348	0.121	0.0176	0.0139	0.0041	0.0027	0.0148	0.0158	0.1082	0.0317	0.1108	0.0416	0.0025
17	rs16949441	48972547	0.96	0.255413023536062	0.96	0.665984986819169	0.236467488727302	0.0472743959780184	0.007	0.0071	0.0884	0.0174	0.0513	0.0156	0.0179	0.0288	0.0019	0.0377	0.0358	0.1622	0.0041	0.0347	0.1212	0.0177	0.0139	0.0041	0.0027	0.0148	0.0158	0.1082	0.0317	0.1106	0.0417	0.0025
17	rs11079938	48977675	0.96	0.255413023536062	0.96	0.665984986819169	0.285611850621548	0.0921800949887954	0.007	0.0071	0.0883	0.0175	0.0516	0.0159	0.0181	0.029	0.0019	0.0377	0.0358	0.1613	0.0041	0.0344	0.121	0.0178	0.0141	0.0041	0.0027	0.0148	0.0159	0.108	0.0318	0.1102	0.0418	0.0025
17	rs76015883	48978100	0.96	0.255413023536062	0.96	0.665984986819169	0.294797651751113	0.0964663948641865	0.007	0.0071	0.0885	0.0175	0.0516	0.016	0.0181	0.029	0.0019	0.0377	0.0358	0.1612	0.0041	0.0343	0.1209	0.0179	0.0141	0.0041	0.0027	0.0148	0.0159	0.1079	0.0318	0.1101	0.0418	0.0025
17	rs12450598	48978654	0.96	0.255413023536062	0.96	0.665984986819169	0.287607975132586	0.0976706135565769	0.007	0.0071	0.0886	0.0176	0.0517	0.0161	0.0182	0.029	0.0019	0.0377	0.0358	0.161	0.0041	0.0343	0.1207	0.0179	0.0142	0.0041	0.0027	0.0148	0.016	0.1076	0.0318	0.11	0.0418	0.0025
17	rs9908461	48987434	0.96	0.255413023536062	0.96	0.665984986819169	0.291526595856564	0.0522603661538832	0.007	0.0069	0.0883	0.0185	0.0515	0.017	0.0192	0.0296	0.0018	0.0376	0.0358	0.1586	0.004	0.0347	0.1203	0.0189	0.0149	0.004	0.0025	0.0152	0.0161	0.1064	0.0318	0.1086	0.0423	0.0024
17	rs887377	48987851	0.96	0.255413023536062	0.96	0.665984986819169	0.22950499945535	0.0496792736623614	0.007	0.007	0.0879	0.0194	0.0512	0.0177	0.0201	0.03	0.0019	0.0376	0.0359	0.1564	0.0039	0.0349	0.1198	0.0196	0.0157	0.004	0.0024	0.0156	0.0164	0.1054	0.0317	0.1076	0.0426	0.0024
17	rs16949470	48988250	0.97	0.222305343836028	0.96	0.665984986819169	0.21519468993789	0.106012960317206	0.007	0.0069	0.0881	0.0201	0.0507	0.0182	0.0206	0.0303	0.0019	0.0377	0.0358	0.1547	0.0039	0.0349	0.1189	0.0201	0.0163	0.004	0.0023	0.0157	0.0164	0.1055	0.0318	0.1067	0.0429	0.0024
17	rs16949486	48991357	0.96	0.255413023536062	0.96	0.665984986819169	0.218908503597649	0.0994473743104156	0.0068	0.006	0.0868	0.0231	0.0497	0.0199	0.0224	0.031	0.0019	0.0388	0.035	0.1495	0.003	0.0356	0.1175	0.0227	0.0192	0.0035	0.0018	0.0158	0.0164	0.1063	0.0314	0.1039	0.0435	0.0024
17	rs8066630	48994272	0.96	0.255413023536062	0.96	0.665984986819169	0.26752404755298	0.149965144010172	0.0067	0.0058	0.0865	0.0232	0.0495	0.02	0.0226	0.0311	0.0019	0.0391	0.0346	0.1497	0.0028	0.0353	0.1172	0.023	0.0193	0.0035	0.0016	0.0159	0.0163	0.1077	0.0312	0.1037	0.0431	0.0025
17	rs75261098	48994656	0.96	0.255413023536062	0.96	0.665984986819169	0.268165609619048	0.219096369421157	0.0068	0.0058	0.0865	0.0228	0.0495	0.02	0.0226	0.0311	0.0019	0.0391	0.0345	0.1498	0.0028	0.0353	0.1173	0.0231	0.0194	0.0035	0.0016	0.0159	0.0163	0.1077	0.0312	0.1037	0.0431	0.0024
17	rs8072423	48995527	0.96	0.255413023536062	0.96	0.665984986819169	0.206561911311117	0.2105350213719	0.0068	0.0058	0.0865	0.0229	0.0494	0.0201	0.0227	0.0312	0.0019	0.0392	0.0344	0.1496	0.0028	0.0353	0.1172	0.0233	0.0196	0.0035	0.0016	0.016	0.0164	0.1076	0.0312	0.1035	0.043	0.0024
17	rs34817726	48995876	0.96	0.255413023536062	0.96	0.665984986819169	0.186956202226996	0.174554916830278	0.0068	0.0058	0.0866	0.023	0.0494	0.0203	0.0227	0.0312	0.0019	0.0392	0.0345	0.1493	0.0028	0.0352	0.117	0.0234	0.0197	0.0036	0.0016	0.016	0.0165	0.1075	0.0311	0.1034	0.0431	0.0024
17	rs9897934	49000744	0.95	0.291843936447983	0.96	0.665984986819169	0.0910596614124828	0.108600609017041	0.0065	0.0058	0.0867	0.0227	0.0505	0.021	0.0231	0.0315	0.0018	0.0391	0.0351	0.1462	0.0026	0.035	0.1165	0.024	0.0213	0.0037	0.0013	0.0166	0.0166	0.1071	0.0309	0.1025	0.0434	0.0023
17	rs74423748	49000917	0.95	0.291843936447983	0.96	0.665984986819169	0.0984023579877865	0.124885432141754	0.0065	0.0058	0.0867	0.0227	0.0505	0.021	0.0232	0.0315	0.0019	0.0391	0.0351	0.1461	0.0026	0.035	0.1165	0.024	0.0214	0.0037	0.0013	0.0166	0.0166	0.107	0.0308	0.1024	0.0433	0.0023
17	rs77647530	49003711	0.95	0.291843936447983	0.96	0.665984986819169	0.0840964448895241	0.116419935678412	0.0066	0.0059	0.0869	0.0227	0.0505	0.0212	0.0233	0.0314	0.002	0.039	0.0348	0.1455	0.0026	0.0351	0.1163	0.0241	0.0217	0.0037	0.0013	0.0167	0.0168	0.1071	0.0307	0.1023	0.0433	0.0023
17	rs75839826	49013636	0.94	0.331738599837001	0.96	0.665984986819169	0.0710069803808106	0.148360828589878	0.0066	0.0059	0.0872	0.0227	0.0505	0.0215	0.0234	0.0313	0.0021	0.0389	0.0346	0.1449	0.0026	0.0352	0.1158	0.0243	0.0221	0.0037	0.0013	0.0168	0.0169	0.1072	0.0305	0.1021	0.0432	0.0023
17	rs74783836	49016246	0.94	0.331738599837001	0.96	0.665984986819169	0.0686926405348471	0.165069777592958	0.0066	0.0059	0.0872	0.0228	0.0505	0.0215	0.0234	0.0313	0.0021	0.0389	0.0346	0.1449	0.0026	0.0352	0.1158	0.0243	0.0222	0.0037	0.0012	0.0169	0.017	0.1072	0.0304	0.1021	0.0432	0.0023
17	rs7342867	49018463	0.94	0.331738599837001	0.96	0.665984986819169	0.052261932464049	0.137948383680462	0.0066	0.006	0.0873	0.0228	0.0505	0.0216	0.0235	0.0313	0.0021	0.039	0.0346	0.1446	0.0026	0.0352	0.1156	0.0244	0.0223	0.0037	0.0012	0.0169	0.017	0.1073	0.0303	0.102	0.0432	0.0023
17	rs6504689	49018578	0.94	0.331738599837001	0.96	0.665984986819169	0.0518236289451127	0.131762517932538	0.0066	0.006	0.0873	0.0228	0.0504	0.0216	0.0234	0.0313	0.0021	0.0391	0.0346	0.1444	0.0026	0.0353	0.1156	0.0245	0.0223	0.0037	0.0012	0.0169	0.017	0.1073	0.0303	0.102	0.0432	0.0023
17	rs1016156	49019565	0.94	0.331738599837001	0.96	0.665984986819169	0.058460364452251	0.141450291838221	0.0066	0.006	0.0873	0.0229	0.0504	0.0216	0.0235	0.0314	0.0021	0.039	0.0346	0.1441	0.0026	0.0354	0.1156	0.0246	0.0224	0.0037	0.0012	0.017	0.0171	0.1073	0.0303	0.1018	0.0432	0.0023
17	rs72842225	49020921	0.94	0.331738599837001	0.96	0.665984986819169	0.0635754620141528	0.141913448067169	0.0065	0.006	0.0873	0.0228	0.0506	0.0217	0.0235	0.0314	0.0022	0.0389	0.0347	0.1438	0.0025	0.0354	0.1154	0.0246	0.0225	0.0037	0.0012	0.017	0.0171	0.1073	0.0303	0.1018	0.0432	0.0023
17	rs4794194	49025000	0.94	0.331738599837001	0.96	0.665984986819169	0.0709862800998452	0.126303135951984	0.0064	0.0061	0.0875	0.0227	0.0514	0.022	0.0238	0.0314	0.0024	0.0387	0.0349	0.1425	0.0025	0.0357	0.1146	0.0247	0.0229	0.0037	0.0011	0.0172	0.017	0.1074	0.0301	0.1015	0.0435	0.0021
17	rs4401087	49030343	0.93	0.375229593708928	0.96	0.665984986819169	0.0532315184616098	0.118406938826225	0.0064	0.006	0.0876	0.0229	0.0515	0.0222	0.024	0.0315	0.0023	0.0391	0.0351	0.1414	0.0023	0.036	0.1141	0.0246	0.0234	0.0037	0.0011	0.0174	0.017	0.1078	0.03	0.1017	0.0429	0.002
17	rs11651368	49032587	0.93	0.375229593708928	0.96	0.665984986819169	0.0554701606021511	0.139787500270611	0.0063	0.006	0.0879	0.0229	0.0516	0.0222	0.024	0.0315	0.0023	0.039	0.035	0.1414	0.0023	0.036	0.1141	0.0245	0.0235	0.0037	0.001	0.0174	0.017	0.1079	0.0299	0.1019	0.0428	0.002
17	rs16949527	49035711	0.93	0.375229593708928	0.96	0.665984986819169	0.0544386326366099	0.134478707728928	0.0063	0.006	0.088	0.0229	0.0516	0.0222	0.024	0.0315	0.0022	0.039	0.035	0.1413	0.0023	0.036	0.1141	0.0244	0.0235	0.0037	0.001	0.0175	0.017	0.108	0.0298	0.102	0.0427	0.002
17	rs9896965	49043640	0.93	0.375229593708928	0.96	0.665984986819169	0.0535573732270422	0.129694001351637	0.0063	0.006	0.088	0.0229	0.0516	0.0222	0.024	0.0315	0.0022	0.039	0.0349	0.1414	0.0023	0.036	0.1141	0.0244	0.0236	0.0037	0.001	0.0174	0.017	0.108	0.0298	0.1021	0.0427	0.002
17	rs72842238	49045741	0.93	0.375229593708928	0.96	0.665984986819169	0.0532486355114037	0.13194296061607	0.0063	0.006	0.088	0.0229	0.0516	0.0222	0.024	0.0315	0.0022	0.039	0.0349	0.1414	0.0023	0.036	0.1141	0.0244	0.0236	0.0037	0.001	0.0174	0.017	0.108	0.0298	0.1021	0.0427	0.002
17	rs76571715	49047943	0.93	0.375229593708928	0.96	0.665984986819169	0.0545081583089507	0.126303135951984	0.0063	0.006	0.0881	0.0229	0.0517	0.0222	0.024	0.0315	0.0022	0.039	0.0349	0.1414	0.0023	0.036	0.1141	0.0244	0.0235	0.0037	0.001	0.0174	0.017	0.108	0.0298	0.102	0.0427	0.002
17	rs72842239	49050238	0.93	0.375229593708928	0.96	0.665984986819169	0.0542477428153461	0.124355335385714	0.0063	0.006	0.0881	0.0229	0.0517	0.0222	0.024	0.0315	0.0022	0.039	0.0349	0.1414	0.0023	0.036	0.1141	0.0244	0.0235	0.0037	0.001	0.0174	0.017	0.108	0.0298	0.102	0.0427	0.002
17	rs56041952	49050672	0.93	0.375229593708928	0.96	0.665984986819169	0.053970884842495	0.124178823883261	0.0063	0.006	0.088	0.0229	0.0516	0.0222	0.0241	0.0315	0.0022	0.039	0.0349	0.1415	0.0023	0.036	0.1141	0.0244	0.0235	0.0037	0.001	0.0174	0.017	0.108	0.0298	0.102	0.0427	0.002
17	rs9899816	49067763	0.93	0.375229593708928	0.96	0.665984986819169	0.0533000087861776	0.121192531147954	0.0063	0.006	0.088	0.0229	0.0515	0.0222	0.0241	0.0315	0.0022	0.039	0.0349	0.1415	0.0023	0.036	0.1141	0.0244	0.0236	0.0037	0.001	0.0174	0.017	0.108	0.0298	0.102	0.0428	0.002
17	rs117916637	49103764	0.93	0.375229593708928	0.96	0.665984986819169	0.0542997592125254	0.123826082368354	0.0063	0.006	0.088	0.0229	0.0514	0.0222	0.0241	0.0316	0.0022	0.0389	0.035	0.1415	0.0023	0.0361	0.1142	0.0244	0.0236	0.0037	0.001	0.0174	0.017	0.108	0.0297	0.1021	0.0428	0.002
17	rs117738803	49109232	0.93	0.375229593708928	0.96	0.665984986819169	0.0542997592125254	0.124178823883261	0.0063	0.006	0.088	0.0229	0.0514	0.0222	0.0241	0.0316	0.0022	0.0389	0.035	0.1415	0.0023	0.0361	0.1142	0.0244	0.0236	0.0037	0.001	0.0174	0.017	0.108	0.0297	0.1021	0.0428	0.0019
17	rs78313958	49114170	0.93	0.375229593708928	0.96	0.665984986819169	0.0545081583089507	0.122770114142008	0.0063	0.006	0.0881	0.0229	0.0514	0.0222	0.0241	0.0316	0.0022	0.0389	0.035	0.1415	0.0023	0.0361	0.1142	0.0244	0.0236	0.0037	0.001	0.0174	0.017	0.108	0.0297	0.1021	0.0428	0.0019
17	rs117625589	49115616	0.93	0.375229593708928	0.96	0.665984986819169	0.0542824167090515	0.122682269843163	0.0063	0.006	0.0881	0.0229	0.0514	0.0222	0.0241	0.0316	0.0022	0.0389	0.035	0.1415	0.0023	0.0361	0.1142	0.0244	0.0236	0.0037	0.001	0.0174	0.017	0.108	0.0297	0.1021	0.0428	0.0019
17	rs9303570	49136638	0.93	0.375229593708928	0.97	0.604552021827049	0.0544733880575365	0.123385683898008	0.0063	0.006	0.0881	0.0229	0.0514	0.0222	0.0241	0.0316	0.0022	0.0389	0.035	0.1414	0.0023	0.0361	0.1142	0.0244	0.0236	0.0037	0.001	0.0174	0.017	0.108	0.0297	0.1021	0.0428	0.0019
17	rs12326011	49161581	0.93	0.375229593708928	0.98	0.546929419532092	0.055206681212623	0.129694001351637	0.0064	0.0059	0.0881	0.0229	0.0513	0.0222	0.0242	0.0316	0.0022	0.0388	0.035	0.1412	0.0023	0.0362	0.1141	0.0244	0.0236	0.0037	9e-04	0.0174	0.0171	0.108	0.0297	0.1021	0.0428	0.0019
17	rs56361287	49164867	0.93	0.375229593708928	0.98	0.546929419532092	0.0549265589256717	0.133027529911628	0.0064	0.0059	0.0881	0.0229	0.0513	0.0222	0.0242	0.0316	0.0022	0.0388	0.035	0.1412	0.0023	0.0362	0.1141	0.0244	0.0236	0.0037	9e-04	0.0175	0.0171	0.108	0.0297	0.1021	0.0428	0.0019
17	rs17573054	49187654	0.93	0.375229593708928	0.98	0.546929419532092	0.0555229569875954	0.136666311100549	0.0063	0.0059	0.0882	0.0229	0.0511	0.0223	0.0242	0.0316	0.0022	0.0388	0.035	0.1411	0.0023	0.0362	0.1139	0.0244	0.0237	0.0038	9e-04	0.0175	0.0171	0.1081	0.0297	0.102	0.0429	0.0019
17	rs17651875	49193326	0.93	0.375229593708928	0.98	0.546929419532092	0.0526857180760252	0.138040127935072	0.0063	0.0059	0.0882	0.0228	0.0511	0.0223	0.0242	0.0316	0.0022	0.0387	0.035	0.1411	0.0023	0.0363	0.1139	0.0244	0.0237	0.0038	9e-04	0.0175	0.0171	0.1081	0.0297	0.1021	0.0429	0.0019
17	rs11651252	49205430	0.94	0.331738599837001	0.98	0.546929419532092	0.0554173977292585	0.160784872734272	0.0064	0.0058	0.0888	0.0228	0.0503	0.0225	0.0244	0.0316	0.0023	0.038	0.0349	0.1405	0.0024	0.0358	0.1135	0.0244	0.0241	0.0042	9e-04	0.0178	0.0173	0.1087	0.0296	0.102	0.0427	0.0021
17	rs58130732	49205858	0.94	0.331738599837001	0.98	0.546929419532092	0.0561768708316425	0.161658093231535	0.0064	0.0058	0.0889	0.0229	0.0502	0.0226	0.0245	0.0316	0.0023	0.0379	0.0349	0.1404	0.0024	0.0357	0.1134	0.0244	0.0242	0.0042	0.001	0.0179	0.0174	0.1087	0.0296	0.1019	0.0427	0.0021
17	rs17651988	49210885	0.93	0.375229593708928	0.98	0.546929419532092	0.0563367035052413	0.198949632167087	0.0066	0.0056	0.0896	0.0228	0.0497	0.023	0.0249	0.0317	0.0023	0.037	0.035	0.1392	0.0026	0.0354	0.1126	0.0241	0.0248	0.0047	0.001	0.0181	0.018	0.1098	0.0295	0.1018	0.0424	0.0024
17	rs9303575	49217617	0.93	0.375229593708928	0.98	0.546929419532092	0.0624459402809803	0.165755119893042	0.0067	0.0057	0.089	0.0228	0.0494	0.0226	0.0251	0.0317	0.0024	0.0375	0.0348	0.1379	0.0028	0.0352	0.1124	0.0236	0.025	0.0051	0.0012	0.0181	0.0183	0.1103	0.0294	0.1025	0.0425	0.0025
17	rs117318391	49221254	0.93	0.375229593708928	0.98	0.546929419532092	0.0730336025380037	0.166441458887485	0.0067	0.0056	0.0892	0.0228	0.0492	0.0226	0.0252	0.0318	0.0024	0.0375	0.0348	0.1376	0.0027	0.0352	0.1124	0.0236	0.0251	0.0052	0.0012	0.0181	0.0184	0.1104	0.0293	0.1024	0.0425	0.0025
17	rs11652807	49223901	0.93	0.375229593708928	0.98	0.546929419532092	0.0793370728142618	0.170283492808381	0.0066	0.0056	0.0894	0.0227	0.0491	0.0226	0.0252	0.0319	0.0024	0.0375	0.0348	0.1375	0.0027	0.0352	0.1124	0.0236	0.0251	0.0052	0.0012	0.0182	0.0185	0.1104	0.0292	0.1024	0.0424	0.0024
17	rs2215290	49224221	0.93	0.375229593708928	0.98	0.546929419532092	0.0799390564457819	0.169196738310377	0.0066	0.0056	0.0894	0.0227	0.0491	0.0226	0.0252	0.0319	0.0024	0.0375	0.0348	0.1375	0.0027	0.0352	0.1124	0.0236	0.0251	0.0052	0.0012	0.0182	0.0185	0.1104	0.0292	0.1024	0.0424	0.0024
17	rs75705433	49224464	0.93	0.375229593708928	0.98	0.546929419532092	0.0804990563423361	0.168309385924453	0.0066	0.0056	0.0894	0.0227	0.0491	0.0226	0.0252	0.0319	0.0024	0.0375	0.0348	0.1375	0.0027	0.0352	0.1124	0.0236	0.0251	0.0052	0.0012	0.0182	0.0185	0.1104	0.0292	0.1024	0.0424	0.0024
17	rs16949649	49230308	0.93	0.375229593708928	0.98	0.546929419532092	0.0864254188507299	0.160397311838853	0.0066	0.0056	0.0895	0.0227	0.0491	0.0225	0.0252	0.0319	0.0024	0.0376	0.0348	0.1375	0.0027	0.0352	0.1126	0.0234	0.0251	0.0052	0.0012	0.0182	0.0185	0.1104	0.0292	0.1024	0.0424	0.0024
17	rs3760469	49230552	0.93	0.375229593708928	0.98	0.546929419532092	0.0976138757939016	0.16722706395609	0.0066	0.0056	0.0895	0.0227	0.049	0.0226	0.0253	0.0319	0.0025	0.0375	0.0348	0.1374	0.0027	0.0351	0.1125	0.0234	0.0251	0.0052	0.0012	0.0182	0.0185	0.1104	0.0292	0.1025	0.0424	0.0024
17	rs76221971	49237952	0.93	0.375229593708928	0.98	0.546929419532092	0.0888906592813242	0.168112418281161	0.0066	0.0056	0.0895	0.0226	0.0489	0.0226	0.0253	0.0319	0.0024	0.0375	0.0349	0.1373	0.0027	0.0352	0.1126	0.0234	0.0252	0.0052	0.0012	0.0182	0.0186	0.1105	0.0291	0.1023	0.0424	0.0024
17	rs2318784	49239431	0.93	0.375229593708928	0.98	0.546929419532092	0.0842350406148106	0.168802158004557	0.0066	0.0056	0.0896	0.0226	0.0488	0.0226	0.0253	0.032	0.0024	0.0376	0.0349	0.1372	0.0027	0.0352	0.1127	0.0234	0.0252	0.0052	0.0012	0.0182	0.0186	0.1105	0.0291	0.1022	0.0424	0.0024
17	rs4605213	49244747	0.93	0.375229593708928	0.98	0.546929419532092	0.0896340217665912	0.17997078875918	0.0066	0.0056	0.0896	0.0225	0.0485	0.0228	0.0254	0.0321	0.0022	0.0377	0.0349	0.1366	0.0026	0.0353	0.1128	0.0236	0.0252	0.0054	0.0012	0.0182	0.0189	0.1109	0.0288	0.102	0.0425	0.0023
17	rs117057218	49252305	0.93	0.375229593708928	0.99	0.493036143459036	0.070367096290999	0.160881814645972	0.0066	0.0057	0.0895	0.0224	0.0484	0.0229	0.0254	0.0321	0.0023	0.0378	0.0349	0.1362	0.0027	0.0355	0.1127	0.0234	0.0252	0.0055	0.0014	0.0182	0.0192	0.1109	0.0285	0.1021	0.0427	0.0024
17	rs3744661	49255974	0.93	0.375229593708928	0.99	0.493036143459036	0.0722771304144287	0.160494171036998	0.0066	0.0057	0.0895	0.0224	0.0484	0.0229	0.0254	0.0321	0.0023	0.0379	0.0349	0.1361	0.0027	0.0355	0.1127	0.0234	0.0252	0.0055	0.0014	0.0182	0.0192	0.1109	0.0285	0.102	0.0427	0.0024
17	rs16949672	49260136	0.93	0.375229593708928	0.99	0.493036143459036	0.0701820292757337	0.158175275208145	0.0066	0.0057	0.0895	0.0224	0.0484	0.0229	0.0254	0.0321	0.0023	0.0379	0.035	0.136	0.0027	0.0355	0.1127	0.0235	0.0252	0.0055	0.0014	0.0182	0.0192	0.1109	0.0285	0.1019	0.0427	0.0024
17	rs8069453	49261750	0.93	0.375229593708928	0.99	0.493036143459036	0.0660127297635556	0.158464482425801	0.0067	0.0057	0.0895	0.0224	0.0484	0.023	0.0252	0.0321	0.0023	0.0379	0.035	0.136	0.0028	0.0355	0.1127	0.0235	0.0252	0.0055	0.0014	0.0183	0.0192	0.111	0.0284	0.1018	0.0427	0.0024
17	rs77911654	49283305	0.93	0.375229593708928	0.99	0.493036143459036	0.0625220967460738	0.158175275208145	0.0067	0.0057	0.0894	0.0224	0.0483	0.023	0.0252	0.0321	0.0023	0.0379	0.035	0.1359	0.0028	0.0355	0.1126	0.0235	0.0252	0.0055	0.0014	0.0183	0.0192	0.111	0.0284	0.1018	0.0427	0.0024
17	rs36046289	49292887	0.93	0.375229593708928	0.99	0.493036143459036	0.0582056693535052	0.150722260023125	0.0067	0.0057	0.0894	0.0224	0.0483	0.023	0.0252	0.0321	0.0024	0.0381	0.035	0.1358	0.0028	0.0357	0.1124	0.0235	0.0252	0.0055	0.0015	0.0183	0.0192	0.1109	0.0284	0.1017	0.0427	0.0025
17	rs12943083	49312929	0.93	0.375229593708928	1	0.442785362986439	0.0544560084934035	0.148737755876929	0.0067	0.0058	0.0894	0.0224	0.0483	0.023	0.0252	0.0321	0.0024	0.0381	0.035	0.1357	0.0028	0.0358	0.1124	0.0235	0.0252	0.0056	0.0015	0.0183	0.0192	0.111	0.0284	0.1016	0.0427	0.0025
17	rs14180	49338257	0.93	0.375229593708928	1	0.442785362986439	0.0492943680470149	0.134206170372496	0.0066	0.0059	0.0891	0.0223	0.0482	0.0229	0.0252	0.0322	0.0024	0.0384	0.035	0.1351	0.0029	0.036	0.1121	0.0234	0.0251	0.0057	0.0016	0.0184	0.0192	0.1114	0.0283	0.1015	0.0427	0.0025
17	rs74678447	49339268	0.93	0.375229593708928	1	0.442785362986439	0.048598819409636	0.132575227842173	0.0066	0.0059	0.0891	0.0222	0.0482	0.0229	0.0252	0.0322	0.0024	0.0384	0.035	0.135	0.0029	0.036	0.1121	0.0234	0.0251	0.0057	0.0016	0.0184	0.0192	0.1114	0.0283	0.1014	0.0427	0.0025
17	rs117896554	49345043	0.93	0.375229593708928	1	0.442785362986439	0.0476394173953042	0.130591867625126	0.0067	0.0059	0.0891	0.0222	0.0482	0.0229	0.0252	0.0322	0.0024	0.0385	0.0351	0.1349	0.003	0.036	0.112	0.0233	0.0251	0.0058	0.0017	0.0184	0.0193	0.1115	0.0283	0.1014	0.0427	0.0026
17	rs72826493	49347570	0.93	0.375229593708928	1	0.442785362986439	0.04711725241066	0.129245929711277	0.0067	0.0059	0.089	0.0222	0.0482	0.0229	0.0252	0.0322	0.0025	0.0385	0.0351	0.1348	0.003	0.036	0.1119	0.0233	0.0251	0.0058	0.0017	0.0184	0.0193	0.1116	0.0283	0.1013	0.0427	0.0026
17	rs2318788	49347620	0.93	0.375229593708928	1	0.442785362986439	0.0463179239569251	0.127281264844169	0.0067	0.006	0.089	0.0222	0.0482	0.0229	0.0252	0.0322	0.0025	0.0385	0.0351	0.1348	0.0031	0.036	0.1119	0.0233	0.0251	0.0058	0.0017	0.0184	0.0193	0.1116	0.0283	0.1014	0.0427	0.0026
17	rs35125986	49353836	0.93	0.375229593708928	1	0.442785362986439	0.049148235481177	0.128351514075649	0.0067	0.0059	0.0891	0.0221	0.0482	0.0229	0.0252	0.0322	0.0025	0.0385	0.035	0.1347	0.0031	0.036	0.1119	0.0233	0.0251	0.0059	0.0017	0.0184	0.0193	0.1117	0.0283	0.1014	0.0426	0.0026
17	rs16949752	49357575	0.93	0.375229593708928	1	0.442785362986439	0.0497345245801633	0.129066862162823	0.0067	0.0059	0.0891	0.0221	0.0482	0.0228	0.0251	0.0322	0.0025	0.0385	0.035	0.1347	0.0031	0.036	0.1119	0.0233	0.0251	0.0059	0.0018	0.0184	0.0193	0.1118	0.0283	0.1014	0.0426	0.0026
17	rs74927806	49359157	0.93	0.375229593708928	1	0.442785362986439	0.0497999575847439	0.128977362941477	0.0067	0.0059	0.0891	0.0221	0.0482	0.0228	0.0251	0.0322	0.0025	0.0385	0.035	0.1347	0.0031	0.036	0.1118	0.0233	0.0251	0.0059	0.0018	0.0184	0.0193	0.1118	0.0283	0.1014	0.0426	0.0026
17	rs72826501	49363600	0.93	0.375229593708928	1.01	0.39608418712213	0.0496528148931608	0.129156384421909	0.0067	0.0059	0.0891	0.0221	0.0482	0.0228	0.0251	0.0322	0.0025	0.0385	0.035	0.1347	0.0031	0.036	0.1118	0.0233	0.0251	0.0059	0.0018	0.0184	0.0193	0.1118	0.0283	0.1014	0.0426	0.0026
17	rs117405131	49364424	0.93	0.375229593708928	1.01	0.39608418712213	0.0451133123174053	0.129694001351637	0.0067	0.0059	0.0891	0.0221	0.0482	0.0228	0.0251	0.0322	0.0025	0.0385	0.035	0.1347	0.0031	0.036	0.1118	0.0233	0.0251	0.0058	0.0018	0.0184	0.0193	0.1118	0.0283	0.1015	0.0426	0.0026
17	rs115314782	49365279	0.93	0.375229593708928	1.01	0.39608418712213	0.0450521182360717	0.128798433641839	0.0067	0.0059	0.0891	0.0221	0.0482	0.0228	0.0251	0.0322	0.0025	0.0385	0.035	0.1347	0.0031	0.036	0.1118	0.0233	0.0251	0.0058	0.0018	0.0184	0.0193	0.1118	0.0283	0.1015	0.0427	0.0026
17	rs9972916	49376439	0.93	0.375229593708928	1	0.442785362986439	0.0456974791216927	0.132033216162468	0.0067	0.0059	0.0891	0.0221	0.0483	0.0228	0.0251	0.0322	0.0025	0.0385	0.035	0.1348	0.0031	0.036	0.1118	0.0232	0.0251	0.0058	0.0018	0.0184	0.0193	0.1119	0.0283	0.1014	0.0427	0.0026
17	rs117490370	49405510	0.93	0.375229593708928	0.99	0.493036143459036	0.0373548191325875	0.156924214096603	0.0067	0.0059	0.0893	0.0217	0.0483	0.0227	0.0251	0.032	0.0025	0.0388	0.035	0.1347	0.0032	0.0359	0.112	0.0229	0.0251	0.0058	0.0018	0.0185	0.0194	0.1118	0.0282	0.1012	0.0428	0.0026
17	rs62060097	49411197	0.93	0.375229593708928	1	0.442785362986439	0.0383590319460993	0.16311716825127	0.0067	0.006	0.0893	0.0216	0.0483	0.0227	0.0251	0.032	0.0025	0.0389	0.0349	0.1346	0.0032	0.0359	0.112	0.0228	0.0251	0.0058	0.0018	0.0185	0.0195	0.1118	0.0282	0.1011	0.0428	0.0026
17	rs41462247	49413378	0.93	0.375229593708928	1	0.442785362986439	0.0384138390520249	0.165853107349619	0.0067	0.006	0.0894	0.0216	0.0483	0.0227	0.0251	0.032	0.0025	0.0389	0.0349	0.1347	0.0032	0.0359	0.112	0.0228	0.025	0.0058	0.0018	0.0185	0.0195	0.1118	0.0282	0.1011	0.0428	0.0026
17	rs78951388	49414897	0.93	0.375229593708928	1	0.442785362986439	0.0384275492707479	0.164385434173065	0.0067	0.006	0.0894	0.0216	0.0483	0.0227	0.0251	0.032	0.0025	0.0389	0.0349	0.1347	0.0032	0.0359	0.112	0.0228	0.025	0.0058	0.0018	0.0185	0.0195	0.1118	0.0282	0.1011	0.0428	0.0026
17	rs116846487	49419982	0.93	0.375229593708928	1	0.442785362986439	0.0393817306458715	0.172663003498232	0.0067	0.006	0.0895	0.0214	0.0484	0.0227	0.0251	0.0319	0.0025	0.0389	0.0349	0.1348	0.0033	0.0359	0.1121	0.0227	0.025	0.0058	0.0018	0.0185	0.0195	0.1118	0.0281	0.1009	0.0428	0.0026
17	rs11079956	49428559	0.93	0.375229593708928	1	0.442785362986439	0.0401821786653756	0.185545272145858	0.0067	0.0061	0.0895	0.0213	0.0484	0.0226	0.0251	0.0318	0.0025	0.039	0.0349	0.1349	0.0033	0.0359	0.1121	0.0227	0.025	0.0058	0.0019	0.0185	0.0195	0.1118	0.0281	0.1009	0.0428	0.0026
17	rs76651207	49430385	0.93	0.375229593708928	1	0.442785362986439	0.0407933787537558	0.182902789551251	0.0067	0.0061	0.0895	0.0213	0.0484	0.0226	0.0251	0.0318	0.0025	0.039	0.0349	0.1348	0.0033	0.0359	0.1121	0.0227	0.025	0.0058	0.0019	0.0185	0.0195	0.1118	0.0281	0.1009	0.0428	0.0026
17	rs62060126	49431342	0.93	0.375229593708928	1	0.442785362986439	0.0404656690959729	0.190766070545243	0.0067	0.0061	0.0895	0.0213	0.0484	0.0226	0.0251	0.0318	0.0026	0.039	0.0349	0.1348	0.0033	0.0359	0.1121	0.0227	0.025	0.0058	0.0019	0.0185	0.0195	0.1117	0.028	0.1009	0.0428	0.0027
17	rs72828524	49438381	0.93	0.375229593708928	1	0.442785362986439	0.0423126014068202	0.192517260682641	0.0067	0.0061	0.0895	0.0213	0.0484	0.0226	0.0251	0.0318	0.0026	0.039	0.0349	0.1348	0.0034	0.0358	0.1121	0.0227	0.025	0.0058	0.0019	0.0186	0.0195	0.1118	0.028	0.1008	0.0428	0.0027
17	rs116933765	49440962	0.93	0.375229593708928	1	0.442785362986439	0.0434510061226159	0.198532493241404	0.0067	0.0061	0.0895	0.0213	0.0483	0.0226	0.0251	0.0317	0.0026	0.039	0.0349	0.1348	0.0034	0.0358	0.1122	0.0226	0.025	0.0058	0.0019	0.0188	0.0196	0.1119	0.0279	0.1008	0.0428	0.0027
17	rs8070200	49446896	0.93	0.375229593708928	1	0.442785362986439	0.0445190787946985	0.200830392877578	0.0067	0.0061	0.0894	0.0212	0.0483	0.0226	0.0251	0.0317	0.0026	0.039	0.0349	0.1347	0.0035	0.0357	0.1122	0.0226	0.025	0.0058	0.0019	0.0189	0.0197	0.112	0.0278	0.1008	0.0428	0.0027
17	rs8071443	49447663	0.94	0.331738599837001	1	0.442785362986439	0.0254384115718689	0.174654689430168	0.0069	0.0064	0.0887	0.0211	0.0483	0.0226	0.0253	0.0314	0.0029	0.0386	0.0347	0.1336	0.004	0.0354	0.1121	0.0224	0.0248	0.006	0.0023	0.0197	0.02	0.1122	0.0276	0.1006	0.0429	0.0031
17	rs77135714	49448334	0.94	0.331738599837001	1	0.442785362986439	0.0140355264194356	0.169591640529067	0.0071	0.0069	0.0878	0.0211	0.0481	0.0226	0.0253	0.0311	0.0033	0.0379	0.0347	0.1321	0.0045	0.0353	0.1122	0.0221	0.0245	0.0061	0.0027	0.0198	0.0203	0.1127	0.0275	0.1009	0.0432	0.0036
17	rs4794243	49449132	0.94	0.331738599837001	1	0.442785362986439	0.00658596521876558	0.236881354710373	0.0074	0.0075	0.0859	0.0212	0.0479	0.0227	0.0254	0.0312	0.0036	0.0373	0.0349	0.1308	0.0052	0.0352	0.1122	0.0219	0.0244	0.0063	0.0032	0.0198	0.0206	0.1129	0.0277	0.1008	0.0433	0.0043
17	rs67902545	49455736	0.94	0.331738599837001	1.01	0.39608418712213	0.0384412628670781	0.435176592956744	0.0081	0.0083	0.0842	0.019	0.048	0.0214	0.0244	0.0299	0.0045	0.037	0.0353	0.1315	0.0067	0.0342	0.1126	0.0194	0.0215	0.0067	0.004	0.019	0.0209	0.1181	0.0262	0.1046	0.0433	0.0049
17	rs9909100	49459501	0.94	0.331738599837001	1	0.442785362986439	0.0363821482543362	0.423194769970787	0.0081	0.0083	0.0841	0.019	0.0479	0.0214	0.0244	0.0299	0.0045	0.037	0.0353	0.1315	0.0067	0.0342	0.1126	0.0194	0.0215	0.0067	0.004	0.019	0.0209	0.1181	0.0261	0.1047	0.0433	0.0049
17	Affx-13999868	49461290	0.94	0.331738599837001	1	0.442785362986439	0.0336822931098129	0.376197476537753	0.0081	0.0083	0.084	0.019	0.048	0.0214	0.0245	0.0298	0.0045	0.0371	0.0353	0.1315	0.0067	0.0341	0.1126	0.0194	0.0215	0.0067	0.004	0.019	0.0209	0.1183	0.026	0.1049	0.0434	0.0049
17	rs9303582	49464930	0.94	0.331738599837001	1	0.442785362986439	0.0325936709305195	0.360167738665319	0.0081	0.0084	0.084	0.0189	0.0479	0.0214	0.0244	0.0298	0.0045	0.0372	0.0354	0.1314	0.0068	0.0341	0.1126	0.0194	0.0213	0.0067	0.004	0.0191	0.0209	0.1184	0.026	0.1049	0.0434	0.005
17	rs1005676	49473624	0.94	0.331738599837001	1	0.442785362986439	0.0372607778454149	0.31186421620162	0.008	0.0082	0.0839	0.0188	0.048	0.0213	0.0243	0.0297	0.0045	0.0373	0.0355	0.1316	0.0067	0.0341	0.1125	0.0192	0.0212	0.0067	0.004	0.0192	0.0209	0.119	0.0261	0.105	0.0436	0.0049
17	rs11656636	49483534	0.94	0.331738599837001	1	0.442785362986439	0.0381676322808291	0.298478900403108	0.008	0.0081	0.0826	0.0187	0.0478	0.0212	0.0242	0.0298	0.0045	0.0374	0.0356	0.1322	0.0068	0.0343	0.1125	0.0191	0.0211	0.0067	0.004	0.0191	0.021	0.1192	0.0262	0.1051	0.0434	0.0049
17	rs75428667	49487112	0.94	0.331738599837001	1	0.442785362986439	0.0383453386100844	0.299785717334006	0.008	0.0081	0.0825	0.0187	0.0478	0.0212	0.0242	0.0299	0.0046	0.0375	0.0356	0.1322	0.0068	0.0343	0.1125	0.0191	0.0211	0.0067	0.004	0.0191	0.0211	0.1193	0.0262	0.1051	0.0435	0.0049
17	rs79642120	49501395	0.94	0.331738599837001	1	0.442785362986439	0.0349755642216778	0.291499107875393	0.008	0.008	0.0825	0.0187	0.0478	0.0211	0.0242	0.0298	0.0046	0.0375	0.0357	0.1323	0.0069	0.0345	0.1123	0.0191	0.0211	0.0066	0.004	0.019	0.0211	0.1194	0.0262	0.1051	0.0435	0.005
17	rs12453405	49507086	0.94	0.331738599837001	1	0.442785362986439	0.0327529183380116	0.27827221714085	0.0081	0.008	0.0825	0.0186	0.0478	0.0211	0.0242	0.0297	0.0046	0.0375	0.0357	0.1323	0.0069	0.0346	0.1121	0.0191	0.021	0.0066	0.004	0.019	0.0211	0.1196	0.0262	0.1051	0.0436	0.005
17	rs7215051	49508904	0.94	0.331738599837001	1	0.442785362986439	0.0314463596813397	0.272595519357223	0.0081	0.008	0.0825	0.0186	0.0478	0.0211	0.0241	0.0297	0.0046	0.0375	0.0357	0.1323	0.0069	0.0346	0.112	0.019	0.021	0.0066	0.004	0.0191	0.0211	0.1195	0.0263	0.1051	0.0436	0.005
17	rs7209419	49511574	0.94	0.331738599837001	1	0.442785362986439	0.0309482801475745	0.270980253387038	0.0081	0.008	0.0825	0.0186	0.0479	0.0211	0.0242	0.0297	0.0046	0.0375	0.0357	0.1323	0.0069	0.0346	0.112	0.0191	0.021	0.0066	0.004	0.0191	0.0211	0.1195	0.0263	0.1051	0.0436	0.005
17	rs28716452	49514993	0.94	0.331738599837001	1	0.442785362986439	0.0305959214782614	0.269713202955679	0.0081	0.0079	0.0825	0.0186	0.0479	0.0211	0.0241	0.0297	0.0046	0.0375	0.0357	0.1324	0.0069	0.0347	0.112	0.0191	0.021	0.0066	0.004	0.0191	0.0211	0.1196	0.0262	0.1052	0.0436	0.005
17	rs11650643	49521383	0.94	0.331738599837001	1.01	0.39608418712213	0.0270114613631808	0.274908181287383	0.0081	0.0078	0.0827	0.0184	0.048	0.0207	0.024	0.0295	0.0047	0.0374	0.0357	0.1327	0.0068	0.0349	0.1119	0.0193	0.0206	0.0066	0.004	0.0189	0.021	0.12	0.0261	0.1055	0.0437	0.0051
17	rs9303585	49533812	0.94	0.331738599837001	1	0.442785362986439	0.025500047759233	0.269022860928365	0.0081	0.0078	0.0828	0.0184	0.048	0.0207	0.0239	0.0294	0.0047	0.0373	0.0357	0.1332	0.0068	0.035	0.1117	0.0192	0.0205	0.0066	0.004	0.0189	0.0209	0.1201	0.0261	0.1055	0.0438	0.0051
17	rs73986979	49535875	0.94	0.331738599837001	0.99	0.493036143459036	0.0239613277344806	0.276994721239322	0.0081	0.0078	0.0827	0.0184	0.048	0.0207	0.0238	0.0293	0.0048	0.0373	0.0357	0.1333	0.0068	0.035	0.1117	0.0192	0.0205	0.0066	0.0041	0.0189	0.0209	0.1202	0.0261	0.1054	0.0437	0.0051
17	rs7210312	49538419	0.94	0.331738599837001	0.98	0.546929419532092	0.0321312871316311	0.309221134621702	0.0081	0.0078	0.0829	0.0182	0.048	0.0207	0.0239	0.0292	0.0048	0.0373	0.0357	0.1332	0.007	0.035	0.1116	0.0192	0.0204	0.0067	0.0041	0.0187	0.0208	0.1203	0.0261	0.1054	0.0436	0.0051
17	rs77667097	49539492	0.94	0.331738599837001	0.98	0.546929419532092	0.0353883166059063	0.323110535645805	0.0081	0.0078	0.0829	0.0182	0.048	0.0207	0.0239	0.0292	0.0048	0.0372	0.0357	0.1331	0.007	0.035	0.1116	0.0192	0.0204	0.0068	0.0042	0.0186	0.0208	0.1203	0.0261	0.1054	0.0435	0.0052
17	rs79137453	49539803	0.94	0.331738599837001	0.98	0.546929419532092	0.0361844821279896	0.336070644071642	0.0082	0.0078	0.0829	0.0181	0.048	0.0207	0.0239	0.0291	0.0049	0.0371	0.0357	0.1331	0.007	0.0351	0.1117	0.0192	0.0204	0.0069	0.0042	0.0185	0.0207	0.1204	0.0261	0.1055	0.0435	0.0052
17	rs74784264	49551431	0.92	0.422441555019286	0.98	0.546929419532092	0.0696491730652943	0.569894617511545	0.0091	0.0082	0.0837	0.0166	0.0476	0.0204	0.024	0.0277	0.0055	0.0367	0.0349	0.1327	0.0076	0.0372	0.112	0.0193	0.02	0.0072	0.0048	0.0161	0.0195	0.1213	0.0271	0.1074	0.0422	0.0054
17	rs8074148	49555033	0.92	0.422441555019286	0.98	0.546929419532092	0.0784947839625061	0.571594166738508	0.0091	0.0082	0.0837	0.0166	0.0476	0.0204	0.024	0.0277	0.0055	0.0367	0.0349	0.1327	0.0076	0.0372	0.1121	0.0193	0.02	0.0072	0.0048	0.0161	0.0195	0.1213	0.0271	0.1074	0.0422	0.0054
17	rs12603901	49555095	0.92	0.422441555019286	0.98	0.546929419532092	0.0784947839625061	0.573011395596512	0.0091	0.0082	0.0837	0.0166	0.0476	0.0204	0.024	0.0277	0.0055	0.0367	0.0349	0.1328	0.0076	0.0373	0.112	0.0193	0.02	0.0072	0.0048	0.0161	0.0195	0.1214	0.0271	0.1074	0.0422	0.0054
17	rs2215285	49559128	0.92	0.422441555019286	0.97	0.604552021827049	0.0792036954697407	0.579825901361674	0.0091	0.0082	0.0836	0.0167	0.0476	0.0204	0.024	0.0277	0.0055	0.0367	0.0349	0.1328	0.0076	0.0373	0.112	0.0193	0.02	0.0072	0.0048	0.0161	0.0195	0.1214	0.0271	0.1075	0.0422	0.0054
17	rs11652016	49570481	0.92	0.422441555019286	0.97	0.604552021827049	0.0906958603546572	0.599811574491237	0.0092	0.0082	0.083	0.0167	0.0474	0.0205	0.0239	0.0277	0.0056	0.0369	0.0348	0.1329	0.0076	0.0375	0.1118	0.0193	0.0201	0.0071	0.0048	0.016	0.0194	0.1215	0.0272	0.1081	0.0422	0.0054
17	rs113981049	49570486	0.92	0.422441555019286	0.97	0.604552021827049	0.109424295355276	0.570885871861992	0.0092	0.0082	0.0831	0.0166	0.0474	0.0204	0.0239	0.0281	0.0056	0.0369	0.0347	0.133	0.0074	0.0372	0.1121	0.0192	0.02	0.007	0.0048	0.0159	0.0194	0.1215	0.0271	0.1085	0.0421	0.0053
17	rs75923932	49575487	0.92	0.422441555019286	0.97	0.604552021827049	0.111341460947542	0.571310823201206	0.0093	0.0082	0.0831	0.0165	0.0474	0.0204	0.0239	0.0281	0.0056	0.0369	0.0347	0.133	0.0074	0.0373	0.112	0.0192	0.0199	0.007	0.0048	0.0159	0.0194	0.1215	0.0271	0.1085	0.0421	0.0053
17	rs9898630	49588472	0.92	0.422441555019286	0.97	0.604552021827049	0.122079957891776	0.587800653789287	0.0093	0.0083	0.0831	0.0165	0.0473	0.0204	0.0239	0.0281	0.0056	0.0369	0.0347	0.133	0.0074	0.0373	0.1121	0.0192	0.0199	0.007	0.0048	0.0159	0.0194	0.1214	0.0272	0.1086	0.0422	0.0053
17	rs12600668	49591499	0.92	0.422441555019286	0.97	0.604552021827049	0.125162506644569	0.595658382488171	0.0093	0.0083	0.0831	0.0165	0.0473	0.0204	0.0239	0.0281	0.0056	0.0369	0.0347	0.133	0.0074	0.0373	0.1121	0.0193	0.0199	0.007	0.0048	0.0159	0.0194	0.1214	0.0272	0.1086	0.0423	0.0053
17	rs875170	49592451	0.92	0.422441555019286	0.97	0.604552021827049	0.12363006281354	0.592083588769564	0.0093	0.0083	0.083	0.0165	0.0474	0.0203	0.0239	0.0281	0.0056	0.0369	0.0347	0.1329	0.0074	0.0373	0.1121	0.0193	0.0199	0.007	0.0048	0.0159	0.0194	0.1214	0.0272	0.1086	0.0423	0.0053
17	rs76656460	49592513	0.92	0.422441555019286	0.96	0.665984986819169	0.127094217496114	0.591512100163175	0.0093	0.0083	0.083	0.0165	0.0473	0.0203	0.0239	0.0281	0.0057	0.037	0.0347	0.1329	0.0074	0.0373	0.1121	0.0193	0.0199	0.007	0.0048	0.0159	0.0194	0.1214	0.0272	0.1086	0.0423	0.0053
17	rs7210136	49597802	0.92	0.422441555019286	0.96	0.665984986819169	0.119877944137836	0.566781976218896	0.0093	0.0083	0.0829	0.0165	0.0473	0.0202	0.0239	0.0281	0.0057	0.037	0.0347	0.133	0.0073	0.0376	0.1123	0.0193	0.0199	0.007	0.0048	0.0158	0.0192	0.1212	0.0271	0.1087	0.0423	0.0053
17	rs4794258	49609484	0.93	0.375229593708928	0.96	0.665984986819169	0.0641936706757753	0.518388813271995	0.0093	0.0082	0.083	0.0167	0.0474	0.0201	0.0239	0.0281	0.0055	0.0373	0.0347	0.1326	0.0072	0.0377	0.1129	0.0194	0.0198	0.007	0.0047	0.0157	0.019	0.1213	0.0272	0.108	0.0423	0.0054
17	rs17662433	49610387	0.93	0.375229593708928	0.96	0.665984986819169	0.0656187160542293	0.576700166687637	0.0094	0.0082	0.083	0.0166	0.0474	0.0201	0.0239	0.0281	0.0055	0.0373	0.0346	0.1325	0.0072	0.0377	0.113	0.0194	0.0198	0.0069	0.0047	0.0157	0.0189	0.1212	0.0271	0.1081	0.0423	0.0054
17	rs76757933	49616772	0.93	0.375229593708928	0.96	0.665984986819169	0.141343239241691	0.618513107593303	0.0097	0.0084	0.0835	0.0164	0.0475	0.0199	0.0241	0.0281	0.0058	0.0373	0.0344	0.132	0.0074	0.0384	0.1136	0.0197	0.0194	0.0068	0.0046	0.0153	0.0187	0.1205	0.0265	0.108	0.0424	0.0055
17	rs9906935	49619463	0.93	0.375229593708928	0.96	0.665984986819169	0.205452298693017	0.674966485235794	0.0099	0.0087	0.0839	0.0162	0.0476	0.0198	0.0242	0.0279	0.0058	0.0372	0.0341	0.1322	0.0075	0.0389	0.114	0.0199	0.0191	0.0066	0.0047	0.015	0.0185	0.1204	0.0258	0.1079	0.0426	0.0056
17	rs7208047	49620242	0.93	0.375229593708928	0.96	0.665984986819169	0.224026412698255	0.679537228467831	0.01	0.0087	0.0843	0.0162	0.0476	0.0199	0.0241	0.0278	0.0058	0.0371	0.0339	0.1323	0.0076	0.0393	0.114	0.0199	0.019	0.0064	0.0047	0.0149	0.0184	0.1202	0.0256	0.1081	0.0427	0.0056
17	rs78030415	49622107	0.93	0.375229593708928	0.95	0.731303845289611	0.263237974348919	0.752987212576221	0.0101	0.009	0.0847	0.0159	0.0478	0.0198	0.0237	0.0272	0.0058	0.0365	0.0332	0.1326	0.0077	0.0408	0.1143	0.0201	0.0187	0.0065	0.0045	0.0142	0.0181	0.1206	0.0254	0.1083	0.043	0.0056
17	rs8077455	49628004	0.91	0.473491286898298	0.95	0.731303845289611	1.15786922564006	0.834974306027766	0.0104	0.01	0.0857	0.015	0.0488	0.0197	0.0223	0.0252	0.0055	0.0345	0.0315	0.1331	0.008	0.0456	0.1151	0.0204	0.0177	0.005	0.0038	0.0128	0.0173	0.1225	0.0251	0.1092	0.0439	0.0058
17	rs9894747	49629590	0.91	0.473491286898298	0.95	0.731303845289611	1.15887057608205	0.835746030058621	0.0104	0.01	0.0857	0.015	0.0488	0.0197	0.0223	0.0252	0.0055	0.0345	0.0314	0.1331	0.008	0.0456	0.1151	0.0204	0.0177	0.005	0.0038	0.0128	0.0173	0.1226	0.0251	0.1092	0.0439	0.0058
17	rs4480854	49632782	0.91	0.473491286898298	0.95	0.731303845289611	1.13556448693928	0.823724156093798	0.0105	0.0101	0.0857	0.0149	0.0489	0.0198	0.0224	0.0252	0.0055	0.0345	0.0314	0.1332	0.008	0.0457	0.1151	0.0204	0.0178	0.0049	0.0038	0.0128	0.0173	0.1225	0.025	0.1092	0.0439	0.0059
17	rs11869429	49637111	0.91	0.473491286898298	0.95	0.731303845289611	1.18456537469916	0.84146140013818	0.0105	0.0101	0.0857	0.0149	0.0488	0.0198	0.0224	0.0251	0.0055	0.0345	0.0314	0.1332	0.0081	0.0457	0.1151	0.0203	0.0178	0.0049	0.0038	0.0128	0.0173	0.1226	0.025	0.1092	0.0439	0.0058
17	rs74797835	49642996	0.91	0.473491286898298	0.95	0.731303845289611	1.20252540066062	0.865491428617763	0.0105	0.0101	0.0858	0.0149	0.0487	0.0198	0.0223	0.0251	0.0055	0.0346	0.0314	0.1331	0.0081	0.0456	0.1152	0.0202	0.0177	0.0049	0.0038	0.0127	0.0173	0.1227	0.0249	0.1094	0.044	0.0059
17	rs66877011	49658687	0.91	0.473491286898298	0.95	0.731303845289611	1.25346286673751	0.937761808348626	0.0106	0.0101	0.0861	0.0147	0.0487	0.0198	0.0222	0.025	0.0056	0.0347	0.0314	0.1332	0.0082	0.0456	0.115	0.0199	0.0177	0.005	0.0039	0.0125	0.0171	0.1228	0.0249	0.1098	0.044	0.0059
17	rs4239171	49658922	0.91	0.473491286898298	0.95	0.731303845289611	1.25355673360625	0.937919831821536	0.0106	0.0101	0.0861	0.0147	0.0487	0.0198	0.0222	0.025	0.0056	0.0347	0.0314	0.1333	0.0082	0.0456	0.115	0.0199	0.0177	0.005	0.0039	0.0125	0.0171	0.1228	0.025	0.1098	0.044	0.0059
17	rs34105999	49659308	0.91	0.473491286898298	0.95	0.731303845289611	1.26474614964744	0.933812941510914	0.0106	0.0101	0.0861	0.0147	0.0487	0.0198	0.0222	0.025	0.0056	0.0347	0.0314	0.1333	0.0082	0.0456	0.115	0.0199	0.0177	0.005	0.0038	0.0125	0.0171	0.1228	0.0249	0.1098	0.044	0.0059
17	rs7207896	49665710	0.91	0.473491286898298	0.95	0.731303845289611	1.29369337961061	0.915533843435073	0.0105	0.0101	0.0861	0.0147	0.0487	0.0197	0.0222	0.025	0.0056	0.0347	0.0314	0.1334	0.0082	0.0456	0.1148	0.0199	0.0176	0.0049	0.0038	0.0125	0.0171	0.1228	0.0249	0.11	0.0439	0.0059
17	rs74741244	49684642	0.91	0.473491286898298	0.95	0.731303845289611	1.35619828226735	0.926713351397897	0.0105	0.0102	0.086	0.0147	0.0487	0.0197	0.0222	0.0249	0.0056	0.0347	0.0314	0.1334	0.0083	0.0456	0.1149	0.0198	0.0176	0.0049	0.0038	0.0124	0.0171	0.123	0.0249	0.11	0.0439	0.0059
17	rs76950387	49687055	0.91	0.473491286898298	0.95	0.731303845289611	1.36539824676321	0.924979540699004	0.0105	0.0102	0.086	0.0147	0.0487	0.0198	0.0221	0.0249	0.0056	0.0348	0.0314	0.1335	0.0083	0.0456	0.1149	0.0198	0.0176	0.0049	0.0038	0.0124	0.0171	0.123	0.0249	0.11	0.0439	0.0059
17	rs9891665	49691386	0.91	0.473491286898298	0.95	0.731303845289611	1.39802574462862	0.927817022641031	0.0106	0.0102	0.0861	0.0146	0.0488	0.0198	0.0221	0.0249	0.0056	0.0348	0.0314	0.1335	0.0083	0.0455	0.1149	0.0198	0.0176	0.0049	0.0037	0.0124	0.0171	0.1229	0.0249	0.1101	0.0439	0.0059
17	rs72830523	49694104	0.91	0.473491286898298	0.95	0.731303845289611	1.25458944742797	0.886533328746118	0.0105	0.0101	0.0858	0.0147	0.0486	0.0197	0.0219	0.0248	0.0055	0.0348	0.0314	0.1339	0.0081	0.0456	0.1155	0.0195	0.0176	0.0049	0.0037	0.0123	0.017	0.1233	0.025	0.1102	0.044	0.0058
17	rs4239176	49694821	0.91	0.473491286898298	0.95	0.731303845289611	1.01591436389296	0.862227582561818	0.0105	0.0102	0.0854	0.0149	0.0484	0.0196	0.0218	0.0244	0.0053	0.0348	0.0314	0.1349	0.0077	0.0455	0.1164	0.0192	0.0177	0.0049	0.0036	0.0121	0.0168	0.124	0.0249	0.1105	0.0438	0.0057
17	rs17586727	49695686	0.91	0.473491286898298	0.95	0.731303845289611	0.822052401897881	0.864558642417172	0.0105	0.0102	0.0849	0.0151	0.0482	0.0194	0.0214	0.024	0.0051	0.0348	0.0314	0.136	0.0074	0.0455	0.1178	0.0187	0.0178	0.005	0.0034	0.0118	0.0166	0.125	0.0248	0.1107	0.0435	0.0056
17	rs79592881	49711194	0.91	0.473491286898298	0.95	0.731303845289611	0.68784416829246	0.803616467666041	0.0103	0.0101	0.0853	0.0152	0.048	0.0192	0.0208	0.0237	0.0048	0.0345	0.031	0.1371	0.007	0.0453	0.1194	0.0181	0.0184	0.0049	0.0032	0.0119	0.0161	0.126	0.0246	0.111	0.043	0.0054
17	rs117039407	49713614	0.91	0.473491286898298	0.95	0.731303845289611	0.670829364634893	0.796275201853279	0.0103	0.0101	0.0853	0.0153	0.048	0.0191	0.0207	0.0237	0.0048	0.0345	0.031	0.1372	0.007	0.0453	0.1196	0.018	0.0185	0.0049	0.0032	0.0119	0.0161	0.1261	0.0246	0.1111	0.043	0.0054
17	rs971966	49719039	0.91	0.473491286898298	0.95	0.731303845289611	0.618224596513542	0.790015921953436	0.0103	0.0101	0.0853	0.0153	0.048	0.0191	0.0206	0.0236	0.0047	0.0345	0.0309	0.1373	0.0069	0.0453	0.1198	0.018	0.0185	0.0049	0.0032	0.0119	0.016	0.1262	0.0245	0.1111	0.043	0.0053
17	rs56297239	49723880	0.91	0.473491286898298	0.95	0.731303845289611	0.547543313696034	0.83096374337639	0.0103	0.01	0.0853	0.0153	0.0481	0.0191	0.0206	0.0236	0.0047	0.0344	0.0309	0.1374	0.0069	0.0453	0.1197	0.0179	0.0186	0.0052	0.0032	0.0119	0.016	0.1263	0.0245	0.111	0.0429	0.0053
17	rs2106328	49730324	0.91	0.473491286898298	0.95	0.731303845289611	0.437666521594408	0.942188459855289	0.0104	0.0101	0.0854	0.0154	0.0482	0.0191	0.0206	0.0235	0.0047	0.034	0.0308	0.1376	0.0069	0.0451	0.1195	0.018	0.0186	0.006	0.0032	0.0119	0.016	0.1264	0.0244	0.111	0.0428	0.0053
17	rs17696081	49736182	0.91	0.473491286898298	0.95	0.731303845289611	0.431835265705877	1.00955285407285	0.0104	0.0101	0.0853	0.0154	0.0483	0.0192	0.0205	0.0235	0.0046	0.0338	0.0308	0.1376	0.0069	0.045	0.1199	0.0181	0.0187	0.0062	0.0032	0.0119	0.016	0.1264	0.0242	0.1109	0.0428	0.0052
17	rs55711288	49737477	0.91	0.473491286898298	0.95	0.731303845289611	0.432011401816421	1.01612979644321	0.0104	0.0101	0.0853	0.0154	0.0483	0.0192	0.0205	0.0235	0.0046	0.0338	0.0308	0.1376	0.0069	0.045	0.1199	0.0181	0.0187	0.0062	0.0032	0.0119	0.016	0.1264	0.0242	0.1109	0.0428	0.0052
17	rs75639624	49742500	0.9	0.528487958927512	0.95	0.731303845289611	0.412505971967207	1.01773516888926	0.0104	0.01	0.0854	0.0154	0.0484	0.0192	0.0205	0.0237	0.0046	0.0337	0.0308	0.1375	0.0069	0.0448	0.1201	0.0181	0.0187	0.0062	0.0032	0.0119	0.0161	0.1264	0.0242	0.1107	0.0427	0.0052
17	rs78740259	49744538	0.9	0.528487958927512	0.95	0.731303845289611	0.416474937518472	1.03735949397993	0.0104	0.01	0.0854	0.0155	0.0485	0.0193	0.0205	0.0237	0.0046	0.0336	0.0308	0.1376	0.0069	0.0448	0.1201	0.0181	0.0188	0.0063	0.0032	0.0119	0.0161	0.1263	0.0241	0.1107	0.0427	0.0052
17	rs756759	49745874	0.9	0.528487958927512	0.95	0.731303845289611	0.424469709165409	1.1116503550757	0.0104	0.01	0.0854	0.0155	0.0485	0.0193	0.0205	0.0237	0.0046	0.0336	0.0308	0.1376	0.0069	0.0447	0.1201	0.0182	0.0188	0.0063	0.0032	0.0119	0.0161	0.1263	0.0241	0.1106	0.0427	0.0052
17	rs886079	49747892	0.9	0.528487958927512	0.95	0.731303845289611	0.416820961466369	1.12259736707026	0.0104	0.01	0.0854	0.0156	0.0486	0.0193	0.0205	0.0236	0.0045	0.0336	0.0308	0.1377	0.0069	0.0448	0.1201	0.0182	0.0188	0.0063	0.0031	0.0119	0.0161	0.1263	0.0241	0.1107	0.0426	0.0051
17	rs56337422	49749141	0.9	0.528487958927512	0.95	0.731303845289611	0.407357612806489	1.05786315574615	0.0104	0.01	0.0854	0.0156	0.0485	0.0193	0.0205	0.0236	0.0045	0.0336	0.0307	0.1377	0.0069	0.0447	0.12	0.0182	0.0188	0.0063	0.0031	0.012	0.0162	0.1263	0.024	0.1107	0.0425	0.0051
17	rs2014397	49752024	0.9	0.528487958927512	0.95	0.731303845289611	0.295087207932829	0.955175867944917	0.0104	0.0098	0.0857	0.0163	0.0486	0.0201	0.0207	0.0239	0.0043	0.033	0.0303	0.1384	0.0064	0.0443	0.1191	0.0192	0.0192	0.0064	0.0031	0.0124	0.0174	0.126	0.0241	0.1099	0.0413	0.0048
17	rs2014184	49752376	0.9	0.528487958927512	0.95	0.731303845289611	0.288465733624951	0.959936094221534	0.0104	0.0096	0.086	0.0166	0.0484	0.0203	0.0209	0.0243	0.0042	0.0327	0.0302	0.1381	0.0064	0.0439	0.1193	0.0195	0.0194	0.0062	0.0032	0.0125	0.0177	0.126	0.0242	0.1097	0.0406	0.0049
17	rs56763930	49752523	0.9	0.528487958927512	0.95	0.731303845289611	0.231150259701851	0.855862645191162	0.0104	0.0095	0.086	0.0166	0.0483	0.0203	0.0209	0.0243	0.0041	0.0327	0.0304	0.138	0.0063	0.044	0.1195	0.0197	0.0193	0.0063	0.0031	0.0125	0.0176	0.1258	0.0243	0.1097	0.0405	0.0048
17	rs16950361	49754272	0.91	0.473491286898298	0.96	0.665984986819169	0.142523869491599	0.567489030401633	0.0099	0.0089	0.0856	0.0173	0.0489	0.0207	0.0207	0.0251	0.0035	0.0324	0.0305	0.1382	0.0055	0.0441	0.1197	0.0203	0.0197	0.0066	0.0028	0.0136	0.0183	0.1246	0.0242	0.1095	0.0402	0.0042
17	rs7217204	49755907	0.91	0.473491286898298	0.92	0.951254862179695	0.155932402636275	0.526009287903278	0.0097	0.0088	0.0856	0.0175	0.049	0.0207	0.0208	0.0251	0.0034	0.0323	0.0305	0.1382	0.0053	0.044	0.1197	0.0204	0.0198	0.0067	0.0028	0.0137	0.0186	0.1246	0.0241	0.1095	0.0401	0.0041
17	rs1263956	49768723	0.91	0.473491286898298	0.92	0.951254862179695	0.14714203972116	0.409612677979929	0.0095	0.0085	0.0854	0.0178	0.0489	0.0209	0.0206	0.0252	0.003	0.0324	0.0307	0.1382	0.0052	0.044	0.1205	0.0206	0.02	0.0067	0.0028	0.0139	0.0188	0.1247	0.0239	0.1093	0.0395	0.0038
17	rs79772380	49771123	0.91	0.473491286898298	0.92	0.951254862179695	0.133981459742054	0.407014605699748	0.0095	0.0085	0.0854	0.0178	0.0488	0.0209	0.0206	0.0251	0.0031	0.0324	0.0308	0.1381	0.0052	0.044	0.1205	0.0207	0.02	0.0067	0.0028	0.0139	0.0188	0.1248	0.0239	0.1094	0.0395	0.0038
17	rs1263976	49788122	0.91	0.473491286898298	0.92	0.951254862179695	0.150291599840784	0.437954324215584	0.0092	0.0082	0.0854	0.0182	0.0484	0.0211	0.0207	0.0251	0.0029	0.0323	0.0305	0.1383	0.005	0.0438	0.1213	0.0209	0.0202	0.0066	0.0028	0.014	0.0191	0.1251	0.0237	0.1094	0.0391	0.0036
17	Affx-14004299	49788210	0.91	0.473491286898298	0.92	0.951254862179695	0.147011667095163	0.397441281578974	0.0092	0.0082	0.0854	0.0182	0.0484	0.0211	0.0207	0.0251	0.0029	0.0323	0.0305	0.1383	0.005	0.0438	0.1213	0.0209	0.0202	0.0066	0.0028	0.0141	0.0191	0.1251	0.0237	0.1094	0.0391	0.0036
17	rs8066610	49789104	0.91	0.473491286898298	0.92	0.951254862179695	0.144838135744595	0.427529428911454	0.0092	0.0082	0.0854	0.0182	0.0484	0.0211	0.0207	0.0251	0.0029	0.0323	0.0305	0.1383	0.005	0.0438	0.1213	0.0209	0.0202	0.0066	0.0028	0.0141	0.0191	0.1252	0.0237	0.1094	0.039	0.0035
17	rs11650892	49791987	0.91	0.473491286898298	0.91	1.03277310349222	0.180791030153092	0.392421213974657	0.0091	0.0082	0.0853	0.0182	0.0481	0.0211	0.0207	0.0251	0.0029	0.0318	0.0304	0.1384	0.005	0.044	0.1217	0.0212	0.0204	0.0067	0.0029	0.0142	0.0193	0.125	0.0241	0.1098	0.0379	0.0035
17	rs79715297	49792195	0.91	0.473491286898298	0.91	1.03277310349222	0.174132330058706	0.372266566045819	0.009	0.0082	0.0853	0.0183	0.048	0.0211	0.0208	0.025	0.0029	0.0318	0.0304	0.1383	0.005	0.044	0.1218	0.0213	0.0204	0.0067	0.0029	0.0142	0.0193	0.125	0.0241	0.1097	0.0379	0.0035
17	rs4794298	49796792	0.91	0.473491286898298	0.91	1.03277310349222	0.108907469218404	0.217160279196102	0.0083	0.0081	0.0853	0.0193	0.0474	0.0211	0.0213	0.0253	0.0027	0.0319	0.0298	0.1383	0.0046	0.0441	0.1236	0.0219	0.0203	0.0047	0.0028	0.015	0.0201	0.1243	0.0255	0.1093	0.0365	0.0034
17	rs112334579	49799611	0.91	0.473491286898298	0.91	1.03277310349222	0.108229740004121	0.217375121483188	0.0083	0.0081	0.0853	0.0193	0.0473	0.0211	0.0213	0.0253	0.0027	0.0319	0.0298	0.1382	0.0046	0.0441	0.1237	0.0219	0.0203	0.0047	0.0028	0.015	0.0201	0.1243	0.0255	0.1093	0.0364	0.0034
17	rs72832643	49800010	0.91	0.473491286898298	0.91	1.03277310349222	0.108771713860647	0.218235188306108	0.0083	0.0081	0.0853	0.0193	0.0473	0.0211	0.0213	0.0252	0.0027	0.0319	0.0298	0.1382	0.0046	0.0441	0.1237	0.0219	0.0203	0.0047	0.0028	0.015	0.0201	0.1244	0.0255	0.1093	0.0364	0.0034
17	rs11079980	49810392	0.91	0.473491286898298	0.91	1.03277310349222	0.116592419210868	0.215872693787667	0.0083	0.0081	0.0852	0.0194	0.0472	0.0212	0.0214	0.0253	0.0027	0.032	0.0298	0.138	0.0046	0.0441	0.124	0.0219	0.0204	0.0046	0.0028	0.015	0.0203	0.1243	0.0255	0.1094	0.0363	0.0034
17	rs17625511	49822871	0.91	0.473491286898298	0.91	1.03277310349222	0.135341866257216	0.205136415540656	0.0082	0.0082	0.0855	0.0196	0.0473	0.0213	0.0214	0.0253	0.0026	0.0319	0.0297	0.1376	0.0046	0.0442	0.1243	0.0221	0.0205	0.0045	0.0028	0.0151	0.0204	0.1236	0.0257	0.1091	0.036	0.0034
17	rs12945752	49830970	0.91	0.473491286898298	0.91	1.03277310349222	0.140675761393849	0.224286708853328	0.0082	0.0082	0.0856	0.0196	0.0473	0.0214	0.0214	0.0253	0.0027	0.032	0.0297	0.1374	0.0046	0.0442	0.1244	0.0221	0.0205	0.0044	0.0029	0.0152	0.0204	0.1234	0.0257	0.1091	0.0359	0.0034
17	rs117955200	49831040	0.91	0.473491286898298	0.91	1.03277310349222	0.140961591984834	0.222552184077505	0.0082	0.0082	0.0855	0.0196	0.0473	0.0214	0.0214	0.0253	0.0027	0.032	0.0297	0.1374	0.0046	0.0442	0.1244	0.0221	0.0205	0.0044	0.0029	0.0152	0.0204	0.1234	0.0257	0.1091	0.0359	0.0034
17	rs2693521	49834814	0.91	0.473491286898298	0.91	1.03277310349222	0.146100982108957	0.218342775061916	0.0082	0.0082	0.0855	0.0196	0.0473	0.0214	0.0214	0.0253	0.0027	0.032	0.0297	0.1373	0.0046	0.0442	0.1245	0.0222	0.0205	0.0044	0.0029	0.0152	0.0204	0.1233	0.0257	0.109	0.0358	0.0034
17	rs62061834	49836652	0.91	0.473491286898298	0.91	1.03277310349222	0.146198394518795	0.204714973065625	0.0082	0.0082	0.0855	0.0197	0.0473	0.0214	0.0214	0.0252	0.0027	0.032	0.0297	0.1373	0.0046	0.0442	0.1245	0.0222	0.0205	0.0044	0.0029	0.0152	0.0204	0.1232	0.0257	0.109	0.0358	0.0034
17	rs7215670	49840006	0.92	0.422441555019286	0.91	1.03277310349222	0.169702569035156	0.200202812698414	0.008	0.0083	0.0855	0.0198	0.0473	0.0217	0.0213	0.025	0.0026	0.0327	0.0294	0.1373	0.0046	0.0444	0.1243	0.0223	0.0205	0.0043	0.0029	0.0155	0.0204	0.123	0.0258	0.1091	0.0354	0.0034
17	rs116981152	49850794	0.92	0.422441555019286	0.91	1.03277310349222	0.180019574754911	0.183105595958384	0.0078	0.0082	0.0853	0.02	0.0475	0.0218	0.0214	0.0247	0.0024	0.0329	0.0297	0.1373	0.0044	0.0441	0.124	0.0223	0.0205	0.0039	0.0028	0.0157	0.0204	0.1231	0.0264	0.1092	0.0352	0.0035
17	rs1263902	49861700	0.92	0.422441555019286	0.91	1.03277310349222	0.210833338688178	0.180374233113658	0.0075	0.0079	0.0856	0.0203	0.0478	0.0219	0.0215	0.0244	0.0021	0.0331	0.0302	0.1376	0.004	0.0439	0.1234	0.0222	0.0204	0.0035	0.0027	0.0161	0.0205	0.1234	0.0267	0.1091	0.0349	0.0036
17	rs16950512	49867150	0.92	0.422441555019286	0.92	0.951254862179695	0.205571024131821	0.16624526045563	0.0075	0.0079	0.0857	0.0203	0.0478	0.0219	0.0215	0.0244	0.0021	0.0331	0.0302	0.1376	0.004	0.0438	0.1234	0.0222	0.0204	0.0035	0.0027	0.0161	0.0205	0.1235	0.0267	0.1091	0.0348	0.0036
17	rs7223782	49868223	0.92	0.422441555019286	0.92	0.951254862179695	0.205887814950364	0.164092450458626	0.0075	0.0079	0.0857	0.0204	0.0478	0.0219	0.0215	0.0244	0.0021	0.0331	0.0302	0.1376	0.004	0.0438	0.1234	0.0222	0.0204	0.0035	0.0027	0.0161	0.0205	0.1234	0.0267	0.1091	0.0349	0.0036
17	rs741682	49868887	0.92	0.422441555019286	0.92	0.951254862179695	0.205096355134818	0.158078914483586	0.0075	0.0079	0.0857	0.0204	0.0478	0.0219	0.0215	0.0244	0.0021	0.0331	0.0302	0.1376	0.004	0.0438	0.1235	0.0222	0.0204	0.0035	0.0027	0.0161	0.0205	0.1234	0.0267	0.1092	0.0349	0.0036
17	rs722489	49872730	0.92	0.422441555019286	0.92	0.951254862179695	0.199643351396855	0.161560986204375	0.0074	0.0079	0.0856	0.0204	0.0478	0.0219	0.0215	0.0244	0.0021	0.0331	0.0303	0.1377	0.004	0.0438	0.1235	0.0222	0.0204	0.0035	0.0027	0.0162	0.0205	0.1234	0.0267	0.1092	0.0348	0.0036
17	rs76699085	49873501	0.92	0.422441555019286	0.92	0.951254862179695	0.193354982889712	0.170085720381327	0.0075	0.0079	0.0856	0.0203	0.0478	0.0219	0.0215	0.0244	0.0021	0.0331	0.0303	0.1377	0.004	0.0438	0.1235	0.0222	0.0204	0.0035	0.0027	0.0162	0.0205	0.1233	0.0267	0.1093	0.0348	0.0036
17	rs16950537	49879769	0.92	0.422441555019286	0.92	0.951254862179695	0.181711911566321	0.218558000785268	0.0075	0.0079	0.0858	0.0203	0.0478	0.022	0.0215	0.0244	0.0022	0.033	0.0303	0.1377	0.004	0.0437	0.1235	0.0221	0.0204	0.0035	0.0026	0.0162	0.0205	0.1233	0.0267	0.1093	0.0348	0.0036
17	rs17588651	49881185	0.92	0.422441555019286	0.92	0.951254862179695	0.181748802941018	0.224612420923596	0.0075	0.0079	0.0857	0.0203	0.0478	0.022	0.0215	0.0244	0.0022	0.033	0.0303	0.1378	0.004	0.0437	0.1236	0.0221	0.0203	0.0035	0.0026	0.0162	0.0205	0.1233	0.0267	0.1093	0.0348	0.0036
17	rs7217855	49888301	0.92	0.422441555019286	0.92	0.951254862179695	0.18411882989758	0.249245701260408	0.0075	0.0079	0.0857	0.0203	0.0477	0.022	0.0214	0.0244	0.0022	0.033	0.0303	0.1378	0.004	0.0436	0.1236	0.0221	0.0203	0.0035	0.0026	0.0163	0.0205	0.1233	0.0267	0.1094	0.0348	0.0036
17	rs61125748	49894528	0.93	0.375229593708928	0.92	0.951254862179695	0.211798187602567	0.340258982476078	0.0074	0.0077	0.0864	0.0202	0.0473	0.0218	0.0216	0.0244	0.0023	0.0329	0.0303	0.1386	0.0037	0.0433	0.1235	0.0221	0.0201	0.0035	0.0027	0.0164	0.0205	0.1231	0.0265	0.1093	0.0348	0.0036
17	rs77672777	49895548	0.94	0.331738599837001	0.94	0.800578923638966	0.129738096895832	0.27236458532069	0.0073	0.0077	0.0879	0.0201	0.0465	0.0218	0.0218	0.0245	0.0022	0.0328	0.0305	0.1397	0.0036	0.0428	0.1234	0.0218	0.0197	0.0034	0.0026	0.0165	0.0204	0.1233	0.0261	0.1092	0.035	0.0035
17	rs74412058	49896330	0.95	0.291843936447983	0.96	0.665984986819169	0.111810163907609	0.333859399609434	0.0071	0.0077	0.0891	0.02	0.0457	0.0219	0.0219	0.0245	0.0022	0.0328	0.0308	0.1404	0.0035	0.0423	0.1232	0.0216	0.0195	0.0033	0.0026	0.0166	0.0203	0.1233	0.026	0.109	0.0351	0.0036
17	rs71381353	49897894	0.96	0.255413023536062	0.96	0.665984986819169	0.107527678594159	0.375943519655592	0.0069	0.0076	0.0913	0.0199	0.045	0.022	0.0223	0.0248	0.0021	0.0326	0.0314	0.142	0.0034	0.0411	0.1229	0.0213	0.0193	0.0032	0.0026	0.0169	0.0204	0.1223	0.0256	0.1084	0.0352	0.0038
17	rs9894049	49900043	0.95	0.291843936447983	0.96	0.665984986819169	0.146165919423084	0.574287628868189	0.0066	0.0076	0.0946	0.0198	0.0433	0.0223	0.0229	0.0253	0.0021	0.0323	0.0318	0.1447	0.0033	0.0392	0.1226	0.0208	0.0192	0.0031	0.0026	0.0172	0.0201	0.1208	0.0252	0.1076	0.0354	0.004
17	rs116973719	49900733	0.95	0.291843936447983	0.96	0.665984986819169	0.221872145373421	0.577268178193843	0.0066	0.0076	0.0958	0.0196	0.0429	0.0223	0.023	0.0252	0.0019	0.0321	0.0317	0.1458	0.0034	0.0384	0.1232	0.0204	0.019	0.003	0.0026	0.0171	0.02	0.1212	0.0251	0.1075	0.0347	0.0039
17	rs767325	49905644	0.94	0.331738599837001	0.96	0.665984986819169	0.34649654934629	1.13602179869384	0.0063	0.0076	0.0974	0.0194	0.0422	0.0223	0.0234	0.0255	0.0018	0.0319	0.0313	0.1477	0.0036	0.0367	0.1246	0.0198	0.0187	0.0028	0.0025	0.0171	0.02	0.1219	0.0249	0.1075	0.0336	0.0038
17	rs981577	49907913	0.94	0.331738599837001	0.96	0.665984986819169	0.263237974348919	0.983168343592455	0.0063	0.0076	0.0975	0.0194	0.0421	0.0223	0.0234	0.0255	0.0018	0.0319	0.0314	0.1479	0.0036	0.0366	0.1249	0.0197	0.0187	0.0028	0.0025	0.017	0.02	0.1219	0.0249	0.1075	0.0336	0.0038
17	rs73989413	49909654	0.94	0.331738599837001	0.96	0.665984986819169	0.233906858806119	0.864403198158675	0.0063	0.0076	0.0976	0.0194	0.0421	0.0223	0.0234	0.0255	0.0018	0.0319	0.0313	0.1479	0.0035	0.0365	0.125	0.0196	0.0187	0.0028	0.0024	0.017	0.02	0.1221	0.0249	0.1076	0.0336	0.0037
17	rs114400335	49913882	0.94	0.331738599837001	0.96	0.665984986819169	0.223901812188074	0.782853666006665	0.0064	0.0075	0.0974	0.0194	0.042	0.0224	0.0233	0.0254	0.0017	0.0318	0.0313	0.1479	0.0035	0.0365	0.1253	0.0195	0.0186	0.0028	0.0024	0.0171	0.02	0.1226	0.0248	0.108	0.0335	0.0037
17	rs202135	49914191	0.94	0.331738599837001	0.96	0.665984986819169	0.218089226208779	0.748612007959076	0.0064	0.0075	0.0974	0.0194	0.0419	0.0224	0.0233	0.0254	0.0017	0.0318	0.0313	0.148	0.0035	0.0364	0.1254	0.0194	0.0186	0.0027	0.0024	0.0171	0.02	0.1227	0.0248	0.108	0.0335	0.0037
17	rs76899275	49918895	0.94	0.331738599837001	0.96	0.665984986819169	0.170448104159607	0.594513888478932	0.0062	0.0074	0.0976	0.0189	0.0421	0.0227	0.0233	0.0254	0.0016	0.032	0.031	0.1483	0.0032	0.0362	0.1266	0.0187	0.0182	0.0024	0.0021	0.0173	0.0196	0.1242	0.0244	0.1088	0.0332	0.0032
17	rs73346514	49924097	0.94	0.331738599837001	0.96	0.665984986819169	0.163078345063	0.5420322145173	0.0062	0.0074	0.0975	0.0189	0.0421	0.0227	0.0233	0.0255	0.0015	0.032	0.031	0.1483	0.0032	0.0361	0.1271	0.0186	0.0181	0.0024	0.002	0.0173	0.0195	0.1244	0.0244	0.1089	0.0332	0.0032
17	rs9902460	49932014	0.94	0.331738599837001	0.96	0.665984986819169	0.16273214707294	0.569753043920413	0.0062	0.0073	0.0975	0.0188	0.0421	0.0228	0.0232	0.0255	0.0015	0.032	0.0309	0.1484	0.0032	0.0361	0.1274	0.0185	0.018	0.0023	0.002	0.0173	0.0195	0.1248	0.0242	0.1092	0.0331	0.0031
17	rs7224194	49933116	0.94	0.331738599837001	0.96	0.665984986819169	0.156506623028837	0.574287628868189	0.0061	0.0073	0.0975	0.0187	0.0421	0.0228	0.0232	0.0255	0.0015	0.032	0.0309	0.1484	0.0032	0.0361	0.1274	0.0185	0.0179	0.0023	0.0019	0.0174	0.0194	0.125	0.0241	0.1093	0.033	0.0031
17	rs202136	49942502	0.94	0.331738599837001	0.96	0.665984986819169	0.128652524958928	0.524066885930117	0.0061	0.0073	0.0974	0.0186	0.042	0.023	0.0232	0.0256	0.0015	0.0321	0.0308	0.1485	0.0032	0.0361	0.1277	0.0184	0.0178	0.0022	0.0018	0.0175	0.0194	0.1255	0.024	0.1095	0.033	0.003
17	rs1263893	49943598	0.94	0.331738599837001	0.96	0.665984986819169	0.128231848520016	0.51908042862208	0.0061	0.0073	0.0974	0.0186	0.042	0.023	0.0232	0.0256	0.0015	0.0321	0.0308	0.1485	0.0032	0.0361	0.1277	0.0184	0.0178	0.0022	0.0018	0.0175	0.0194	0.1255	0.024	0.1095	0.033	0.003
17	rs117074294	49946966	0.94	0.331738599837001	0.96	0.665984986819169	0.129828810416243	0.528092426580514	0.0061	0.0073	0.0973	0.0186	0.042	0.023	0.0232	0.0256	0.0015	0.0321	0.0308	0.1485	0.0032	0.0361	0.1277	0.0184	0.0178	0.0022	0.0018	0.0175	0.0194	0.1255	0.024	0.1095	0.033	0.003
17	rs9901727	49950847	0.94	0.331738599837001	0.96	0.665984986819169	0.12877287149879	0.517973955438827	0.0061	0.0073	0.0973	0.0186	0.042	0.023	0.0232	0.0256	0.0015	0.0321	0.0308	0.1485	0.0032	0.0361	0.1277	0.0184	0.0178	0.0022	0.0018	0.0175	0.0194	0.1256	0.024	0.1094	0.033	0.003
17	rs111874610	49950859	0.94	0.331738599837001	0.96	0.665984986819169	0.128833070317056	0.518250518041954	0.0061	0.0073	0.0973	0.0186	0.042	0.023	0.0232	0.0256	0.0015	0.0321	0.0308	0.1485	0.0032	0.0361	0.1277	0.0184	0.0178	0.0022	0.0018	0.0175	0.0194	0.1256	0.024	0.1094	0.033	0.003
17	rs55751448	49963430	0.94	0.331738599837001	0.96	0.665984986819169	0.12664684372045	0.543431139272119	0.0061	0.0073	0.0973	0.0186	0.0419	0.0231	0.0232	0.0256	0.0014	0.032	0.0308	0.1487	0.0032	0.0359	0.1279	0.0183	0.0178	0.0022	0.0018	0.0175	0.0193	0.1257	0.024	0.1097	0.033	0.0029
17	rs58999658	49964966	0.94	0.331738599837001	0.96	0.665984986819169	0.125636338435919	0.54301136817951	0.0061	0.0073	0.0973	0.0186	0.0419	0.0231	0.0232	0.0256	0.0014	0.032	0.0307	0.1487	0.0032	0.0359	0.1279	0.0183	0.0178	0.0022	0.0018	0.0176	0.0193	0.1257	0.024	0.1097	0.033	0.0029
17	rs77928466	49980206	0.94	0.331738599837001	0.96	0.665984986819169	0.126319377746988	0.573153165295075	0.0061	0.0073	0.0973	0.0186	0.0418	0.0231	0.0232	0.0255	0.0014	0.0319	0.0307	0.1488	0.0031	0.0358	0.1279	0.0183	0.0177	0.0022	0.0018	0.0176	0.0193	0.1258	0.024	0.1098	0.033	0.0029
17	rs72834210	49988428	0.94	0.331738599837001	0.96	0.665984986819169	0.11898677620333	0.57499694455454	0.006	0.0072	0.0974	0.0185	0.0418	0.0232	0.0232	0.0254	0.0014	0.0318	0.0305	0.149	0.0031	0.0356	0.1281	0.0184	0.0177	0.0022	0.0017	0.0177	0.0192	0.126	0.0241	0.1102	0.0329	0.0028
17	rs203088	50009406	0.94	0.331738599837001	0.97	0.604552021827049	0.101830405160165	0.552405276298221	0.006	0.0072	0.0974	0.0185	0.0418	0.0233	0.0232	0.0254	0.0014	0.0317	0.0304	0.1491	0.0031	0.0355	0.1281	0.0184	0.0177	0.0021	0.0017	0.0179	0.0192	0.1261	0.0242	0.1104	0.0329	0.0028
17	rs28538793	50011139	0.94	0.331738599837001	0.97	0.604552021827049	0.0984533643874349	0.533518189909314	0.006	0.0072	0.0974	0.0184	0.0418	0.0233	0.0232	0.0254	0.0014	0.0317	0.0304	0.1491	0.0031	0.0355	0.1281	0.0184	0.0177	0.0021	0.0017	0.0179	0.0192	0.1262	0.0242	0.1105	0.0329	0.0028
17	rs76108620	50013929	0.94	0.331738599837001	0.97	0.604552021827049	0.0969556329300476	0.526425750854876	0.006	0.0072	0.0973	0.0184	0.0419	0.0233	0.0232	0.0253	0.0014	0.0317	0.0304	0.1491	0.0031	0.0355	0.128	0.0184	0.0176	0.0021	0.0016	0.0179	0.0192	0.1262	0.0242	0.1105	0.0329	0.0028
17	rs72834236	50020880	0.94	0.331738599837001	0.97	0.604552021827049	0.0914974391790658	0.513278090078321	0.006	0.0072	0.0973	0.0183	0.042	0.0233	0.0232	0.0252	0.0014	0.0318	0.0304	0.1491	0.003	0.0356	0.128	0.0184	0.0176	0.0021	0.0016	0.0179	0.0192	0.1262	0.0243	0.1105	0.0329	0.0028
17	rs183247	50023736	0.94	0.331738599837001	0.97	0.604552021827049	0.0895619119179058	0.505292519861458	0.006	0.0072	0.0973	0.0183	0.042	0.0232	0.0232	0.0252	0.0014	0.0318	0.0304	0.1491	0.003	0.0356	0.128	0.0184	0.0176	0.0021	0.0016	0.0179	0.0192	0.1263	0.0243	0.1104	0.0329	0.0028
17	rs117310938	50026320	0.94	0.331738599837001	0.97	0.604552021827049	0.0890821191001917	0.503918911358385	0.006	0.0072	0.0973	0.0183	0.0421	0.0232	0.0232	0.0252	0.0014	0.0318	0.0304	0.1491	0.003	0.0356	0.128	0.0183	0.0176	0.0021	0.0016	0.0179	0.0192	0.1263	0.0243	0.1104	0.0329	0.0027
17	rs35890161	50036751	0.94	0.331738599837001	0.98	0.546929419532092	0.0874156952008766	0.497749473090016	0.0059	0.0071	0.0974	0.0182	0.0422	0.0232	0.0231	0.0252	0.0014	0.0318	0.0304	0.1491	0.003	0.0357	0.1281	0.0183	0.0176	0.0021	0.0015	0.0179	0.0193	0.1264	0.0244	0.1103	0.033	0.0027
17	rs203052	50046272	0.94	0.331738599837001	0.98	0.546929419532092	0.0831303508856515	0.478681032636326	0.0059	0.0071	0.0975	0.0181	0.0423	0.0232	0.0231	0.0251	0.0014	0.0317	0.0304	0.1491	0.0029	0.0358	0.1281	0.0182	0.0175	0.0021	0.0015	0.018	0.0193	0.1266	0.0245	0.1101	0.0331	0.0027
17	rs72834257	50053756	0.94	0.331738599837001	0.98	0.546929419532092	0.0835435181188147	0.477326372898924	0.0059	0.0071	0.0975	0.0181	0.0423	0.0232	0.0231	0.0251	0.0014	0.0317	0.0304	0.1491	0.0029	0.0358	0.1282	0.0182	0.0175	0.0021	0.0015	0.018	0.0194	0.1266	0.0245	0.1101	0.0331	0.0027
17	rs185602701	50078907	0.94	0.331738599837001	0.99	0.493036143459036	0.0845126691760089	0.453649423986381	0.0058	0.007	0.0974	0.018	0.0427	0.0231	0.0231	0.025	0.0013	0.0317	0.0306	0.1489	0.0028	0.0359	0.1284	0.0179	0.0176	0.0019	0.0014	0.018	0.0195	0.1272	0.0245	0.1099	0.0333	0.0026
17	rs1005092	50091926	0.94	0.331738599837001	0.99	0.493036143459036	0.0833367708853058	0.445650545682155	0.0058	0.0069	0.0975	0.018	0.0427	0.0231	0.0231	0.025	0.0013	0.0317	0.0306	0.1489	0.0027	0.0359	0.1284	0.0178	0.0177	0.0019	0.0013	0.0181	0.0195	0.1274	0.0245	0.1098	0.0334	0.0026
17	rs79162146	50092955	0.94	0.331738599837001	0.99	0.493036143459036	0.0832908714994691	0.444719801924558	0.0058	0.007	0.0975	0.018	0.0427	0.0231	0.0231	0.025	0.0013	0.0317	0.0307	0.1489	0.0027	0.0359	0.1284	0.0178	0.0177	0.0019	0.0013	0.0181	0.0195	0.1274	0.0244	0.1098	0.0334	0.0026
17	rs80263380	50096658	0.94	0.331738599837001	0.99	0.493036143459036	0.0752477381815949	0.445783551215112	0.0058	0.007	0.0975	0.018	0.0427	0.0231	0.023	0.025	0.0013	0.0317	0.0307	0.1489	0.0027	0.0359	0.1284	0.0178	0.0177	0.0019	0.0013	0.0181	0.0195	0.1274	0.0244	0.1098	0.0334	0.0025
17	rs75958262	50103672	0.94	0.331738599837001	0.99	0.493036143459036	0.0744337620480462	0.448046253849475	0.0057	0.007	0.0975	0.018	0.0427	0.0231	0.023	0.025	0.0013	0.0317	0.0307	0.1489	0.0027	0.0359	0.1284	0.0178	0.0177	0.0019	0.0013	0.0181	0.0195	0.1275	0.0244	0.1098	0.0334	0.0025
17	rs77994442	50114787	0.94	0.331738599837001	0.99	0.493036143459036	0.0727808772382761	0.444985676013186	0.0057	0.007	0.0975	0.018	0.0427	0.0231	0.023	0.025	0.0013	0.0317	0.0308	0.149	0.0027	0.0359	0.1284	0.0178	0.0177	0.0019	0.0013	0.0181	0.0195	0.1275	0.0244	0.1098	0.0334	0.0024
17	rs71381365	50135183	0.94	0.331738599837001	0.99	0.493036143459036	0.0705112567807765	0.451379258282042	0.0057	0.0071	0.0975	0.018	0.0426	0.0231	0.023	0.025	0.0013	0.0317	0.0309	0.1491	0.0027	0.0359	0.1284	0.0177	0.0177	0.0018	0.0013	0.0181	0.0195	0.1275	0.0243	0.1098	0.0335	0.0024
17	rs962035	50138106	0.94	0.331738599837001	0.99	0.493036143459036	0.0702436830162882	0.453114997055582	0.0057	0.0071	0.0975	0.018	0.0426	0.0231	0.023	0.025	0.0013	0.0317	0.0309	0.1491	0.0027	0.0359	0.1285	0.0177	0.0177	0.0018	0.0013	0.0181	0.0195	0.1275	0.0243	0.1098	0.0335	0.0024
17	rs62068647	50152987	0.94	0.331738599837001	0.99	0.493036143459036	0.0679859281349822	0.453515801679758	0.0056	0.0071	0.0975	0.0181	0.0425	0.0231	0.023	0.025	0.0013	0.0317	0.0309	0.1492	0.0026	0.0359	0.1285	0.0177	0.0178	0.0018	0.0012	0.0181	0.0194	0.1275	0.0243	0.1098	0.0335	0.0024
17	rs117726752	50155409	0.94	0.331738599837001	0.99	0.493036143459036	0.0656187160542293	0.456993348180748	0.0056	0.0071	0.0975	0.0181	0.0425	0.0231	0.023	0.025	0.0013	0.0316	0.031	0.1493	0.0026	0.0358	0.1285	0.0177	0.0178	0.0019	0.0012	0.0181	0.0194	0.1275	0.0243	0.1098	0.0335	0.0024
17	rs112153703	50157526	0.94	0.331738599837001	0.99	0.493036143459036	0.0623508307502912	0.465583084261449	0.0057	0.0071	0.0975	0.0181	0.0424	0.0231	0.023	0.025	0.0013	0.0316	0.031	0.1493	0.0026	0.0358	0.1285	0.0177	0.0178	0.0019	0.0012	0.0181	0.0194	0.1275	0.0243	0.1098	0.0336	0.0024
17	rs11871160	50169172	0.94	0.331738599837001	0.99	0.493036143459036	0.0565502846560853	0.459673131778485	0.0056	0.0071	0.0974	0.0182	0.0423	0.0231	0.023	0.025	0.0013	0.0316	0.0311	0.1493	0.0026	0.0359	0.1286	0.0177	0.0178	0.0018	0.0012	0.0181	0.0193	0.1275	0.0243	0.1098	0.0338	0.0023
17	rs117471574	50177850	0.94	0.331738599837001	0.99	0.493036143459036	0.0478143395091914	0.458734739358722	0.0055	0.0071	0.0973	0.0184	0.0424	0.023	0.0229	0.0251	0.0012	0.0313	0.0313	0.1492	0.0025	0.0361	0.1289	0.0177	0.0178	0.0017	0.0011	0.0182	0.0192	0.1278	0.0244	0.1098	0.034	0.0021
17	rs34780547	50191540	0.94	0.331738599837001	0.99	0.493036143459036	0.0417583877727281	0.457395053135212	0.0055	0.0071	0.0971	0.0185	0.0425	0.0228	0.0228	0.0252	0.0012	0.0309	0.0314	0.1491	0.0024	0.0363	0.1292	0.0177	0.0178	0.0016	0.001	0.0182	0.0191	0.1281	0.0244	0.1098	0.0342	0.0019
17	rs2221331	50201546	0.94	0.331738599837001	0.99	0.493036143459036	0.0392146258426867	0.453515801679758	0.0054	0.0071	0.0971	0.0185	0.0425	0.0228	0.0228	0.0252	0.0012	0.0308	0.0315	0.1491	0.0024	0.0363	0.1292	0.0177	0.0178	0.0016	0.001	0.0182	0.0191	0.1282	0.0244	0.1098	0.0343	0.0018
17	rs116941575	50205047	0.94	0.331738599837001	0.99	0.493036143459036	0.0365805620322677	0.450178624323977	0.0054	0.0071	0.0971	0.0185	0.0426	0.0227	0.0227	0.0252	0.0012	0.0306	0.0316	0.1491	0.0023	0.0364	0.1293	0.0178	0.0178	0.0016	9e-04	0.0182	0.019	0.1284	0.0244	0.1097	0.0344	0.0018
17	rs8072507	50206816	0.94	0.331738599837001	0.98	0.546929419532092	0.0365673111621212	0.468949788004581	0.0054	0.0071	0.0971	0.0185	0.0426	0.0227	0.0227	0.0252	0.0012	0.0306	0.0316	0.1491	0.0023	0.0365	0.1293	0.0178	0.0178	0.0016	9e-04	0.0182	0.019	0.1284	0.0244	0.1097	0.0344	0.0018
17	rs72836045	50207133	0.94	0.331738599837001	0.99	0.493036143459036	0.0360137752989958	0.462222730471199	0.0054	0.0071	0.097	0.0185	0.0426	0.0227	0.0227	0.0252	0.0012	0.0306	0.0316	0.1491	0.0023	0.0365	0.1292	0.0178	0.0178	0.0016	9e-04	0.0183	0.019	0.1284	0.0244	0.1097	0.0344	0.0018
17	rs117458813	50211171	0.94	0.331738599837001	0.99	0.493036143459036	0.0275182521741171	0.437954324215584	0.0053	0.0072	0.0972	0.0184	0.0426	0.0224	0.0224	0.0252	0.0011	0.0303	0.0319	0.1494	0.0022	0.0364	0.1296	0.0176	0.0179	0.0015	0.001	0.0183	0.0189	0.1284	0.0244	0.1095	0.0347	0.0017
17	rs1503058	50211856	0.94	0.331738599837001	1	0.442785362986439	0.0265536408972916	0.457395053135212	0.0053	0.0072	0.0973	0.0184	0.0426	0.0223	0.0223	0.0252	0.0011	0.0303	0.032	0.1495	0.0022	0.0364	0.1297	0.0176	0.0179	0.0015	0.001	0.0184	0.0188	0.1284	0.0245	0.1095	0.0348	0.0016
17	rs117399000	50213731	0.94	0.331738599837001	1	0.442785362986439	0.0213105409976893	0.41651929660244	0.0053	0.0073	0.0974	0.0182	0.0426	0.022	0.022	0.025	0.0011	0.0303	0.0321	0.1503	0.0022	0.0365	0.1298	0.0174	0.0179	0.0015	0.001	0.0184	0.0187	0.1284	0.0244	0.109	0.0351	0.0016
17	rs924704	50214918	0.94	0.331738599837001	1	0.442785362986439	0.0187381086939916	0.409482667189685	0.0053	0.0074	0.0975	0.0181	0.0425	0.0219	0.0218	0.0249	0.0011	0.0303	0.0322	0.151	0.0022	0.0366	0.1299	0.0173	0.0179	0.0015	0.001	0.0185	0.0187	0.1283	0.0245	0.1087	0.0353	0.0016
17	rs11079992	50217537	0.94	0.331738599837001	1	0.442785362986439	0.0115553924302033	0.373153176008252	0.0051	0.0073	0.0979	0.0177	0.0424	0.0212	0.0212	0.0246	0.0011	0.0305	0.0325	0.1523	0.0023	0.0369	0.1308	0.0168	0.0176	0.0015	0.001	0.0184	0.0182	0.128	0.0246	0.1084	0.0359	0.0015
17	rs117658875	50219309	0.94	0.331738599837001	1	0.442785362986439	0.00738639367909906	0.33410488358444	0.0051	0.0074	0.0982	0.0174	0.0424	0.0208	0.0208	0.0245	0.0011	0.0306	0.0326	0.1525	0.0023	0.0368	0.1311	0.0168	0.0174	0.0014	0.001	0.0184	0.018	0.1279	0.025	0.1084	0.0364	0.0014
17	rs5010295	50221315	0.94	0.331738599837001	1	0.442785362986439	0.00548347720912238	0.316566061568284	0.0051	0.0075	0.0985	0.017	0.0426	0.0205	0.0204	0.0244	0.0011	0.0307	0.0327	0.1527	0.0022	0.0368	0.1318	0.0167	0.0172	0.0014	0.001	0.0183	0.0178	0.1276	0.0251	0.1084	0.0367	0.0014
17	rs72836049	50227015	0.94	0.331738599837001	1	0.442785362986439	0.00454146026794627	0.29812279422906	0.0051	0.0075	0.0989	0.0167	0.0426	0.0203	0.02	0.0244	0.0012	0.0306	0.0328	0.1527	0.0022	0.037	0.1321	0.0165	0.0171	0.0015	0.001	0.0183	0.0175	0.1276	0.0253	0.1085	0.0369	0.0015
17	rs76838712	50227643	0.94	0.331738599837001	1.01	0.39608418712213	0.00453865115114848	0.29836018411788	0.0051	0.0075	0.0989	0.0167	0.0426	0.0203	0.02	0.0244	0.0012	0.0306	0.0328	0.1527	0.0022	0.037	0.1321	0.0165	0.0171	0.0015	0.001	0.0183	0.0175	0.1276	0.0253	0.1085	0.0369	0.0015
17	rs1503047	50232359	0.94	0.331738599837001	1.01	0.39608418712213	0.0045330370048943	0.314996462279819	0.0051	0.0075	0.0989	0.0167	0.0426	0.0203	0.02	0.0244	0.0012	0.0306	0.0328	0.1528	0.0022	0.0371	0.1321	0.0165	0.0171	0.0014	0.001	0.0183	0.0175	0.1276	0.0254	0.1085	0.0369	0.0015
17	rs16951063	50232789	0.94	0.331738599837001	1.01	0.39608418712213	0.00450225646679521	0.31704947963292	0.0051	0.0075	0.0989	0.0167	0.0426	0.0202	0.02	0.0244	0.0012	0.0306	0.0329	0.1528	0.0022	0.0371	0.1321	0.0165	0.0171	0.0014	0.001	0.0183	0.0175	0.1276	0.0254	0.1085	0.0369	0.0015
17	rs16951072	50244342	0.94	0.331738599837001	1.01	0.39608418712213	0.00406764342212257	0.297885461275152	0.0051	0.0075	0.0989	0.0165	0.0426	0.0202	0.02	0.0244	0.0012	0.0305	0.0329	0.1528	0.0022	0.0371	0.1323	0.0164	0.0171	0.0015	0.001	0.0184	0.0174	0.1276	0.0254	0.1086	0.0369	0.0015
17	rs12939066	50270268	0.94	0.331738599837001	1.01	0.39608418712213	0.00353339513220258	0.309821246674187	0.005	0.0075	0.0989	0.0162	0.0428	0.0199	0.0198	0.0244	0.0012	0.0305	0.0329	0.1532	0.0022	0.0372	0.1324	0.0164	0.0171	0.0015	0.001	0.0183	0.0171	0.1278	0.0255	0.1086	0.0369	0.0015
17	rs1486745	50270737	0.94	0.331738599837001	1.01	0.39608418712213	0.00362422587915363	0.310181480226413	0.005	0.0075	0.0989	0.0162	0.0428	0.0199	0.0198	0.0244	0.0012	0.0305	0.0329	0.1533	0.0022	0.0372	0.1324	0.0164	0.0171	0.0015	0.001	0.0183	0.0171	0.1278	0.0255	0.1085	0.0369	0.0015
17	rs118169492	50272917	0.94	0.331738599837001	1.01	0.39608418712213	0.00361013300607865	0.308981186909106	0.005	0.0075	0.0989	0.0162	0.0428	0.0199	0.0198	0.0244	0.0012	0.0305	0.0329	0.1533	0.0022	0.0372	0.1324	0.0164	0.0171	0.0015	0.001	0.0183	0.0171	0.1278	0.0255	0.1085	0.0369	0.0015
17	rs72836070	50274045	0.94	0.331738599837001	1.01	0.39608418712213	0.00360544502602608	0.30634543409516	0.005	0.0075	0.0989	0.0162	0.0428	0.0199	0.0198	0.0244	0.0012	0.0305	0.0329	0.1533	0.0022	0.0372	0.1324	0.0164	0.0171	0.0015	0.001	0.0183	0.0171	0.1278	0.0255	0.1085	0.0369	0.0015
17	rs16951120	50293638	0.94	0.331738599837001	1.02	0.35283343175317	0.00326516828253955	0.277459056015846	0.005	0.0074	0.0989	0.0161	0.0429	0.0198	0.0197	0.0244	0.0012	0.0305	0.0328	0.1535	0.0022	0.0372	0.1325	0.0164	0.017	0.0015	0.0011	0.0183	0.017	0.1278	0.0256	0.1085	0.037	0.0014
17	rs16951154	50312771	0.94	0.331738599837001	1.02	0.35283343175317	0.00302965395192969	0.278388442716817	0.005	0.0074	0.099	0.0159	0.043	0.0197	0.0196	0.0243	0.0012	0.0305	0.033	0.1538	0.0022	0.0373	0.1326	0.0163	0.0169	0.0015	0.0011	0.0184	0.0168	0.1278	0.0256	0.1084	0.0371	0.0014
17	rs74406467	50323312	0.94	0.331738599837001	1.05	0.24269399207398	0.00271874001203957	0.267529005267728	0.0051	0.0074	0.0991	0.0157	0.0433	0.0194	0.0194	0.0243	0.0012	0.0305	0.0332	0.1542	0.0023	0.0374	0.1327	0.0161	0.0168	0.0015	0.0011	0.0184	0.0165	0.1277	0.0257	0.1083	0.0374	0.0014
17	rs34781073	50331125	0.94	0.331738599837001	1.05	0.24269399207398	0.00259381059643602	0.259984935510679	0.0051	0.0074	0.0991	0.0156	0.0433	0.0193	0.0194	0.0243	0.0012	0.0305	0.0332	0.1542	0.0023	0.0374	0.1326	0.0161	0.0169	0.0014	0.0011	0.0185	0.0165	0.1278	0.0257	0.1083	0.0374	0.0014
17	rs35199094	50341661	0.95	0.291843936447983	1.05	0.24269399207398	0.00537686228922672	0.223961150903986	0.0052	0.0073	0.0994	0.014	0.0431	0.0179	0.0189	0.0237	0.0012	0.0306	0.0338	0.1547	0.0024	0.0373	0.1356	0.0157	0.0167	0.0014	9e-04	0.0184	0.0161	0.128	0.0259	0.1081	0.038	0.0013
17	rs905449	50342947	0.95	0.291843936447983	1.05	0.24269399207398	0.0123524119526893	0.211279633482853	0.0052	0.0073	0.0991	0.0132	0.0433	0.0171	0.0186	0.0235	0.0012	0.0307	0.0344	0.1556	0.0025	0.0375	0.1369	0.0156	0.0164	0.0014	9e-04	0.0182	0.0162	0.128	0.0264	0.1079	0.0379	0.0012
17	rs117992479	50344411	0.96	0.255413023536062	1.05	0.24269399207398	0.0416858372200304	0.253637154796602	0.0051	0.0071	0.0994	0.0123	0.0425	0.0157	0.0178	0.023	0.0011	0.0308	0.0353	0.1575	0.0024	0.0377	0.1394	0.0149	0.0151	0.0013	7e-04	0.018	0.0164	0.1291	0.0264	0.1085	0.0373	0.0011
17	rs4794334	50347710	0.96	0.255413023536062	1.05	0.24269399207398	0.0853956744013605	0.256804879998099	0.005	0.007	0.0996	0.0117	0.0419	0.0149	0.0174	0.0226	0.0011	0.0309	0.036	0.1586	0.0025	0.0377	0.1409	0.0144	0.0142	0.0013	6e-04	0.0178	0.0164	0.1297	0.0265	0.1087	0.0372	0.0012
17	rs9890957	50359228	0.96	0.255413023536062	1.05	0.24269399207398	0.0906716397038753	0.253750074403435	0.005	0.007	0.0996	0.0115	0.0421	0.0148	0.0174	0.0223	0.0011	0.0309	0.0361	0.1588	0.0025	0.0378	0.1411	0.0144	0.0142	0.0013	6e-04	0.0177	0.0165	0.1298	0.0263	0.1087	0.0372	0.0012
17	rs6504765	50361073	0.96	0.255413023536062	1.05	0.24269399207398	0.0908655195338897	0.254540955178961	0.005	0.007	0.0997	0.0115	0.0421	0.0148	0.0174	0.0223	0.0011	0.0309	0.0361	0.1587	0.0025	0.0378	0.1412	0.0144	0.0142	0.0013	6e-04	0.0177	0.0165	0.1298	0.0263	0.1087	0.0373	0.0012
17	rs118075675	50378406	0.96	0.255413023536062	1.05	0.24269399207398	0.0982749144392843	0.253298491117694	0.0049	0.007	0.0996	0.0115	0.0421	0.0148	0.0173	0.0223	0.0011	0.0308	0.0361	0.1589	0.0026	0.0378	0.1412	0.0144	0.0142	0.0013	6e-04	0.0176	0.0165	0.1299	0.0263	0.1086	0.0372	0.0012
17	rs10515007	50395539	0.96	0.255413023536062	1.05	0.24269399207398	0.130161754750698	0.257825700739154	0.0047	0.007	0.0995	0.0114	0.0422	0.0146	0.0173	0.0223	0.0011	0.0307	0.036	0.1592	0.0028	0.038	0.1416	0.0143	0.0141	0.0012	8e-04	0.0174	0.0167	0.1302	0.0264	0.1084	0.037	0.0012
17	rs1486746	50399144	0.96	0.255413023536062	1.05	0.24269399207398	0.131315894220381	0.262378009830485	0.0047	0.007	0.0994	0.0114	0.0422	0.0146	0.0173	0.0223	0.0011	0.0306	0.036	0.1593	0.0028	0.038	0.1416	0.0142	0.0141	0.0012	8e-04	0.0174	0.0167	0.1302	0.0264	0.1084	0.037	0.0012
17	rs78273409	50405140	0.96	0.255413023536062	1.05	0.24269399207398	0.136523420377371	0.269828313292017	0.0047	0.007	0.0994	0.0114	0.0423	0.0145	0.0172	0.0223	0.0011	0.0306	0.036	0.1592	0.0028	0.0381	0.1419	0.0142	0.014	0.0012	8e-04	0.0173	0.0167	0.1303	0.0264	0.1085	0.037	0.0012
17	rs2769583	50413539	0.96	0.255413023536062	1.05	0.24269399207398	0.144225267121447	0.267069877555314	0.0047	0.007	0.0994	0.0113	0.0424	0.0144	0.0172	0.0223	0.0011	0.0305	0.036	0.1593	0.0028	0.0381	0.142	0.0141	0.014	0.0012	8e-04	0.0172	0.0167	0.1304	0.0264	0.1085	0.037	0.0012
17	rs1473471	50414727	0.96	0.255413023536062	1.05	0.24269399207398	0.144547636505083	0.26535033540418	0.0047	0.007	0.0994	0.0113	0.0424	0.0144	0.0172	0.0223	0.0011	0.0305	0.036	0.1593	0.0028	0.0381	0.142	0.0142	0.014	0.0012	8e-04	0.0172	0.0167	0.1304	0.0264	0.1085	0.037	0.0012
17	rs1386271	50416580	0.96	0.255413023536062	1.05	0.24269399207398	0.144032051390742	0.26535033540418	0.0047	0.007	0.0994	0.0113	0.0424	0.0144	0.0172	0.0223	0.0011	0.0305	0.036	0.1592	0.0028	0.0381	0.142	0.0142	0.014	0.0012	8e-04	0.0171	0.0167	0.1304	0.0264	0.1086	0.037	0.0012
17	rs72837735	50473379	0.96	0.255413023536062	1.05	0.24269399207398	0.185273168210176	0.2887917581057	0.0046	0.007	0.0997	0.0106	0.0422	0.0142	0.0169	0.0216	0.0011	0.0302	0.0359	0.1606	0.0029	0.0378	0.1432	0.0137	0.014	0.0014	8e-04	0.0172	0.0164	0.131	0.0258	0.1085	0.0374	0.0013
17	rs78084125	50478749	0.96	0.255413023536062	1.05	0.24269399207398	0.191639123903327	0.283283331766947	0.0046	0.007	0.0997	0.0106	0.0422	0.0142	0.0169	0.0216	0.0011	0.0302	0.0359	0.1606	0.0029	0.0377	0.1431	0.0137	0.014	0.0014	8e-04	0.0172	0.0164	0.131	0.0258	0.1084	0.0374	0.0013
17	rs8079639	50519689	0.96	0.255413023536062	1.05	0.24269399207398	0.202693052469928	0.280133613546453	0.0045	0.007	0.0998	0.0103	0.0426	0.0141	0.0168	0.0215	0.001	0.0303	0.0357	0.1609	0.003	0.0376	0.1435	0.0135	0.014	0.0015	8e-04	0.0171	0.0165	0.1311	0.0254	0.108	0.0379	0.0013
17	rs1424321	50532396	0.96	0.255413023536062	1.05	0.24269399207398	0.207356560420802	0.272133711812303	0.0046	0.007	0.0997	0.0102	0.0429	0.014	0.0167	0.0214	0.001	0.0304	0.0358	0.1612	0.003	0.0376	0.1434	0.0134	0.014	0.0015	8e-04	0.0172	0.0165	0.1312	0.0254	0.1077	0.0381	0.0013
17	rs12602130	50545104	0.96	0.255413023536062	1.05	0.24269399207398	0.208990979540589	0.268677895816773	0.0046	0.007	0.0997	0.0102	0.0429	0.014	0.0167	0.0214	0.001	0.0304	0.0357	0.1612	0.003	0.0376	0.1434	0.0134	0.014	0.0015	8e-04	0.0172	0.0165	0.1312	0.0254	0.1077	0.0381	0.0013
17	rs72841052	50547249	0.96	0.255413023536062	1.05	0.24269399207398	0.212120355141225	0.268562937978987	0.0046	0.007	0.0997	0.0102	0.0429	0.014	0.0167	0.0214	0.001	0.0304	0.0357	0.1611	0.003	0.0376	0.1434	0.0134	0.014	0.0015	8e-04	0.0172	0.0165	0.1312	0.0254	0.1077	0.0381	0.0014
17	rs72841058	50550937	0.96	0.255413023536062	1.05	0.24269399207398	0.218089226208779	0.269483027978752	0.0046	0.007	0.0997	0.0102	0.0429	0.0139	0.0166	0.0214	0.001	0.0304	0.0357	0.1612	0.003	0.0376	0.1434	0.0134	0.0139	0.0015	8e-04	0.0172	0.0165	0.1313	0.0254	0.1078	0.0381	0.0014
17	rs11655313	50576184	0.96	0.255413023536062	1.05	0.24269399207398	0.242936520302616	0.281415529870671	0.0048	0.0071	0.0993	0.0101	0.0429	0.0136	0.0169	0.0214	0.0011	0.0305	0.0355	0.1614	0.0031	0.0374	0.1431	0.0134	0.0138	0.0016	8e-04	0.0172	0.0165	0.1322	0.0253	0.1077	0.0381	0.0014
17	rs1492233	50579289	0.96	0.255413023536062	1.06	0.212122118160079	0.237281570775308	0.281415529870671	0.0048	0.0071	0.0993	0.0101	0.0429	0.0137	0.0169	0.0214	0.0011	0.0305	0.0355	0.1615	0.0031	0.0374	0.1431	0.0134	0.0138	0.0016	8e-04	0.0171	0.0164	0.1323	0.0252	0.1077	0.038	0.0014
17	rs72841091	50595054	0.96	0.255413023536062	1.06	0.212122118160079	0.231277088479776	0.284218648692039	0.005	0.0072	0.0991	0.0101	0.0429	0.0137	0.0169	0.0214	0.0011	0.0305	0.0355	0.1617	0.0032	0.0375	0.143	0.0134	0.0134	0.0016	8e-04	0.0171	0.0164	0.1324	0.0252	0.1078	0.0378	0.0014
17	rs349993	50610495	0.96	0.255413023536062	1.07	0.184406357471863	0.194887527025782	0.279551517987119	0.0053	0.0073	0.0977	0.0104	0.0429	0.0141	0.0167	0.0216	0.0012	0.0305	0.0355	0.1624	0.0033	0.0377	0.1431	0.0131	0.0132	0.0018	0.001	0.017	0.0162	0.1322	0.0254	0.1073	0.0374	0.0017
17	rs79279882	50615304	0.96	0.255413023536062	1.07	0.184406357471863	0.196774302173312	0.285272005136179	0.0054	0.0074	0.0974	0.0101	0.0429	0.0139	0.0163	0.0216	0.0013	0.0309	0.0355	0.1626	0.0034	0.0378	0.1437	0.0128	0.013	0.0019	0.001	0.0169	0.0156	0.1327	0.0253	0.1074	0.0373	0.0018
17	rs111234280	50636814	0.96	0.255413023536062	1.07	0.184406357471863	0.191639123903327	0.297766816158571	0.0054	0.0074	0.0974	0.0101	0.0429	0.0139	0.0163	0.0216	0.0013	0.031	0.0355	0.1627	0.0034	0.0379	0.1438	0.0128	0.013	0.0019	0.001	0.0169	0.0155	0.1328	0.0253	0.1074	0.0373	0.0018
17	rs16951626	50637814	0.96	0.255413023536062	1.06	0.212122118160079	0.191449012365252	0.29931031239706	0.0054	0.0074	0.0974	0.0101	0.0429	0.0139	0.0163	0.0216	0.0013	0.031	0.0355	0.1627	0.0034	0.0379	0.1438	0.0128	0.013	0.0019	0.001	0.0169	0.0155	0.1328	0.0253	0.1074	0.0373	0.0018
17	rs112562078	50641076	0.96	0.255413023536062	1.06	0.212122118160079	0.191715198729271	0.299785717334006	0.0054	0.0074	0.0974	0.0101	0.0429	0.0139	0.0163	0.0216	0.0013	0.031	0.0355	0.1627	0.0034	0.0379	0.1438	0.0128	0.013	0.0019	0.001	0.0169	0.0155	0.1328	0.0253	0.1074	0.0373	0.0018
17	rs113021583	50665238	0.96	0.255413023536062	1.06	0.212122118160079	0.20763509483828	0.324935430844425	0.0055	0.0076	0.0974	0.0101	0.0427	0.0139	0.0162	0.0216	0.0015	0.031	0.0354	0.1626	0.0036	0.0379	0.1435	0.0129	0.013	0.002	0.001	0.0169	0.0155	0.1327	0.0253	0.1075	0.0371	0.0018
17	rs1388739	50677350	0.96	0.255413023536062	1.06	0.212122118160079	0.209830925788348	0.321774202084784	0.0055	0.0076	0.0974	0.0101	0.0427	0.0139	0.0162	0.0216	0.0015	0.0309	0.0354	0.1626	0.0036	0.0379	0.1435	0.0129	0.013	0.002	0.001	0.0169	0.0156	0.1327	0.0253	0.1075	0.0371	0.0018
17	rs17621486	50682160	0.96	0.255413023536062	1.05	0.24269399207398	0.2110743183523	0.300142419931061	0.0055	0.0076	0.0973	0.0101	0.0427	0.0139	0.0162	0.0215	0.0015	0.0309	0.0355	0.1626	0.0036	0.0379	0.1435	0.0129	0.013	0.002	0.001	0.0169	0.0156	0.1327	0.0253	0.1075	0.0371	0.0018
17	rs117965974	50695030	0.96	0.255413023536062	1.05	0.24269399207398	0.212039787419112	0.298953907724961	0.0055	0.0076	0.0973	0.0101	0.0427	0.0139	0.0162	0.0215	0.0015	0.0309	0.0355	0.1626	0.0036	0.0379	0.1434	0.0129	0.013	0.002	0.001	0.0168	0.0157	0.1328	0.0253	0.1075	0.0371	0.0018
17	rs75261175	50695805	0.96	0.255413023536062	1.05	0.24269399207398	0.223486756452348	0.297648185287458	0.0054	0.0076	0.0973	0.01	0.0427	0.0139	0.0162	0.0216	0.0015	0.0309	0.0355	0.1626	0.0036	0.0379	0.1435	0.0129	0.013	0.0019	0.001	0.0169	0.0157	0.1328	0.0253	0.1075	0.0372	0.0018
17	rs11080013	50729683	0.96	0.255413023536062	1.05	0.24269399207398	0.224608393036532	0.300142419931061	0.0054	0.0076	0.097	0.01	0.0428	0.0139	0.0161	0.0215	0.0015	0.031	0.0356	0.1627	0.0036	0.038	0.1433	0.0129	0.0131	0.0019	0.001	0.0167	0.016	0.1329	0.0254	0.1073	0.0371	0.0018
17	rs78914862	50736813	0.96	0.255413023536062	1.06	0.212122118160079	0.222657934170939	0.323353680398268	0.0054	0.0076	0.0968	0.01	0.0428	0.0139	0.0161	0.0216	0.0015	0.031	0.0356	0.1628	0.0036	0.038	0.1433	0.0129	0.0131	0.0019	0.001	0.0167	0.016	0.1329	0.0254	0.1072	0.0372	0.0018
17	rs113005517	50736937	0.96	0.255413023536062	1.06	0.212122118160079	0.222657934170939	0.323110535645805	0.0054	0.0076	0.0968	0.01	0.0428	0.0139	0.0161	0.0216	0.0015	0.031	0.0356	0.1628	0.0036	0.038	0.1433	0.0129	0.0131	0.0019	0.001	0.0167	0.016	0.1329	0.0254	0.1072	0.0372	0.0018
17	rs16951887	50764599	0.96	0.255413023536062	1.06	0.212122118160079	0.218744510477416	0.297885461275152	0.0054	0.0077	0.0968	0.01	0.0429	0.0138	0.016	0.0218	0.0015	0.031	0.0356	0.1628	0.0036	0.038	0.1433	0.0129	0.0131	0.002	0.001	0.0165	0.016	0.133	0.0254	0.1069	0.0373	0.0018
17	rs7218714	50764975	0.96	0.255413023536062	1.06	0.212122118160079	0.220017257046644	0.28961492171579	0.0054	0.0077	0.0968	0.01	0.0429	0.0138	0.016	0.0218	0.0015	0.031	0.0356	0.1628	0.0036	0.038	0.1433	0.0128	0.0131	0.002	0.001	0.0165	0.016	0.133	0.0254	0.1069	0.0373	0.0018
17	rs17623792	50765097	0.96	0.255413023536062	1.06	0.212122118160079	0.221789521029258	0.284218648692039	0.0054	0.0077	0.0967	0.01	0.0429	0.0138	0.016	0.0218	0.0015	0.031	0.0356	0.1628	0.0036	0.038	0.1433	0.0128	0.0131	0.002	0.001	0.0165	0.016	0.133	0.0254	0.1069	0.0373	0.0018
17	rs16951937	50778691	0.96	0.255413023536062	1.06	0.212122118160079	0.223113573697879	0.290321056829815	0.0055	0.0077	0.0964	0.01	0.0428	0.0138	0.016	0.0218	0.0015	0.0312	0.0357	0.1629	0.0036	0.0379	0.1432	0.0128	0.013	0.002	0.001	0.0165	0.0161	0.1332	0.0256	0.107	0.0371	0.0019
17	rs78187018	50798293	0.96	0.255413023536062	1.06	0.212122118160079	0.220675775423035	0.31487581964768	0.0057	0.0078	0.0964	0.0096	0.0426	0.0136	0.0157	0.0218	0.0015	0.0314	0.0357	0.1636	0.0035	0.0376	0.143	0.0127	0.0123	0.0021	0.001	0.0165	0.0162	0.1338	0.0257	0.1075	0.0367	0.0019
17	rs7222530	50800408	0.96	0.255413023536062	1.07	0.184406357471863	0.219524090682521	0.323840131208967	0.0057	0.0078	0.0963	0.0095	0.0426	0.0136	0.0156	0.0218	0.0015	0.0315	0.0357	0.1638	0.0035	0.0375	0.1429	0.0127	0.0121	0.0022	0.001	0.0165	0.0162	0.134	0.0258	0.1077	0.0366	0.0019
17	rs117956378	50807260	0.96	0.255413023536062	1.07	0.184406357471863	0.22610878021273	0.324813677246017	0.0057	0.0078	0.0963	0.0095	0.0426	0.0136	0.0156	0.0218	0.0015	0.0316	0.0358	0.1639	0.0035	0.0375	0.1428	0.0128	0.0121	0.0022	0.001	0.0165	0.0162	0.134	0.0258	0.1076	0.0365	0.002
17	rs9903132	50835641	0.96	0.255413023536062	1.07	0.184406357471863	0.232844484169239	0.335455983647688	0.0058	0.0078	0.0962	0.0095	0.0426	0.0136	0.0155	0.0217	0.0015	0.0317	0.0359	0.1641	0.0036	0.0372	0.1427	0.0128	0.012	0.0023	0.001	0.0166	0.0162	0.1342	0.0256	0.1076	0.0364	0.002
17	rs4395119	50847866	0.96	0.255413023536062	1.06	0.212122118160079	0.236981465885763	0.343967020522088	0.0058	0.0078	0.0961	0.0095	0.0426	0.0136	0.0155	0.0218	0.0015	0.0318	0.036	0.1644	0.0036	0.0371	0.1427	0.0128	0.0119	0.0024	0.001	0.0167	0.0162	0.1344	0.0255	0.1074	0.0363	0.0021
17	rs145079521	50850854	0.96	0.255413023536062	1.06	0.212122118160079	0.237667728329705	0.345701403819056	0.0058	0.0078	0.0961	0.0095	0.0426	0.0136	0.0155	0.0218	0.0015	0.0318	0.036	0.1644	0.0036	0.0371	0.1427	0.0128	0.0119	0.0024	0.001	0.0167	0.0162	0.1344	0.0255	0.1074	0.0363	0.0021
17	rs79626703	50853960	0.96	0.255413023536062	1.06	0.212122118160079	0.239301995730421	0.34483389775437	0.0058	0.0078	0.096	0.0095	0.0426	0.0136	0.0154	0.0218	0.0015	0.0318	0.036	0.1644	0.0036	0.0371	0.1427	0.0128	0.0119	0.0024	0.001	0.0167	0.0161	0.1344	0.0255	0.1074	0.0362	0.0021
17	rs112209553	50856696	0.96	0.255413023536062	1.06	0.212122118160079	0.238011270740469	0.343967020522088	0.0058	0.0078	0.096	0.0095	0.0426	0.0136	0.0154	0.0218	0.0015	0.0319	0.036	0.1644	0.0036	0.0371	0.1427	0.0128	0.0119	0.0024	0.001	0.0167	0.0161	0.1344	0.0254	0.1074	0.0363	0.0021
17	rs77014629	50865595	0.96	0.255413023536062	1.05	0.24269399207398	0.237839465271857	0.345577435925207	0.0058	0.0078	0.096	0.0095	0.0426	0.0136	0.0154	0.0218	0.0015	0.0319	0.036	0.1644	0.0036	0.0371	0.1427	0.0128	0.0119	0.0024	0.001	0.0167	0.0161	0.1344	0.0254	0.1074	0.0363	0.0021
17	rs2320098	50877789	0.96	0.255413023536062	1.05	0.24269399207398	0.24180832206276	0.352414604488849	0.0058	0.0078	0.096	0.0094	0.0426	0.0136	0.0154	0.0218	0.0015	0.0319	0.036	0.1645	0.0037	0.037	0.1427	0.0129	0.0119	0.0024	0.001	0.0167	0.0161	0.1344	0.0254	0.1073	0.0363	0.0021
17	rs79093066	50889573	0.96	0.255413023536062	1.05	0.24269399207398	0.240337350057532	0.361171639010053	0.0059	0.0078	0.096	0.0094	0.0427	0.0136	0.0154	0.0218	0.0016	0.0319	0.036	0.1646	0.0037	0.037	0.1426	0.0129	0.0119	0.0025	0.001	0.0167	0.016	0.1343	0.0253	0.1073	0.0362	0.0021
17	rs7222578	50895539	0.96	0.255413023536062	1.05	0.24269399207398	0.240380543327388	0.36318181909393	0.0059	0.0078	0.096	0.0094	0.0427	0.0136	0.0154	0.0218	0.0016	0.0319	0.036	0.1646	0.0037	0.037	0.1426	0.0129	0.0119	0.0025	0.001	0.0167	0.016	0.1343	0.0253	0.1073	0.0362	0.0021
17	rs16952300	50896241	0.96	0.255413023536062	1.05	0.24269399207398	0.240337350057532	0.364439787967224	0.0059	0.0078	0.096	0.0094	0.0427	0.0136	0.0154	0.0218	0.0016	0.0319	0.036	0.1646	0.0037	0.037	0.1426	0.0129	0.0119	0.0025	0.001	0.0167	0.016	0.1343	0.0253	0.1073	0.0362	0.0021
17	rs8079602	50908462	0.96	0.255413023536062	1.05	0.24269399207398	0.244372627912303	0.364062267821493	0.0059	0.0079	0.096	0.0094	0.0427	0.0136	0.0153	0.0218	0.0016	0.0321	0.036	0.1648	0.0037	0.037	0.1425	0.0129	0.0118	0.0025	0.001	0.0167	0.016	0.1343	0.0253	0.1071	0.0362	0.0021
17	rs6504793	50909244	0.96	0.255413023536062	1.05	0.24269399207398	0.245769663615214	0.365321099287095	0.0059	0.0079	0.096	0.0094	0.0427	0.0136	0.0153	0.0218	0.0016	0.0321	0.036	0.1647	0.0037	0.037	0.1424	0.0129	0.0118	0.0025	0.001	0.0167	0.016	0.1343	0.0253	0.1071	0.0362	0.0021
17	rs12946079	50909620	0.96	0.255413023536062	1.05	0.24269399207398	0.245988345814888	0.361297182392564	0.0059	0.0079	0.096	0.0094	0.0427	0.0136	0.0153	0.0218	0.0016	0.0321	0.036	0.1647	0.0037	0.037	0.1424	0.0129	0.0118	0.0025	0.001	0.0167	0.016	0.1343	0.0253	0.1071	0.0362	0.0021
17	rs117444076	50913766	0.96	0.255413023536062	1.05	0.24269399207398	0.250737947414915	0.344957788719271	0.0059	0.0079	0.096	0.0094	0.0427	0.0136	0.0153	0.0218	0.0016	0.0321	0.036	0.1647	0.0037	0.037	0.1424	0.0129	0.0118	0.0025	0.001	0.0167	0.016	0.1345	0.0253	0.1071	0.0362	0.0021
17	rs80168221	50915338	0.96	0.255413023536062	1.05	0.24269399207398	0.256342058888956	0.325666233661888	0.0059	0.0079	0.0959	0.0094	0.0427	0.0136	0.0153	0.0218	0.0016	0.0321	0.036	0.165	0.0037	0.037	0.1425	0.0129	0.0118	0.0025	0.001	0.0166	0.016	0.1344	0.0253	0.1071	0.0361	0.0021
17	rs12941342	50936864	0.96	0.255413023536062	1.05	0.24269399207398	0.23681007162089	0.342853389947382	0.0059	0.0078	0.0954	0.0096	0.0428	0.0137	0.0152	0.0217	0.0016	0.0322	0.0359	0.1655	0.0037	0.037	0.1423	0.0129	0.0119	0.0025	0.001	0.0165	0.016	0.1342	0.0254	0.1072	0.0361	0.0021
17	rs4597362	50943148	0.96	0.255413023536062	1.05	0.24269399207398	0.245725939996513	0.318864238315384	0.006	0.0078	0.0952	0.0096	0.0427	0.0137	0.0152	0.0217	0.0016	0.0323	0.0358	0.1658	0.0037	0.037	0.1422	0.0129	0.0119	0.0026	0.001	0.0165	0.016	0.1339	0.0255	0.1072	0.0361	0.0021
17	rs8070004	50946116	0.96	0.255413023536062	1.05	0.24269399207398	0.24611960641774	0.246443475904627	0.0063	0.0078	0.0913	0.0102	0.0435	0.0141	0.0156	0.0219	0.0014	0.0333	0.0368	0.1688	0.0037	0.0369	0.1406	0.0133	0.0125	0.0029	9e-04	0.0165	0.0164	0.1299	0.0261	0.1066	0.0365	0.0021
17	rs4374212	50946336	0.96	0.255413023536062	1.05	0.24269399207398	0.33731763106988	0.192104727748342	0.0066	0.0077	0.0893	0.0108	0.0436	0.0143	0.0159	0.022	0.0014	0.0336	0.0373	0.1696	0.0039	0.0363	0.1395	0.0135	0.0132	0.003	9e-04	0.0164	0.0165	0.1297	0.0266	0.1054	0.0363	0.0022
17	rs6504797	50946504	0.96	0.255413023536062	1.05	0.24269399207398	0.352563011346928	0.171174460519214	0.0068	0.0074	0.0883	0.0111	0.0439	0.0145	0.0163	0.0222	0.0013	0.0342	0.037	0.1703	0.0038	0.0358	0.1388	0.0138	0.0139	0.003	9e-04	0.0164	0.0167	0.1298	0.0268	0.1039	0.0367	0.0022
17	rs8072731	50949615	0.96	0.255413023536062	1.05	0.24269399207398	0.38282147152389	0.132575227842173	0.0069	0.0072	0.0875	0.0117	0.0439	0.0151	0.0167	0.0225	0.0012	0.0355	0.0366	0.1702	0.0036	0.035	0.1379	0.0137	0.015	0.0028	7e-04	0.0164	0.0169	0.1291	0.0273	0.1023	0.0372	0.0023
17	rs12940567	50953593	0.96	0.255413023536062	1.05	0.24269399207398	0.415668105850041	0.121717540686718	0.0069	0.0071	0.0872	0.0119	0.0439	0.0153	0.0169	0.0225	0.0011	0.0361	0.0366	0.1705	0.0035	0.0347	0.1375	0.0138	0.0155	0.0028	7e-04	0.0164	0.0168	0.129	0.0274	0.1017	0.0374	0.0024
17	rs12951780	50958494	0.96	0.255413023536062	1.05	0.24269399207398	0.431717861394795	0.120930346404373	0.0069	0.0071	0.0871	0.0119	0.0439	0.0153	0.0169	0.0226	0.0011	0.036	0.0365	0.1705	0.0035	0.0346	0.1376	0.0138	0.0155	0.0028	7e-04	0.0164	0.0168	0.129	0.0273	0.1017	0.0374	0.0024
17	rs75875785	50958539	0.96	0.255413023536062	1.05	0.24269399207398	0.432598779062075	0.119709645627486	0.0069	0.0071	0.0871	0.012	0.0439	0.0154	0.017	0.0226	0.0011	0.036	0.0365	0.1705	0.0035	0.0346	0.1376	0.0139	0.0156	0.0028	7e-04	0.0164	0.0168	0.129	0.0273	0.1016	0.0374	0.0024
17	rs4794399	50968014	0.96	0.255413023536062	1.06	0.212122118160079	0.459377436907234	0.119014199330991	0.0069	0.0071	0.0869	0.0121	0.0439	0.0154	0.0171	0.0225	0.0011	0.0361	0.0365	0.1707	0.0035	0.0344	0.1376	0.0139	0.0157	0.0028	7e-04	0.0163	0.0168	0.1291	0.0272	0.1017	0.0373	0.0024
17	rs117699962	50969588	0.96	0.255413023536062	1.06	0.212122118160079	0.484703371715844	0.118927376045535	0.0069	0.0071	0.0869	0.0121	0.0439	0.0154	0.0171	0.0225	0.0011	0.0361	0.0365	0.1707	0.0036	0.0344	0.1376	0.0139	0.0157	0.0028	7e-04	0.0163	0.0168	0.1291	0.0272	0.1017	0.0373	0.0024
17	rs34772453	50973994	0.96	0.255413023536062	1.06	0.212122118160079	0.497833384303325	0.118406938826225	0.0069	0.0071	0.0867	0.0121	0.0439	0.0154	0.0171	0.0225	0.0011	0.0361	0.0365	0.1708	0.0037	0.0344	0.1375	0.0139	0.0158	0.0028	7e-04	0.0163	0.0167	0.1292	0.0272	0.1016	0.0373	0.0025
17	rs4580237	50974040	0.96	0.255413023536062	1.06	0.212122118160079	0.499470764409705	0.11823365136676	0.0069	0.0071	0.0867	0.0121	0.0439	0.0155	0.0172	0.0225	0.0011	0.0361	0.0364	0.1708	0.0037	0.0344	0.1375	0.0139	0.0158	0.0028	7e-04	0.0163	0.0168	0.1292	0.0272	0.1016	0.0373	0.0025
17	rs76320405	50982598	0.96	0.255413023536062	1.05	0.24269399207398	0.521055389822579	0.115989665167208	0.0068	0.0071	0.0867	0.0121	0.0438	0.0155	0.0173	0.0224	0.0011	0.0361	0.0364	0.1707	0.0037	0.0344	0.1376	0.0143	0.0159	0.0028	8e-04	0.0163	0.0167	0.129	0.0271	0.1013	0.0373	0.0025
17	rs72832329	50993965	0.96	0.255413023536062	1.05	0.24269399207398	0.540323113863191	0.114018222871647	0.0068	0.007	0.0867	0.0122	0.0438	0.0156	0.0173	0.0224	0.0011	0.0361	0.0364	0.1707	0.0037	0.0343	0.1377	0.0146	0.016	0.0028	8e-04	0.0162	0.0167	0.129	0.0271	0.101	0.0373	0.0026
17	rs112281107	51001253	0.96	0.255413023536062	1.05	0.24269399207398	0.560586769434856	0.111889973197969	0.0068	0.007	0.0866	0.0122	0.0437	0.0157	0.0174	0.0224	0.0011	0.0362	0.0363	0.1707	0.0037	0.0342	0.1377	0.0148	0.016	0.0028	9e-04	0.0162	0.0167	0.1289	0.027	0.1007	0.0373	0.0026
17	rs12944363	51003025	0.96	0.255413023536062	1.05	0.24269399207398	0.582825901230206	0.109777077185642	0.0068	0.007	0.0866	0.0122	0.0437	0.0158	0.0175	0.0223	0.0011	0.0362	0.0363	0.1706	0.0037	0.0342	0.1377	0.0151	0.0161	0.0028	9e-04	0.0162	0.0166	0.1288	0.027	0.1004	0.0374	0.0026
17	rs72832341	51003879	0.96	0.255413023536062	1.05	0.24269399207398	0.575862306508914	0.109861296652405	0.0068	0.007	0.0865	0.0122	0.0437	0.0158	0.0175	0.0223	0.0011	0.0362	0.0363	0.1706	0.0037	0.0342	0.1377	0.0151	0.0161	0.0028	9e-04	0.0162	0.0167	0.1288	0.027	0.1005	0.0374	0.0026
17	rs10515035	51007756	0.96	0.255413023536062	1.05	0.24269399207398	0.54721414200697	0.108936246111632	0.0068	0.007	0.0866	0.0123	0.0437	0.0158	0.0176	0.0223	0.0011	0.0362	0.0363	0.1706	0.0037	0.0342	0.1377	0.0152	0.0161	0.0028	0.001	0.0161	0.0167	0.1288	0.027	0.1004	0.0374	0.0026
17	rs79522014	51011004	0.96	0.255413023536062	1.05	0.24269399207398	0.544715487511593	0.109272280801697	0.0068	0.007	0.0865	0.0123	0.0437	0.0159	0.0176	0.0223	0.0011	0.0363	0.0363	0.1705	0.0037	0.0341	0.1377	0.0152	0.0162	0.0028	0.001	0.0161	0.0166	0.1287	0.027	0.1004	0.0374	0.0026
17	rs66569528	51011441	0.96	0.255413023536062	1.05	0.24269399207398	0.536143112758734	0.109356351537263	0.0068	0.0071	0.0864	0.0124	0.0437	0.016	0.0176	0.0223	0.0011	0.0363	0.0363	0.1704	0.0037	0.0341	0.1376	0.0152	0.0162	0.0029	0.001	0.0161	0.0166	0.1285	0.027	0.1002	0.0374	0.0026
17	rs9907981	51011782	0.95	0.291843936447983	1.05	0.24269399207398	0.529189023645174	0.110958399926122	0.0068	0.0071	0.0861	0.0127	0.0437	0.0165	0.018	0.0222	0.0011	0.0363	0.0363	0.1704	0.0037	0.0341	0.1375	0.0154	0.0165	0.003	0.0012	0.016	0.0164	0.1279	0.0268	0.1	0.0373	0.0026
17	rs1540765	51027640	0.96	0.255413023536062	1.05	0.24269399207398	0.495507725707765	0.115474138660611	0.0068	0.0071	0.0855	0.0134	0.0437	0.0173	0.0187	0.0222	0.0011	0.0365	0.036	0.1702	0.0035	0.0345	0.1367	0.0161	0.0171	0.0031	0.0013	0.0159	0.0162	0.1269	0.0265	0.0992	0.0373	0.0027
17	rs72832356	51028520	0.96	0.255413023536062	1.05	0.24269399207398	0.494252795689312	0.118320283111515	0.0068	0.0071	0.0855	0.0134	0.0437	0.0173	0.0187	0.0222	0.0011	0.0365	0.036	0.1702	0.0035	0.0345	0.1366	0.0161	0.0171	0.0031	0.0013	0.0159	0.0162	0.1268	0.0265	0.0992	0.0373	0.0027
17	rs71385312	51035573	0.96	0.255413023536062	1.05	0.24269399207398	0.505348683868474	0.129425089351059	0.0068	0.0071	0.0855	0.0134	0.0437	0.0173	0.0187	0.0222	0.0011	0.0366	0.036	0.1701	0.0035	0.0345	0.1366	0.0161	0.0171	0.0031	0.0013	0.0159	0.0162	0.1268	0.0264	0.0992	0.0373	0.0027
17	rs62059814	51038427	0.96	0.255413023536062	1.06	0.212122118160079	0.507315320396879	0.130501977774154	0.0068	0.0071	0.0855	0.0135	0.0437	0.0173	0.0187	0.0222	0.0011	0.0366	0.036	0.1701	0.0035	0.0345	0.1366	0.0161	0.0171	0.0031	0.0013	0.0159	0.0162	0.1268	0.0265	0.0991	0.0373	0.0027
17	rs1512852	51085268	0.96	0.255413023536062	1.06	0.212122118160079	0.492748903280075	0.127192227947889	0.0069	0.007	0.0853	0.0138	0.0437	0.0176	0.019	0.0222	0.0011	0.0366	0.036	0.17	0.0035	0.0345	0.1362	0.0164	0.0174	0.0032	0.0013	0.0158	0.0161	0.1264	0.0264	0.099	0.0373	0.0027
17	rs74560100	51092674	0.96	0.255413023536062	1.06	0.212122118160079	0.494252795689312	0.130951656068962	0.0069	0.007	0.0853	0.0137	0.0436	0.0176	0.0191	0.0222	0.0011	0.0366	0.036	0.17	0.0035	0.0345	0.1363	0.0164	0.0174	0.0032	0.0013	0.0157	0.0161	0.1262	0.0264	0.0992	0.0372	0.0028
17	rs792779	51093487	0.96	0.255413023536062	1.06	0.212122118160079	0.493312604138624	0.127548514627829	0.0069	0.007	0.0853	0.0137	0.0436	0.0176	0.0191	0.0222	0.0011	0.0366	0.036	0.17	0.0035	0.0345	0.1363	0.0164	0.0174	0.0032	0.0013	0.0157	0.0161	0.1262	0.0264	0.0992	0.0372	0.0028
17	rs16952696	51101148	0.96	0.255413023536062	1.07	0.184406357471863	0.528735584274529	0.15433717567609	0.0069	0.007	0.0852	0.0137	0.0436	0.0177	0.0191	0.0222	0.0011	0.0366	0.0361	0.1699	0.0035	0.0345	0.1362	0.0165	0.0175	0.0032	0.0013	0.0157	0.016	0.126	0.0264	0.0993	0.0372	0.0028
17	rs12600781	51105434	0.96	0.255413023536062	1.07	0.184406357471863	0.545569683457347	0.131041660402904	0.007	0.007	0.085	0.0138	0.0438	0.0178	0.0193	0.0222	0.0011	0.0367	0.0361	0.1695	0.0034	0.0346	0.136	0.0167	0.0176	0.0032	0.0013	0.0157	0.016	0.1257	0.0266	0.0988	0.0372	0.0028
17	rs80174548	51112130	0.96	0.255413023536062	1.06	0.212122118160079	0.464779144975313	0.105680824592601	0.0072	0.0072	0.0821	0.0152	0.0439	0.0193	0.0209	0.0228	0.0013	0.0366	0.0359	0.1695	0.003	0.0346	0.1347	0.0179	0.0183	0.0031	0.0014	0.0152	0.0155	0.1225	0.0267	0.0988	0.0386	0.003
17	rs62059854	51113645	0.96	0.255413023536062	1.06	0.212122118160079	0.467522076258883	0.110958399926122	0.0071	0.0072	0.0821	0.0152	0.0439	0.0193	0.0209	0.0228	0.0013	0.0366	0.0359	0.1696	0.003	0.0346	0.1346	0.0179	0.0183	0.0031	0.0014	0.0151	0.0155	0.1224	0.0267	0.0988	0.0386	0.003
17	rs9898180	51114649	0.96	0.255413023536062	1.06	0.212122118160079	0.456839038540003	0.101972173918207	0.0071	0.0072	0.0822	0.0152	0.0439	0.0193	0.0209	0.0228	0.0013	0.0366	0.0359	0.1694	0.003	0.0347	0.1345	0.018	0.0183	0.0031	0.0014	0.0151	0.0155	0.1225	0.0266	0.0988	0.0387	0.003
17	rs77950701	51116852	0.96	0.255413023536062	1.06	0.212122118160079	0.486755441607344	0.122857982015617	0.0071	0.0072	0.082	0.0152	0.0439	0.0193	0.0209	0.0228	0.0013	0.0366	0.0359	0.1693	0.003	0.0347	0.1345	0.018	0.0184	0.0031	0.0014	0.0151	0.0155	0.1226	0.0266	0.0989	0.0386	0.003
17	rs11080038	51116944	0.96	0.255413023536062	1.06	0.212122118160079	0.484827620258651	0.122243402239021	0.0071	0.0072	0.082	0.0152	0.0439	0.0193	0.0209	0.0228	0.0013	0.0366	0.0359	0.1693	0.003	0.0347	0.1345	0.018	0.0184	0.003	0.0014	0.0151	0.0155	0.1226	0.0266	0.0989	0.0386	0.003
17	rs79146508	51117168	0.97	0.222305343836028	1.06	0.212122118160079	0.604845832724917	0.173060705414726	0.0071	0.0072	0.0819	0.0153	0.0437	0.0194	0.0209	0.0229	0.0013	0.0366	0.0358	0.1694	0.0029	0.0348	0.1342	0.018	0.0185	0.003	0.0014	0.015	0.0153	0.1225	0.0265	0.0992	0.0386	0.0029
17	rs76015754	51124126	0.97	0.222305343836028	1.06	0.212122118160079	0.315481085012268	0.287969307323229	0.007	0.0072	0.0801	0.0158	0.0427	0.022	0.0212	0.0239	0.0012	0.0376	0.0356	0.1693	0.0025	0.0362	0.1291	0.0182	0.0199	0.0028	0.0014	0.0141	0.012	0.1211	0.0254	0.1043	0.0413	0.0027
17	rs72832393	51139216	0.97	0.222305343836028	1.06	0.212122118160079	0.347442494538574	0.366455098977251	0.007	0.0073	0.0801	0.0158	0.0427	0.0221	0.0211	0.024	0.0012	0.0376	0.0356	0.1692	0.0025	0.0364	0.129	0.0182	0.0199	0.0028	0.0013	0.0141	0.0118	0.1211	0.0253	0.1045	0.0414	0.0027
17	rs114982597	51166026	0.97	0.222305343836028	1.06	0.212122118160079	0.30477645552104	0.372773127643343	0.007	0.0073	0.0801	0.0158	0.0427	0.0221	0.0211	0.024	0.0012	0.0377	0.0356	0.1692	0.0024	0.0365	0.129	0.0182	0.0199	0.0028	0.0013	0.0141	0.0117	0.1211	0.0252	0.1046	0.0415	0.0027
17	rs12939293	51166180	0.97	0.222305343836028	1.06	0.212122118160079	0.298768011510664	0.377722227193584	0.007	0.0073	0.0801	0.0158	0.0427	0.0221	0.0211	0.024	0.0012	0.0377	0.0356	0.1692	0.0024	0.0365	0.129	0.0182	0.0199	0.0028	0.0013	0.0141	0.0117	0.1211	0.0252	0.1046	0.0415	0.0027
17	rs792798	51172519	0.97	0.222305343836028	1.06	0.212122118160079	0.284143293404541	0.36066958952465	0.007	0.0073	0.0801	0.0158	0.0427	0.0222	0.0211	0.024	0.0012	0.0377	0.0356	0.1692	0.0024	0.0365	0.129	0.0182	0.0198	0.0028	0.0013	0.0141	0.0116	0.1211	0.0252	0.1046	0.0415	0.0027
17	rs72834309	51178915	0.97	0.222305343836028	1.06	0.212122118160079	0.251135995459513	0.372519822611965	0.007	0.0073	0.0801	0.0158	0.0428	0.0222	0.0211	0.0241	0.0012	0.0377	0.0356	0.1691	0.0024	0.0365	0.129	0.0182	0.0198	0.0028	0.0013	0.0141	0.0116	0.1211	0.0252	0.1046	0.0415	0.0027
17	rs118000388	51180415	0.97	0.222305343836028	1.06	0.212122118160079	0.232674752925692	0.283283331766947	0.007	0.0073	0.0801	0.0159	0.0427	0.0222	0.0211	0.0241	0.0012	0.0377	0.0355	0.1691	0.0024	0.0365	0.129	0.0182	0.0199	0.0028	0.0013	0.0141	0.0116	0.1212	0.0253	0.1046	0.0415	0.0027
17	rs16952792	51181531	0.97	0.222305343836028	1.06	0.212122118160079	0.228537777495648	0.278853494106014	0.007	0.0073	0.0801	0.0159	0.0427	0.0221	0.0211	0.0241	0.0012	0.0377	0.0355	0.1691	0.0024	0.0365	0.129	0.0182	0.0199	0.0028	0.0013	0.0141	0.0116	0.1212	0.0253	0.1046	0.0415	0.0027
17	rs1398515	51181913	0.97	0.222305343836028	1.06	0.212122118160079	0.228537777495648	0.278737208904261	0.007	0.0073	0.0801	0.0159	0.0427	0.0221	0.0211	0.0241	0.0012	0.0377	0.0355	0.1691	0.0024	0.0365	0.129	0.0182	0.0199	0.0028	0.0013	0.0141	0.0116	0.1212	0.0253	0.1046	0.0415	0.0027
17	rs16952825	51190008	0.97	0.222305343836028	1.06	0.212122118160079	0.245026943378513	0.292206632606376	0.007	0.0072	0.0801	0.0159	0.0426	0.0224	0.0211	0.0241	0.0012	0.0377	0.0355	0.1691	0.0024	0.0365	0.129	0.0183	0.0199	0.0028	0.0013	0.0139	0.0116	0.1211	0.0253	0.1046	0.0415	0.0027
17	rs807135	51224241	0.97	0.222305343836028	1.06	0.212122118160079	0.202026138085772	0.303955160435429	0.0071	0.0073	0.0806	0.0157	0.0426	0.0222	0.0209	0.0242	0.0016	0.0378	0.0353	0.1688	0.0024	0.0369	0.1288	0.0182	0.0198	0.0028	0.0014	0.0138	0.0113	0.1209	0.0251	0.1048	0.0417	0.0029
17	rs807121	51236430	0.97	0.222305343836028	1.06	0.212122118160079	0.191069112979028	0.278504683205491	0.0071	0.0073	0.0806	0.0156	0.0425	0.0221	0.0208	0.024	0.0017	0.0377	0.0353	0.1688	0.0024	0.0368	0.1287	0.0181	0.0198	0.0029	0.0014	0.014	0.0113	0.121	0.0251	0.1049	0.0418	0.003
17	rs8073783	51237941	0.97	0.222305343836028	1.06	0.212122118160079	0.183487566917132	0.266496312868419	0.0071	0.0074	0.0806	0.0156	0.0425	0.0221	0.0208	0.0241	0.0017	0.0377	0.0354	0.1688	0.0024	0.0368	0.1287	0.0181	0.0198	0.0029	0.0014	0.014	0.0113	0.121	0.025	0.1049	0.0418	0.003
17	rs16952943	51241038	0.97	0.222305343836028	1.06	0.212122118160079	0.187106228283676	0.2803665557511	0.0071	0.0074	0.0806	0.0156	0.0425	0.0221	0.0208	0.024	0.0017	0.0377	0.0353	0.1688	0.0024	0.0368	0.1287	0.0181	0.0198	0.0029	0.0014	0.014	0.0113	0.121	0.025	0.1049	0.0418	0.003
17	rs117658424	51255119	0.97	0.222305343836028	1.06	0.212122118160079	0.195964415763113	0.302523690703936	0.0071	0.0074	0.0806	0.0156	0.0425	0.0221	0.0208	0.024	0.0017	0.0377	0.0353	0.1688	0.0024	0.0368	0.1286	0.0181	0.0198	0.0029	0.0014	0.014	0.0113	0.121	0.0251	0.105	0.0418	0.003
17	rs72834341	51265898	0.97	0.222305343836028	1.06	0.212122118160079	0.199254261692034	0.295160234647221	0.0071	0.0074	0.0807	0.0156	0.0426	0.0221	0.0207	0.024	0.0017	0.0377	0.0353	0.1688	0.0024	0.0369	0.1285	0.0181	0.0198	0.0029	0.0014	0.014	0.0113	0.121	0.0251	0.105	0.0418	0.003
17	rs17626856	51269507	0.97	0.222305343836028	1.06	0.212122118160079	0.196774302173312	0.292206632606376	0.0071	0.0074	0.0807	0.0156	0.0426	0.0221	0.0207	0.024	0.0017	0.0377	0.0353	0.1688	0.0024	0.0369	0.1284	0.0181	0.0198	0.0029	0.0015	0.014	0.0113	0.121	0.0251	0.1052	0.0418	0.0029
17	rs8071200	51279027	0.97	0.222305343836028	1.06	0.212122118160079	0.191829343336587	0.28550624581189	0.0071	0.0074	0.0808	0.0154	0.0426	0.0221	0.0206	0.0238	0.0018	0.0376	0.0352	0.1691	0.0025	0.0371	0.1273	0.018	0.0197	0.0029	0.0015	0.0136	0.0111	0.1214	0.025	0.1061	0.0421	0.0031
17	rs117368961	51287641	0.97	0.222305343836028	1.06	0.212122118160079	0.198438577314291	0.276066770175467	0.0072	0.0074	0.0808	0.0153	0.0426	0.0221	0.0204	0.0238	0.0018	0.0376	0.0351	0.1693	0.0026	0.0372	0.1268	0.018	0.0196	0.0029	0.0016	0.0134	0.011	0.1215	0.0251	0.1065	0.0423	0.0031
17	rs703855	51289930	0.97	0.222305343836028	1.06	0.212122118160079	0.212523452116303	0.31042170516544	0.0071	0.0075	0.0809	0.015	0.0425	0.0223	0.0197	0.0236	0.002	0.0375	0.035	0.17	0.0028	0.0375	0.1259	0.0177	0.0192	0.003	0.0018	0.0128	0.0102	0.1219	0.0252	0.108	0.0425	0.0033
17	rs807093	51295464	0.97	0.222305343836028	1.06	0.212122118160079	0.218744510477416	0.304791118788898	0.0071	0.0075	0.0809	0.0149	0.0425	0.0223	0.0196	0.0236	0.0021	0.0374	0.035	0.17	0.0027	0.0376	0.1256	0.0177	0.0191	0.003	0.0018	0.0127	0.0102	0.1219	0.0251	0.1085	0.0426	0.0033
17	rs79567466	51306372	0.96	0.255413023536062	1.06	0.212122118160079	0.266654687110999	0.332142484935134	0.0071	0.0075	0.0804	0.0145	0.0426	0.0221	0.019	0.0238	0.0021	0.0372	0.035	0.1706	0.0025	0.038	0.125	0.0176	0.0189	0.0031	0.0018	0.0125	0.0097	0.1224	0.0251	0.11	0.0432	0.0034
17	rs2526088	51307325	0.96	0.255413023536062	1.05	0.24269399207398	0.244459814397125	0.304552203402415	0.0071	0.0075	0.0804	0.0145	0.0426	0.0221	0.019	0.0238	0.0021	0.0371	0.0351	0.1706	0.0025	0.0381	0.125	0.0176	0.0189	0.0031	0.0018	0.0125	0.0097	0.1224	0.0251	0.1101	0.0433	0.0034
17	rs1521445	51310354	0.96	0.255413023536062	1.05	0.24269399207398	0.24603209507569	0.308981186909106	0.0071	0.0075	0.0804	0.0145	0.0427	0.0222	0.0191	0.0238	0.0021	0.0371	0.035	0.1705	0.0025	0.038	0.125	0.0176	0.0189	0.0031	0.0018	0.0125	0.0097	0.1225	0.025	0.1101	0.0433	0.0034
17	rs74927416	51312383	0.96	0.255413023536062	1.05	0.24269399207398	0.246864142936019	0.309581160254168	0.0071	0.0075	0.0804	0.0145	0.0427	0.0221	0.0191	0.0238	0.0021	0.0371	0.035	0.1705	0.0025	0.038	0.125	0.0176	0.0189	0.0031	0.0018	0.0125	0.0097	0.1225	0.025	0.1101	0.0433	0.0034
17	rs142886687	51323978	0.96	0.255413023536062	1.05	0.24269399207398	0.264601791328324	0.316928604656389	0.0071	0.0075	0.0804	0.0143	0.0426	0.022	0.0189	0.0237	0.0022	0.037	0.0351	0.1707	0.0025	0.0381	0.1252	0.0175	0.0188	0.003	0.0018	0.0124	0.0096	0.1226	0.0249	0.1104	0.0434	0.0034
17	rs62059707	51326337	0.96	0.255413023536062	1.03	0.312927433563081	0.25755174403234	0.312586216985442	0.0071	0.0074	0.0804	0.0143	0.0426	0.0219	0.0189	0.0237	0.0022	0.037	0.0351	0.1708	0.0025	0.0381	0.1251	0.0174	0.0187	0.003	0.0018	0.0124	0.0096	0.1226	0.0249	0.1104	0.0435	0.0034
17	rs12938437	51347596	0.96	0.255413023536062	1.03	0.312927433563081	0.260747581797957	0.336070644071642	0.0071	0.0074	0.0807	0.0139	0.0425	0.0216	0.0185	0.0238	0.0022	0.0371	0.0351	0.1711	0.0025	0.0382	0.1254	0.0171	0.0185	0.0031	0.0018	0.0123	0.0095	0.123	0.0246	0.111	0.0438	0.0034
17	rs1402645	51352721	0.96	0.255413023536062	1.03	0.312927433563081	0.264465237501804	0.336931717779373	0.0071	0.0073	0.0807	0.0139	0.0425	0.0216	0.0185	0.0238	0.0022	0.0371	0.0351	0.1712	0.0025	0.0382	0.1254	0.0171	0.0185	0.0031	0.0018	0.0123	0.0094	0.123	0.0246	0.111	0.0438	0.0034
17	rs75568212	51373879	0.96	0.255413023536062	1.03	0.312927433563081	0.232929375520443	0.3270072889463	0.0071	0.0076	0.0802	0.0139	0.042	0.0216	0.0184	0.0237	0.0023	0.037	0.0351	0.1712	0.0026	0.0382	0.1255	0.0169	0.0182	0.0031	0.0019	0.0126	0.0093	0.1231	0.0249	0.1117	0.0441	0.0034
17	rs35789531	51373894	0.96	0.255413023536062	1.03	0.312927433563081	0.233779232361471	0.327129283155808	0.0071	0.0076	0.0802	0.0139	0.042	0.0216	0.0184	0.0237	0.0023	0.0371	0.0351	0.1712	0.0026	0.0382	0.1255	0.0169	0.0182	0.0031	0.0019	0.0126	0.0093	0.1231	0.0249	0.1117	0.0441	0.0034
17	rs10491213	51391607	0.96	0.255413023536062	1.03	0.312927433563081	0.240596573876853	0.323840131208967	0.0071	0.0076	0.0802	0.0139	0.0419	0.0216	0.0184	0.0237	0.0023	0.0371	0.0351	0.1712	0.0026	0.0382	0.1256	0.0168	0.0182	0.0031	0.0019	0.0126	0.0093	0.1231	0.0249	0.1116	0.0441	0.0034
17	rs1090922	51416014	0.96	0.255413023536062	1.02	0.35283343175317	0.24563850558076	0.325057197840578	0.0071	0.0076	0.0802	0.0138	0.0419	0.0216	0.0183	0.0237	0.0023	0.037	0.0352	0.1714	0.0026	0.0382	0.1258	0.0168	0.0182	0.0031	0.002	0.0126	0.0093	0.1233	0.0248	0.1115	0.0441	0.0034
17	rs9897027	51422273	0.96	0.255413023536062	1.02	0.35283343175317	0.244590626189495	0.318985330996762	0.0071	0.0075	0.0803	0.0137	0.0419	0.0215	0.0183	0.0237	0.0023	0.0371	0.0351	0.1713	0.0026	0.0382	0.1259	0.0167	0.0182	0.0031	0.002	0.0126	0.0093	0.1232	0.0248	0.1114	0.0441	0.0034
17	rs75349121	51429395	0.96	0.255413023536062	1.02	0.35283343175317	0.253531540869502	0.314152251697365	0.0071	0.0075	0.0803	0.0137	0.0419	0.0215	0.0183	0.0237	0.0023	0.0371	0.0352	0.1713	0.0026	0.0382	0.1259	0.0167	0.0181	0.0031	0.002	0.0126	0.0093	0.1233	0.0248	0.1114	0.0441	0.0034
17	rs12600487	51446604	0.95	0.291843936447983	1.02	0.35283343175317	0.188911927989779	0.312706598670723	0.0071	0.0076	0.0809	0.0124	0.0418	0.0208	0.0176	0.0236	0.0022	0.037	0.0356	0.1714	0.0031	0.0379	0.1263	0.0155	0.0172	0.0033	0.0024	0.0128	0.01	0.1251	0.0243	0.1125	0.0442	0.0033
17	rs17740624	51451277	0.95	0.291843936447983	1.02	0.35283343175317	0.188346578506396	0.314513973969726	0.0071	0.0076	0.081	0.0123	0.0418	0.0208	0.0175	0.0236	0.0022	0.037	0.0356	0.1713	0.0031	0.0379	0.1263	0.0154	0.0171	0.0033	0.0024	0.0128	0.01	0.1253	0.0243	0.1125	0.0443	0.0033
17	rs55985646	51482500	0.95	0.291843936447983	1.02	0.35283343175317	0.171516454829089	0.295515270054933	0.007	0.0079	0.0817	0.011	0.0414	0.0202	0.0157	0.0236	0.0026	0.0363	0.0354	0.1699	0.0038	0.0373	0.128	0.0133	0.0157	0.0033	0.0026	0.0131	0.0125	0.1277	0.0243	0.1132	0.0446	0.0034
17	rs17673465	51485116	0.95	0.291843936447983	1.02	0.35283343175317	0.171516454829089	0.290321056829815	0.007	0.0079	0.0818	0.011	0.0414	0.0202	0.0157	0.0236	0.0026	0.0363	0.0354	0.1699	0.0038	0.0373	0.128	0.0133	0.0157	0.0033	0.0026	0.0131	0.0125	0.1277	0.0243	0.1132	0.0446	0.0034
17	rs2331625	51496509	0.95	0.291843936447983	1.01	0.39608418712213	0.170590326562167	0.295633643836388	0.007	0.0079	0.0818	0.011	0.0414	0.0202	0.0157	0.0236	0.0026	0.0363	0.0354	0.1699	0.0038	0.0373	0.128	0.0133	0.0157	0.0033	0.0026	0.0131	0.0126	0.1277	0.0243	0.1132	0.0446	0.0034
17	rs8068297	51514270	0.95	0.291843936447983	1.01	0.39608418712213	0.167407017318689	0.331897422196651	0.007	0.0079	0.0819	0.0108	0.0414	0.0202	0.0155	0.0236	0.0026	0.0362	0.0354	0.1699	0.0038	0.0372	0.1281	0.0131	0.0155	0.0033	0.0025	0.0131	0.0128	0.128	0.0243	0.1134	0.0445	0.0034
17	rs8075781	51518036	0.95	0.291843936447983	1.01	0.39608418712213	0.156743428323923	0.382306817046772	0.0069	0.0079	0.0821	0.0107	0.0414	0.0199	0.0152	0.0237	0.0027	0.036	0.0355	0.1699	0.0038	0.0371	0.1282	0.013	0.0153	0.0033	0.0025	0.013	0.0131	0.1284	0.0244	0.1135	0.0448	0.0034
17	rs9893192	51527164	0.95	0.291843936447983	1.01	0.39608418712213	0.144708982069068	0.401056258058075	0.0068	0.0079	0.0821	0.0106	0.0417	0.0196	0.015	0.0237	0.0027	0.036	0.0355	0.17	0.0038	0.0371	0.1286	0.0128	0.0151	0.0033	0.0024	0.013	0.0134	0.1289	0.0244	0.1133	0.045	0.0033
17	rs34557708	51542470	0.95	0.291843936447983	1.01	0.39608418712213	0.140898044088533	0.484517354557188	0.0068	0.0078	0.0821	0.0105	0.0419	0.0192	0.0148	0.0237	0.0027	0.0361	0.0356	0.1701	0.0039	0.0372	0.1287	0.0125	0.0149	0.0033	0.0025	0.0129	0.0132	0.1291	0.0246	0.1135	0.0452	0.0033
17	rs77768435	51545077	0.95	0.291843936447983	1.01	0.39608418712213	0.140041824482691	0.462894291416044	0.0068	0.0078	0.0821	0.0104	0.0419	0.0191	0.0147	0.0237	0.0027	0.0361	0.0356	0.17	0.0039	0.0372	0.1287	0.0126	0.0149	0.0033	0.0025	0.0129	0.0132	0.1291	0.0246	0.1134	0.0452	0.0033
17	rs77190436	51548057	0.94	0.331738599837001	1.01	0.39608418712213	0.141279588520587	0.472727988415191	0.0068	0.0078	0.082	0.0104	0.0419	0.0191	0.0147	0.0237	0.0027	0.0362	0.0356	0.17	0.0039	0.0373	0.1287	0.0125	0.0148	0.0033	0.0025	0.0129	0.0132	0.1291	0.0247	0.1134	0.0452	0.0033
17	rs16953350	51551096	0.94	0.331738599837001	1	0.442785362986439	0.141025157017492	0.495970804679418	0.0068	0.0078	0.082	0.0103	0.0419	0.0191	0.0147	0.0237	0.0027	0.0362	0.0356	0.17	0.0039	0.0373	0.1288	0.0125	0.0148	0.0033	0.0025	0.0129	0.0132	0.1291	0.0247	0.1133	0.0453	0.0033
17	rs117331607	51555822	0.94	0.331738599837001	1	0.442785362986439	0.140770999703219	0.46302863424001	0.0068	0.0078	0.082	0.0103	0.0419	0.0191	0.0147	0.0237	0.0027	0.0362	0.0356	0.1699	0.0039	0.0373	0.1288	0.0125	0.0148	0.0033	0.0025	0.0129	0.0132	0.1291	0.0247	0.1133	0.0453	0.0033
17	rs117238092	51573130	0.94	0.331738599837001	1	0.442785362986439	0.139978525013056	0.447247306307564	0.0068	0.0078	0.082	0.0103	0.0419	0.019	0.0147	0.0237	0.0027	0.0363	0.0356	0.1699	0.0039	0.0373	0.1288	0.0125	0.0148	0.0033	0.0025	0.013	0.0133	0.1292	0.0247	0.1133	0.0453	0.0033
17	rs1113213	51586884	0.95	0.291843936447983	1	0.442785362986439	0.152180390333895	0.429503653545232	0.0068	0.0078	0.0815	0.0102	0.042	0.0189	0.0145	0.0237	0.0026	0.0365	0.0355	0.1697	0.004	0.0376	0.1289	0.0125	0.0148	0.0033	0.0025	0.0129	0.0134	0.1293	0.0246	0.1136	0.0456	0.0032
17	rs35703017	51587698	0.95	0.291843936447983	1	0.442785362986439	0.152746418390853	0.451913144428778	0.0068	0.0078	0.0815	0.0102	0.042	0.0189	0.0145	0.0237	0.0026	0.0365	0.0355	0.1697	0.004	0.0376	0.1289	0.0125	0.0148	0.0032	0.0025	0.0129	0.0134	0.1293	0.0246	0.1136	0.0456	0.0032
17	rs35594706	51606416	0.95	0.291843936447983	1	0.442785362986439	0.151914454233874	0.383200057415867	0.0066	0.0077	0.0813	0.0101	0.0419	0.0189	0.0143	0.0235	0.0024	0.0367	0.0354	0.1695	0.0038	0.0376	0.1291	0.0127	0.0148	0.0031	0.0026	0.0128	0.0138	0.1297	0.0245	0.1145	0.0458	0.0029
17	rs7219076	51621939	0.94	0.331738599837001	1	0.442785362986439	0.166213526132036	0.436631006227912	0.0065	0.0077	0.0812	0.0101	0.0418	0.0189	0.0141	0.0235	0.0023	0.0369	0.0353	0.1694	0.0038	0.0376	0.1291	0.0128	0.0147	0.003	0.0027	0.0127	0.0139	0.1299	0.0245	0.115	0.0459	0.0028
17	rs76149454	51622192	0.94	0.331738599837001	1	0.442785362986439	0.166143476017426	0.432139747977925	0.0065	0.0077	0.0812	0.0101	0.0418	0.0189	0.0141	0.0235	0.0023	0.0369	0.0353	0.1694	0.0038	0.0376	0.1291	0.0128	0.0147	0.003	0.0027	0.0127	0.0139	0.1299	0.0245	0.115	0.0459	0.0028
17	rs76698735	51632799	0.94	0.331738599837001	1	0.442785362986439	0.175611605513748	0.392164250536285	0.0065	0.0077	0.0811	0.01	0.0418	0.0189	0.0141	0.0235	0.0023	0.0368	0.0353	0.1692	0.0039	0.0377	0.1291	0.0127	0.0147	0.003	0.0027	0.0127	0.014	0.1299	0.0245	0.115	0.046	0.0028
17	rs58908050	51637750	0.94	0.331738599837001	1	0.442785362986439	0.175033464126504	0.320318245663164	0.0065	0.0077	0.0811	0.0099	0.0417	0.0189	0.0141	0.0235	0.0023	0.0369	0.0352	0.1691	0.0039	0.0378	0.129	0.0129	0.0147	0.003	0.0027	0.0127	0.014	0.1299	0.0245	0.1152	0.0459	0.0028
17	rs35399439	51644203	0.94	0.331738599837001	1	0.442785362986439	0.17826339649829	0.308021951719163	0.0065	0.0076	0.081	0.0099	0.0417	0.0188	0.0142	0.0235	0.0023	0.0369	0.0351	0.169	0.0039	0.0378	0.129	0.013	0.0146	0.003	0.0027	0.0126	0.014	0.1299	0.0246	0.1154	0.0459	0.0028
17	rs4533328	51651527	0.94	0.331738599837001	1	0.442785362986439	0.167899903965291	0.304910597509606	0.0065	0.0076	0.0809	0.0099	0.0416	0.0187	0.0142	0.0239	0.0022	0.0368	0.035	0.1685	0.0038	0.0381	0.1289	0.013	0.0145	0.0029	0.0027	0.0127	0.0141	0.1302	0.0246	0.1158	0.0459	0.0028
17	rs12947573	51656625	0.94	0.331738599837001	1	0.442785362986439	0.171587816274786	0.25578533317104	0.0065	0.0075	0.0808	0.0099	0.0416	0.0187	0.0143	0.024	0.0022	0.0368	0.035	0.1685	0.0038	0.0382	0.1289	0.013	0.0145	0.0029	0.0027	0.0127	0.0141	0.1302	0.0246	0.116	0.0458	0.0027
17	rs2957406	51672812	0.93	0.375229593708928	1	0.442785362986439	0.152213651697473	0.147890154095013	0.0058	0.0069	0.0804	0.0102	0.0406	0.0191	0.0151	0.0243	0.0019	0.0369	0.0338	0.1663	0.0033	0.0391	0.127	0.0139	0.0149	0.0022	0.0025	0.0131	0.0149	0.1323	0.0252	0.1195	0.0445	0.0023
17	rs7215795	51676141	0.93	0.375229593708928	1	0.442785362986439	0.153581070658309	0.159816591465539	0.0058	0.0069	0.0804	0.0102	0.0405	0.019	0.0151	0.0244	0.0019	0.0369	0.0338	0.1663	0.0034	0.0391	0.1268	0.0139	0.0149	0.0022	0.0025	0.0131	0.0149	0.1323	0.0252	0.1195	0.0445	0.0023
17	rs976788	51697317	0.93	0.375229593708928	1	0.442785362986439	0.186469094529839	0.159623183808191	0.0056	0.0068	0.0803	0.0103	0.0402	0.0189	0.0151	0.0244	0.0019	0.0369	0.0335	0.1663	0.0035	0.0392	0.1265	0.0138	0.0147	0.0021	0.0027	0.0132	0.015	0.1325	0.0256	0.1201	0.0446	0.0023
17	rs9910702	51700373	0.92	0.422441555019286	1	0.442785362986439	0.196426975019075	0.141265183652703	0.0054	0.0068	0.0804	0.0105	0.0398	0.019	0.0152	0.0245	0.0019	0.037	0.0333	0.1658	0.0034	0.0392	0.1261	0.0139	0.0145	0.0021	0.0027	0.0132	0.015	0.1326	0.0259	0.1205	0.0447	0.0023
17	rs1508966	51703484	0.92	0.422441555019286	1	0.442785362986439	0.246250905481147	0.13611819557859	0.0053	0.0067	0.0804	0.0109	0.0395	0.0191	0.0154	0.0249	0.0018	0.0368	0.0331	0.1647	0.0039	0.0393	0.1258	0.0142	0.0144	0.002	0.0027	0.0133	0.0151	0.1328	0.0259	0.1209	0.0447	0.0022
17	rs1508950	51726989	0.92	0.422441555019286	1	0.442785362986439	0.253932007578617	0.143120227883064	0.0052	0.0067	0.0809	0.0111	0.0391	0.0191	0.0154	0.0249	0.0017	0.0372	0.033	0.1641	0.0037	0.0394	0.1261	0.0142	0.0144	0.0018	0.0027	0.0132	0.0151	0.133	0.0259	0.1209	0.0448	0.002
17	rs8075537	51756867	0.92	0.422441555019286	1	0.442785362986439	0.304138420067187	0.13212349450214	0.0051	0.0067	0.0814	0.011	0.0389	0.0189	0.0152	0.0249	0.0016	0.0372	0.0328	0.164	0.0036	0.0393	0.1267	0.0141	0.0143	0.0016	0.0028	0.0131	0.0151	0.1332	0.026	0.122	0.0448	0.0019
17	rs117524673	51765467	0.92	0.422441555019286	1	0.442785362986439	0.302717661272696	0.139418965422026	0.0051	0.0068	0.0814	0.011	0.0388	0.0189	0.0151	0.0249	0.0016	0.0372	0.0328	0.164	0.0036	0.0393	0.1266	0.0141	0.0142	0.0015	0.0028	0.0132	0.0151	0.1332	0.026	0.122	0.0448	0.0019
17	rs72839662	51769031	0.92	0.422441555019286	1	0.442785362986439	0.302717661272696	0.142006145387701	0.0051	0.0068	0.0814	0.011	0.0388	0.0189	0.0151	0.0249	0.0016	0.0372	0.0328	0.164	0.0036	0.0394	0.1266	0.0141	0.0142	0.0015	0.0028	0.0132	0.0151	0.1332	0.026	0.122	0.0448	0.0019
17	rs75653560	51771005	0.92	0.422441555019286	1	0.442785362986439	0.302913418504416	0.143585361395857	0.0051	0.0068	0.0814	0.0111	0.0388	0.0189	0.0151	0.0249	0.0016	0.0372	0.0328	0.164	0.0036	0.0394	0.1266	0.0141	0.0142	0.0015	0.0028	0.0132	0.0151	0.1332	0.026	0.122	0.0448	0.0019
17	rs73379321	51771861	0.92	0.422441555019286	1	0.442785362986439	0.302913418504416	0.145077461714473	0.0051	0.0068	0.0814	0.0111	0.0388	0.0189	0.0151	0.0249	0.0016	0.0372	0.0328	0.164	0.0036	0.0394	0.1266	0.0141	0.0142	0.0015	0.0028	0.0132	0.0151	0.1332	0.026	0.122	0.0448	0.0019
17	rs7350952	51783582	0.92	0.422441555019286	1	0.442785362986439	0.306153089085424	0.134206170372496	0.0051	0.0068	0.0814	0.0111	0.0388	0.0189	0.0151	0.0249	0.0016	0.0372	0.0328	0.164	0.0036	0.0394	0.1266	0.0141	0.0142	0.0015	0.0028	0.0132	0.0151	0.1332	0.0259	0.122	0.0448	0.0019
17	rs9897754	51789809	0.92	0.422441555019286	1	0.442785362986439	0.318489151631711	0.135479749741166	0.005	0.0068	0.0814	0.0111	0.0387	0.0189	0.0151	0.025	0.0016	0.0375	0.0328	0.164	0.0036	0.0395	0.1264	0.0141	0.0143	0.0014	0.0028	0.0132	0.0151	0.1333	0.0257	0.122	0.0449	0.0018
17	rs76598262	51792974	0.92	0.422441555019286	1	0.442785362986439	0.328266669035967	0.127192227947889	0.005	0.0068	0.0813	0.0111	0.0387	0.0189	0.0151	0.025	0.0016	0.0377	0.0328	0.164	0.0035	0.0395	0.1264	0.0141	0.0143	0.0014	0.0027	0.0133	0.0151	0.1334	0.0255	0.122	0.0449	0.0018
17	rs72839672	51800002	0.92	0.422441555019286	1	0.442785362986439	0.336024174364616	0.131221737686608	0.005	0.0068	0.0813	0.0111	0.0387	0.0189	0.0151	0.025	0.0016	0.0379	0.0327	0.164	0.0035	0.0395	0.1263	0.0142	0.0143	0.0013	0.0027	0.0133	0.0151	0.1334	0.0253	0.122	0.0449	0.0018
17	rs112632884	51802855	0.92	0.422441555019286	1	0.442785362986439	0.339912288381368	0.131221737686608	0.005	0.0068	0.0813	0.0112	0.0388	0.0189	0.0151	0.025	0.0016	0.0379	0.0327	0.1641	0.0035	0.0395	0.1263	0.0142	0.0143	0.0013	0.0027	0.0133	0.0151	0.1334	0.0253	0.122	0.0449	0.0018
17	rs2940648	51811215	0.91	0.473491286898298	1	0.442785362986439	0.347652885550828	0.144703912858457	0.0049	0.0068	0.0812	0.0112	0.0388	0.0189	0.0151	0.0251	0.0016	0.0381	0.0327	0.1641	0.0034	0.0396	0.1263	0.0142	0.0143	0.0013	0.0027	0.0134	0.0151	0.1335	0.0251	0.122	0.0449	0.0018
17	rs9909138	51815733	0.91	0.473491286898298	1	0.442785362986439	0.35580290861846	0.132304119531872	0.0049	0.0068	0.0813	0.0112	0.0388	0.0189	0.0151	0.025	0.0016	0.0381	0.0327	0.1641	0.0034	0.0396	0.1263	0.0142	0.0143	0.0012	0.0027	0.0134	0.0151	0.1335	0.0251	0.122	0.0449	0.0017
17	rs116894144	51821829	0.91	0.473491286898298	1	0.442785362986439	0.358630279535221	0.135024392327929	0.0049	0.0068	0.0813	0.0112	0.0387	0.0188	0.0151	0.025	0.0016	0.0381	0.0327	0.164	0.0034	0.0396	0.1263	0.0142	0.0143	0.0012	0.0027	0.0135	0.0151	0.1335	0.0251	0.1222	0.0449	0.0017
17	rs1508956	51840489	0.91	0.473491286898298	1	0.442785362986439	0.360986263593816	0.130591867625126	0.0049	0.0069	0.0815	0.0114	0.0385	0.0188	0.015	0.0249	0.0016	0.0383	0.0326	0.1638	0.0034	0.0397	0.1264	0.0142	0.0143	0.0011	0.0026	0.0137	0.0152	0.1334	0.0252	0.1224	0.0446	0.0017
17	rs11869793	51846955	0.91	0.473491286898298	1	0.442785362986439	0.360825376838671	0.145544887728679	0.0049	0.0069	0.0816	0.0114	0.0385	0.0188	0.015	0.0248	0.0016	0.0383	0.0325	0.1638	0.0034	0.0397	0.1264	0.0142	0.0143	0.0011	0.0026	0.0137	0.0152	0.1334	0.0252	0.1224	0.0446	0.0017
17	rs75948927	51851389	0.91	0.473491286898298	1	0.442785362986439	0.361415474784446	0.13951106584179	0.0049	0.0069	0.0816	0.0114	0.0385	0.0188	0.015	0.0248	0.0016	0.0384	0.0325	0.1638	0.0034	0.0397	0.1264	0.0142	0.0143	0.0011	0.0026	0.0137	0.0152	0.1334	0.0252	0.1224	0.0446	0.0017
17	rs9901659	51857510	0.91	0.473491286898298	1	0.442785362986439	0.361630178464284	0.136574902417033	0.0049	0.0069	0.0816	0.0114	0.0385	0.0188	0.015	0.0248	0.0016	0.0384	0.0325	0.1638	0.0034	0.0397	0.1264	0.0142	0.0143	0.0011	0.0026	0.0137	0.0152	0.1334	0.0252	0.1224	0.0446	0.0017
17	rs9914920	51871155	0.91	0.473491286898298	1	0.442785362986439	0.345761735754049	0.139879689446341	0.0048	0.0069	0.0816	0.0115	0.0383	0.0188	0.015	0.0248	0.0016	0.0384	0.0326	0.1632	0.0035	0.0399	0.1264	0.0142	0.0143	0.001	0.0025	0.0139	0.0151	0.1338	0.0253	0.1223	0.0447	0.0017
17	rs12451373	51871649	0.91	0.473491286898298	1	0.442785362986439	0.345709279932507	0.140248667790305	0.0048	0.0069	0.0816	0.0115	0.0383	0.0188	0.015	0.0248	0.0016	0.0384	0.0326	0.1632	0.0035	0.0399	0.1264	0.0142	0.0143	0.001	0.0025	0.0139	0.0151	0.1338	0.0253	0.1223	0.0447	0.0017
17	rs72840805	51874389	0.91	0.473491286898298	1	0.442785362986439	0.346286520309689	0.13484240717599	0.0048	0.0069	0.0817	0.0115	0.0382	0.0187	0.0149	0.0247	0.0016	0.0384	0.0325	0.1629	0.0035	0.04	0.1264	0.0142	0.0143	0.001	0.0025	0.0141	0.015	0.134	0.0254	0.1223	0.0448	0.0017
17	rs6504860	51878335	0.91	0.473491286898298	1.01	0.39608418712213	0.338509891506951	0.140433289847481	0.0048	0.0069	0.0817	0.0115	0.0382	0.0187	0.0149	0.0247	0.0016	0.0384	0.0325	0.1629	0.0035	0.0399	0.1264	0.0142	0.0143	0.001	0.0025	0.0141	0.015	0.134	0.0254	0.1222	0.0449	0.0017
17	rs9897679	51881623	0.91	0.473491286898298	1.01	0.39608418712213	0.341734686889287	0.133843103909658	0.0048	0.0069	0.0815	0.0115	0.0381	0.0187	0.0149	0.0247	0.0016	0.0385	0.0325	0.1627	0.0036	0.0401	0.1264	0.0142	0.0143	0.001	0.0024	0.0141	0.015	0.1341	0.0254	0.1222	0.0449	0.0017
17	rs62069496	51882196	0.91	0.473491286898298	1.01	0.39608418712213	0.341786829649243	0.130501977774154	0.0048	0.0069	0.0815	0.0115	0.0381	0.0187	0.0149	0.0247	0.0017	0.0385	0.0325	0.1627	0.0036	0.0401	0.1264	0.0142	0.0143	0.001	0.0025	0.0142	0.015	0.1341	0.0254	0.1221	0.0449	0.0017
17	rs62069504	51891704	0.91	0.473491286898298	1.01	0.39608418712213	0.265786859663126	0.131311810621591	0.0047	0.0071	0.0814	0.0118	0.038	0.0188	0.0147	0.0252	0.0019	0.0389	0.0327	0.1608	0.0036	0.0406	0.1259	0.0144	0.0144	0.0013	0.0023	0.0147	0.015	0.1339	0.0256	0.1218	0.0447	0.0017
17	rs9909349	51896973	0.9	0.528487958927512	0.99	0.493036143459036	0.168181933033531	0.116937056920894	0.0046	0.0074	0.0811	0.0126	0.0378	0.0193	0.0142	0.026	0.0018	0.0397	0.033	0.1569	0.0036	0.0415	0.125	0.0148	0.0148	0.0019	0.0021	0.0159	0.015	0.1334	0.026	0.1218	0.0442	0.0017
17	rs12946423	51899245	0.9	0.528487958927512	0.99	0.493036143459036	0.168711481589407	0.121279973499453	0.0046	0.0074	0.0812	0.0127	0.0379	0.0193	0.0142	0.026	0.0018	0.0397	0.033	0.1568	0.0036	0.0415	0.1248	0.0148	0.0148	0.0019	0.0021	0.016	0.015	0.1334	0.026	0.1218	0.0442	0.0017
17	rs3803824	51900729	0.9	0.528487958927512	0.99	0.493036143459036	0.180203081943181	0.141450291838221	0.0045	0.0075	0.0813	0.0128	0.038	0.0193	0.0143	0.026	0.0018	0.0397	0.033	0.1567	0.0036	0.0416	0.1244	0.0149	0.0148	0.002	0.0021	0.016	0.0151	0.1334	0.026	0.1219	0.0442	0.0017
17	rs59657238	51900836	0.9	0.528487958927512	0.99	0.493036143459036	0.179982886267322	0.140802799448455	0.0045	0.0075	0.0812	0.0128	0.038	0.0193	0.0143	0.026	0.0018	0.0397	0.033	0.1567	0.0036	0.0416	0.1244	0.0149	0.0147	0.002	0.0021	0.016	0.0151	0.1334	0.026	0.1219	0.0442	0.0017
17	rs3803825	51901084	0.9	0.528487958927512	0.99	0.493036143459036	0.181011795636426	0.14377156807406	0.0045	0.0075	0.0813	0.0128	0.038	0.0193	0.0143	0.026	0.0018	0.0397	0.033	0.1567	0.0036	0.0416	0.1244	0.0149	0.0147	0.002	0.0021	0.016	0.0151	0.1334	0.026	0.1218	0.0442	0.0017
17	rs3803826	51901385	0.9	0.528487958927512	0.99	0.493036143459036	0.181453792813648	0.144703912858457	0.0045	0.0075	0.0813	0.0128	0.038	0.0193	0.0143	0.026	0.0018	0.0397	0.033	0.1567	0.0036	0.0416	0.1244	0.0149	0.0147	0.002	0.0021	0.016	0.0151	0.1334	0.026	0.1218	0.0442	0.0017
17	rs4561518	51901643	0.9	0.528487958927512	0.99	0.493036143459036	0.181416935973276	0.14377156807406	0.0045	0.0075	0.0813	0.0128	0.038	0.0193	0.0143	0.026	0.0018	0.0397	0.033	0.1567	0.0036	0.0416	0.1244	0.0149	0.0147	0.002	0.0021	0.016	0.0151	0.1334	0.026	0.1218	0.0442	0.0017
17	rs4561519	51901703	0.9	0.528487958927512	0.99	0.493036143459036	0.181601263343001	0.143306215564723	0.0045	0.0075	0.0813	0.0127	0.038	0.0193	0.0143	0.026	0.0018	0.0397	0.033	0.1567	0.0036	0.0416	0.1245	0.0149	0.0147	0.002	0.0021	0.016	0.0151	0.1334	0.026	0.1218	0.0442	0.0017
17	Affx-14032762	51902252	0.9	0.528487958927512	0.98	0.546929419532092	0.182154892971646	0.142655642474505	0.0045	0.0075	0.0812	0.0127	0.038	0.0193	0.0143	0.026	0.0018	0.0397	0.033	0.1566	0.0036	0.0416	0.1245	0.0149	0.0147	0.002	0.0021	0.0161	0.015	0.1334	0.026	0.1218	0.0442	0.0017
17	rs9900857	51903167	0.9	0.528487958927512	0.97	0.604552021827049	0.182561505336437	0.145357852045729	0.0045	0.0075	0.0812	0.0127	0.038	0.0193	0.0143	0.026	0.0018	0.0397	0.033	0.1566	0.0036	0.0416	0.1246	0.0149	0.0147	0.002	0.0021	0.0161	0.015	0.1334	0.026	0.1218	0.0442	0.0017
17	rs4794469	51909049	0.9	0.528487958927512	0.97	0.604552021827049	0.180680705687525	0.127815972895983	0.0046	0.0076	0.081	0.0127	0.038	0.0193	0.0143	0.0261	0.0019	0.0396	0.0329	0.1565	0.0036	0.0416	0.1246	0.0149	0.0148	0.002	0.0021	0.0162	0.0149	0.1335	0.026	0.1217	0.0442	0.0017
17	rs75931969	51910655	0.9	0.528487958927512	0.97	0.604552021827049	0.178555402224082	0.116678387763124	0.0046	0.0076	0.0811	0.0127	0.0378	0.0193	0.0143	0.0259	0.0019	0.0397	0.0329	0.1567	0.0036	0.0415	0.1246	0.0149	0.0148	0.002	0.0021	0.0162	0.0149	0.1335	0.026	0.1217	0.0442	0.0017
17	rs4344797	51923536	0.9	0.528487958927512	0.97	0.604552021827049	0.18426754366976	0.127637644228946	0.0046	0.0076	0.0811	0.0127	0.0377	0.0193	0.0143	0.0259	0.0019	0.0397	0.0329	0.1567	0.0036	0.0414	0.1246	0.0149	0.0148	0.002	0.0021	0.0162	0.0149	0.1335	0.026	0.1217	0.0443	0.0017
17	rs58556390	51925972	0.9	0.528487958927512	0.97	0.604552021827049	0.185198569584049	0.127726796987499	0.0046	0.0076	0.0811	0.0127	0.0377	0.0193	0.0142	0.0259	0.0019	0.0397	0.0329	0.1567	0.0036	0.0414	0.1247	0.0149	0.0148	0.002	0.0021	0.0162	0.0149	0.1335	0.026	0.1217	0.0443	0.0017
17	rs12601088	51938564	0.9	0.528487958927512	0.97	0.604552021827049	0.199838057993358	0.116247754989943	0.0046	0.0077	0.0813	0.0128	0.037	0.0193	0.0143	0.0256	0.0019	0.0399	0.0328	0.1568	0.0036	0.0411	0.1248	0.015	0.0148	0.002	0.0021	0.0161	0.015	0.1334	0.026	0.1218	0.0446	0.0017
17	rs11871887	51940450	0.9	0.528487958927512	0.97	0.604552021827049	0.197973326048128	0.115817726184266	0.0046	0.0077	0.0813	0.0127	0.037	0.0193	0.0143	0.0256	0.0019	0.0399	0.0328	0.1569	0.0036	0.0411	0.1248	0.015	0.0148	0.002	0.0021	0.0162	0.015	0.1334	0.026	0.1218	0.0445	0.0017
17	rs75257861	51950347	0.9	0.528487958927512	0.97	0.604552021827049	0.186993702266257	0.106595165313916	0.0046	0.0077	0.0813	0.0127	0.037	0.0194	0.0143	0.0256	0.0019	0.0399	0.0328	0.1568	0.0036	0.0411	0.1247	0.0149	0.0148	0.0022	0.0021	0.0162	0.015	0.1334	0.026	0.1218	0.0446	0.0017
17	rs117843355	51950533	0.9	0.528487958927512	0.97	0.604552021827049	0.187143745589348	0.105763820788378	0.0046	0.0077	0.0813	0.0127	0.037	0.0194	0.0143	0.0256	0.0019	0.0399	0.0328	0.1568	0.0036	0.0411	0.1247	0.0149	0.0148	0.0022	0.0021	0.0162	0.015	0.1334	0.026	0.1218	0.0446	0.0017
17	rs7220281	51956363	0.9	0.528487958927512	0.97	0.604552021827049	0.189251603846616	0.101726761465826	0.0046	0.0077	0.0813	0.0127	0.037	0.0193	0.0142	0.0257	0.0019	0.04	0.0328	0.1567	0.0036	0.0412	0.1248	0.0149	0.0148	0.0022	0.0021	0.0162	0.0149	0.1335	0.026	0.1219	0.0448	0.0017
17	rs78210068	51960301	0.9	0.528487958927512	0.97	0.604552021827049	0.183376297072245	0.105100556467389	0.0046	0.0077	0.0812	0.0127	0.0371	0.0192	0.0144	0.0257	0.0019	0.04	0.0328	0.1566	0.0035	0.0411	0.1248	0.015	0.0147	0.0022	0.0021	0.0162	0.0149	0.1335	0.026	0.1219	0.0447	0.0017
17	rs116858439	51972218	0.9	0.528487958927512	0.97	0.604552021827049	0.180827813608436	0.108516761928989	0.0046	0.0077	0.0812	0.0127	0.0371	0.0192	0.0144	0.0257	0.0019	0.04	0.0328	0.1566	0.0035	0.0411	0.1248	0.0151	0.0147	0.0022	0.002	0.0162	0.0149	0.1334	0.026	0.1219	0.0448	0.0017
17	rs117312847	51972537	0.9	0.528487958927512	0.97	0.604552021827049	0.178555402224082	0.108852299542982	0.0046	0.0077	0.0812	0.0127	0.0371	0.0192	0.0144	0.0257	0.0019	0.04	0.0328	0.1566	0.0035	0.0411	0.1247	0.0151	0.0147	0.0022	0.002	0.0162	0.0149	0.1334	0.026	0.1219	0.0447	0.0017
17	rs12603921	51975256	0.9	0.528487958927512	0.97	0.604552021827049	0.178008118103187	0.109356351537263	0.0046	0.0077	0.0812	0.0126	0.0371	0.0192	0.0145	0.0257	0.0019	0.04	0.0328	0.1566	0.0035	0.0411	0.1247	0.0151	0.0147	0.0022	0.002	0.0162	0.0149	0.1334	0.026	0.1219	0.0447	0.0017
17	rs6504869	51980276	0.9	0.528487958927512	0.97	0.604552021827049	0.176299583474479	0.109272280801697	0.0045	0.0077	0.0811	0.0126	0.0372	0.0191	0.0146	0.0257	0.0019	0.04	0.0328	0.1566	0.0035	0.0411	0.1247	0.0153	0.0147	0.0021	0.002	0.0162	0.0149	0.1334	0.0259	0.1219	0.0447	0.0017
17	rs35565959	51984118	0.9	0.528487958927512	0.97	0.604552021827049	0.172946963083659	0.102545696729776	0.0045	0.0077	0.081	0.0126	0.0372	0.0191	0.0147	0.0257	0.0019	0.0401	0.0328	0.1563	0.0036	0.0411	0.1247	0.0153	0.0148	0.0022	0.002	0.0163	0.0148	0.1333	0.0259	0.1218	0.0449	0.0017
17	rs7208801	51984179	0.9	0.528487958927512	0.97	0.604552021827049	0.173054529526058	0.102217816294726	0.0045	0.0077	0.081	0.0127	0.0372	0.0191	0.0147	0.0257	0.0019	0.0401	0.0328	0.1563	0.0036	0.0411	0.1248	0.0154	0.0148	0.0022	0.002	0.0163	0.0148	0.1333	0.0259	0.1217	0.0449	0.0017
17	rs41465546	51989666	0.9	0.528487958927512	0.97	0.604552021827049	0.169986358079591	0.0926525454167804	0.0045	0.0077	0.0809	0.0127	0.0374	0.0191	0.0147	0.0257	0.0019	0.0401	0.0328	0.156	0.0036	0.0411	0.1248	0.0154	0.0149	0.0022	0.002	0.0163	0.0148	0.1332	0.0259	0.1217	0.0449	0.0017
17	rs9913928	51996448	0.9	0.528487958927512	0.97	0.604552021827049	0.169525341088309	0.0875856385991147	0.0046	0.0077	0.0809	0.0127	0.0374	0.0191	0.0147	0.0258	0.002	0.0401	0.0328	0.1557	0.0036	0.0412	0.1248	0.0155	0.0149	0.0022	0.0021	0.0163	0.0148	0.1331	0.0259	0.1217	0.0448	0.0017
17	rs9899343	52011791	0.9	0.528487958927512	0.97	0.604552021827049	0.169277403147579	0.0837658791460273	0.0047	0.0077	0.0806	0.0129	0.0377	0.0191	0.0148	0.0258	0.002	0.0402	0.0328	0.1547	0.0036	0.0413	0.1247	0.0157	0.0152	0.0022	0.0021	0.0163	0.0148	0.133	0.0258	0.1219	0.0446	0.0017
17	rs112155840	52030277	0.9	0.528487958927512	0.97	0.604552021827049	0.172266610819981	0.0786818857989365	0.0047	0.0077	0.0805	0.0129	0.0378	0.0191	0.0148	0.0258	0.0021	0.0402	0.0327	0.1543	0.0036	0.0414	0.1246	0.0158	0.0153	0.0023	0.0021	0.0163	0.0148	0.1329	0.0258	0.122	0.0445	0.0016
17	rs78498508	52031829	0.9	0.528487958927512	0.97	0.604552021827049	0.172230845956939	0.0777247094247361	0.0047	0.0077	0.0805	0.0129	0.0378	0.0191	0.0148	0.0258	0.0021	0.0402	0.0327	0.1543	0.0036	0.0414	0.1246	0.0158	0.0153	0.0023	0.0021	0.0163	0.0148	0.1329	0.0258	0.122	0.0445	0.0016
17	rs1457356	52050554	0.9	0.528487958927512	0.96	0.665984986819169	0.173808582088134	0.0836145153789776	0.0047	0.0077	0.0805	0.013	0.0378	0.0191	0.0148	0.0258	0.0021	0.0402	0.0327	0.1541	0.0037	0.0414	0.1246	0.0159	0.0153	0.0023	0.0021	0.0164	0.0148	0.1329	0.0258	0.122	0.0445	0.0016
17	rs77711120	52052187	0.9	0.528487958927512	0.96	0.665984986819169	0.178628446820583	0.0797922432827434	0.0047	0.0078	0.0803	0.013	0.0378	0.0192	0.0149	0.0259	0.0021	0.0402	0.0327	0.1537	0.0037	0.0414	0.1247	0.016	0.0154	0.0023	0.0021	0.0164	0.0148	0.133	0.0258	0.122	0.0445	0.0016
17	rs11650508	52063741	0.9	0.528487958927512	0.96	0.665984986819169	0.186094892717029	0.0648365928645739	0.0048	0.0078	0.0798	0.0131	0.0381	0.0192	0.0149	0.0257	0.0021	0.04	0.0327	0.153	0.0037	0.0414	0.1247	0.0163	0.0156	0.0024	0.0022	0.0165	0.0148	0.133	0.0256	0.1221	0.0447	0.0016
17	rs80023697	52067481	0.9	0.528487958927512	0.96	0.665984986819169	0.184230358751504	0.0459154073011903	0.0049	0.0078	0.0794	0.0133	0.0382	0.0192	0.015	0.0257	0.0022	0.0398	0.0326	0.1528	0.0037	0.0414	0.1246	0.0165	0.0158	0.0024	0.0022	0.0166	0.0149	0.1333	0.0255	0.1219	0.0446	0.0016
17	rs72842734	52072584	0.9	0.528487958927512	0.96	0.665984986819169	0.188497243407854	0.0494364340385127	0.0049	0.0078	0.0792	0.0134	0.0382	0.0193	0.0151	0.0257	0.0022	0.0397	0.0326	0.1526	0.0037	0.0413	0.1245	0.0166	0.0159	0.0024	0.0022	0.0167	0.0149	0.1334	0.0255	0.1218	0.0446	0.0016
17	rs12450129	52073633	0.9	0.528487958927512	0.96	0.665984986819169	0.193087497524295	0.05559810062116	0.005	0.0078	0.0792	0.0134	0.0382	0.0193	0.0151	0.0257	0.0022	0.0397	0.0326	0.1526	0.0037	0.0413	0.1245	0.0166	0.0159	0.0024	0.0022	0.0167	0.0149	0.1335	0.0255	0.1218	0.0446	0.0016
17	rs2331969	52078718	0.9	0.528487958927512	0.95	0.731303845289611	0.179469700690861	0.045505279576202	0.0049	0.0079	0.0792	0.0136	0.0381	0.0194	0.0152	0.0257	0.0022	0.0394	0.0325	0.1525	0.0038	0.0412	0.1243	0.0168	0.0162	0.0024	0.0022	0.0169	0.0149	0.1333	0.0257	0.1212	0.0446	0.0016
17	rs17730346	52093670	0.9	0.528487958927512	0.95	0.731303845289611	0.154552635720142	0.0424531539189916	0.0049	0.008	0.0792	0.0139	0.0382	0.0195	0.0155	0.0255	0.0022	0.0387	0.0324	0.1524	0.0038	0.0408	0.1244	0.017	0.0164	0.0024	0.0022	0.0171	0.0151	0.1332	0.0257	0.121	0.0445	0.0016
17	rs16954048	52102248	0.9	0.528487958927512	0.95	0.731303845289611	0.131712144834719	0.0883577645998958	0.0053	0.0082	0.0782	0.0151	0.0381	0.0202	0.017	0.0254	0.0023	0.0383	0.0313	0.1508	0.0038	0.0403	0.1268	0.0182	0.018	0.0023	0.0018	0.0183	0.0166	0.1305	0.0254	0.118	0.0438	0.0018
17	rs2045418	52103231	0.9	0.528487958927512	0.95	0.731303845289611	0.127991836588613	0.0760429869509714	0.0054	0.0082	0.0785	0.0152	0.038	0.0202	0.0173	0.0254	0.0023	0.0381	0.031	0.1505	0.0038	0.0403	0.127	0.0183	0.0182	0.0023	0.0018	0.0185	0.0169	0.1298	0.0253	0.118	0.0437	0.0018
17	rs2045417	52104209	0.9	0.528487958927512	0.95	0.731303845289611	0.130161754750698	0.0717272723099275	0.0054	0.0082	0.0783	0.0152	0.038	0.0202	0.0174	0.0254	0.0023	0.0381	0.031	0.1506	0.0038	0.0403	0.127	0.0183	0.0182	0.0023	0.0017	0.0185	0.017	0.1298	0.0253	0.1179	0.0437	0.0018
17	rs77184917	52114067	0.9	0.528487958927512	0.94	0.800578923638966	0.138905054443895	0.0891325942349568	0.0055	0.0082	0.0781	0.0153	0.0379	0.0202	0.0174	0.0253	0.0022	0.038	0.0309	0.1512	0.0039	0.0401	0.1273	0.0184	0.0184	0.0023	0.0017	0.0186	0.0175	0.1295	0.0253	0.1173	0.0437	0.0018
17	rs17657516	52116562	0.9	0.528487958927512	0.95	0.731303845289611	0.139788729378445	0.0947903717034728	0.0055	0.0082	0.0781	0.0153	0.0379	0.0202	0.0174	0.0253	0.0022	0.038	0.0309	0.1512	0.0039	0.0401	0.1273	0.0184	0.0184	0.0022	0.0017	0.0186	0.0176	0.1294	0.0252	0.1172	0.0437	0.0018
17	rs77125371	52118101	0.9	0.528487958927512	0.95	0.731303845289611	0.141088739186953	0.100096571140738	0.0055	0.0082	0.0781	0.0153	0.0378	0.0202	0.0174	0.0253	0.0022	0.038	0.0309	0.1513	0.0039	0.0401	0.1273	0.0184	0.0184	0.0022	0.0017	0.0186	0.0176	0.1294	0.0252	0.1172	0.0437	0.0018
17	rs9890710	52120211	0.9	0.528487958927512	0.95	0.731303845289611	0.146425840381291	0.114360159248275	0.0055	0.0082	0.0781	0.0153	0.0378	0.0202	0.0174	0.0253	0.0022	0.038	0.0309	0.1513	0.0039	0.0401	0.1273	0.0184	0.0184	0.0022	0.0017	0.0186	0.0176	0.1294	0.0252	0.1173	0.0437	0.0018
17	rs9911668	52126628	0.9	0.528487958927512	0.95	0.731303845289611	0.14277991241977	0.11112755530908	0.0055	0.0081	0.0782	0.0153	0.0378	0.0202	0.0172	0.0252	0.0022	0.038	0.0309	0.1516	0.0039	0.0401	0.1273	0.0184	0.0184	0.0022	0.0017	0.0186	0.0176	0.1294	0.0252	0.117	0.0437	0.0018
17	rs8071099	52137105	0.9	0.528487958927512	0.95	0.731303845289611	0.100145873457955	0.120668375289539	0.0056	0.0082	0.0786	0.0154	0.0377	0.0202	0.0172	0.0246	0.0023	0.0377	0.0307	0.1517	0.0035	0.04	0.1271	0.0186	0.0185	0.0024	0.0018	0.0187	0.0177	0.1302	0.025	0.1168	0.0438	0.0019
17	rs117970039	52176061	0.9	0.528487958927512	0.95	0.731303845289611	0.0983768609982976	0.140433289847481	0.0055	0.0081	0.0789	0.0154	0.0377	0.0203	0.0173	0.0245	0.0023	0.0377	0.0306	0.1517	0.0034	0.0399	0.127	0.0186	0.0185	0.0024	0.0017	0.0188	0.0178	0.1304	0.025	0.1169	0.0437	0.0018
17	rs1457367	52186158	0.9	0.528487958927512	0.95	0.731303845289611	0.0987341956584494	0.142562791242442	0.0055	0.0081	0.0789	0.0154	0.0377	0.0203	0.0173	0.0245	0.0023	0.0377	0.0306	0.1517	0.0034	0.0399	0.127	0.0186	0.0185	0.0024	0.0017	0.0188	0.0178	0.1304	0.025	0.1169	0.0437	0.0018
17	rs72828767	52189494	0.9	0.528487958927512	0.95	0.731303845289611	0.0992460821205112	0.144610580140629	0.0055	0.0081	0.0789	0.0154	0.0377	0.0203	0.0173	0.0245	0.0023	0.0377	0.0306	0.1516	0.0034	0.0399	0.127	0.0186	0.0185	0.0024	0.0017	0.0188	0.0178	0.1304	0.025	0.1169	0.0437	0.0018
17	rs4794487	52191662	0.9	0.528487958927512	0.95	0.731303845289611	0.097867790427927	0.144423980149105	0.0055	0.0081	0.0789	0.0154	0.0378	0.0203	0.0173	0.0245	0.0023	0.0377	0.0306	0.1516	0.0034	0.0399	0.127	0.0186	0.0185	0.0024	0.0017	0.0188	0.0178	0.1304	0.025	0.1169	0.0437	0.0018
17	rs9901064	52196804	0.9	0.528487958927512	0.95	0.731303845289611	0.0940032905874752	0.143678453793877	0.0055	0.0081	0.079	0.0154	0.0378	0.0202	0.0173	0.0244	0.0023	0.0376	0.0306	0.1515	0.0034	0.0399	0.127	0.0186	0.0185	0.0024	0.0017	0.0188	0.0178	0.1304	0.025	0.1169	0.0437	0.0018
17	rs79642068	52199640	0.9	0.528487958927512	0.95	0.731303845289611	0.0946488771014035	0.143864704229417	0.0055	0.0081	0.079	0.0154	0.0378	0.0202	0.0173	0.0244	0.0023	0.0376	0.0306	0.1515	0.0034	0.0399	0.127	0.0186	0.0185	0.0024	0.0017	0.0188	0.0178	0.1304	0.025	0.1169	0.0437	0.0018
17	rs76274035	52238038	0.9	0.528487958927512	0.94	0.800578923638966	0.0846517020891415	0.11444570419554	0.0056	0.0081	0.079	0.0155	0.0378	0.0203	0.0173	0.0244	0.0022	0.0376	0.0305	0.1514	0.0034	0.0398	0.127	0.0186	0.0185	0.0024	0.0017	0.0188	0.0178	0.1304	0.0249	0.1169	0.0436	0.0019
17	rs75674483	52238196	0.9	0.528487958927512	0.94	0.800578923638966	0.0846053415859562	0.115559999216445	0.0056	0.0081	0.079	0.0155	0.0378	0.0203	0.0173	0.0244	0.0022	0.0376	0.0305	0.1514	0.0034	0.0398	0.127	0.0185	0.0185	0.0024	0.0017	0.0188	0.0178	0.1304	0.0249	0.1169	0.0436	0.0019
17	rs72828777	52260426	0.9	0.528487958927512	0.94	0.800578923638966	0.0848837476441182	0.157404973625127	0.0059	0.0082	0.0792	0.0156	0.0377	0.0203	0.0174	0.0243	0.0023	0.0375	0.0304	0.1511	0.0035	0.0397	0.1269	0.0184	0.0186	0.0025	0.0016	0.0189	0.0179	0.1306	0.0248	0.117	0.0435	0.0019
17	rs79290314	52260618	0.9	0.528487958927512	0.92	0.951254862179695	0.0864489135065918	0.158753877071578	0.0059	0.0082	0.0792	0.0156	0.0377	0.0203	0.0174	0.0243	0.0023	0.0375	0.0304	0.1511	0.0035	0.0397	0.1269	0.0184	0.0186	0.0025	0.0016	0.0189	0.0179	0.1306	0.0248	0.117	0.0435	0.0019
17	rs34075872	52260953	0.9	0.528487958927512	0.92	0.951254862179695	0.0864489135065918	0.158753877071578	0.0059	0.0082	0.0792	0.0156	0.0377	0.0203	0.0174	0.0243	0.0023	0.0375	0.0304	0.1511	0.0035	0.0397	0.1269	0.0184	0.0186	0.0025	0.0016	0.0189	0.0179	0.1306	0.0248	0.117	0.0435	0.0019
17	rs80200901	52266360	0.9	0.528487958927512	0.91	1.03277310349222	0.0863784417293527	0.155868386197189	0.0059	0.0082	0.0792	0.0156	0.0377	0.0203	0.0174	0.0243	0.0023	0.0375	0.0304	0.1511	0.0035	0.0397	0.1269	0.0184	0.0186	0.0025	0.0016	0.0189	0.0179	0.1306	0.0248	0.117	0.0435	0.0019
17	rs35183516	52282869	0.9	0.528487958927512	0.91	1.03277310349222	0.0885323760478277	0.182396111102832	0.006	0.0083	0.0794	0.0157	0.0378	0.0204	0.0174	0.0242	0.0023	0.0374	0.0304	0.1509	0.0036	0.0396	0.1269	0.0183	0.0187	0.0025	0.0015	0.0188	0.018	0.1307	0.0247	0.1171	0.0432	0.0019
17	rs117822504	52295401	0.9	0.528487958927512	0.91	1.03277310349222	0.0821031547336485	0.155772527731071	0.0061	0.0083	0.0796	0.0157	0.0378	0.0204	0.0175	0.0241	0.0022	0.0375	0.0303	0.1508	0.0035	0.0395	0.1269	0.0183	0.0188	0.0025	0.0014	0.0188	0.018	0.1306	0.0246	0.1171	0.0432	0.0019
17	rs17658811	52297876	0.9	0.528487958927512	0.91	1.03277310349222	0.0714841709408933	0.180677020444862	0.0062	0.0083	0.0802	0.016	0.038	0.0206	0.0175	0.0238	0.0021	0.0378	0.0302	0.1504	0.0035	0.0393	0.1268	0.0182	0.0191	0.0026	0.0013	0.0189	0.0183	0.1304	0.0244	0.117	0.0429	0.0019
17	rs16954326	52302809	0.9	0.528487958927512	0.9	1.11848291839441	0.071567372820457	0.187995967475814	0.0062	0.0083	0.0803	0.016	0.038	0.0206	0.0176	0.0237	0.0021	0.0379	0.0301	0.1504	0.0035	0.0393	0.1268	0.0182	0.0191	0.0026	0.0013	0.0189	0.0184	0.1304	0.0244	0.117	0.0429	0.0019
17	rs72828794	52306822	0.9	0.528487958927512	0.9	1.11848291839441	0.0717756528046792	0.178862923126059	0.0062	0.0083	0.0803	0.016	0.038	0.0206	0.0176	0.0237	0.0021	0.0379	0.03	0.1504	0.0035	0.0393	0.1268	0.0182	0.0191	0.0026	0.0013	0.0189	0.0184	0.1304	0.0244	0.117	0.0429	0.0019
17	rs113227954	52310935	0.9	0.528487958927512	0.9	1.11848291839441	0.0661114749659698	0.169394149205701	0.0062	0.0083	0.0806	0.0162	0.038	0.0206	0.0176	0.0234	0.002	0.0378	0.0299	0.1502	0.0035	0.039	0.1267	0.0182	0.0193	0.0027	0.0012	0.0188	0.0185	0.1304	0.0247	0.1171	0.0426	0.0019
17	rs77054119	52311102	0.9	0.528487958927512	0.9	1.11848291839441	0.0659929923328082	0.171372673444285	0.0062	0.0083	0.0806	0.0162	0.038	0.0206	0.0176	0.0234	0.002	0.0378	0.0299	0.1502	0.0035	0.039	0.1267	0.0182	0.0193	0.0027	0.0012	0.0188	0.0185	0.1304	0.0247	0.1171	0.0426	0.0019
17	rs1396087	52312565	0.9	0.528487958927512	0.9	1.11848291839441	0.0658943632146448	0.185851008116084	0.0062	0.0083	0.0805	0.0162	0.0378	0.0206	0.0176	0.0234	0.002	0.0378	0.03	0.1502	0.0035	0.039	0.1267	0.0182	0.0194	0.0027	0.0012	0.0188	0.0185	0.1304	0.0251	0.1171	0.0425	0.0019
17	rs17737827	52312761	0.9	0.528487958927512	0.9	1.11848291839441	0.065206665427184	0.179869976297521	0.0062	0.0083	0.0805	0.0162	0.0378	0.0206	0.0176	0.0234	0.002	0.0378	0.03	0.1502	0.0035	0.039	0.1267	0.0183	0.0194	0.0027	0.0012	0.0188	0.0185	0.1304	0.0251	0.1171	0.0425	0.0019
17	rs112821442	52319725	0.89	0.587533376708783	0.9	1.11848291839441	0.0592105096439085	0.164971953040269	0.0062	0.0083	0.0806	0.0162	0.0378	0.0206	0.0176	0.0233	0.002	0.0378	0.0299	0.1502	0.0035	0.0389	0.1267	0.0183	0.0193	0.0027	0.0012	0.0187	0.0185	0.1304	0.0253	0.117	0.0425	0.002
17	rs74634292	52324587	0.89	0.587533376708783	0.9	1.11848291839441	0.0589902980446327	0.208306422178862	0.0063	0.0083	0.0806	0.0163	0.0378	0.0205	0.0176	0.0231	0.002	0.0378	0.0299	0.1502	0.0035	0.0389	0.1268	0.0182	0.0193	0.0028	0.0012	0.0187	0.0185	0.1304	0.0255	0.1169	0.0425	0.002
17	rs117824615	52327040	0.89	0.587533376708783	0.9	1.11848291839441	0.0586062361460253	0.196555111932767	0.0063	0.0083	0.0806	0.0163	0.0378	0.0205	0.0175	0.0231	0.002	0.0378	0.0299	0.1502	0.0035	0.0389	0.1268	0.0182	0.0193	0.0028	0.0012	0.0186	0.0185	0.1304	0.0255	0.1169	0.0425	0.0021
17	rs74982506	52331002	0.89	0.587533376708783	0.9	1.11848291839441	0.0584968097555229	0.178862923126059	0.0063	0.0084	0.0806	0.0162	0.0378	0.0205	0.0175	0.0231	0.002	0.0378	0.03	0.1501	0.0035	0.0389	0.1269	0.0182	0.0193	0.0028	0.0012	0.0186	0.0184	0.1303	0.0256	0.117	0.0424	0.0021
17	rs72830771	52332507	0.89	0.587533376708783	0.9	1.11848291839441	0.0592656475761722	0.181283119146183	0.0064	0.0085	0.0803	0.0162	0.038	0.0203	0.0174	0.0229	0.002	0.0379	0.0301	0.15	0.0036	0.039	0.1272	0.018	0.0192	0.0029	0.0012	0.0185	0.0184	0.1302	0.0257	0.1172	0.0423	0.0022
17	rs79377737	52336463	0.89	0.587533376708783	0.89	1.20843312996982	0.0778558704325153	0.121279973499453	0.0066	0.0088	0.0796	0.016	0.0379	0.0199	0.0172	0.0228	0.002	0.0381	0.0303	0.1496	0.0037	0.0393	0.1281	0.0176	0.019	0.0032	0.0013	0.0181	0.0183	0.1298	0.026	0.1177	0.042	0.0026
17	rs1508008	52338013	0.89	0.587533376708783	0.89	1.20843312996982	0.0795374092953534	0.145732010383225	0.0066	0.0088	0.0796	0.016	0.0379	0.0199	0.0172	0.0228	0.002	0.0382	0.0303	0.1496	0.0038	0.0393	0.1281	0.0176	0.019	0.0032	0.0013	0.0181	0.0183	0.1298	0.026	0.1177	0.0421	0.0026
17	rs75266007	52340875	0.89	0.587533376708783	0.89	1.20843312996982	0.0822624043847612	0.136574902417033	0.0066	0.0088	0.0796	0.016	0.0378	0.0199	0.0172	0.0228	0.002	0.0382	0.0304	0.1496	0.0038	0.0394	0.1282	0.0175	0.0189	0.0032	0.0013	0.018	0.0183	0.1298	0.026	0.1178	0.0421	0.0026
17	rs114643518	52345252	0.89	0.587533376708783	0.89	1.20843312996982	0.0837045478431133	0.159913326398094	0.0066	0.0088	0.0796	0.016	0.0378	0.0198	0.0172	0.0228	0.002	0.0382	0.0304	0.1496	0.0038	0.0394	0.1282	0.0175	0.0189	0.0032	0.0013	0.0179	0.0183	0.1298	0.026	0.1178	0.0421	0.0026
17	rs1027845	52349605	0.89	0.587533376708783	0.89	1.20843312996982	0.0841657245432547	0.158560926491128	0.0066	0.0088	0.0796	0.016	0.0378	0.0198	0.0172	0.0228	0.002	0.0382	0.0304	0.1496	0.0038	0.0394	0.1282	0.0175	0.019	0.0032	0.0013	0.0179	0.0183	0.1298	0.026	0.1179	0.0421	0.0026
17	rs17670876	52360570	0.89	0.587533376708783	0.89	1.20843312996982	0.0849302053728696	0.143213210765315	0.0067	0.0088	0.0796	0.016	0.0378	0.0198	0.0171	0.0228	0.0021	0.0381	0.0304	0.1496	0.0038	0.0395	0.1283	0.0175	0.0189	0.0032	0.0013	0.0177	0.0183	0.1298	0.026	0.1179	0.042	0.0026
17	rs979380	52371643	0.89	0.587533376708783	0.89	1.20843312996982	0.088938499745983	0.142284369371962	0.0067	0.0089	0.0797	0.0161	0.0378	0.0198	0.017	0.0228	0.0021	0.0381	0.0304	0.1495	0.0038	0.0396	0.1284	0.0174	0.0189	0.0032	0.0013	0.0175	0.0182	0.1298	0.026	0.118	0.042	0.0026
17	rs76503165	52375205	0.89	0.587533376708783	0.88	1.30266910679319	0.088079867942848	0.125770797248816	0.0068	0.0089	0.0797	0.0161	0.0378	0.0198	0.017	0.0228	0.0021	0.0381	0.0304	0.1495	0.0038	0.0396	0.1284	0.0174	0.0189	0.0032	0.0013	0.0175	0.0183	0.1298	0.026	0.118	0.042	0.0026
17	rs62072722	52376716	0.89	0.587533376708783	0.89	1.20843312996982	0.0878660355746984	0.123826082368354	0.0068	0.0089	0.0797	0.0161	0.0378	0.0198	0.017	0.0228	0.0021	0.0381	0.0304	0.1495	0.0038	0.0396	0.1284	0.0174	0.0189	0.0032	0.0013	0.0175	0.0183	0.1297	0.026	0.118	0.042	0.0026
17	rs12937400	52384500	0.89	0.587533376708783	0.89	1.20843312996982	0.0872265179050008	0.134660512290268	0.007	0.0089	0.0798	0.0161	0.0378	0.0197	0.0168	0.0227	0.0021	0.0381	0.0305	0.1496	0.0038	0.0396	0.1284	0.0172	0.0188	0.0033	0.0013	0.0174	0.0185	0.1293	0.0261	0.1179	0.0421	0.0026
17	rs16954394	52384726	0.89	0.587533376708783	0.89	1.20843312996982	0.0873683764560646	0.138407328021447	0.007	0.0089	0.0798	0.0161	0.0378	0.0197	0.0168	0.0227	0.0021	0.0381	0.0305	0.1496	0.0038	0.0396	0.1284	0.0172	0.0188	0.0033	0.0013	0.0174	0.0185	0.1293	0.0261	0.1179	0.0421	0.0026
17	rs7216656	52401867	0.89	0.587533376708783	0.89	1.20843312996982	0.0870612014147065	0.149115027303675	0.0071	0.009	0.0799	0.0161	0.0379	0.0197	0.0167	0.0226	0.0021	0.0381	0.0306	0.1497	0.0038	0.0396	0.1284	0.0172	0.0188	0.0034	0.0013	0.0173	0.0186	0.129	0.0261	0.1178	0.0422	0.0027
17	rs72832709	52406867	0.89	0.587533376708783	0.88	1.30266910679319	0.0836125066048317	0.129963120222746	0.0071	0.009	0.0799	0.0161	0.0379	0.0197	0.0168	0.0226	0.0021	0.0381	0.0307	0.1496	0.0038	0.0396	0.1284	0.0172	0.0188	0.0034	0.0014	0.0173	0.0186	0.1289	0.0261	0.1177	0.0422	0.0027
17	rs75977788	52414051	0.89	0.587533376708783	0.88	1.30266910679319	0.0808812900416925	0.138315494553987	0.0071	0.009	0.08	0.0161	0.0379	0.0196	0.0168	0.0226	0.0021	0.0381	0.0307	0.1496	0.0038	0.0396	0.1285	0.0172	0.0188	0.0034	0.0014	0.0173	0.0186	0.1289	0.0261	0.1176	0.0422	0.0027
17	rs4389191	52428192	0.89	0.587533376708783	0.88	1.30266910679319	0.0572301806711355	0.14451726923519	0.0076	0.0091	0.0802	0.0161	0.038	0.0193	0.017	0.0227	0.0022	0.038	0.0312	0.1495	0.0039	0.0399	0.1278	0.0171	0.0188	0.0037	0.0015	0.0171	0.0187	0.1281	0.0261	0.1168	0.0427	0.0027
17	rs118187839	52436542	0.89	0.587533376708783	0.88	1.30266910679319	0.0535917512378979	0.148926348600194	0.0077	0.0091	0.0803	0.0161	0.0379	0.0192	0.017	0.0227	0.0022	0.0379	0.0313	0.1496	0.0039	0.0399	0.1277	0.0171	0.0188	0.0037	0.0015	0.0171	0.0188	0.128	0.0261	0.1167	0.0427	0.0027
17	rs7221360	52448143	0.89	0.587533376708783	0.88	1.30266910679319	0.0538328110707608	0.155102107123548	0.0077	0.0091	0.0804	0.0161	0.0379	0.0192	0.017	0.0227	0.0022	0.0378	0.0312	0.1496	0.0039	0.04	0.1276	0.017	0.0188	0.0037	0.0015	0.0171	0.0188	0.128	0.026	0.1166	0.0428	0.0027
17	rs11868003	52449840	0.89	0.587533376708783	0.88	1.30266910679319	0.053970884842495	0.16068795149121	0.0078	0.0091	0.0804	0.0162	0.0379	0.0192	0.017	0.0227	0.0022	0.0378	0.0312	0.1496	0.0039	0.04	0.1276	0.017	0.0188	0.0037	0.0015	0.0171	0.0188	0.128	0.026	0.1166	0.0428	0.0027
17	rs16954429	52456903	0.89	0.587533376708783	0.88	1.30266910679319	0.053677760899534	0.157501188250261	0.0079	0.0091	0.0805	0.0162	0.0379	0.0191	0.017	0.0228	0.0023	0.0377	0.0312	0.1497	0.0039	0.04	0.1275	0.017	0.0188	0.0039	0.0015	0.017	0.0189	0.1278	0.026	0.1165	0.0428	0.0028
17	rs12951156	52466587	0.89	0.587533376708783	0.88	1.30266910679319	0.0532657562485717	0.160881814645972	0.0079	0.0092	0.0805	0.0162	0.0379	0.0191	0.017	0.0228	0.0023	0.0376	0.0312	0.1497	0.0039	0.04	0.1274	0.017	0.0188	0.0039	0.0015	0.017	0.0189	0.1277	0.026	0.1164	0.0429	0.0028
17	rs6504907	52482930	0.89	0.587533376708783	0.88	1.30266910679319	0.0540573011709006	0.188098317716734	0.0081	0.0092	0.0806	0.0162	0.0379	0.019	0.017	0.0228	0.0023	0.0374	0.0313	0.15	0.004	0.0401	0.1272	0.017	0.0188	0.004	0.0015	0.017	0.019	0.1276	0.0259	0.1163	0.0429	0.0028
17	rs8074635	52508364	0.89	0.587533376708783	0.88	1.30266910679319	0.0618199828502162	0.188712817630702	0.0087	0.0094	0.0804	0.0162	0.0382	0.0189	0.0168	0.0228	0.0023	0.0369	0.0314	0.1503	0.0041	0.0405	0.1263	0.0169	0.0187	0.0041	0.0016	0.017	0.0191	0.1273	0.0263	0.1156	0.0431	0.0028
17	rs8071652	52517707	0.89	0.587533376708783	0.88	1.30266910679319	0.0617632838421111	0.186462995942521	0.0088	0.0094	0.0803	0.0162	0.0382	0.0188	0.0168	0.0229	0.0023	0.0369	0.0315	0.1503	0.0041	0.0405	0.1262	0.0169	0.0186	0.0041	0.0016	0.017	0.0191	0.1273	0.0264	0.1155	0.0431	0.0028
17	rs16954484	52545031	0.89	0.587533376708783	0.88	1.30266910679319	0.0612921268677749	0.184019178065033	0.0088	0.0094	0.0803	0.0163	0.0383	0.0188	0.0167	0.0229	0.0023	0.0369	0.0315	0.1503	0.0041	0.0405	0.1262	0.0169	0.0186	0.0041	0.0016	0.017	0.0191	0.1273	0.0264	0.1154	0.0431	0.0028
17	rs62075394	52545184	0.89	0.587533376708783	0.88	1.30266910679319	0.0611418596274265	0.181788734373627	0.0088	0.0094	0.0803	0.0163	0.0383	0.0188	0.0167	0.0229	0.0023	0.0369	0.0315	0.1503	0.0041	0.0405	0.1262	0.0169	0.0186	0.0041	0.0016	0.017	0.0191	0.1273	0.0264	0.1154	0.0431	0.0028
17	rs1429550	52564962	0.89	0.587533376708783	0.88	1.30266910679319	0.0462400573598028	0.173259675658703	0.0091	0.0092	0.0812	0.0165	0.0385	0.0186	0.0165	0.0229	0.0022	0.0369	0.0317	0.1505	0.004	0.0404	0.1254	0.0166	0.0185	0.0043	0.0016	0.0169	0.0189	0.1271	0.0265	0.1148	0.0439	0.003
17	rs1366901	52565704	0.89	0.587533376708783	0.88	1.30266910679319	0.0497018298313489	0.17206704779392	0.0091	0.0092	0.0812	0.0165	0.0385	0.0186	0.0163	0.0228	0.0022	0.0369	0.0317	0.1503	0.004	0.0403	0.1253	0.0168	0.019	0.0043	0.0016	0.017	0.0193	0.127	0.0265	0.1146	0.0439	0.003
17	rs117718233	52566978	0.89	0.587533376708783	0.88	1.30266910679319	0.042871829039458	0.164971953040269	0.0091	0.0092	0.0817	0.0164	0.0386	0.0186	0.0161	0.0227	0.0022	0.0371	0.0319	0.1504	0.004	0.0402	0.1251	0.0166	0.0189	0.0043	0.0015	0.0169	0.0191	0.1272	0.0264	0.1147	0.044	0.0029
17	rs8068559	52567010	0.89	0.587533376708783	0.88	1.30266910679319	0.0439602700502654	0.170778274654062	0.0091	0.0092	0.0817	0.0164	0.0386	0.0186	0.0161	0.0227	0.0022	0.0371	0.0319	0.1504	0.004	0.0402	0.1252	0.0165	0.0189	0.0043	0.0015	0.0169	0.0191	0.1272	0.0264	0.1147	0.044	0.0029
17	rs78250369	52567462	0.89	0.587533376708783	0.88	1.30266910679319	0.0390064328069295	0.164971953040269	0.0091	0.0092	0.0818	0.0164	0.0386	0.0186	0.0161	0.0227	0.0022	0.0371	0.0319	0.1504	0.004	0.0402	0.125	0.0165	0.0189	0.0043	0.0016	0.0169	0.019	0.1271	0.0264	0.1147	0.0441	0.0029
17	rs1896879	52569574	0.89	0.587533376708783	0.89	1.20843312996982	0.0334825003688612	0.17196779159252	0.0092	0.0092	0.0821	0.0163	0.0385	0.0186	0.016	0.0228	0.0023	0.0371	0.0322	0.1504	0.0041	0.0402	0.1243	0.0163	0.0191	0.0044	0.0017	0.0167	0.0188	0.1268	0.0264	0.1149	0.0444	0.0029
17	rs17672785	52572512	0.89	0.587533376708783	0.88	1.30266910679319	0.0305608415281902	0.15971987726673	0.0093	0.0092	0.0822	0.0163	0.0387	0.0185	0.0159	0.0228	0.0023	0.037	0.0323	0.1504	0.0041	0.0401	0.1239	0.0162	0.0192	0.0044	0.0017	0.0167	0.0188	0.1267	0.0265	0.115	0.0445	0.003
17	rs1991548	52572901	0.89	0.587533376708783	0.88	1.30266910679319	0.0268191386215109	0.165657152777155	0.0093	0.0092	0.0822	0.0162	0.0387	0.0185	0.0159	0.0228	0.0025	0.0371	0.0323	0.1504	0.0041	0.0401	0.1239	0.0161	0.0192	0.0044	0.0017	0.0167	0.0188	0.1266	0.0265	0.115	0.0445	0.003
17	rs117185954	52576273	0.89	0.587533376708783	0.88	1.30266910679319	0.022697719134738	0.154432718292155	0.0087	0.0092	0.0827	0.0163	0.0389	0.0187	0.0156	0.0228	0.0026	0.0372	0.0326	0.1502	0.0043	0.0397	0.1225	0.0157	0.0192	0.0046	0.0019	0.0166	0.0184	0.1261	0.0269	0.1166	0.0445	0.0031
17	rs4794500	52577372	0.89	0.587533376708783	0.89	1.20843312996982	0.0245265816769019	0.159140027848149	0.0085	0.0092	0.0829	0.0164	0.0389	0.0188	0.0155	0.0228	0.0027	0.0373	0.0327	0.1501	0.0044	0.0396	0.1221	0.0155	0.0192	0.0046	0.0019	0.0166	0.0183	0.1259	0.027	0.1171	0.0445	0.0031
17	rs1429549	52581907	0.89	0.587533376708783	0.9	1.11848291839441	0.0214373510874225	0.163604553338375	0.0085	0.0092	0.083	0.0163	0.0389	0.0188	0.0155	0.0228	0.0027	0.0373	0.0328	0.15	0.0044	0.0395	0.122	0.0156	0.0192	0.0047	0.002	0.0166	0.0182	0.1256	0.027	0.1171	0.0446	0.0031
17	rs8070125	52598275	0.89	0.587533376708783	0.9	1.11848291839441	0.0141022062014804	0.236770881567235	0.0091	0.0088	0.0859	0.0169	0.0385	0.0189	0.0156	0.0226	0.0027	0.0362	0.0334	0.15	0.0048	0.0383	0.1215	0.0155	0.0196	0.005	0.0023	0.0152	0.0171	0.1243	0.0276	0.1182	0.0441	0.0033
17	rs1835216	52633086	0.89	0.587533376708783	0.9	1.11848291839441	0.0148721144149734	0.283867794437624	0.0093	0.0087	0.0864	0.0168	0.0384	0.0189	0.0155	0.0226	0.0027	0.0363	0.0338	0.1503	0.0049	0.0381	0.1214	0.0154	0.0191	0.005	0.0024	0.0149	0.0168	0.1242	0.0276	0.1185	0.0442	0.0033
17	rs76556562	52634487	0.89	0.587533376708783	0.91	1.03277310349222	0.0148721144149734	0.287147570753528	0.0093	0.0087	0.0864	0.0168	0.0384	0.0189	0.0155	0.0226	0.0027	0.0363	0.0338	0.1503	0.0049	0.0381	0.1214	0.0154	0.0191	0.005	0.0024	0.0149	0.0168	0.1243	0.0276	0.1185	0.0442	0.0033
17	rs16954564	52639647	0.89	0.587533376708783	0.9	1.11848291839441	0.0147819932612403	0.284218648692039	0.0093	0.0087	0.0864	0.0168	0.0384	0.0189	0.0155	0.0226	0.0027	0.0363	0.0339	0.1503	0.0049	0.038	0.1214	0.0154	0.0191	0.005	0.0024	0.0149	0.0168	0.1243	0.0276	0.1185	0.0441	0.0033
17	rs1820865	52644674	0.89	0.587533376708783	0.9	1.11848291839441	0.0154928862732724	0.288439191833232	0.0093	0.0087	0.0864	0.0168	0.0384	0.0189	0.0155	0.0226	0.0027	0.0363	0.0339	0.1503	0.0049	0.038	0.1215	0.0154	0.0191	0.005	0.0024	0.0149	0.0168	0.1243	0.0276	0.1185	0.0441	0.0033
17	rs9894708	52650200	0.89	0.587533376708783	0.9	1.11848291839441	0.0153004259995162	0.285740545131732	0.0093	0.0087	0.0863	0.0168	0.0385	0.0189	0.0155	0.0225	0.0027	0.0363	0.0339	0.1503	0.0049	0.038	0.1214	0.0154	0.019	0.005	0.0024	0.0149	0.0168	0.1243	0.0277	0.1186	0.0442	0.0033
17	rs11655260	52650483	0.89	0.587533376708783	0.9	1.11848291839441	0.0153501526832686	0.284569635300239	0.0093	0.0087	0.0863	0.0168	0.0384	0.0189	0.0155	0.0225	0.0027	0.0364	0.0339	0.1503	0.0049	0.0381	0.1214	0.0154	0.019	0.005	0.0024	0.0149	0.0168	0.1243	0.0277	0.1186	0.0442	0.0033
17	rs7217089	52654719	0.89	0.587533376708783	0.9	1.11848291839441	0.0200894147752662	0.295988851062191	0.0096	0.0089	0.0864	0.0169	0.0386	0.0189	0.0156	0.0228	0.0027	0.0367	0.0343	0.1492	0.0051	0.0374	0.1204	0.0156	0.0191	0.0053	0.0025	0.015	0.0166	0.1238	0.0283	0.1176	0.0446	0.0035
17	rs56349953	52684074	0.89	0.587533376708783	0.9	1.11848291839441	0.0290113779840616	0.301451419550361	0.0098	0.0089	0.0865	0.017	0.0385	0.019	0.0155	0.023	0.0028	0.037	0.0349	0.1494	0.0055	0.0376	0.1194	0.0157	0.0188	0.0054	0.0026	0.0151	0.0163	0.1229	0.0289	0.1173	0.0442	0.0036
17	rs73991079	52686688	0.89	0.587533376708783	0.9	1.11848291839441	0.0292146964595203	0.300975221670463	0.0098	0.0089	0.0865	0.017	0.0385	0.019	0.0155	0.023	0.0028	0.037	0.0349	0.1494	0.0055	0.0375	0.1194	0.0157	0.0188	0.0054	0.0026	0.0151	0.0163	0.1229	0.0289	0.1173	0.0442	0.0036
17	rs9903274	52690095	0.89	0.587533376708783	0.9	1.11848291839441	0.0295101516863153	0.303358468565184	0.0098	0.0089	0.0865	0.017	0.0385	0.019	0.0155	0.023	0.0028	0.037	0.0349	0.1494	0.0055	0.0375	0.1194	0.0157	0.0188	0.0054	0.0026	0.0151	0.0163	0.1229	0.0289	0.1173	0.0442	0.0036
17	rs1373154	52697313	0.89	0.587533376708783	0.9	1.11848291839441	0.0297159283416739	0.301332348883514	0.0098	0.0089	0.0864	0.017	0.0385	0.019	0.0155	0.023	0.0028	0.037	0.0349	0.1494	0.0055	0.0375	0.1194	0.0157	0.0188	0.0054	0.0026	0.0151	0.0163	0.1229	0.0289	0.1173	0.0442	0.0036
17	rs1373155	52697573	0.89	0.587533376708783	0.9	1.11848291839441	0.0297159283416739	0.301332348883514	0.0098	0.0089	0.0864	0.017	0.0385	0.019	0.0155	0.023	0.0028	0.037	0.0349	0.1494	0.0055	0.0375	0.1194	0.0157	0.0188	0.0054	0.0026	0.0151	0.0163	0.1229	0.0289	0.1173	0.0442	0.0036
17	rs117002382	52699394	0.89	0.587533376708783	0.9	1.11848291839441	0.0296930144528947	0.276298668046304	0.0098	0.0089	0.0864	0.017	0.0384	0.019	0.0155	0.023	0.0028	0.037	0.035	0.1494	0.0055	0.0374	0.1194	0.0157	0.0188	0.0054	0.0026	0.0152	0.0163	0.1228	0.029	0.1174	0.0442	0.0036
17	rs117648276	52699490	0.89	0.587533376708783	0.9	1.11848291839441	0.0297044698394046	0.274908181287383	0.0098	0.0089	0.0863	0.017	0.0384	0.019	0.0155	0.023	0.0028	0.037	0.035	0.1494	0.0055	0.0375	0.1194	0.0157	0.0188	0.0054	0.0026	0.0152	0.0163	0.1228	0.029	0.1174	0.0443	0.0036
17	rs1348396	52704896	0.89	0.587533376708783	0.9	1.11848291839441	0.0308893566084571	0.257825700739154	0.01	0.0089	0.0862	0.0169	0.0385	0.019	0.0155	0.0231	0.0027	0.0368	0.0351	0.1491	0.0054	0.0374	0.1193	0.0157	0.0188	0.0054	0.0026	0.0152	0.0164	0.1228	0.029	0.1175	0.0443	0.0035
17	rs1443489	52707020	0.89	0.587533376708783	0.89	1.20843312996982	0.0308893566084571	0.257712213404858	0.01	0.0089	0.0862	0.0169	0.0385	0.019	0.0155	0.0231	0.0027	0.0368	0.0351	0.1491	0.0054	0.0374	0.1193	0.0157	0.0188	0.0054	0.0026	0.0152	0.0164	0.1228	0.029	0.1175	0.0443	0.0035
17	rs117265019	52709965	0.89	0.587533376708783	0.89	1.20843312996982	0.0308658092884581	0.257371845568379	0.01	0.0089	0.0862	0.0169	0.0385	0.019	0.0155	0.0231	0.0027	0.0368	0.0351	0.1491	0.0054	0.0374	0.1193	0.0157	0.0188	0.0054	0.0026	0.0152	0.0164	0.1228	0.029	0.1175	0.0443	0.0035
17	rs74927787	52749226	0.9	0.528487958927512	0.89	1.20843312996982	0.0382632494665586	0.338655782682718	0.0104	0.009	0.0855	0.0171	0.038	0.0189	0.0156	0.0233	0.0031	0.0369	0.0368	0.1483	0.0057	0.0371	0.1195	0.0157	0.0187	0.006	0.003	0.0154	0.0163	0.1211	0.029	0.1162	0.0444	0.0037
17	rs7212921	52768510	0.89	0.587533376708783	0.89	1.20843312996982	0.0591921378935287	0.40455063014013	0.0107	0.009	0.0852	0.0172	0.0378	0.0188	0.0156	0.0235	0.0033	0.037	0.0377	0.1478	0.0059	0.0369	0.1196	0.0156	0.0187	0.0065	0.0032	0.0155	0.0163	0.1201	0.029	0.1155	0.0445	0.0039
17	rs12452341	52771867	0.89	0.587533376708783	0.89	1.20843312996982	0.0599670090180403	0.405717265901438	0.0107	0.0091	0.0852	0.0172	0.0377	0.0188	0.0156	0.0235	0.0033	0.037	0.0378	0.1478	0.0059	0.0369	0.1196	0.0156	0.0187	0.0065	0.0032	0.0156	0.0163	0.1201	0.029	0.1155	0.0445	0.0039
17	rs9303355	52772580	0.89	0.587533376708783	0.89	1.20843312996982	0.0599670090180403	0.407533858690854	0.0107	0.0091	0.0852	0.0172	0.0377	0.0188	0.0156	0.0235	0.0033	0.037	0.0378	0.1478	0.0059	0.037	0.1196	0.0156	0.0187	0.0065	0.0032	0.0156	0.0163	0.1201	0.029	0.1155	0.0445	0.0039
17	rs113066771	52777102	0.89	0.587533376708783	0.89	1.20843312996982	0.0609169155715414	0.418087408819509	0.0107	0.0091	0.0852	0.0172	0.0377	0.0188	0.0156	0.0235	0.0033	0.037	0.0378	0.1478	0.0059	0.037	0.1196	0.0156	0.0187	0.0065	0.0032	0.0156	0.0163	0.1201	0.029	0.1155	0.0444	0.0039
17	rs117207740	52815310	0.9	0.528487958927512	0.89	1.20843312996982	0.0686723824838391	0.471917710091798	0.0107	0.0091	0.0853	0.0172	0.0377	0.0187	0.0156	0.0236	0.0033	0.037	0.0379	0.1475	0.006	0.0369	0.1193	0.0155	0.0186	0.0066	0.0033	0.0157	0.0163	0.12	0.0289	0.1154	0.0445	0.004
17	rs34838222	52818321	0.9	0.528487958927512	0.89	1.20843312996982	0.0679859281349822	0.472187762703132	0.0107	0.0091	0.0853	0.0172	0.0377	0.0187	0.0156	0.0236	0.0033	0.037	0.0379	0.1475	0.0061	0.0369	0.1192	0.0155	0.0186	0.0066	0.0033	0.0157	0.0162	0.12	0.0289	0.1154	0.0445	0.004
17	rs17708453	52820857	0.9	0.528487958927512	0.89	1.20843312996982	0.0713594860571784	0.467332980120543	0.0107	0.0091	0.0853	0.0172	0.0376	0.0187	0.0156	0.0236	0.0033	0.037	0.038	0.1474	0.0061	0.037	0.1191	0.0155	0.0186	0.0066	0.0033	0.0157	0.0162	0.12	0.0289	0.1153	0.0446	0.004
17	rs35614441	52832885	0.9	0.528487958927512	0.89	1.20843312996982	0.082581496352284	0.511209820263603	0.0108	0.009	0.0854	0.0174	0.0374	0.0185	0.0155	0.0239	0.0034	0.037	0.0386	0.1467	0.0062	0.0376	0.1182	0.0155	0.0182	0.0069	0.0033	0.0159	0.0162	0.12	0.0289	0.1146	0.045	0.0043
17	rs17635420	52833331	0.9	0.528487958927512	0.89	1.20843312996982	0.0807237590515604	0.502134642320138	0.0108	0.009	0.0854	0.0174	0.0374	0.0185	0.0155	0.024	0.0034	0.037	0.0386	0.1467	0.0062	0.0377	0.1182	0.0155	0.0182	0.0069	0.0033	0.0159	0.0162	0.12	0.0289	0.1146	0.045	0.0043
17	rs7218098	52834303	0.9	0.528487958927512	0.89	1.20843312996982	0.073075778674329	0.49460370636102	0.0108	0.009	0.0853	0.0174	0.0374	0.0184	0.0155	0.024	0.0034	0.037	0.0387	0.1468	0.0063	0.0377	0.1181	0.0155	0.0182	0.0069	0.0034	0.0159	0.0162	0.1199	0.0289	0.1145	0.045	0.0043
17	rs4794530	52837689	0.9	0.528487958927512	0.9	1.11848291839441	0.0605991823977443	0.574713192827903	0.0109	0.0089	0.0854	0.0176	0.0372	0.0185	0.0159	0.0243	0.0037	0.037	0.039	0.1461	0.0066	0.0374	0.1174	0.0157	0.0181	0.0069	0.0035	0.016	0.0161	0.1196	0.029	0.114	0.0452	0.0045
17	rs9907974	52842531	0.9	0.528487958927512	0.9	1.11848291839441	0.0648548340377546	0.636185916162285	0.0109	0.0088	0.0852	0.0178	0.0372	0.0187	0.0161	0.0247	0.0039	0.0371	0.0388	0.1459	0.0069	0.0372	0.1172	0.0159	0.0181	0.0068	0.0035	0.016	0.0161	0.1191	0.0287	0.1137	0.0454	0.0045
17	rs78118004	52843844	0.9	0.528487958927512	0.91	1.03277310349222	0.0646404409952639	0.67157983398684	0.0109	0.0088	0.0852	0.0177	0.0373	0.0187	0.0161	0.0247	0.0039	0.0371	0.0388	0.1459	0.0069	0.0372	0.1172	0.0159	0.0181	0.0068	0.0036	0.016	0.0161	0.1191	0.0287	0.1136	0.0455	0.0045
17	rs16955003	52849084	0.9	0.528487958927512	0.91	1.03277310349222	0.0778778459962153	0.738374838822801	0.011	0.0088	0.0851	0.0177	0.0373	0.0187	0.0161	0.0248	0.0038	0.0371	0.0388	0.146	0.0069	0.0371	0.1173	0.0159	0.0181	0.0068	0.0036	0.016	0.0161	0.1192	0.0287	0.1135	0.0455	0.0045
17	rs67849034	52854934	0.9	0.528487958927512	0.92	0.951254862179695	0.087273787809489	0.801626795434755	0.011	0.0087	0.0847	0.0178	0.0374	0.0188	0.0162	0.0249	0.0039	0.0372	0.0388	0.1458	0.0071	0.0373	0.117	0.0159	0.0182	0.0067	0.0037	0.016	0.0161	0.1187	0.0286	0.1131	0.0458	0.0045
17	rs2907621	52858275	0.9	0.528487958927512	0.92	0.951254862179695	0.127782049595289	0.90391103735774	0.0111	0.0087	0.0845	0.0178	0.0375	0.0188	0.0163	0.0252	0.0041	0.0372	0.0389	0.1455	0.0073	0.0375	0.1157	0.016	0.0182	0.0068	0.0038	0.0159	0.0161	0.1184	0.0285	0.1132	0.046	0.0047
17	rs2907623	52858375	0.9	0.528487958927512	0.92	0.951254862179695	0.119532493553421	0.882316701414078	0.0111	0.0087	0.0845	0.0179	0.0375	0.0188	0.0163	0.0252	0.0041	0.0373	0.039	0.1455	0.0073	0.0375	0.1156	0.016	0.0182	0.0068	0.0038	0.0159	0.0161	0.1184	0.0285	0.1132	0.046	0.0047
17	rs2907627	52863699	0.9	0.528487958927512	0.91	1.03277310349222	0.190083394453065	1.30245725581118	0.012	0.0083	0.0825	0.0198	0.0373	0.0192	0.0195	0.0269	0.0056	0.0366	0.0404	0.1404	0.0087	0.0374	0.1044	0.0197	0.0193	0.008	0.0053	0.0162	0.0144	0.116	0.0319	0.1097	0.0477	0.0067
17	rs2958905	52863768	0.9	0.528487958927512	0.91	1.03277310349222	0.266517559796659	1.38396476418803	0.012	0.0082	0.0826	0.0198	0.0371	0.0193	0.0196	0.0269	0.0057	0.0364	0.0404	0.1406	0.0091	0.037	0.1045	0.0197	0.0192	0.0079	0.0053	0.0163	0.0143	0.116	0.0321	0.1092	0.0477	0.0068
17	rs11657590	52864887	0.9	0.528487958927512	0.91	1.03277310349222	0.25755174403234	0.942346630926143	0.0111	0.0082	0.0853	0.0201	0.0369	0.0193	0.0198	0.028	0.0056	0.0354	0.0405	0.1403	0.008	0.0364	0.1028	0.0204	0.0192	0.0066	0.0053	0.0161	0.0133	0.1185	0.0332	0.1086	0.0485	0.0066
17	rs79809096	52865019	0.9	0.528487958927512	0.91	1.03277310349222	0.261606444642056	0.952638986739187	0.0111	0.0082	0.0853	0.0201	0.0369	0.0193	0.0198	0.028	0.0056	0.0354	0.0405	0.1403	0.0081	0.0364	0.1028	0.0204	0.0192	0.0066	0.0053	0.016	0.0133	0.1185	0.0333	0.1086	0.0485	0.0066
17	rs2958903	52865905	0.9	0.528487958927512	0.92	0.951254862179695	0.275138151568801	0.953431619333614	0.0111	0.0082	0.0853	0.0201	0.037	0.0193	0.0198	0.0279	0.0056	0.0354	0.0405	0.1403	0.0081	0.0364	0.1027	0.0205	0.0192	0.0066	0.0052	0.016	0.0133	0.1186	0.0333	0.1084	0.0486	0.0068
17	rs72839751	52869111	0.9	0.528487958927512	0.92	0.951254862179695	0.268394940545865	0.955968915652733	0.0111	0.0082	0.0853	0.0201	0.037	0.0193	0.0198	0.0279	0.0056	0.0354	0.0405	0.1403	0.0081	0.0364	0.1027	0.0206	0.0192	0.0066	0.0052	0.016	0.0133	0.1186	0.033	0.1083	0.0489	0.0068
17	rs17709877	52871114	0.9	0.528487958927512	0.92	0.951254862179695	0.278075781940445	0.925452333884122	0.011	0.0083	0.0853	0.0201	0.037	0.0195	0.0197	0.0279	0.0056	0.0354	0.0406	0.1403	0.0081	0.0364	0.1026	0.0207	0.0192	0.0065	0.0052	0.0159	0.0132	0.1187	0.0327	0.1081	0.0494	0.0068
17	rs72839759	52878845	0.9	0.528487958927512	0.92	0.951254862179695	0.281124266541481	0.908933449277923	0.011	0.0083	0.0853	0.0201	0.037	0.0195	0.0197	0.0279	0.0056	0.0354	0.0407	0.1403	0.008	0.0364	0.1027	0.0208	0.0192	0.0065	0.0052	0.0159	0.0132	0.1188	0.0327	0.108	0.0495	0.0068
17	rs1017098	52878927	0.9	0.528487958927512	0.92	0.951254862179695	0.280043530170026	0.906421542543506	0.011	0.0083	0.0853	0.0201	0.037	0.0195	0.0197	0.028	0.0056	0.0354	0.0407	0.1403	0.008	0.0364	0.1027	0.0208	0.0192	0.0065	0.0052	0.0159	0.0132	0.1188	0.0327	0.108	0.0495	0.0068
17	rs77973341	52881369	0.9	0.528487958927512	0.92	0.951254862179695	0.295087207932829	0.905166114506067	0.011	0.0083	0.0852	0.0201	0.037	0.0195	0.0196	0.0279	0.0056	0.0354	0.0408	0.1403	0.008	0.0364	0.1026	0.0207	0.0192	0.0066	0.0052	0.016	0.0132	0.1188	0.0327	0.1079	0.0497	0.0068
17	rs2958891	52881683	0.9	0.528487958927512	0.91	1.03277310349222	0.296101846107845	0.904538532039336	0.011	0.0083	0.0852	0.0201	0.037	0.0195	0.0196	0.0279	0.0056	0.0354	0.0408	0.1403	0.008	0.0364	0.1026	0.0207	0.0192	0.0066	0.0052	0.016	0.0132	0.1188	0.0327	0.1079	0.0497	0.0068
17	rs2907641	52883339	0.9	0.528487958927512	0.91	1.03277310349222	0.285896555809643	0.894665728566191	0.0109	0.0083	0.0852	0.0201	0.037	0.0195	0.0196	0.0279	0.0056	0.0353	0.0408	0.1405	0.008	0.0364	0.1026	0.0207	0.0192	0.0065	0.0052	0.016	0.0132	0.1188	0.0326	0.1079	0.0497	0.0068
17	rs74517252	52885016	0.9	0.528487958927512	0.91	1.03277310349222	0.284995510370875	0.905009210662966	0.0109	0.0083	0.0852	0.0201	0.037	0.0195	0.0196	0.0279	0.0056	0.0353	0.0408	0.1404	0.008	0.0364	0.1026	0.0208	0.0192	0.0065	0.0052	0.016	0.0132	0.1188	0.0326	0.1079	0.0498	0.0068
17	rs17681776	52890745	0.9	0.528487958927512	0.91	1.03277310349222	0.268945767648541	0.877480450093966	0.0108	0.0082	0.0851	0.0201	0.0369	0.0195	0.0196	0.0278	0.0056	0.0354	0.0408	0.1404	0.0079	0.0363	0.1027	0.0208	0.0192	0.0065	0.0051	0.016	0.0132	0.1191	0.0327	0.1078	0.0498	0.0067
17	rs78309177	52912221	0.9	0.528487958927512	0.91	1.03277310349222	0.264101280950748	0.845327718019323	0.0108	0.0082	0.085	0.0201	0.0368	0.0195	0.0196	0.0277	0.0056	0.0354	0.0408	0.1404	0.0079	0.0362	0.1028	0.0209	0.0192	0.0064	0.0051	0.016	0.0132	0.1193	0.0327	0.1078	0.0499	0.0067
17	rs2332297	52918241	0.9	0.528487958927512	0.91	1.03277310349222	0.213533078310651	0.490644592485281	0.01	0.0081	0.0845	0.0199	0.0368	0.0196	0.0198	0.0276	0.0053	0.0356	0.0417	0.1412	0.0074	0.0361	0.1029	0.0218	0.0194	0.0059	0.0044	0.0159	0.013	0.1202	0.0329	0.1074	0.0507	0.0061
17	rs2934885	52921087	0.9	0.528487958927512	0.92	0.951254862179695	0.181048604992295	0.337054780545541	0.0098	0.0078	0.0851	0.0197	0.0367	0.0194	0.02	0.0275	0.0049	0.0354	0.0418	0.142	0.007	0.0357	0.1029	0.0221	0.0197	0.0055	0.004	0.0156	0.013	0.1214	0.033	0.1072	0.0511	0.0056
17	rs72840920	52927228	0.9	0.528487958927512	0.92	0.951254862179695	0.181490653970805	0.324448496873198	0.0097	0.0078	0.0852	0.0197	0.0367	0.0194	0.02	0.0275	0.0049	0.0354	0.0419	0.1421	0.007	0.0357	0.103	0.0221	0.0198	0.0055	0.004	0.0156	0.013	0.1215	0.033	0.1073	0.0511	0.0056
17	rs12940613	52931830	0.91	0.473491286898298	0.92	0.951254862179695	0.1796528841292	0.312826994123563	0.0096	0.0078	0.0852	0.0197	0.0367	0.0194	0.0201	0.0275	0.0049	0.0354	0.0418	0.1422	0.007	0.0357	0.1031	0.0221	0.0198	0.0054	0.0039	0.0155	0.013	0.1216	0.033	0.1074	0.0511	0.0055
17	rs74618301	52933266	0.91	0.473491286898298	0.92	0.951254862179695	0.174024375228539	0.292088675716606	0.0096	0.0077	0.0852	0.0197	0.0367	0.0194	0.0201	0.0275	0.0048	0.0354	0.0418	0.1422	0.0069	0.0357	0.1032	0.0221	0.0198	0.0054	0.0039	0.0155	0.013	0.1216	0.033	0.1074	0.0511	0.0055
17	rs74819928	52933295	0.91	0.473491286898298	0.92	0.951254862179695	0.173952426919595	0.292206632606376	0.0096	0.0077	0.0852	0.0197	0.0367	0.0194	0.0201	0.0275	0.0048	0.0354	0.0418	0.1422	0.0069	0.0357	0.1032	0.0221	0.0198	0.0054	0.0039	0.0155	0.013	0.1216	0.033	0.1074	0.0511	0.0055
17	rs4793780	52941634	0.91	0.473491286898298	0.92	0.951254862179695	0.182413585859256	0.256804879998099	0.0093	0.0076	0.085	0.0196	0.0368	0.0192	0.0201	0.0277	0.0047	0.0353	0.042	0.1426	0.0067	0.0356	0.1035	0.0222	0.0198	0.0051	0.0037	0.0152	0.0129	0.1219	0.033	0.1082	0.0513	0.0052
17	rs17745322	52942748	0.91	0.473491286898298	0.91	1.03277310349222	0.190424274534148	0.235556771106777	0.0092	0.0077	0.0856	0.0196	0.0367	0.0192	0.0201	0.0277	0.0046	0.0353	0.0418	0.1427	0.0067	0.0355	0.1034	0.0222	0.0198	0.0051	0.0035	0.0152	0.013	0.1217	0.0331	0.1085	0.0512	0.0052
17	rs16955263	52943191	0.91	0.473491286898298	0.91	1.03277310349222	0.184825835459474	0.234785201672574	0.0092	0.0077	0.0857	0.0195	0.0367	0.0191	0.0202	0.0277	0.0046	0.0353	0.0418	0.1427	0.0067	0.0356	0.1034	0.0222	0.0198	0.0051	0.0035	0.0152	0.013	0.1216	0.0331	0.1085	0.0512	0.0052
17	rs16955267	52943855	0.91	0.473491286898298	0.91	1.03277310349222	0.175864889804398	0.272711009062895	0.0092	0.0077	0.0858	0.0195	0.0367	0.0191	0.0202	0.0277	0.0046	0.0353	0.0417	0.1426	0.0067	0.0356	0.1033	0.0222	0.0198	0.0051	0.0035	0.0152	0.013	0.1217	0.0331	0.1087	0.0511	0.0051
17	rs4436838	52947714	0.91	0.473491286898298	0.91	1.03277310349222	0.180056267559185	0.298716375635655	0.0092	0.0077	0.0857	0.0195	0.0368	0.0191	0.0202	0.0277	0.0046	0.0353	0.0416	0.1421	0.0067	0.0357	0.1033	0.0222	0.0198	0.0051	0.0035	0.0151	0.013	0.1219	0.0333	0.109	0.0512	0.0051
17	rs62072036	52948168	0.91	0.473491286898298	0.91	1.03277310349222	0.182746501811378	0.345701403819056	0.0092	0.0077	0.0857	0.0195	0.0368	0.0191	0.0202	0.0277	0.0046	0.0352	0.0416	0.142	0.0067	0.0356	0.1032	0.0222	0.0198	0.0051	0.0035	0.0151	0.013	0.1219	0.0332	0.109	0.0513	0.0051
17	rs2958933	52953030	0.91	0.473491286898298	0.91	1.03277310349222	0.22427572972845	0.311022509625061	0.0091	0.0076	0.0854	0.0193	0.037	0.019	0.02	0.0277	0.0045	0.0352	0.0416	0.142	0.0067	0.036	0.1031	0.0222	0.0198	0.005	0.0034	0.0151	0.013	0.1223	0.0333	0.1092	0.0513	0.005
17	rs113020346	52955471	0.9	0.528487958927512	0.91	1.03277310349222	0.248796911680553	0.196035857813429	0.0087	0.0073	0.085	0.0193	0.039	0.0186	0.0197	0.0283	0.0039	0.0349	0.0418	0.1437	0.0066	0.0383	0.1015	0.0223	0.0197	0.0043	0.0025	0.0155	0.013	0.1231	0.0336	0.1073	0.0516	0.0043
17	rs28658459	52955962	0.9	0.528487958927512	0.91	1.03277310349222	0.250384417135588	0.202822067705051	0.0085	0.0072	0.0849	0.0193	0.0394	0.0185	0.0198	0.0283	0.0038	0.0349	0.0417	0.1441	0.0065	0.0387	0.1012	0.0224	0.0197	0.0042	0.0023	0.0155	0.0129	0.1232	0.0339	0.1072	0.0517	0.0041
17	rs2332311	52957444	0.89	0.587533376708783	0.91	1.03277310349222	0.249501786588468	0.352788644729555	0.0083	0.0069	0.0852	0.0192	0.0393	0.0184	0.0197	0.028	0.0036	0.0346	0.0421	0.1444	0.0063	0.039	0.1013	0.0222	0.0203	0.0039	0.0021	0.0157	0.0127	0.123	0.0342	0.1078	0.0517	0.0039
17	rs6504940	52958776	0.89	0.587533376708783	0.91	1.03277310349222	0.239517491209571	0.257939203760382	0.0082	0.007	0.0852	0.0192	0.0394	0.0184	0.0198	0.0282	0.0036	0.0345	0.0422	0.1445	0.0063	0.0391	0.1011	0.0222	0.0203	0.0039	0.0021	0.0157	0.0127	0.1229	0.0342	0.1079	0.0517	0.0039
17	rs2958927	52959686	0.89	0.587533376708783	0.91	1.03277310349222	0.238312095193264	0.289732574626647	0.0082	0.007	0.0852	0.0191	0.0394	0.0184	0.0198	0.0282	0.0036	0.0345	0.0422	0.1445	0.0063	0.0391	0.1011	0.0222	0.0202	0.0039	0.0021	0.0157	0.0127	0.123	0.0343	0.1078	0.0517	0.0039
17	rs11079139	52960751	0.89	0.587533376708783	0.91	1.03277310349222	0.263692154964209	0.280133613546453	0.0082	0.007	0.0852	0.0191	0.0394	0.0184	0.02	0.0282	0.0037	0.0345	0.0422	0.1445	0.0063	0.0391	0.1012	0.0222	0.0202	0.0039	0.0021	0.0156	0.0127	0.123	0.0342	0.1078	0.0516	0.0038
17	rs16955318	52964504	0.9	0.528487958927512	0.91	1.03277310349222	0.275556784526221	0.187893636225069	0.0082	0.007	0.0856	0.0192	0.0394	0.0183	0.02	0.0282	0.0038	0.0343	0.0423	0.1451	0.0062	0.0392	0.1013	0.0221	0.0201	0.0039	0.0021	0.0158	0.0126	0.1225	0.034	0.1078	0.0514	0.0038
17	rs117978438	52967416	0.9	0.528487958927512	0.91	1.03277310349222	0.258854493725841	0.204399081077955	0.0081	0.0069	0.0867	0.019	0.0395	0.0182	0.02	0.028	0.0038	0.0341	0.0423	0.1458	0.0061	0.0394	0.1021	0.0218	0.0197	0.0039	0.0021	0.016	0.0124	0.1221	0.0338	0.1074	0.0511	0.0036
17	rs72840955	52968738	0.89	0.587533376708783	0.91	1.03277310349222	0.275556784526221	0.233794382761403	0.0081	0.0069	0.0872	0.0189	0.0396	0.0181	0.02	0.0278	0.0038	0.034	0.0423	0.1461	0.006	0.0395	0.1025	0.0216	0.0195	0.004	0.0021	0.016	0.0124	0.1219	0.0337	0.1073	0.0509	0.0033
17	rs2958919	52969601	0.89	0.587533376708783	0.91	1.03277310349222	0.244896003335126	0.19728284520975	0.008	0.0069	0.0876	0.0188	0.0397	0.0181	0.0199	0.0277	0.0038	0.034	0.0424	0.1463	0.006	0.0396	0.1028	0.0216	0.0194	0.004	0.0021	0.0161	0.0124	0.1218	0.0336	0.1071	0.0508	0.0033
17	rs77597257	52969953	0.89	0.587533376708783	0.91	1.03277310349222	0.260792746817068	0.22864215522869	0.008	0.0069	0.0877	0.0188	0.0396	0.0182	0.0199	0.0277	0.0038	0.0339	0.0424	0.1462	0.006	0.0397	0.1029	0.0216	0.0194	0.0041	0.0021	0.016	0.0123	0.1218	0.0336	0.1072	0.0507	0.0033
17	rs16955339	52971060	0.89	0.587533376708783	0.92	0.951254862179695	0.215601058652141	0.255672128969427	0.0079	0.007	0.088	0.0188	0.0395	0.0183	0.0199	0.0277	0.0038	0.0338	0.0424	0.1459	0.0059	0.0398	0.1032	0.0216	0.0192	0.0041	0.0021	0.016	0.0123	0.1219	0.0334	0.1075	0.0505	0.0033
17	rs78952210	52971314	0.89	0.587533376708783	0.92	0.951254862179695	0.209070892569112	0.244990302826352	0.0079	0.007	0.0881	0.0188	0.0395	0.0183	0.0199	0.0277	0.0038	0.0337	0.0424	0.1458	0.0059	0.0398	0.1033	0.0216	0.0192	0.0042	0.0021	0.016	0.0123	0.122	0.0333	0.1076	0.0504	0.0033
17	rs8082441	52971694	0.89	0.587533376708783	0.92	0.951254862179695	0.178482374893644	0.194377363497736	0.0079	0.007	0.0883	0.0188	0.0394	0.0183	0.0199	0.0278	0.0037	0.0337	0.0424	0.1457	0.0059	0.0399	0.1034	0.0216	0.0191	0.0042	0.0021	0.016	0.0122	0.122	0.0333	0.1077	0.0503	0.0033
17	rs8082596	52971786	0.89	0.587533376708783	0.92	0.951254862179695	0.17987284670462	0.187893636225069	0.0078	0.007	0.0883	0.0188	0.0394	0.0183	0.0198	0.0278	0.0037	0.0337	0.0424	0.1458	0.0059	0.0399	0.1035	0.0218	0.0191	0.0042	0.0021	0.016	0.0122	0.122	0.0332	0.1077	0.0503	0.0033
17	rs8064660	52975823	0.89	0.587533376708783	0.92	0.951254862179695	0.143999863781458	0.275487288011434	0.008	0.0068	0.0919	0.0176	0.0397	0.0169	0.0178	0.027	0.0036	0.0332	0.0434	0.1472	0.0051	0.0415	0.1075	0.0204	0.0171	0.0042	0.0017	0.0162	0.0116	0.1225	0.0319	0.1115	0.047	0.0027
17	rs75897233	52976852	0.89	0.587533376708783	0.93	0.873875650440679	0.143581815154878	0.294095902778297	0.008	0.0068	0.0919	0.0176	0.0397	0.0169	0.0178	0.0269	0.0036	0.0331	0.0434	0.1473	0.0051	0.0415	0.1076	0.0204	0.0171	0.0042	0.0017	0.0162	0.0116	0.1225	0.0319	0.1115	0.0469	0.0027
17	rs28364644	52977353	0.89	0.587533376708783	0.93	0.873875650440679	0.141120536698123	0.252508831443636	0.008	0.0068	0.092	0.0175	0.0397	0.0169	0.0178	0.0269	0.0036	0.0332	0.0435	0.1473	0.0051	0.0415	0.1076	0.0204	0.0171	0.0042	0.0017	0.0162	0.0116	0.1225	0.0319	0.1116	0.0469	0.0027
17	rs35703047	52985323	0.89	0.587533376708783	0.93	0.873875650440679	0.125192089264582	0.279202439070719	0.0081	0.0069	0.092	0.0172	0.0396	0.0169	0.0176	0.0269	0.0036	0.0331	0.0436	0.1474	0.005	0.0415	0.1078	0.0206	0.017	0.0043	0.0016	0.0162	0.0117	0.1227	0.0319	0.1119	0.0467	0.0027
17	rs9904377	52985982	0.89	0.587533376708783	0.93	0.873875650440679	0.121585277512863	0.2516073173035	0.0081	0.0069	0.0921	0.0172	0.0395	0.0169	0.0176	0.0269	0.0036	0.0331	0.0436	0.1475	0.005	0.0415	0.1078	0.0206	0.017	0.0043	0.0016	0.0162	0.0117	0.1227	0.0319	0.1119	0.0467	0.0027
17	rs9899545	52986845	0.89	0.587533376708783	0.93	0.873875650440679	0.119331262109386	0.247339093394564	0.0081	0.0069	0.0921	0.0172	0.0396	0.017	0.0176	0.0269	0.0036	0.0331	0.0436	0.1475	0.005	0.0415	0.1078	0.0206	0.017	0.0042	0.0016	0.0161	0.0117	0.1227	0.0319	0.112	0.0466	0.0027
17	rs2332312	52996429	0.89	0.587533376708783	0.93	0.873875650440679	0.0724447937397827	0.163214604267498	0.0081	0.0068	0.0926	0.0171	0.0397	0.017	0.0176	0.0269	0.0034	0.0331	0.0438	0.147	0.005	0.0415	0.1081	0.0204	0.017	0.0042	0.0016	0.0162	0.0117	0.1226	0.0319	0.1123	0.0463	0.0027
17	rs12325736	53036501	0.89	0.587533376708783	0.93	0.873875650440679	0.0240006871827741	0.0343351618345971	0.008	0.0068	0.0932	0.0168	0.0397	0.0171	0.0176	0.0269	0.0031	0.0331	0.0439	0.1468	0.0049	0.0416	0.1083	0.02	0.017	0.0042	0.0016	0.0163	0.0118	0.123	0.0318	0.1126	0.046	0.0027
17	rs77134514	53038201	0.89	0.587533376708783	0.94	0.800578923638966	0.0233378513143816	0.0332614138725438	0.008	0.0068	0.0932	0.0169	0.0397	0.0171	0.0176	0.0269	0.0031	0.0331	0.0438	0.1468	0.0049	0.0415	0.1083	0.02	0.0172	0.0042	0.0016	0.0163	0.0118	0.1228	0.0318	0.1126	0.046	0.0027
17	rs1802212	53038654	0.89	0.587533376708783	0.94	0.800578923638966	0.0231646175816232	0.0327052416685985	0.008	0.0068	0.0933	0.017	0.0397	0.0171	0.0176	0.0269	0.0031	0.0331	0.0438	0.1467	0.0049	0.0415	0.1083	0.02	0.0172	0.0042	0.0016	0.0163	0.0118	0.1228	0.0318	0.1126	0.046	0.0027
17	rs118094374	53041046	0.89	0.587533376708783	0.94	0.800578923638966	0.0238043524191976	0.033312189063451	0.008	0.0068	0.0933	0.017	0.0397	0.0171	0.0176	0.0269	0.0031	0.0331	0.0438	0.1468	0.0049	0.0415	0.1083	0.02	0.0172	0.0042	0.0016	0.0163	0.0118	0.1228	0.0319	0.1125	0.046	0.0027
17	rs35996124	53042792	0.89	0.587533376708783	0.94	0.800578923638966	0.0247372175820579	0.0351637452472248	0.008	0.0068	0.0933	0.017	0.0397	0.0171	0.0177	0.0268	0.0031	0.033	0.0438	0.1468	0.0049	0.0415	0.1083	0.02	0.0172	0.0042	0.0016	0.0163	0.0118	0.1228	0.0319	0.1125	0.046	0.0027
17	rs2541240	53042872	0.89	0.587533376708783	0.95	0.731303845289611	0.0247472800121713	0.0350596779307638	0.008	0.0068	0.0933	0.017	0.0397	0.0171	0.0177	0.0268	0.0031	0.033	0.0438	0.1468	0.0049	0.0415	0.1083	0.02	0.0172	0.0042	0.0016	0.0163	0.0118	0.1228	0.0319	0.1125	0.046	0.0027
17	rs80055006	53044117	0.89	0.587533376708783	0.95	0.731303845289611	0.0240105342785625	0.040323211082813	0.008	0.0068	0.0933	0.017	0.0397	0.0172	0.0177	0.0269	0.003	0.0331	0.0438	0.1467	0.0049	0.0415	0.1084	0.02	0.0172	0.0042	0.0016	0.0163	0.0118	0.1227	0.0318	0.1125	0.0459	0.0027
17	rs17817968	53046176	0.89	0.587533376708783	0.95	0.731303845289611	0.0154785690207492	0.0344898318453624	0.008	0.0069	0.0937	0.017	0.0399	0.0173	0.0176	0.0271	0.003	0.0333	0.0438	0.1467	0.005	0.042	0.109	0.0201	0.0171	0.0043	0.0016	0.0162	0.0118	0.122	0.031	0.1123	0.0455	0.0027
17	rs117976633	53071778	0.89	0.587533376708783	0.95	0.731303845289611	0.0124678016184487	0.0366885226314839	0.0081	0.0069	0.0939	0.017	0.04	0.0174	0.0176	0.0272	0.0029	0.0335	0.0438	0.1466	0.005	0.0424	0.1094	0.0201	0.017	0.0044	0.0016	0.0162	0.0119	0.1215	0.0304	0.1122	0.0453	0.0027
17	rs8072827	53073858	0.89	0.587533376708783	0.95	0.731303845289611	0.0128374813062908	0.0314573291534159	0.0081	0.0069	0.094	0.017	0.04	0.0174	0.0176	0.0272	0.0029	0.0334	0.0438	0.1467	0.005	0.0424	0.1094	0.0201	0.017	0.0044	0.0016	0.0162	0.0119	0.1215	0.0305	0.1122	0.0453	0.0027
17	rs1156287	53076799	0.89	0.587533376708783	0.96	0.665984986819169	0.0128998809411904	0.0323034698908389	0.008	0.0069	0.0941	0.017	0.04	0.0174	0.0176	0.0272	0.0029	0.0334	0.0438	0.1466	0.005	0.0424	0.1094	0.0201	0.017	0.0044	0.0016	0.0162	0.0119	0.1215	0.0305	0.1122	0.0453	0.0027
17	rs72833242	53079506	0.89	0.587533376708783	0.96	0.665984986819169	0.0128374813062908	0.0334647283977128	0.008	0.0069	0.0941	0.017	0.04	0.0174	0.0176	0.0272	0.0029	0.0334	0.0438	0.1466	0.005	0.0424	0.1094	0.0201	0.017	0.0044	0.0016	0.0162	0.0118	0.1215	0.0305	0.1123	0.0453	0.0027
17	rs78274455	53082489	0.89	0.587533376708783	0.96	0.665984986819169	0.012775307136774	0.0354245302153153	0.008	0.0069	0.0942	0.017	0.04	0.0174	0.0176	0.0272	0.0029	0.0334	0.0438	0.1466	0.005	0.0424	0.1094	0.02	0.017	0.0044	0.0016	0.0162	0.0118	0.1214	0.0305	0.1124	0.0453	0.0027
17	rs79657575	53083040	0.89	0.587533376708783	0.96	0.665984986819169	0.0127691021021084	0.0349038415136676	0.008	0.0069	0.0942	0.017	0.04	0.0174	0.0176	0.0272	0.0029	0.0334	0.0438	0.1466	0.005	0.0424	0.1094	0.02	0.017	0.0044	0.0016	0.0162	0.0118	0.1214	0.0305	0.1124	0.0453	0.0027
17	rs75900163	53085595	0.89	0.587533376708783	0.96	0.665984986819169	0.0104517242923144	0.034644820351873	0.0081	0.0069	0.0942	0.017	0.04	0.0174	0.0176	0.0273	0.0029	0.0334	0.0436	0.1465	0.0051	0.0423	0.1094	0.02	0.017	0.0044	0.0016	0.0162	0.0119	0.1215	0.0304	0.1123	0.0453	0.0027
17	rs8071094	53086937	0.89	0.587533376708783	0.96	0.665984986819169	0.0104517242923144	0.0345931221457709	0.0081	0.0069	0.0942	0.017	0.04	0.0174	0.0176	0.0273	0.0029	0.0334	0.0436	0.1465	0.0051	0.0423	0.1094	0.02	0.017	0.0044	0.0016	0.0162	0.0119	0.1215	0.0304	0.1123	0.0453	0.0027
17	rs12450558	53126906	0.89	0.587533376708783	0.96	0.665984986819169	0.0110403493717272	0.0345414593067033	0.0081	0.0068	0.0942	0.0171	0.04	0.0174	0.0176	0.0273	0.0029	0.0333	0.0436	0.1465	0.0051	0.0423	0.1094	0.0201	0.0171	0.0044	0.0016	0.0162	0.0119	0.1215	0.0303	0.1122	0.0454	0.0027
17	rs77088461	53156332	0.89	0.587533376708783	0.95	0.731303845289611	0.00936058490157882	0.0428508550264692	0.0081	0.0068	0.0942	0.0171	0.04	0.0174	0.0175	0.0274	0.0029	0.0333	0.0436	0.1464	0.0051	0.0423	0.1094	0.0201	0.0171	0.0044	0.0017	0.0162	0.012	0.1215	0.0301	0.1121	0.0454	0.0027
17	rs74997942	53160636	0.89	0.587533376708783	0.95	0.731303845289611	0.00911747615016957	0.0473933940621845	0.0081	0.0068	0.0942	0.0171	0.04	0.0174	0.0175	0.0274	0.0029	0.0333	0.0435	0.1464	0.0051	0.0423	0.1094	0.0201	0.017	0.0044	0.0017	0.0162	0.012	0.1216	0.0301	0.1121	0.0454	0.0027
17	rs2628296	53166495	0.89	0.587533376708783	0.95	0.731303845289611	0.0086827280653887	0.0452716521460771	0.0081	0.0068	0.0943	0.017	0.04	0.0174	0.0175	0.0274	0.0029	0.0333	0.0435	0.1464	0.0051	0.0423	0.1094	0.0201	0.017	0.0044	0.0017	0.0162	0.012	0.1216	0.0301	0.112	0.0454	0.0027
17	rs16955571	53172241	0.89	0.587533376708783	0.95	0.731303845289611	0.00860876086754364	0.0612017715002894	0.0081	0.0068	0.0943	0.017	0.04	0.0174	0.0174	0.0275	0.003	0.0333	0.0434	0.1463	0.0052	0.0424	0.1094	0.0201	0.017	0.0045	0.0018	0.0162	0.0121	0.1216	0.0301	0.1118	0.0453	0.0027
17	rs17745690	53177582	0.89	0.587533376708783	0.94	0.800578923638966	0.0083716807357358	0.0607370992376817	0.0082	0.0069	0.0944	0.017	0.0401	0.0174	0.0173	0.0276	0.0031	0.0333	0.0434	0.1462	0.0053	0.0425	0.1093	0.0201	0.017	0.0046	0.0019	0.0163	0.0121	0.1218	0.0301	0.111	0.0451	0.0028
17	rs2628326	53178283	0.89	0.587533376708783	0.94	0.800578923638966	0.0083716807357358	0.0603400063791528	0.0082	0.0069	0.0944	0.017	0.0401	0.0174	0.0173	0.0276	0.0031	0.0333	0.0434	0.1462	0.0053	0.0425	0.1093	0.0201	0.017	0.0046	0.0019	0.0163	0.0121	0.1218	0.0301	0.111	0.0451	0.0028
17	rs12162133	53228355	0.89	0.587533376708783	0.94	0.800578923638966	0.0095486136266226	0.0587627352439238	0.0081	0.0068	0.0942	0.0171	0.0402	0.0174	0.0172	0.0277	0.0031	0.0333	0.0433	0.146	0.0054	0.0428	0.1093	0.0201	0.017	0.0046	0.002	0.0163	0.0122	0.1224	0.0301	0.1104	0.0449	0.0028
17	rs16955700	53242304	0.89	0.587533376708783	0.94	0.800578923638966	0.00642614347484777	0.0698895715461525	0.0081	0.0069	0.094	0.0171	0.0404	0.0174	0.0172	0.0274	0.0032	0.0337	0.043	0.1459	0.0055	0.0432	0.1091	0.0199	0.0171	0.0046	0.0022	0.0164	0.0123	0.1225	0.0301	0.11	0.0448	0.0028
17	Affx-14049950	53242877	0.89	0.587533376708783	0.94	0.800578923638966	0.00664621056052214	0.0843724367190833	0.0081	0.0069	0.094	0.0171	0.0403	0.0174	0.0171	0.0274	0.0032	0.0337	0.043	0.1459	0.0055	0.0432	0.1091	0.0199	0.0171	0.0046	0.0022	0.0164	0.0123	0.1226	0.0301	0.11	0.0448	0.0028
17	rs181726	53243486	0.89	0.587533376708783	0.94	0.800578923638966	0.00692649314908942	0.0939963386278548	0.0081	0.0069	0.094	0.0171	0.0404	0.0173	0.0171	0.0274	0.0032	0.0337	0.043	0.1459	0.0055	0.0433	0.1092	0.0198	0.0171	0.0046	0.0022	0.0164	0.0124	0.1226	0.0301	0.1099	0.0448	0.0028
17	rs116882178	53244766	0.89	0.587533376708783	0.94	0.800578923638966	0.00764808348451192	0.0824075857190502	0.0081	0.0069	0.094	0.0171	0.0404	0.0173	0.017	0.0274	0.0032	0.0337	0.043	0.1458	0.0056	0.0434	0.1092	0.0197	0.0171	0.0046	0.0022	0.0164	0.0124	0.1227	0.0301	0.1099	0.0448	0.0028
17	rs74501857	53256697	0.89	0.587533376708783	0.93	0.873875650440679	0.00861336969901841	0.0583712035217397	0.0083	0.007	0.094	0.0172	0.0403	0.017	0.0166	0.0274	0.0035	0.0334	0.0428	0.1452	0.0058	0.0437	0.1095	0.019	0.017	0.0047	0.0025	0.0164	0.0126	0.1229	0.0302	0.1097	0.0449	0.003
17	rs171509	53257296	0.89	0.587533376708783	0.93	0.873875650440679	0.0078307373105216	0.0523225133194896	0.0082	0.007	0.094	0.0172	0.0403	0.017	0.0166	0.0274	0.0035	0.0335	0.0428	0.1452	0.0057	0.0437	0.1095	0.019	0.017	0.0047	0.0025	0.0164	0.0126	0.1229	0.0302	0.1097	0.0449	0.0029
17	rs1008524	53263720	0.88	0.650722301593725	0.94	0.800578923638966	0.00942952875637629	0.0727249699591535	0.0082	0.007	0.0941	0.0172	0.0403	0.017	0.0166	0.0274	0.0034	0.0335	0.0428	0.1453	0.0057	0.0437	0.1096	0.019	0.017	0.0047	0.0024	0.0164	0.0126	0.1228	0.0302	0.1098	0.0449	0.0028
17	rs1013100	53273824	0.89	0.587533376708783	0.94	0.800578923638966	0.0143036559559778	0.128351514075649	0.0082	0.0069	0.094	0.0172	0.0404	0.017	0.0167	0.0273	0.0035	0.0336	0.0428	0.1449	0.0058	0.0437	0.1095	0.0189	0.017	0.0047	0.0025	0.0164	0.0126	0.1226	0.0302	0.1098	0.045	0.0029
17	rs76794498	53277241	0.87	0.718142804220985	0.94	0.800578923638966	0.0227734810508613	0.147514002725203	0.0094	0.0065	0.0949	0.018	0.0404	0.0174	0.017	0.0274	0.0043	0.0344	0.0421	0.1404	0.007	0.0428	0.1089	0.0199	0.018	0.0055	0.0033	0.0166	0.0133	0.1191	0.0302	0.1082	0.0451	0.0039
17	rs56010774	53278205	0.87	0.718142804220985	0.94	0.800578923638966	0.0220610476948911	0.128440851823813	0.0094	0.0065	0.0949	0.018	0.0404	0.0175	0.017	0.0274	0.0043	0.0344	0.0421	0.1403	0.007	0.0428	0.1089	0.02	0.0181	0.0056	0.0033	0.0166	0.0134	0.119	0.0302	0.1082	0.0452	0.0039
17	rs7211784	53279433	0.87	0.718142804220985	0.95	0.731303845289611	0.0219408126707378	0.111974809232771	0.0094	0.0065	0.0948	0.018	0.0404	0.0175	0.017	0.0275	0.0043	0.0344	0.0422	0.1403	0.007	0.0428	0.1089	0.02	0.0181	0.0056	0.0033	0.0166	0.0134	0.119	0.0303	0.1082	0.0452	0.0039
17	rs28634889	53281991	0.87	0.718142804220985	0.95	0.731303845289611	0.0216651518174223	0.151480743441866	0.0094	0.0065	0.0948	0.018	0.0404	0.0175	0.017	0.0274	0.0043	0.0344	0.0421	0.1403	0.007	0.0428	0.109	0.02	0.0181	0.0056	0.0033	0.0166	0.0134	0.1189	0.0302	0.1082	0.0451	0.0039
17	rs12449345	53285583	0.87	0.718142804220985	0.95	0.731303845289611	0.0212473396185276	0.173160180601383	0.0094	0.0065	0.0948	0.018	0.0405	0.0175	0.017	0.0274	0.0043	0.0345	0.0422	0.1402	0.007	0.0428	0.1089	0.0199	0.0181	0.0056	0.0033	0.0166	0.0134	0.1188	0.0303	0.1081	0.0451	0.0039
17	rs34997192	53288383	0.87	0.718142804220985	0.95	0.731303845289611	0.0209422872038321	0.18057607191165	0.0094	0.0064	0.0948	0.018	0.0406	0.0174	0.017	0.0274	0.0044	0.0345	0.0422	0.1401	0.007	0.0428	0.109	0.0199	0.0181	0.0056	0.0034	0.0167	0.0135	0.1186	0.0303	0.108	0.045	0.004
17	rs7213620	53291209	0.86	0.789876638244022	0.96	0.665984986819169	0.0164820740162971	0.158175275208145	0.0097	0.0064	0.0945	0.0178	0.042	0.0171	0.0167	0.0275	0.0046	0.0347	0.0423	0.1393	0.0072	0.043	0.109	0.02	0.0183	0.0057	0.0036	0.0168	0.014	0.1171	0.0308	0.1071	0.0448	0.0042
17	rs11079155	53291507	0.86	0.789876638244022	0.96	0.665984986819169	0.0166098509822285	0.143678453793877	0.0097	0.0064	0.0944	0.0177	0.0421	0.017	0.0167	0.0275	0.0046	0.0348	0.0424	0.1392	0.0072	0.0431	0.109	0.02	0.0183	0.0057	0.0036	0.0168	0.014	0.117	0.0308	0.107	0.0449	0.0043
17	rs4399591	53291767	0.86	0.789876638244022	0.97	0.604552021827049	0.0161547129880685	0.146293899622087	0.0098	0.0064	0.0943	0.0177	0.0423	0.0169	0.0166	0.0275	0.0046	0.0349	0.0425	0.139	0.0073	0.0432	0.109	0.0199	0.0183	0.0057	0.0037	0.0168	0.0141	0.1169	0.0309	0.107	0.045	0.0043
17	rs78039958	53293338	0.86	0.789876638244022	0.98	0.546929419532092	0.0171282431634122	0.176554119740517	0.0099	0.0064	0.094	0.0177	0.0428	0.0164	0.0165	0.0275	0.0047	0.0355	0.0424	0.1386	0.0073	0.0432	0.1086	0.0199	0.0183	0.0058	0.0037	0.017	0.0141	0.1167	0.0309	0.1068	0.0452	0.0044
17	rs75149647	53293582	0.86	0.789876638244022	0.97	0.604552021827049	0.0164296705035535	0.191074709385667	0.0099	0.0064	0.0939	0.0177	0.0429	0.0164	0.0165	0.0275	0.0047	0.0355	0.0424	0.1385	0.0074	0.0432	0.1085	0.0199	0.0183	0.0059	0.0038	0.017	0.0141	0.1167	0.031	0.1067	0.0452	0.0044
17	rs1558080	53295273	0.86	0.789876638244022	0.97	0.604552021827049	0.0167307749585101	0.168506434272203	0.01	0.0063	0.0935	0.0177	0.0434	0.0164	0.0164	0.0275	0.0048	0.0357	0.0423	0.1382	0.0074	0.0434	0.108	0.0198	0.0183	0.0059	0.0038	0.017	0.014	0.1162	0.031	0.1062	0.0465	0.0044
17	rs1981607	53298943	0.86	0.789876638244022	0.97	0.604552021827049	0.0268831377337239	0.197386881057741	0.0104	0.0063	0.0929	0.0175	0.0446	0.016	0.0162	0.0274	0.0051	0.0367	0.0419	0.1373	0.0077	0.0436	0.1076	0.0196	0.0184	0.0062	0.0042	0.0168	0.0141	0.1161	0.0312	0.1052	0.0467	0.0046
17	rs2190543	53300044	0.86	0.789876638244022	0.97	0.604552021827049	0.0288539339680527	0.205347245176615	0.0105	0.0063	0.0929	0.0174	0.0448	0.016	0.0162	0.0274	0.0051	0.037	0.0419	0.1371	0.0077	0.0436	0.1076	0.0196	0.0183	0.0063	0.0042	0.0168	0.0141	0.1161	0.0313	0.1049	0.0467	0.0046
17	rs10515090	53305241	0.86	0.789876638244022	0.97	0.604552021827049	0.0230209633294382	0.267414200360068	0.0106	0.0064	0.0924	0.0173	0.0453	0.016	0.0161	0.0273	0.0052	0.0376	0.0419	0.1365	0.0078	0.0436	0.1078	0.0195	0.0184	0.0063	0.0043	0.0168	0.0141	0.1162	0.031	0.1045	0.0468	0.0046
17	rs5007246	53306282	0.86	0.789876638244022	0.97	0.604552021827049	0.0232511185856625	0.253524251043668	0.0106	0.0064	0.0923	0.0173	0.0453	0.016	0.0162	0.0274	0.0052	0.0377	0.0419	0.1363	0.0078	0.0436	0.1078	0.0195	0.0185	0.0064	0.0044	0.0168	0.0141	0.1162	0.0308	0.1044	0.0468	0.0046
17	rs4794556	53308008	0.86	0.789876638244022	0.97	0.604552021827049	0.0126024148889927	0.231816804768686	0.0105	0.0063	0.0922	0.0174	0.0455	0.0159	0.0162	0.0274	0.0049	0.0376	0.0418	0.137	0.0077	0.0439	0.1074	0.0196	0.0184	0.0063	0.0044	0.0168	0.0143	0.1162	0.0306	0.1044	0.0469	0.0045
17	rs17745756	53308411	0.86	0.789876638244022	0.97	0.604552021827049	0.0115842048324202	0.231378080331614	0.0105	0.0063	0.0922	0.0174	0.0455	0.0159	0.0162	0.0274	0.0049	0.0376	0.0418	0.137	0.0077	0.0439	0.1075	0.0196	0.0184	0.0063	0.0044	0.0168	0.0143	0.1162	0.0306	0.1045	0.0468	0.0045
17	rs75289313	53315555	0.86	0.789876638244022	0.97	0.604552021827049	0.00471541079032045	0.224503833117382	0.0105	0.0063	0.0917	0.0175	0.0457	0.016	0.0163	0.0275	0.0048	0.0378	0.0416	0.137	0.0075	0.0441	0.107	0.0196	0.0184	0.0063	0.0044	0.0168	0.0147	0.1165	0.0301	0.1044	0.0469	0.0046
17	rs117506387	53318563	0.86	0.789876638244022	0.97	0.604552021827049	0.00384581553214299	0.25284716171274	0.0105	0.0063	0.0915	0.0174	0.0457	0.016	0.0164	0.0275	0.0047	0.0379	0.0416	0.1371	0.0075	0.0442	0.1068	0.0197	0.0182	0.0064	0.0044	0.0168	0.0147	0.1168	0.0299	0.1044	0.0469	0.0046
17	rs72834871	53321823	0.86	0.789876638244022	0.97	0.604552021827049	0.00346022135062042	0.271441454797163	0.0106	0.0063	0.0914	0.0174	0.0458	0.016	0.0164	0.0275	0.0047	0.0379	0.0415	0.1372	0.0074	0.0442	0.1066	0.0197	0.018	0.0064	0.0045	0.0168	0.0148	0.117	0.0298	0.1045	0.0469	0.0046
17	rs35290165	53325676	0.86	0.789876638244022	0.97	0.604552021827049	0.00321565574801772	0.262149802672913	0.0106	0.0063	0.0912	0.0174	0.0459	0.016	0.0164	0.0275	0.0047	0.038	0.0415	0.1373	0.0074	0.0443	0.1065	0.0197	0.0178	0.0064	0.0045	0.0168	0.0148	0.1172	0.0297	0.1045	0.0469	0.0046
17	rs7225739	53330041	0.86	0.789876638244022	0.97	0.604552021827049	0.00290127274466974	0.269483027978752	0.0106	0.0063	0.0909	0.0174	0.046	0.016	0.0165	0.0275	0.0047	0.0381	0.0415	0.1373	0.0073	0.0443	0.1064	0.0198	0.0176	0.0064	0.0045	0.0168	0.015	0.1174	0.0296	0.1046	0.0469	0.0047
17	rs4239191	53331344	0.86	0.789876638244022	0.97	0.604552021827049	0.00282905440851577	0.27121082374264	0.0106	0.0062	0.0908	0.0174	0.046	0.016	0.0165	0.0275	0.0046	0.0381	0.0415	0.1373	0.0073	0.0444	0.1063	0.0198	0.0176	0.0065	0.0045	0.0168	0.015	0.1176	0.0296	0.1046	0.0469	0.0047
17	rs17817797	53332497	0.86	0.789876638244022	0.97	0.604552021827049	0.00267411016557703	0.276878674942021	0.0106	0.0062	0.0908	0.0174	0.0461	0.016	0.0165	0.0275	0.0046	0.0381	0.0415	0.1373	0.0073	0.0444	0.1063	0.0197	0.0175	0.0065	0.0045	0.0168	0.015	0.1176	0.0296	0.1046	0.047	0.0047
17	rs1344547	53333415	0.86	0.789876638244022	0.97	0.604552021827049	0.00259200828891488	0.299785717334006	0.0106	0.0062	0.0908	0.0174	0.0461	0.016	0.0165	0.0275	0.0046	0.0381	0.0415	0.1373	0.0073	0.0444	0.1063	0.0196	0.0175	0.0065	0.0045	0.0168	0.015	0.1176	0.0296	0.1046	0.047	0.0047
17	rs8068991	53337271	0.86	0.789876638244022	0.96	0.665984986819169	0.00258301177410479	0.314513973969726	0.0106	0.0061	0.0906	0.0174	0.0462	0.016	0.0165	0.0275	0.0045	0.0382	0.0415	0.1374	0.0073	0.0444	0.1062	0.0192	0.0175	0.0064	0.0045	0.0168	0.015	0.1176	0.0299	0.1046	0.0471	0.0047
17	rs4550511	53340408	0.86	0.789876638244022	0.96	0.665984986819169	0.0030934428107329	0.349923911982725	0.0106	0.0061	0.0905	0.0173	0.0462	0.0159	0.0163	0.0274	0.0045	0.0382	0.0415	0.1377	0.0073	0.0445	0.1062	0.0192	0.0176	0.0064	0.0045	0.0168	0.015	0.1176	0.0299	0.1046	0.0472	0.0046
17	rs12603270	53347143	0.86	0.789876638244022	0.96	0.665984986819169	0.00334167259435174	0.375562674584918	0.0106	0.0061	0.0902	0.0173	0.0464	0.0159	0.0163	0.0274	0.0045	0.0382	0.0415	0.1375	0.0072	0.0446	0.1062	0.0192	0.0177	0.0064	0.0045	0.0167	0.0148	0.1179	0.0299	0.1045	0.0474	0.0046
17	rs4794558	53347953	0.87	0.718142804220985	0.96	0.665984986819169	0.00172884724995325	0.285154906800068	0.0107	0.0064	0.0901	0.0172	0.0473	0.0158	0.0166	0.0274	0.0043	0.0385	0.0416	0.1356	0.007	0.0451	0.1053	0.019	0.0178	0.0063	0.0046	0.0169	0.0148	0.1184	0.0301	0.1042	0.0478	0.0045
17	rs9911233	53359855	0.88	0.650722301593725	0.96	0.665984986819169	0.011315487044204	0.303119890231718	0.0105	0.0062	0.0909	0.0166	0.0492	0.0159	0.0163	0.0247	0.0034	0.0399	0.0404	0.1354	0.0053	0.0469	0.106	0.0187	0.0176	0.0047	0.0045	0.0168	0.0144	0.1208	0.031	0.106	0.0472	0.004
17	rs9891134	53361284	0.88	0.650722301593725	0.96	0.665984986819169	0.00667270120909604	0.319469837439548	0.0105	0.0062	0.0912	0.0165	0.0493	0.016	0.0166	0.0247	0.0034	0.0399	0.0404	0.1352	0.0053	0.0467	0.1061	0.0188	0.0177	0.0047	0.0044	0.0168	0.0143	0.121	0.0309	0.1063	0.0471	0.004
17	rs1477141	53361838	0.88	0.650722301593725	0.96	0.665984986819169	0.00516226470834396	0.263519975462864	0.0105	0.0062	0.0913	0.0165	0.0493	0.0161	0.0167	0.0246	0.0034	0.0399	0.0403	0.135	0.0052	0.0467	0.1061	0.0189	0.0177	0.0046	0.0044	0.0168	0.0143	0.121	0.0309	0.1064	0.0471	0.004
17	rs7223718	53363808	0.88	0.650722301593725	0.96	0.665984986819169	0.00736592303573999	0.119535640826982	0.0107	0.0061	0.0916	0.0162	0.0492	0.016	0.017	0.0247	0.0034	0.0399	0.0402	0.1342	0.0052	0.0464	0.1056	0.0194	0.0178	0.0045	0.0044	0.0167	0.0144	0.1215	0.0307	0.1069	0.0472	0.0042
17	rs16955841	53364146	0.88	0.650722301593725	0.96	0.665984986819169	0.00816613916269906	0.1161617008798	0.0108	0.0061	0.0915	0.016	0.0492	0.016	0.017	0.0246	0.0034	0.04	0.0401	0.1342	0.0052	0.0464	0.1055	0.0194	0.0179	0.0044	0.0044	0.0167	0.0144	0.1216	0.0307	0.107	0.0472	0.0042
17	rs74796497	53371671	0.88	0.650722301593725	0.96	0.665984986819169	0.00789954738601534	0.105017761869895	0.0108	0.0061	0.0918	0.0158	0.0488	0.016	0.0173	0.0244	0.0033	0.0401	0.0399	0.1346	0.005	0.0462	0.1054	0.0193	0.0181	0.0044	0.0043	0.0168	0.0146	0.1218	0.0307	0.1072	0.0471	0.0043
17	rs4239192	53376504	0.88	0.650722301593725	0.96	0.665984986819169	0.00787799472002091	0.0801637675784237	0.0108	0.0062	0.092	0.0158	0.0487	0.0161	0.0174	0.0244	0.0032	0.0403	0.0399	0.1347	0.005	0.0461	0.1052	0.0193	0.0182	0.0043	0.0042	0.0169	0.0147	0.1218	0.0308	0.1072	0.0471	0.0043
17	rs76516233	53381097	0.88	0.650722301593725	0.96	0.665984986819169	0.00549977343750008	0.0773578385758807	0.0107	0.0061	0.0921	0.0157	0.0486	0.0162	0.0174	0.0243	0.0032	0.0403	0.0399	0.1346	0.0049	0.0461	0.1053	0.0193	0.0184	0.0042	0.0041	0.017	0.0147	0.1218	0.0309	0.1073	0.0469	0.0042
17	rs4793788	53381796	0.88	0.650722301593725	0.95	0.731303845289611	0.0053736569243405	0.0668939645962369	0.0107	0.0061	0.0921	0.0157	0.0486	0.0162	0.0175	0.0243	0.0032	0.0403	0.0399	0.1346	0.0049	0.0461	0.1054	0.0194	0.0184	0.0041	0.0041	0.017	0.0147	0.1219	0.0309	0.1074	0.0469	0.0041
17	rs9892195	53386117	0.88	0.650722301593725	0.94	0.800578923638966	0.00402913632299726	0.0603400063791528	0.0106	0.0061	0.0919	0.0158	0.0486	0.0163	0.0175	0.0243	0.0031	0.0404	0.0398	0.1345	0.0049	0.0461	0.1055	0.0193	0.0186	0.004	0.0041	0.017	0.0147	0.122	0.0308	0.1075	0.0469	0.004
17	rs2287222	53392544	0.88	0.650722301593725	0.94	0.800578923638966	0.00397570943547144	0.0658619093009029	0.0105	0.0064	0.0919	0.0159	0.0484	0.0164	0.0175	0.0243	0.003	0.0404	0.0397	0.1343	0.0049	0.0461	0.1057	0.0194	0.0188	0.0039	0.0041	0.017	0.0147	0.1221	0.0307	0.1076	0.0468	0.0039
17	rs28665431	53395090	0.88	0.650722301593725	0.94	0.800578923638966	0.00437803930991224	0.101399902916346	0.0105	0.0065	0.0918	0.0159	0.0485	0.0164	0.0176	0.0243	0.003	0.0405	0.0397	0.1343	0.0049	0.0463	0.1052	0.0194	0.0188	0.0038	0.0041	0.017	0.0147	0.1219	0.0306	0.1078	0.0468	0.0038
17	rs17746069	53396598	0.88	0.650722301593725	0.94	0.800578923638966	0.00443842697509213	0.106678437841221	0.0105	0.0065	0.0917	0.0159	0.0486	0.0164	0.0177	0.0244	0.003	0.0406	0.0397	0.1344	0.0049	0.0463	0.1049	0.0194	0.0188	0.0038	0.0041	0.017	0.0147	0.1219	0.0306	0.1077	0.0468	0.0038
17	rs16955862	53399928	0.88	0.650722301593725	0.94	0.800578923638966	0.00432640719196365	0.103531782746475	0.0105	0.0066	0.0917	0.016	0.0485	0.0165	0.0178	0.0243	0.003	0.0406	0.0397	0.1342	0.0049	0.0463	0.1049	0.0194	0.0189	0.0038	0.0041	0.017	0.0147	0.122	0.0305	0.1077	0.0468	0.0038
17	rs75398986	53400375	0.88	0.650722301593725	0.94	0.800578923638966	0.00432100018152365	0.0982345859495385	0.0105	0.0066	0.0917	0.016	0.0485	0.0165	0.0178	0.0243	0.003	0.0406	0.0397	0.1342	0.0049	0.0463	0.1049	0.0194	0.0189	0.0038	0.0041	0.017	0.0147	0.122	0.0305	0.1077	0.0468	0.0038
17	rs1477142	53403755	0.88	0.650722301593725	0.94	0.800578923638966	0.00441639266414993	0.0909249139739374	0.0105	0.0066	0.0918	0.0161	0.0484	0.0167	0.0179	0.0243	0.003	0.0405	0.0396	0.134	0.0049	0.0464	0.1048	0.0195	0.019	0.0039	0.0041	0.017	0.0147	0.1221	0.0305	0.1076	0.0468	0.0037
17	rs76022981	53404277	0.88	0.650722301593725	0.94	0.800578923638966	0.00442464544583271	0.0980733211585958	0.0105	0.0066	0.0917	0.0161	0.0484	0.0167	0.0179	0.0243	0.003	0.0405	0.0396	0.134	0.0049	0.0464	0.1048	0.0195	0.019	0.0039	0.0041	0.0169	0.0147	0.1221	0.0305	0.1076	0.0468	0.0037
17	rs11657291	53407592	0.88	0.650722301593725	0.94	0.800578923638966	0.00458942416277914	0.113591350677242	0.0104	0.0066	0.0917	0.0161	0.0485	0.0167	0.018	0.0243	0.003	0.0405	0.0397	0.1341	0.0048	0.0464	0.1046	0.0196	0.0191	0.0038	0.0041	0.0168	0.0146	0.1222	0.0305	0.1076	0.0467	0.0037
17	rs4794564	53414674	0.88	0.650722301593725	0.94	0.800578923638966	0.00615101465906277	0.107846881974332	0.0098	0.0065	0.0914	0.0164	0.0486	0.0174	0.0183	0.0245	0.0026	0.0406	0.0393	0.1335	0.0047	0.0468	0.1049	0.0198	0.0199	0.0035	0.0039	0.0168	0.0144	0.1217	0.0308	0.1078	0.0468	0.0033
17	rs16955894	53422502	0.88	0.650722301593725	0.94	0.800578923638966	0.00562485936407524	0.117973900030531	0.0098	0.0065	0.0914	0.0166	0.0487	0.0176	0.0189	0.0243	0.0025	0.0407	0.0392	0.1327	0.0047	0.0469	0.1047	0.0199	0.02	0.0035	0.0039	0.0169	0.0144	0.1218	0.0308	0.1078	0.0469	0.0033
17	rs1318097	53425749	0.88	0.650722301593725	0.93	0.873875650440679	0.00513746382576608	0.102135909969483	0.0098	0.0065	0.0914	0.0166	0.0487	0.0176	0.0191	0.0243	0.0025	0.0407	0.0392	0.1324	0.0046	0.0469	0.1047	0.0199	0.0201	0.0035	0.0038	0.017	0.0144	0.1218	0.0307	0.1077	0.0469	0.0033
17	rs8065301	53428677	0.88	0.650722301593725	0.93	0.873875650440679	0.00324787836951459	0.124178823883261	0.0095	0.0063	0.0921	0.0169	0.0487	0.0178	0.0194	0.0242	0.0024	0.0408	0.039	0.1325	0.0044	0.0462	0.105	0.0203	0.0204	0.0034	0.0036	0.017	0.0143	0.1221	0.0306	0.1075	0.0466	0.0031
17	rs4516286	53430537	0.89	0.587533376708783	0.93	0.873875650440679	0.00269263422519542	0.121105112509789	0.0094	0.0062	0.0927	0.0171	0.0486	0.0177	0.0195	0.0243	0.0024	0.0407	0.039	0.1325	0.0043	0.046	0.105	0.0203	0.0204	0.0034	0.0035	0.017	0.0142	0.1223	0.0305	0.1076	0.0466	0.003
17	rs117431947	53436763	0.89	0.587533376708783	0.93	0.873875650440679	0.00259020698344044	0.123385683898008	0.0093	0.0061	0.0932	0.0171	0.0487	0.0176	0.0194	0.024	0.0023	0.0407	0.0391	0.1322	0.0043	0.0464	0.105	0.0204	0.0204	0.0034	0.0034	0.0169	0.0141	0.1225	0.0305	0.1075	0.0468	0.0029
17	rs117275021	53440275	0.89	0.587533376708783	0.92	0.951254862179695	0.00224473623631209	0.0956668466215838	0.0093	0.0061	0.0934	0.0171	0.0488	0.0176	0.0193	0.0239	0.0023	0.0407	0.0392	0.1321	0.0042	0.0464	0.1051	0.0205	0.0204	0.0034	0.0033	0.0169	0.014	0.1227	0.0305	0.1074	0.0469	0.0028
17	rs11656766	53440395	0.89	0.587533376708783	0.91	1.03277310349222	0.00224794910719571	0.0943930257383542	0.0093	0.0061	0.0934	0.0171	0.0488	0.0176	0.0193	0.0239	0.0023	0.0407	0.0392	0.1321	0.0042	0.0464	0.1051	0.0205	0.0204	0.0034	0.0033	0.0169	0.014	0.1227	0.0305	0.1074	0.0469	0.0028
17	rs17818090	53441197	0.89	0.587533376708783	0.91	1.03277310349222	0.00243556986587766	0.0912380688461112	0.0093	0.0061	0.0934	0.0171	0.0488	0.0176	0.0193	0.0239	0.0023	0.0407	0.0392	0.1321	0.0042	0.0464	0.105	0.0205	0.0204	0.0033	0.0033	0.0169	0.014	0.1227	0.0305	0.1074	0.0469	0.0028
17	rs79558243	53441815	0.89	0.587533376708783	0.91	1.03277310349222	0.002404870901447	0.100015331350576	0.0093	0.0061	0.0934	0.0171	0.0488	0.0176	0.0193	0.0239	0.0023	0.0407	0.0392	0.1321	0.0042	0.0464	0.105	0.0205	0.0204	0.0033	0.0033	0.0169	0.014	0.1227	0.0305	0.1074	0.0469	0.0028
17	rs4583311	53453103	0.89	0.587533376708783	0.9	1.11848291839441	0.00179755211883621	0.110029809857906	0.0092	0.0061	0.093	0.0173	0.0487	0.0178	0.0195	0.0242	0.0023	0.0408	0.0394	0.1319	0.0042	0.0466	0.1044	0.0203	0.0205	0.0031	0.0032	0.017	0.0142	0.1223	0.0307	0.1073	0.0473	0.0028
17	rs7215044	53459530	0.89	0.587533376708783	0.89	1.20843312996982	0.00145789771375306	0.06093606042113	0.0091	0.0061	0.0936	0.0175	0.0473	0.018	0.0198	0.0246	0.0023	0.0407	0.0393	0.1305	0.0045	0.0467	0.1036	0.0209	0.0206	0.0032	0.0032	0.0173	0.0143	0.1215	0.0309	0.1071	0.0485	0.0029
17	rs117210423	53460213	0.89	0.587533376708783	0.89	1.20843312996982	0.00141427521088733	0.0596148816825513	0.0091	0.0061	0.0936	0.0175	0.0472	0.018	0.0198	0.0247	0.0023	0.0407	0.0393	0.1305	0.0045	0.0467	0.1035	0.0209	0.0206	0.0032	0.0032	0.0173	0.0143	0.1214	0.0309	0.1072	0.0485	0.0029
17	rs9893362	53465209	0.89	0.587533376708783	0.89	1.20843312996982	0.000873932681764628	0.0543280933786808	0.0092	0.0062	0.0937	0.0175	0.0465	0.018	0.0198	0.0255	0.0024	0.0407	0.0395	0.1296	0.0046	0.0472	0.1026	0.0212	0.0207	0.0033	0.0031	0.0173	0.0142	0.1207	0.0312	0.1076	0.0487	0.003
17	rs9892981	53466732	0.89	0.587533376708783	0.88	1.30266910679319	0.000941516568367328	0.0555343001299485	0.0088	0.0063	0.0944	0.0176	0.0455	0.0181	0.0197	0.026	0.0024	0.0408	0.0393	0.1294	0.0048	0.0473	0.1021	0.0214	0.0209	0.0033	0.0031	0.0174	0.0144	0.1204	0.0315	0.1077	0.0485	0.003
17	rs75210391	53467064	0.89	0.587533376708783	0.87	1.40123301501992	0.000644566282151611	0.0474529424759865	0.0087	0.0064	0.0945	0.0176	0.0453	0.0182	0.0197	0.0261	0.0024	0.0409	0.0392	0.1292	0.0048	0.0474	0.102	0.0214	0.0209	0.0034	0.003	0.0174	0.0144	0.1203	0.0316	0.1076	0.0484	0.003
17	rs56381766	53467118	0.89	0.587533376708783	0.87	1.40123301501992	0.00057024822122513	0.0317051155793327	0.0087	0.0064	0.0945	0.0176	0.0453	0.0182	0.0197	0.0262	0.0024	0.041	0.0392	0.1291	0.0048	0.0474	0.1019	0.0214	0.0209	0.0034	0.003	0.0175	0.0144	0.1202	0.0316	0.1076	0.0484	0.003
17	rs113114888	53473009	0.89	0.587533376708783	0.87	1.40123301501992	0.000270940673465885	0.0171198840365831	0.0084	0.0063	0.0947	0.0181	0.0448	0.0186	0.02	0.0266	0.0026	0.0409	0.0391	0.1279	0.0051	0.0476	0.1014	0.0217	0.0209	0.0039	0.003	0.0171	0.0147	0.1192	0.0319	0.1081	0.048	0.0032
17	rs11650101	53479547	0.89	0.587533376708783	0.86	1.50416405558766	0.000232043814776409	0.0109299673986953	0.0083	0.0063	0.0948	0.0181	0.0447	0.0187	0.0201	0.0266	0.0026	0.0409	0.0391	0.1279	0.0051	0.0476	0.1014	0.0217	0.0209	0.0039	0.003	0.0171	0.0147	0.1191	0.0319	0.1082	0.048	0.0032
17	rs4450463	53481804	0.89	0.587533376708783	0.86	1.50416405558766	0.000249023358222091	0.00475134800676449	0.0083	0.0063	0.0948	0.0181	0.0447	0.0187	0.0201	0.0266	0.0026	0.041	0.0391	0.1278	0.0051	0.0477	0.1014	0.0217	0.0209	0.0039	0.003	0.0171	0.0147	0.1191	0.032	0.1082	0.048	0.0032
17	rs4793791	53485426	0.89	0.587533376708783	0.86	1.50416405558766	0.000310137228492998	0.00330742745780026	0.0083	0.0063	0.0949	0.0181	0.0447	0.0186	0.02	0.0268	0.0026	0.041	0.0391	0.1279	0.0052	0.0478	0.1013	0.0216	0.0208	0.0039	0.003	0.0171	0.0147	0.1191	0.032	0.1082	0.048	0.0032
17	rs4794580	53487083	0.89	0.587533376708783	0.86	1.50416405558766	0.000321295634368147	0.0026556328166852	0.0083	0.0063	0.095	0.018	0.0448	0.0185	0.02	0.0268	0.0026	0.041	0.0392	0.1278	0.0051	0.0478	0.1012	0.0215	0.0208	0.0039	0.003	0.0171	0.0147	0.1193	0.0322	0.1082	0.048	0.0031
17	rs73316294	53489042	0.89	0.587533376708783	0.86	1.50416405558766	0.000242824430301992	0.00215523711667559	0.0083	0.0063	0.0951	0.018	0.0448	0.0185	0.0201	0.0268	0.0026	0.0411	0.0392	0.1279	0.0051	0.0478	0.1012	0.0216	0.0207	0.0039	0.0029	0.0172	0.0148	0.119	0.0322	0.108	0.0481	0.0031
17	rs7213162	53489599	0.89	0.587533376708783	0.86	1.50416405558766	0.00021861284891796	0.00198532563296954	0.0082	0.0063	0.0951	0.018	0.0449	0.0185	0.0202	0.0269	0.0026	0.0411	0.0392	0.128	0.0051	0.0477	0.1013	0.0216	0.0206	0.0039	0.0029	0.0172	0.0148	0.1189	0.0322	0.1079	0.0481	0.0031
17	rs73993262	53504590	0.9	0.528487958927512	0.86	1.50416405558766	0.00010438104098665	0.00180057461537007	0.0081	0.0063	0.096	0.0179	0.0448	0.0185	0.0201	0.0269	0.0026	0.0414	0.039	0.1281	0.0049	0.0474	0.1016	0.0218	0.0204	0.004	0.0029	0.017	0.0154	0.1186	0.032	0.1076	0.0476	0.0031
17	rs4794584	53508050	0.9	0.528487958927512	0.85	1.61149868637791	0.000103635253629882	0.00152161919750671	0.008	0.0063	0.0962	0.0179	0.0448	0.0185	0.0201	0.0269	0.0027	0.0414	0.039	0.1282	0.0049	0.0474	0.1017	0.0219	0.0203	0.0041	0.0028	0.017	0.0155	0.1185	0.032	0.1076	0.0475	0.0031
17	rs10515099	53513574	0.9	0.528487958927512	0.85	1.61149868637791	8.49408140583602e-05	0.00173387242126278	0.0079	0.0064	0.0966	0.018	0.045	0.0185	0.0201	0.0268	0.0027	0.0414	0.0389	0.1285	0.0048	0.0474	0.1017	0.0219	0.0201	0.0042	0.0028	0.0169	0.0157	0.1182	0.0321	0.1071	0.0475	0.0032
17	rs4794586	53514808	0.9	0.528487958927512	0.85	1.61149868637791	8.16522931751192e-05	0.000846216920225344	0.0078	0.0064	0.0968	0.018	0.0452	0.0186	0.0201	0.0267	0.0027	0.0413	0.039	0.1284	0.0048	0.0473	0.1017	0.0219	0.02	0.0042	0.0028	0.0169	0.0158	0.1181	0.0322	0.107	0.0475	0.0032
17	rs34477032	53516911	0.9	0.528487958927512	0.85	1.61149868637791	7.38120091649388e-05	0.0011343739787634	0.008	0.0064	0.0967	0.018	0.0455	0.0185	0.0199	0.0268	0.0027	0.0411	0.0388	0.1284	0.0048	0.0473	0.1015	0.0219	0.0199	0.0042	0.0028	0.0169	0.0159	0.1183	0.0325	0.1069	0.0474	0.0031
17	rs9303367	53518670	0.9	0.528487958927512	0.84	1.72327082949054	7.80837858373081e-05	0.00361312759372091	0.008	0.0063	0.0968	0.018	0.0456	0.0185	0.0199	0.0269	0.0027	0.0411	0.039	0.1279	0.0048	0.0474	0.1018	0.0219	0.0199	0.0042	0.0028	0.0169	0.0159	0.118	0.0324	0.1069	0.0474	0.0031
17	rs12943795	53522082	0.91	0.473491286898298	0.84	1.72327082949054	0.000344284276694779	0.00110852984053648	0.008	0.0064	0.0951	0.0178	0.0449	0.0179	0.0194	0.0274	0.0026	0.0411	0.0394	0.1293	0.0047	0.0478	0.101	0.0224	0.0198	0.0042	0.003	0.0171	0.0164	0.1173	0.0336	0.1073	0.0471	0.0032
17	rs8079205	53522432	0.91	0.473491286898298	0.84	1.72327082949054	0.000881405137180341	0.000875886930428015	0.008	0.0064	0.0942	0.0176	0.0448	0.0175	0.0191	0.0278	0.0025	0.0412	0.0398	0.1294	0.0046	0.0485	0.1009	0.0226	0.0197	0.0042	0.003	0.0172	0.0166	0.117	0.0341	0.1073	0.0469	0.0032
17	rs11079174	53530876	0.92	0.422441555019286	0.84	1.72327082949054	0.0110793434077353	0.00221779654878092	0.008	0.0065	0.0929	0.0169	0.0445	0.0169	0.0188	0.0281	0.0022	0.0403	0.0414	0.1325	0.0037	0.0492	0.1002	0.0233	0.0191	0.0037	0.0028	0.0175	0.017	0.1177	0.0354	0.1076	0.0454	0.0029
17	rs12944990	53531179	0.92	0.422441555019286	0.84	1.72327082949054	0.0109460794936892	0.00249139089672747	0.008	0.0065	0.0929	0.0169	0.0444	0.0169	0.0188	0.0281	0.0022	0.0403	0.0414	0.1326	0.0037	0.0492	0.1003	0.0232	0.0192	0.0036	0.0028	0.0175	0.017	0.1177	0.0355	0.1076	0.0454	0.0029
17	rs7207228	53535380	0.92	0.422441555019286	0.84	1.72327082949054	0.00968394319310725	0.0026835674621607	0.008	0.0065	0.0929	0.0168	0.0443	0.0169	0.0189	0.0281	0.0022	0.0402	0.0414	0.1327	0.0037	0.0492	0.1003	0.0232	0.0191	0.0036	0.0027	0.0175	0.017	0.1175	0.0354	0.1077	0.0453	0.0029
17	rs117269066	53543792	0.92	0.422441555019286	0.84	1.72327082949054	0.00894068756304175	0.00237198640615431	0.0081	0.0066	0.0929	0.0167	0.0443	0.017	0.0189	0.0282	0.0022	0.0399	0.0415	0.1329	0.0037	0.0492	0.1002	0.0232	0.0191	0.0036	0.0027	0.0174	0.017	0.1175	0.0354	0.1077	0.0453	0.0029
17	rs76427467	53543936	0.92	0.422441555019286	0.84	1.72327082949054	0.00896917737303815	0.00245123031379081	0.0081	0.0066	0.0929	0.0167	0.0443	0.017	0.0189	0.0282	0.0022	0.0399	0.0415	0.1329	0.0037	0.0492	0.1002	0.0232	0.019	0.0036	0.0027	0.0174	0.017	0.1175	0.0354	0.1078	0.0453	0.0029
17	rs4476231	53557629	0.92	0.422441555019286	0.84	1.72327082949054	0.00874318209627766	0.00199720601256041	0.0081	0.0067	0.0929	0.0166	0.0443	0.0171	0.0189	0.0283	0.0021	0.0398	0.0416	0.1331	0.0037	0.0492	0.1002	0.0232	0.019	0.0036	0.0027	0.0173	0.017	0.1173	0.0355	0.1077	0.0453	0.0029
17	rs75771526	53561584	0.92	0.422441555019286	0.84	1.72327082949054	0.0086966506465505	0.00190326293230781	0.0082	0.0067	0.0929	0.0166	0.0443	0.0171	0.0189	0.0283	0.0021	0.0398	0.0416	0.1332	0.0038	0.0491	0.1002	0.0232	0.0189	0.0036	0.0027	0.0173	0.0171	0.1173	0.0355	0.1076	0.0451	0.0029
17	rs4471745	53568884	0.92	0.422441555019286	0.84	1.72327082949054	0.011326825529128	0.00371271820601335	0.0083	0.0067	0.0927	0.0164	0.0441	0.0171	0.0189	0.0281	0.0021	0.0392	0.0416	0.1333	0.0039	0.0493	0.099	0.0233	0.0186	0.0035	0.0026	0.0172	0.0175	0.1177	0.0357	0.1087	0.0456	0.0028
17	rs76860142	53568972	0.92	0.422441555019286	0.84	1.72327082949054	0.00988197824358665	0.00362962410638939	0.0084	0.0067	0.0927	0.0163	0.0441	0.0173	0.0189	0.0281	0.0021	0.0392	0.0416	0.1333	0.0039	0.0493	0.0989	0.0233	0.0186	0.0035	0.0026	0.0172	0.0175	0.1177	0.0357	0.1087	0.0456	0.0028
17	rs17757447	53570491	0.92	0.422441555019286	0.84	1.72327082949054	0.0147198388236502	0.00693683509615625	0.0085	0.0066	0.0932	0.0157	0.0441	0.0171	0.0184	0.028	0.002	0.0386	0.0413	0.1336	0.004	0.0496	0.0987	0.0232	0.0184	0.0034	0.0025	0.0171	0.0178	0.1182	0.0356	0.1101	0.0454	0.0028
17	rs1553677	53573902	0.93	0.375229593708928	0.84	1.72327082949054	0.0156438078718574	0.00461867553911207	0.0086	0.0066	0.0933	0.0156	0.044	0.0171	0.0183	0.028	0.002	0.0386	0.0413	0.1336	0.0041	0.0497	0.0986	0.0232	0.0183	0.0034	0.0025	0.0171	0.0179	0.1182	0.0356	0.1105	0.0453	0.0028
17	rs9899292	53576789	0.93	0.375229593708928	0.84	1.72327082949054	0.0184515717256123	0.00471323609573375	0.0086	0.0067	0.0936	0.0154	0.0439	0.0169	0.0183	0.0281	0.0019	0.0386	0.0415	0.1334	0.0041	0.0497	0.0986	0.0232	0.0181	0.0034	0.0024	0.0171	0.0178	0.1182	0.0357	0.1106	0.0455	0.0028
17	rs75362614	53589066	0.93	0.375229593708928	0.84	1.72327082949054	0.025500047759233	0.00550674632388505	0.0087	0.0067	0.0937	0.0152	0.0438	0.0169	0.0182	0.0281	0.0019	0.0387	0.0416	0.1336	0.0042	0.0499	0.0985	0.0232	0.018	0.0034	0.0024	0.0171	0.0178	0.1181	0.0358	0.1105	0.0452	0.0028
17	rs28501405	53589643	0.93	0.375229593708928	0.84	1.72327082949054	0.0260491345254186	0.00520146073521423	0.0087	0.0067	0.0937	0.0152	0.0438	0.0169	0.0182	0.0281	0.0019	0.0387	0.0417	0.1337	0.0042	0.0499	0.0985	0.0233	0.018	0.0034	0.0024	0.0171	0.0178	0.1181	0.0358	0.1105	0.0452	0.0028
17	rs7208812	53592781	0.93	0.375229593708928	0.85	1.61149868637791	0.0389648858339945	0.008104687854198	0.0087	0.0067	0.0937	0.0151	0.0439	0.0169	0.0181	0.0281	0.0019	0.0387	0.0418	0.1335	0.0044	0.05	0.0986	0.0233	0.018	0.0033	0.0024	0.0171	0.0178	0.1179	0.0358	0.1105	0.045	0.0027
17	rs117091791	53596284	0.93	0.375229593708928	0.85	1.61149868637791	0.0642712235871345	0.0151804088139187	0.0087	0.0067	0.0938	0.015	0.0439	0.0169	0.0181	0.0281	0.0019	0.0387	0.0419	0.1334	0.0044	0.0501	0.0983	0.0235	0.0179	0.0033	0.0023	0.017	0.0178	0.1178	0.0359	0.1106	0.0449	0.0027
17	rs73322044	53596632	0.93	0.375229593708928	0.85	1.61149868637791	0.0730336025380037	0.0183999281530763	0.0087	0.0067	0.0938	0.015	0.0439	0.0169	0.0181	0.0281	0.0019	0.0387	0.0419	0.1334	0.0044	0.0501	0.0982	0.0236	0.0179	0.0033	0.0023	0.017	0.0178	0.1178	0.0359	0.1106	0.0449	0.0027
17	rs35799746	53599299	0.96	0.255413023536062	0.85	1.61149868637791	0.378358210247469	0.0295556098826515	0.0106	0.0064	0.0941	0.0134	0.0435	0.0171	0.017	0.028	0.0017	0.038	0.0442	0.1362	0.0042	0.0539	0.0969	0.0228	0.0174	0.0027	0.0019	0.0162	0.0173	0.1176	0.0367	0.1102	0.0432	0.0024
17	rs1396212	53600071	0.96	0.255413023536062	0.85	1.61149868637791	0.565256193714652	0.04183154410652	0.0109	0.0064	0.0939	0.0131	0.0435	0.0169	0.0168	0.0281	0.0018	0.0378	0.0446	0.1366	0.0042	0.0551	0.0971	0.0227	0.0171	0.0026	0.0017	0.0162	0.0172	0.1177	0.0371	0.1096	0.0427	0.0024
17	rs12451475	53600554	0.96	0.255413023536062	0.85	1.61149868637791	0.717220751893461	0.0517024860776062	0.0109	0.0063	0.0936	0.0128	0.0434	0.0167	0.0166	0.0282	0.0017	0.0377	0.0452	0.137	0.004	0.0556	0.0973	0.0224	0.0168	0.0025	0.0015	0.0162	0.0172	0.1185	0.0374	0.1092	0.0423	0.0024
17	rs79673811	53602045	0.97	0.222305343836028	0.85	1.61149868637791	0.785099457171663	0.0725820932031408	0.0108	0.0062	0.0937	0.0124	0.0439	0.0165	0.0164	0.0284	0.0017	0.0376	0.0457	0.1373	0.0039	0.0561	0.0978	0.0223	0.0166	0.0023	0.0014	0.0163	0.0172	0.1184	0.0375	0.1086	0.0422	0.0024
17	rs17818563	53604196	0.97	0.222305343836028	0.86	1.50416405558766	0.776207679700476	0.0649729111615026	0.0108	0.0062	0.0936	0.0124	0.044	0.0165	0.0165	0.0284	0.0017	0.0376	0.0458	0.1374	0.004	0.0562	0.0978	0.0222	0.0166	0.0023	0.0015	0.0163	0.0172	0.1184	0.0374	0.1085	0.0422	0.0024
17	rs1396214	53608973	0.97	0.222305343836028	0.89	1.20843312996982	0.836814755281754	0.0836145153789776	0.0108	0.0062	0.0937	0.0123	0.044	0.0163	0.0161	0.0285	0.0017	0.0378	0.046	0.1376	0.0039	0.0564	0.098	0.0221	0.0165	0.0023	0.0014	0.0162	0.0171	0.1185	0.0375	0.1083	0.0421	0.0024
17	rs17757577	53609406	0.97	0.222305343836028	0.89	1.20843312996982	0.872992318812858	0.0773578385758807	0.0109	0.0062	0.0937	0.0123	0.044	0.0163	0.0161	0.028	0.0017	0.0378	0.046	0.1378	0.0039	0.0565	0.0981	0.0221	0.0165	0.0022	0.0014	0.0162	0.0171	0.1186	0.0376	0.1084	0.0421	0.0024
17	rs8082684	53610891	0.97	0.222305343836028	0.89	1.20843312996982	0.867402936964356	0.0706646464046577	0.0109	0.0062	0.0936	0.0123	0.044	0.0163	0.0161	0.0279	0.0017	0.0377	0.046	0.1379	0.0039	0.0564	0.0981	0.0221	0.0165	0.0022	0.0015	0.0162	0.0172	0.1186	0.0376	0.1084	0.0421	0.0024
17	rs17819506	53642017	0.97	0.222305343836028	0.9	1.11848291839441	0.928631580510451	0.0879713630836043	0.0108	0.0061	0.0938	0.0123	0.044	0.0163	0.016	0.0278	0.0016	0.0378	0.0463	0.1379	0.0037	0.0566	0.098	0.0221	0.0165	0.0022	0.0015	0.0162	0.0171	0.1186	0.0376	0.1084	0.042	0.0023
17	rs1218637	53645429	0.97	0.222305343836028	0.9	1.11848291839441	0.923725510005048	0.0803870185287636	0.0108	0.0061	0.0939	0.0123	0.044	0.0163	0.016	0.0278	0.0016	0.0378	0.0464	0.1379	0.0037	0.0566	0.0981	0.0221	0.0165	0.0022	0.0015	0.0162	0.0171	0.1186	0.0376	0.1084	0.042	0.0023
17	rs9896237	53650512	0.97	0.222305343836028	0.9	1.11848291839441	0.973694305771043	0.110367133129176	0.0104	0.006	0.0942	0.0124	0.0445	0.0161	0.0158	0.0275	0.0016	0.0379	0.0471	0.1381	0.0029	0.0571	0.0985	0.0219	0.0168	0.0022	0.0015	0.0161	0.0171	0.1187	0.0377	0.109	0.041	0.0022
17	rs7223150	53658133	0.97	0.222305343836028	0.9	1.11848291839441	0.988597167189481	0.112059669825211	0.0104	0.006	0.0941	0.0125	0.0445	0.0161	0.0158	0.0275	0.0016	0.038	0.0472	0.1381	0.0028	0.0573	0.0985	0.0218	0.0168	0.0022	0.0015	0.0161	0.017	0.1187	0.0377	0.1091	0.0409	0.0022
17	rs80121123	53661197	0.97	0.222305343836028	0.9	1.11848291839441	1.01384210447778	0.108349142432876	0.0103	0.0059	0.0941	0.0125	0.0445	0.0165	0.0159	0.0274	0.0016	0.0379	0.0472	0.1381	0.0028	0.0573	0.0985	0.0221	0.0166	0.0022	0.0015	0.0161	0.017	0.1187	0.0377	0.1087	0.0408	0.0021
17	rs1395358	53661959	0.97	0.222305343836028	0.9	1.11848291839441	1.024307259008	0.111550874796345	0.0103	0.0059	0.0941	0.0125	0.0444	0.0165	0.0159	0.0274	0.0016	0.0379	0.0472	0.1381	0.0027	0.0573	0.0985	0.0221	0.0166	0.0022	0.0015	0.0161	0.017	0.1187	0.0377	0.1089	0.0408	0.0021
17	rs1218636	53666877	0.97	0.222305343836028	0.9	1.11848291839441	1.02734250330064	0.10818162256468	0.0103	0.006	0.0941	0.0124	0.0444	0.0165	0.0159	0.0274	0.0016	0.0379	0.0472	0.1381	0.0027	0.0572	0.0985	0.0221	0.0165	0.0022	0.0015	0.0161	0.017	0.1187	0.0377	0.1091	0.0408	0.0021
17	rs6504981	53681543	0.98	0.192372589028169	0.9	1.11848291839441	1.03472895885298	0.101073454066967	0.0104	0.006	0.0942	0.0123	0.0445	0.0166	0.0158	0.0273	0.0016	0.0378	0.0471	0.138	0.0027	0.0572	0.0985	0.022	0.0165	0.0021	0.0015	0.016	0.017	0.1188	0.0377	0.1095	0.0408	0.0021
17	rs72841655	53682875	0.98	0.192372589028169	0.9	1.11848291839441	1.03516412347174	0.0996095188275764	0.0104	0.0061	0.0942	0.0123	0.0445	0.0166	0.0158	0.0273	0.0016	0.0378	0.0471	0.138	0.0027	0.0572	0.0985	0.022	0.0165	0.0021	0.0015	0.016	0.017	0.1187	0.0377	0.1095	0.0408	0.0021
17	rs34145572	53691490	0.98	0.192372589028169	0.91	1.03277310349222	1.11899339920671	0.122857982015617	0.0104	0.0061	0.0942	0.0124	0.0445	0.0167	0.0159	0.0272	0.0015	0.0378	0.0472	0.1385	0.0026	0.0574	0.0984	0.022	0.0165	0.002	0.0015	0.0161	0.0169	0.1187	0.0376	0.1093	0.0405	0.0021
17	rs71387409	53695125	0.97	0.222305343836028	0.91	1.03277310349222	1.1296094285386	0.124708639575844	0.0103	0.0061	0.0942	0.0124	0.0444	0.0167	0.0159	0.0272	0.0015	0.0377	0.0472	0.1385	0.0026	0.0572	0.0984	0.022	0.0166	0.002	0.0015	0.0161	0.0174	0.1187	0.0376	0.1093	0.0404	0.0021
17	rs16956144	53711650	0.98	0.192372589028169	0.91	1.03277310349222	1.16069208393473	0.145264366835946	0.0103	0.0061	0.0939	0.0124	0.0445	0.0167	0.0159	0.0272	0.0015	0.0377	0.0473	0.1384	0.0026	0.0572	0.0984	0.022	0.0166	0.0019	0.0015	0.0161	0.0174	0.1187	0.0376	0.1094	0.0403	0.0021
17	rs1426751	53711910	0.98	0.192372589028169	0.91	1.03277310349222	1.16023660168156	0.147890154095013	0.0103	0.0061	0.0939	0.0124	0.0445	0.0167	0.0159	0.0272	0.0015	0.0377	0.0473	0.1384	0.0026	0.0572	0.0984	0.022	0.0166	0.0019	0.0015	0.0161	0.0174	0.1187	0.0376	0.1094	0.0403	0.0021
17	rs80227098	53717322	0.98	0.192372589028169	0.91	1.03277310349222	1.17741090846044	0.173259675658703	0.0103	0.0061	0.0939	0.0124	0.0444	0.0167	0.0159	0.0272	0.0015	0.0377	0.0473	0.1384	0.0026	0.0572	0.0984	0.022	0.0166	0.0019	0.0015	0.0161	0.0174	0.1187	0.0376	0.1095	0.0403	0.0021
17	rs117244044	53725641	0.98	0.192372589028169	0.91	1.03277310349222	1.2165050062126	0.201039732629142	0.0103	0.0061	0.0939	0.0125	0.0444	0.0168	0.016	0.0272	0.0015	0.0377	0.0473	0.1384	0.0026	0.0573	0.0984	0.022	0.0166	0.0019	0.0014	0.016	0.0174	0.1188	0.0376	0.1095	0.0403	0.0021
17	rs8064405	53735735	0.98	0.192372589028169	0.91	1.03277310349222	1.2955940519023	0.212664790837299	0.0101	0.006	0.0937	0.0126	0.0442	0.017	0.0161	0.0269	0.0015	0.0376	0.0475	0.1387	0.0025	0.0575	0.0984	0.022	0.0165	0.0017	0.0014	0.016	0.0173	0.1189	0.0377	0.1097	0.0403	0.002
17	rs35162844	53737182	0.98	0.192372589028169	0.91	1.03277310349222	1.35987546469292	0.27121082374264	0.0101	0.006	0.0937	0.0126	0.0443	0.017	0.016	0.0269	0.0014	0.0376	0.0476	0.1387	0.0024	0.0575	0.0984	0.022	0.0165	0.0016	0.0014	0.0159	0.0173	0.1188	0.0378	0.1098	0.0403	0.0019
17	rs17211752	53738675	0.99	0.165458971998582	0.92	0.951254862179695	1.49891620643337	0.359666086638518	0.0092	0.0055	0.0933	0.0128	0.0444	0.0172	0.0169	0.0266	0.0013	0.0373	0.0486	0.1388	0.0022	0.0584	0.0989	0.0222	0.0168	0.0013	0.0012	0.0158	0.017	0.1176	0.0375	0.1109	0.0401	0.0016
17	rs9911930	53738843	0.99	0.165458971998582	0.92	0.951254862179695	1.47759277175315	0.328472098675182	0.0091	0.0054	0.0933	0.0129	0.0443	0.0173	0.0171	0.0266	0.0013	0.0373	0.0487	0.1391	0.0022	0.0584	0.0987	0.0222	0.0169	0.0013	0.0012	0.0158	0.017	0.1174	0.0375	0.1111	0.04	0.0015
17	rs117360175	53738933	0.99	0.165458971998582	0.92	0.951254862179695	1.51742614123932	0.368221072650091	0.0091	0.0054	0.0932	0.0129	0.0443	0.0174	0.0171	0.0266	0.0013	0.0372	0.0488	0.139	0.0022	0.0584	0.0987	0.0222	0.017	0.0013	0.0012	0.0158	0.017	0.1173	0.0375	0.1111	0.0399	0.0015
17	rs9900492	53741073	0.99	0.165458971998582	0.92	0.951254862179695	1.42689602017769	0.313790652930855	0.0087	0.0052	0.0923	0.0137	0.044	0.0179	0.0179	0.0264	0.0013	0.0368	0.0495	0.1389	0.0022	0.0582	0.0985	0.0226	0.018	0.0015	0.0013	0.0156	0.0169	0.1163	0.0372	0.112	0.0393	0.0015
17	rs117847824	53742090	0.99	0.165458971998582	0.92	0.951254862179695	1.44695766540048	0.350172753147174	0.0087	0.0052	0.0923	0.0137	0.044	0.0179	0.0179	0.0264	0.0013	0.0368	0.0495	0.1389	0.0022	0.0582	0.0985	0.0226	0.018	0.0016	0.0013	0.0156	0.0169	0.1163	0.0372	0.112	0.0393	0.0015
17	rs4794608	53744206	0.99	0.165458971998582	0.93	0.873875650440679	1.43992925914073	0.31680774331765	0.0087	0.0051	0.0923	0.0137	0.044	0.018	0.0179	0.0264	0.0013	0.0367	0.0495	0.1388	0.0022	0.0582	0.0984	0.0226	0.018	0.0016	0.0013	0.0156	0.0168	0.1163	0.0372	0.1121	0.0392	0.0015
17	rs116870476	53748566	0.99	0.165458971998582	0.93	0.873875650440679	1.43686448496456	0.339148841208011	0.0085	0.005	0.0922	0.0139	0.044	0.0182	0.0182	0.0264	0.0012	0.0366	0.0497	0.1387	0.0022	0.0581	0.0981	0.0228	0.0181	0.0016	0.0013	0.0157	0.0168	0.1162	0.0372	0.1122	0.0392	0.0015
17	rs7213174	53751686	0.99	0.165458971998582	0.93	0.873875650440679	1.34027506333761	0.302523690703936	0.0084	0.005	0.092	0.0141	0.044	0.0184	0.0185	0.0265	0.0012	0.0365	0.0499	0.1386	0.0021	0.058	0.098	0.0229	0.0182	0.0016	0.0013	0.0157	0.0167	0.1161	0.0373	0.1122	0.0392	0.0014
17	rs79945918	53755487	0.99	0.165458971998582	0.93	0.873875650440679	1.32193146766053	0.258847792122691	0.0084	0.005	0.0921	0.0142	0.0439	0.0185	0.0185	0.0265	0.0012	0.0364	0.0499	0.1386	0.0021	0.0579	0.098	0.0229	0.0183	0.0016	0.0014	0.0157	0.0167	0.1161	0.0372	0.1123	0.0391	0.0014
17	rs71387412	53755883	0.99	0.165458971998582	0.93	0.873875650440679	1.32183567959254	0.260554092563123	0.0084	0.005	0.0921	0.0142	0.0439	0.0185	0.0185	0.0265	0.0012	0.0364	0.0499	0.1386	0.0021	0.0579	0.098	0.0229	0.0183	0.0016	0.0014	0.0157	0.0167	0.1161	0.0372	0.1123	0.0391	0.0014
17	rs1549519	53757787	0.99	0.165458971998582	0.93	0.873875650440679	1.31963327963936	0.259871150888827	0.0084	0.005	0.092	0.0142	0.0439	0.0185	0.0185	0.0265	0.0012	0.0364	0.0499	0.1386	0.0021	0.0579	0.098	0.0229	0.0183	0.0016	0.0014	0.0157	0.0167	0.1161	0.0372	0.1123	0.0391	0.0014
17	rs117456772	53768534	0.99	0.165458971998582	0.93	0.873875650440679	1.33604085029194	0.30168960325458	0.0084	0.005	0.092	0.0142	0.0439	0.0185	0.0185	0.0265	0.0012	0.0364	0.0499	0.1386	0.0021	0.0579	0.098	0.0229	0.0183	0.0016	0.0014	0.0157	0.0167	0.1161	0.0372	0.1123	0.0391	0.0014
17	rs2033112	53769337	0.99	0.165458971998582	0.94	0.800578923638966	1.33757997913692	0.30168960325458	0.0084	0.005	0.092	0.0142	0.0439	0.0185	0.0185	0.0265	0.0012	0.0364	0.0499	0.1386	0.0021	0.0579	0.098	0.0229	0.0183	0.0016	0.0014	0.0157	0.0167	0.1161	0.0372	0.1123	0.0391	0.0014
17	rs7225097	53771444	0.99	0.165458971998582	0.95	0.731303845289611	1.35300797700629	0.325300772011758	0.0084	0.005	0.092	0.0142	0.0439	0.0185	0.0185	0.0264	0.0012	0.0364	0.0498	0.1386	0.0021	0.0579	0.098	0.0229	0.0183	0.0016	0.0015	0.0157	0.0167	0.1161	0.0372	0.1123	0.0391	0.0014
17	rs17758255	53787963	0.99	0.165458971998582	0.95	0.731303845289611	1.29721045867256	0.299547986491734	0.0082	0.0049	0.0917	0.0145	0.0438	0.019	0.0188	0.0264	0.0012	0.0361	0.0497	0.138	0.002	0.0576	0.0979	0.0231	0.0185	0.0017	0.0016	0.0158	0.0169	0.1161	0.0371	0.1124	0.0393	0.0014
17	rs76283857	53792014	0.99	0.165458971998582	0.96	0.665984986819169	1.28467971913241	0.297648185287458	0.0082	0.0049	0.0917	0.0145	0.0437	0.0191	0.0189	0.0264	0.0012	0.0361	0.0497	0.1379	0.002	0.0576	0.0979	0.0232	0.0186	0.0017	0.0016	0.0158	0.0169	0.1161	0.0371	0.1124	0.0393	0.0013
17	rs3760281	53802211	0.99	0.165458971998582	0.96	0.665984986819169	1.23036074913976	0.298478900403108	0.0081	0.0049	0.0916	0.0146	0.0437	0.0193	0.019	0.0263	0.0012	0.036	0.0496	0.1378	0.002	0.0574	0.0981	0.0233	0.0187	0.0017	0.0016	0.0158	0.017	0.1158	0.037	0.1124	0.0394	0.0013
17	rs12453356	53808950	0.99	0.165458971998582	0.96	0.665984986819169	1.29930341778426	0.356660361560978	0.008	0.0049	0.0913	0.0148	0.0437	0.0196	0.0193	0.0263	0.0012	0.0358	0.0496	0.1376	0.002	0.0574	0.0979	0.0236	0.0187	0.0018	0.0016	0.0158	0.0167	0.1156	0.0371	0.1123	0.0395	0.0013
17	rs8079126	53810837	0.99	0.165458971998582	0.96	0.665984986819169	1.00479623869405	0.221146125014922	0.0079	0.0048	0.0906	0.0157	0.0437	0.021	0.0207	0.0269	0.0013	0.0356	0.0497	0.1349	0.0022	0.0565	0.0972	0.0247	0.0199	0.0021	0.0018	0.0155	0.017	0.1147	0.0366	0.1111	0.0399	0.0014
17	rs16956320	53813633	0.99	0.165458971998582	0.96	0.665984986819169	1.0572798170208	0.244208959014143	0.0079	0.0048	0.0905	0.0157	0.0437	0.021	0.0207	0.0268	0.0013	0.0356	0.0497	0.1349	0.0022	0.0565	0.0972	0.0248	0.0199	0.0021	0.0018	0.0155	0.017	0.1146	0.0366	0.1111	0.04	0.0014
17	rs78233922	53815766	1	0.141401729381863	0.96	0.665984986819169	1.11612132455517	0.235005566912277	0.0079	0.0048	0.0904	0.0158	0.0437	0.0212	0.0208	0.0269	0.0013	0.0355	0.0498	0.1347	0.0022	0.0564	0.0971	0.0249	0.0199	0.0021	0.0018	0.0155	0.0171	0.1146	0.0366	0.1107	0.0401	0.0014
17	rs115379059	53818027	1	0.141401729381863	0.96	0.665984986819169	0.406047115418249	0.113591350677242	0.008	0.005	0.0874	0.0183	0.0431	0.0244	0.0232	0.0279	0.0016	0.0343	0.0495	0.1298	0.0025	0.0542	0.0973	0.0263	0.0212	0.0029	0.002	0.0154	0.0176	0.1128	0.0357	0.11	0.0412	0.0017
17	rs9913352	53818042	1	0.141401729381863	0.96	0.665984986819169	0.399808818344114	0.112654380909882	0.008	0.005	0.0874	0.0183	0.0431	0.0245	0.0233	0.0279	0.0016	0.0343	0.0495	0.1298	0.0025	0.0542	0.0973	0.0264	0.0212	0.0029	0.002	0.0153	0.0176	0.1128	0.0357	0.11	0.0412	0.0017
17	rs117079571	53818051	1	0.141401729381863	0.96	0.665984986819169	0.400600088932927	0.121367439556563	0.008	0.005	0.0874	0.0183	0.0431	0.0245	0.0233	0.0279	0.0016	0.0343	0.0494	0.1298	0.0025	0.0542	0.0974	0.0264	0.0213	0.0029	0.002	0.0153	0.0176	0.1128	0.0356	0.11	0.0413	0.0017
17	rs1160027	53818102	1	0.141401729381863	0.96	0.665984986819169	0.3735939720477	0.107846881974332	0.008	0.005	0.0875	0.0183	0.0431	0.0246	0.0232	0.0279	0.0016	0.0342	0.0494	0.1297	0.0025	0.0542	0.0976	0.0264	0.0214	0.0028	0.002	0.0153	0.0176	0.1128	0.0355	0.1098	0.0414	0.0017
17	rs2033113	53818779	1	0.141401729381863	0.96	0.665984986819169	0.288608826123576	0.107345519938824	0.008	0.0051	0.087	0.0192	0.0429	0.0256	0.0241	0.0283	0.0018	0.0349	0.0497	0.128	0.0027	0.0532	0.0974	0.0268	0.0222	0.003	0.002	0.0152	0.018	0.113	0.0351	0.1074	0.0413	0.0016
17	rs2912542	53819575	1	0.141401729381863	0.96	0.665984986819169	0.277608370033638	0.103202680493299	0.008	0.0052	0.0871	0.0193	0.0429	0.0256	0.0242	0.0284	0.0018	0.035	0.0496	0.1279	0.0027	0.0531	0.0974	0.0268	0.0223	0.003	0.002	0.0153	0.018	0.113	0.0351	0.1075	0.0412	0.0016
17	rs2960086	53820074	1	0.141401729381863	0.96	0.665984986819169	0.275138151568801	0.103778876033603	0.008	0.0052	0.087	0.0193	0.0429	0.0256	0.0242	0.0284	0.0018	0.035	0.0496	0.1279	0.0027	0.0531	0.0974	0.0268	0.0223	0.0031	0.002	0.0153	0.018	0.113	0.0351	0.1074	0.0412	0.0016
17	rs12936444	53837867	1	0.141401729381863	0.96	0.665984986819169	0.284995510370875	0.108432939731538	0.0079	0.0052	0.0869	0.0196	0.0425	0.026	0.0244	0.0286	0.0018	0.035	0.0495	0.1276	0.0028	0.0531	0.0971	0.027	0.0226	0.0033	0.002	0.0152	0.018	0.113	0.0351	0.107	0.0411	0.0016
17	rs2960067	53846348	1	0.141401729381863	0.96	0.665984986819169	0.291574558675328	0.107345519938824	0.0079	0.0052	0.0869	0.0196	0.0425	0.026	0.0244	0.0286	0.0018	0.035	0.0495	0.1275	0.0028	0.0532	0.0971	0.027	0.0226	0.0033	0.0021	0.0153	0.0181	0.113	0.0351	0.1069	0.041	0.0016
17	rs79436929	53849202	1	0.141401729381863	0.96	0.665984986819169	0.291718472385217	0.103449469081106	0.0079	0.0052	0.0868	0.0196	0.0425	0.026	0.0245	0.0286	0.0019	0.035	0.0495	0.1275	0.0029	0.0531	0.0971	0.027	0.0226	0.0033	0.0021	0.0153	0.0181	0.113	0.0351	0.1069	0.041	0.0016
17	rs2960062	53851228	1	0.141401729381863	0.96	0.665984986819169	0.289324857423213	0.103696486231095	0.0079	0.0052	0.0868	0.0196	0.0425	0.026	0.0245	0.0286	0.0019	0.035	0.0495	0.1275	0.0029	0.053	0.0971	0.027	0.0226	0.0033	0.0021	0.0152	0.0181	0.113	0.0351	0.1069	0.041	0.0016
17	rs116146627	53852075	1	0.141401729381863	0.96	0.665984986819169	0.285516982638375	0.103284917946136	0.0079	0.0052	0.0868	0.0197	0.0425	0.026	0.0245	0.0286	0.0019	0.035	0.0495	0.1274	0.0029	0.053	0.097	0.027	0.0226	0.0033	0.0021	0.0152	0.0181	0.1129	0.0351	0.1068	0.041	0.0016
17	rs12951978	53870845	1	0.141401729381863	0.97	0.604552021827049	0.282301515127781	0.100747415459412	0.0079	0.0052	0.0869	0.0198	0.0424	0.0261	0.0247	0.0286	0.002	0.0351	0.0495	0.127	0.0029	0.053	0.0969	0.0271	0.0228	0.0034	0.0021	0.0153	0.0181	0.1128	0.0352	0.1064	0.0411	0.0017
17	rs12051898	53880022	1	0.141401729381863	0.97	0.604552021827049	0.278309646519169	0.101399902916346	0.0079	0.0052	0.0869	0.0198	0.0424	0.0261	0.0247	0.0285	0.002	0.0351	0.0494	0.127	0.003	0.053	0.0969	0.0271	0.0228	0.0034	0.0021	0.0153	0.0181	0.1127	0.0352	0.1063	0.0411	0.0017
17	rs117594507	53884341	1	0.141401729381863	0.97	0.604552021827049	0.278075781940445	0.101399902916346	0.0079	0.0052	0.0869	0.0198	0.0424	0.0261	0.0247	0.0285	0.002	0.0351	0.0494	0.127	0.003	0.053	0.0969	0.0271	0.0228	0.0034	0.0021	0.0153	0.0181	0.1127	0.0352	0.1063	0.0411	0.0017
17	rs17820343	53886708	1	0.141401729381863	0.97	0.604552021827049	0.275742953696276	0.101890344209039	0.0079	0.0052	0.087	0.0198	0.0425	0.0261	0.0247	0.0285	0.002	0.0351	0.0494	0.127	0.003	0.053	0.0968	0.0271	0.0228	0.0034	0.0021	0.0153	0.0181	0.1127	0.0352	0.1063	0.0411	0.0017
17	rs75041045	53891941	1	0.141401729381863	0.98	0.546929419532092	0.267340896928327	0.108936246111632	0.0079	0.0052	0.087	0.0199	0.0424	0.0261	0.0247	0.0286	0.002	0.0352	0.0494	0.1269	0.003	0.053	0.0968	0.0271	0.0229	0.0034	0.0021	0.0153	0.0181	0.1127	0.0351	0.1063	0.0411	0.0017
17	rs72843012	53893035	1	0.141401729381863	0.98	0.546929419532092	0.265832496566137	0.107345519938824	0.0079	0.0052	0.087	0.0199	0.0424	0.0261	0.0247	0.0286	0.002	0.0352	0.0494	0.1269	0.003	0.053	0.0968	0.0271	0.0229	0.0034	0.0021	0.0153	0.0181	0.1127	0.0351	0.1063	0.0411	0.0017
17	rs78580870	53899497	1	0.141401729381863	0.98	0.546929419532092	0.265102815882586	0.109188234883191	0.0079	0.0052	0.087	0.0199	0.0424	0.0261	0.0247	0.0286	0.002	0.0352	0.0494	0.1268	0.003	0.053	0.0968	0.0271	0.0229	0.0034	0.0021	0.0153	0.0181	0.1127	0.0351	0.1063	0.0411	0.0017
17	rs35272746	53902247	1	0.141401729381863	0.99	0.493036143459036	0.261923254887556	0.115216702404417	0.0078	0.0052	0.0869	0.0199	0.0423	0.0262	0.0248	0.0286	0.002	0.0352	0.0494	0.1268	0.003	0.0529	0.0967	0.0271	0.0229	0.0034	0.0021	0.0153	0.0181	0.1127	0.0351	0.1062	0.0411	0.0017
17	rs35001245	53913700	1	0.141401729381863	0.99	0.493036143459036	0.239862506588121	0.107679661383449	0.0078	0.0052	0.0867	0.0202	0.0421	0.0264	0.025	0.0286	0.0021	0.0353	0.0491	0.1263	0.0031	0.0529	0.0965	0.0272	0.0233	0.0035	0.0022	0.0152	0.018	0.1128	0.0349	0.106	0.0413	0.0018
17	rs6504999	53920341	1	0.141401729381863	0.99	0.493036143459036	0.254867772887793	0.108516761928989	0.0078	0.0053	0.0867	0.0204	0.0421	0.0266	0.0251	0.0286	0.0022	0.0351	0.0489	0.1254	0.0032	0.053	0.0962	0.0275	0.0234	0.0036	0.0023	0.0152	0.018	0.1129	0.0351	0.1059	0.0412	0.0019
17	rs56040150	53921467	1	0.141401729381863	0.99	0.493036143459036	0.259349576830839	0.116419935678412	0.0078	0.0053	0.0867	0.0205	0.042	0.0267	0.0252	0.0286	0.0022	0.0352	0.0489	0.1251	0.0032	0.0528	0.096	0.0275	0.0234	0.0036	0.0023	0.0151	0.0179	0.1133	0.0351	0.1058	0.0412	0.0019
17	rs28638127	53921982	1	0.141401729381863	0.99	0.493036143459036	0.265695598600389	0.106761735439972	0.0077	0.0052	0.0867	0.0206	0.0418	0.0269	0.0252	0.0286	0.0022	0.0352	0.0489	0.1246	0.0033	0.0527	0.0958	0.0275	0.0234	0.0037	0.0024	0.0151	0.0179	0.1139	0.0351	0.1058	0.0412	0.002
17	rs17820427	53935061	1.01	0.120031835070186	0.99	0.493036143459036	0.319142875920493	0.113250292166019	0.0076	0.0051	0.0868	0.0211	0.0407	0.0276	0.0254	0.0288	0.0022	0.0355	0.0482	0.1224	0.0037	0.0521	0.0956	0.0274	0.0235	0.0035	0.0026	0.0148	0.0177	0.1171	0.0351	0.1056	0.041	0.0022
17	rs79394608	53936739	1.01	0.120031835070186	0.99	0.493036143459036	0.318941655042756	0.112824518922755	0.0076	0.0051	0.0868	0.0211	0.0407	0.0276	0.0254	0.0288	0.0022	0.0355	0.0482	0.1224	0.0037	0.0521	0.0956	0.0274	0.0235	0.0035	0.0026	0.0148	0.0177	0.1171	0.0351	0.1056	0.041	0.0022
17	rs75726242	53947405	1.01	0.120031835070186	0.99	0.493036143459036	0.319898047392592	0.113079909501204	0.0076	0.0051	0.0868	0.0211	0.0407	0.0276	0.0254	0.0288	0.0022	0.0355	0.0482	0.1224	0.0037	0.0521	0.0956	0.0274	0.0235	0.0035	0.0026	0.0148	0.0177	0.1171	0.0351	0.1056	0.041	0.0022
17	rs74396215	53977929	1.01	0.120031835070186	0.99	0.493036143459036	0.329033057332455	0.112059669825211	0.0076	0.005	0.087	0.0212	0.0403	0.0277	0.0254	0.0287	0.0023	0.0355	0.0479	0.1221	0.0038	0.0518	0.0956	0.0275	0.0235	0.0035	0.0027	0.0148	0.0176	0.118	0.0351	0.1057	0.0409	0.0022
17	rs11079201	53981466	1.01	0.120031835070186	0.99	0.493036143459036	0.327603220590217	0.112994754844534	0.0076	0.005	0.087	0.0212	0.0403	0.0277	0.0255	0.0287	0.0023	0.0355	0.0479	0.1221	0.0038	0.0518	0.0956	0.0275	0.0235	0.0035	0.0027	0.0148	0.0176	0.1181	0.0351	0.1057	0.0409	0.0022
17	rs9910227	53983492	1.01	0.120031835070186	0.99	0.493036143459036	0.324347237738234	0.112994754844534	0.0076	0.005	0.087	0.0212	0.0403	0.0277	0.0255	0.0287	0.0023	0.0355	0.0479	0.1221	0.0038	0.0518	0.0956	0.0275	0.0235	0.0035	0.0027	0.0148	0.0176	0.1181	0.035	0.1057	0.0409	0.0022
17	rs78119417	53990373	1.01	0.120031835070186	0.99	0.493036143459036	0.323282574589704	0.112484340870142	0.0076	0.005	0.0869	0.0212	0.0403	0.0277	0.0254	0.0287	0.0023	0.0355	0.0479	0.1221	0.0038	0.0518	0.0956	0.0275	0.0235	0.0035	0.0027	0.0148	0.0176	0.1181	0.035	0.1058	0.0409	0.0022
17	rs34367959	53994156	1.01	0.120031835070186	1	0.442785362986439	0.324753305598212	0.112569348639354	0.0076	0.005	0.0869	0.0212	0.0403	0.0278	0.0254	0.0287	0.0023	0.0355	0.0479	0.1221	0.0038	0.0518	0.0956	0.0275	0.0235	0.0035	0.0027	0.0148	0.0176	0.1181	0.035	0.1058	0.0409	0.0022
17	rs12602924	54024419	1.01	0.120031835070186	1	0.442785362986439	0.317785927883935	0.133299183761974	0.0076	0.0049	0.0865	0.0213	0.0398	0.0283	0.0256	0.0286	0.0022	0.0353	0.0471	0.1208	0.004	0.0516	0.0957	0.0276	0.0237	0.0035	0.0026	0.0148	0.0174	0.1204	0.0349	0.1061	0.0408	0.0023
17	rs9914712	54046852	1.01	0.120031835070186	1	0.442785362986439	0.328675293363928	0.1406180004191	0.0076	0.0048	0.0866	0.0214	0.0397	0.0284	0.0256	0.0285	0.0022	0.0352	0.0471	0.1207	0.004	0.0515	0.0958	0.0276	0.0238	0.0036	0.0026	0.0148	0.0174	0.1207	0.0348	0.106	0.0407	0.0023
17	rs16956560	54086274	1.01	0.120031835070186	1	0.442785362986439	0.368806264962621	0.157212607074504	0.0075	0.0048	0.0861	0.0215	0.0396	0.0287	0.0258	0.0287	0.0022	0.0351	0.0467	0.1201	0.004	0.0517	0.0956	0.028	0.0238	0.0036	0.0026	0.0149	0.0174	0.1216	0.0348	0.1057	0.0407	0.0024
17	rs891654	54089159	1.01	0.120031835070186	1	0.442785362986439	0.371794890124258	0.164580858810211	0.0075	0.0048	0.0862	0.0215	0.0396	0.0287	0.0258	0.0287	0.0022	0.0351	0.0467	0.1201	0.004	0.0516	0.0955	0.028	0.0238	0.0037	0.0026	0.0149	0.0174	0.1216	0.0348	0.1057	0.0407	0.0024
17	rs8082433	54089286	1.01	0.120031835070186	0.99	0.493036143459036	0.38309785204637	0.16448313627982	0.0075	0.0048	0.0861	0.0215	0.0394	0.0287	0.0258	0.0287	0.0022	0.0351	0.0468	0.1201	0.004	0.0516	0.0954	0.0281	0.0238	0.0037	0.0026	0.0149	0.0174	0.1219	0.0348	0.1058	0.0407	0.0024
17	rs72827456	54107000	1.02	0.101174939294895	0.99	0.493036143459036	0.3239414357287	0.179064177769424	0.0074	0.0048	0.0858	0.0218	0.0393	0.0291	0.0261	0.0288	0.0022	0.0349	0.0464	0.1195	0.0041	0.0509	0.095	0.0282	0.0242	0.0038	0.0025	0.0151	0.0171	0.1226	0.0346	0.106	0.0407	0.0024
17	rs17819601	54107288	1.02	0.101174939294895	0.99	0.493036143459036	0.319193191547623	0.180374233113658	0.0074	0.0048	0.0858	0.0218	0.0393	0.0291	0.0262	0.0288	0.0022	0.0349	0.0464	0.1195	0.0041	0.0509	0.095	0.0282	0.0242	0.0038	0.0025	0.0152	0.017	0.1226	0.0346	0.1059	0.0406	0.0024
17	rs10515121	54118354	1.02	0.101174939294895	0.99	0.493036143459036	0.324144303499313	0.220606109694163	0.0073	0.005	0.0853	0.0221	0.039	0.0299	0.0268	0.029	0.0023	0.0348	0.0462	0.1192	0.0042	0.0508	0.094	0.0285	0.0243	0.0041	0.0024	0.0154	0.0165	0.1231	0.0341	0.1054	0.0408	0.0027
17	rs10515122	54118537	1.02	0.101174939294895	0.99	0.493036143459036	0.327450216651872	0.228860641011915	0.0072	0.005	0.0852	0.0222	0.0389	0.03	0.0269	0.029	0.0023	0.0348	0.0462	0.1192	0.0042	0.0508	0.0937	0.0285	0.0243	0.0041	0.0024	0.0155	0.0164	0.1231	0.0341	0.1053	0.0408	0.0027
17	rs8076226	54120594	1.02	0.101174939294895	0.99	0.493036143459036	0.427268221900348	0.315599880819916	0.0071	0.0051	0.0845	0.0225	0.0384	0.0312	0.0275	0.0293	0.0023	0.0344	0.0459	0.1188	0.0044	0.0502	0.0935	0.0288	0.0244	0.0045	0.0023	0.0159	0.0159	0.1233	0.034	0.1052	0.0408	0.0028
17	rs2060070	54123973	1.02	0.101174939294895	0.99	0.493036143459036	0.440566996818328	0.344090821582801	0.0071	0.0052	0.0843	0.0226	0.0384	0.0314	0.0277	0.0293	0.0023	0.0343	0.0459	0.1188	0.0044	0.0501	0.0935	0.0289	0.0244	0.0046	0.0023	0.0159	0.0158	0.1232	0.034	0.105	0.0408	0.0027
17	rs1560470	54125021	1.03	0.0846525390220556	0.99	0.493036143459036	0.616484012390349	0.464641543498737	0.007	0.0056	0.0844	0.0228	0.0382	0.032	0.0277	0.0301	0.0022	0.0341	0.0451	0.1184	0.0045	0.0495	0.0952	0.0294	0.0244	0.0052	0.0019	0.0158	0.0156	0.1227	0.0329	0.1054	0.0401	0.0026
17	rs56406538	54125762	1.03	0.0846525390220556	1	0.442785362986439	0.938392524162428	0.457261141171463	0.0068	0.006	0.0848	0.0223	0.0382	0.0321	0.0274	0.0304	0.0022	0.0338	0.0448	0.1184	0.0047	0.0493	0.0954	0.0299	0.0239	0.0055	0.0018	0.0159	0.0155	0.1231	0.0323	0.1058	0.0399	0.0026
17	rs73323663	54129991	1.02	0.101174939294895	1.01	0.39608418712213	1.33488694271184	0.726221164223405	0.0064	0.0063	0.0846	0.022	0.0383	0.0324	0.0272	0.0305	0.0022	0.0335	0.0447	0.118	0.0048	0.0494	0.0953	0.0306	0.0237	0.0059	0.0016	0.016	0.0153	0.1242	0.0314	0.1061	0.0399	0.0024
17	rs9900276	54133654	1.02	0.101174939294895	1.01	0.39608418712213	1.26578239077252	0.662176651461429	0.0064	0.0063	0.0846	0.022	0.0383	0.0324	0.0272	0.0305	0.0022	0.0335	0.0447	0.118	0.0048	0.0494	0.0954	0.0306	0.0237	0.0059	0.0016	0.016	0.0153	0.1243	0.0314	0.106	0.0398	0.0024
17	rs117621035	54142179	1.02	0.101174939294895	1.01	0.39608418712213	1.41410321558155	0.669373244286963	0.0064	0.0063	0.0848	0.022	0.0382	0.0323	0.0272	0.0305	0.0022	0.0333	0.0446	0.1178	0.0048	0.0493	0.0956	0.0306	0.0237	0.0059	0.0016	0.0159	0.0153	0.1243	0.0314	0.1062	0.0398	0.0024
17	rs6505028	54148705	1.02	0.101174939294895	1.02	0.35283343175317	1.3709294227989	0.647253618179631	0.0063	0.0064	0.085	0.022	0.0381	0.0322	0.0271	0.0306	0.0022	0.033	0.0446	0.1176	0.0048	0.0493	0.0959	0.0306	0.0237	0.0059	0.0016	0.0159	0.0152	0.1245	0.0315	0.1064	0.0397	0.0024
17	rs6505033	54150021	1.02	0.101174939294895	1.03	0.312927433563081	1.35871384502763	0.626321099987312	0.0063	0.0064	0.085	0.022	0.0382	0.0322	0.0271	0.0306	0.0022	0.033	0.0446	0.1176	0.0048	0.0493	0.096	0.0306	0.0237	0.0059	0.0016	0.0159	0.0152	0.1245	0.0315	0.1064	0.0397	0.0024
17	rs78564882	54152704	1.02	0.101174939294895	1.03	0.312927433563081	1.33315678737482	0.598951728603035	0.0063	0.0064	0.085	0.0219	0.0383	0.0323	0.027	0.0306	0.0023	0.033	0.0447	0.1177	0.0048	0.0493	0.0959	0.0306	0.0237	0.006	0.0015	0.0159	0.0152	0.1243	0.0316	0.1063	0.0398	0.0024
17	rs75939572	54153305	1.02	0.101174939294895	1.03	0.312927433563081	1.33786864024843	0.598665178690233	0.0063	0.0064	0.085	0.0219	0.0383	0.0323	0.027	0.0306	0.0023	0.033	0.0447	0.1177	0.0048	0.0493	0.0959	0.0306	0.0237	0.006	0.0015	0.0159	0.0152	0.1243	0.0316	0.1063	0.0398	0.0024
17	rs62080293	54153371	1.02	0.101174939294895	1.04	0.276253925711104	1.33815732486488	0.599095015823208	0.0063	0.0064	0.0851	0.0219	0.0383	0.0323	0.027	0.0306	0.0023	0.033	0.0447	0.1177	0.0048	0.0493	0.0959	0.0306	0.0237	0.006	0.0015	0.0159	0.0152	0.1243	0.0316	0.1063	0.0398	0.0024
17	rs12952854	54158281	1.02	0.101174939294895	1.04	0.276253925711104	1.35852027801006	0.605551373618179	0.0063	0.0064	0.0851	0.0219	0.0383	0.0323	0.027	0.0308	0.0023	0.033	0.0447	0.1177	0.0048	0.0493	0.0958	0.0306	0.0237	0.006	0.0015	0.0159	0.0151	0.1242	0.0316	0.1063	0.0398	0.0024
17	rs12603231	54158456	1.02	0.101174939294895	1.04	0.276253925711104	1.35764935467323	0.605407720328788	0.0063	0.0064	0.0851	0.0219	0.0383	0.0323	0.027	0.0308	0.0023	0.033	0.0447	0.1177	0.0048	0.0493	0.0958	0.0306	0.0237	0.006	0.0015	0.0159	0.0151	0.1242	0.0316	0.1063	0.0398	0.0024
17	rs79331640	54160166	1.02	0.101174939294895	1.03	0.312927433563081	1.47439892920362	0.633571138114317	0.0063	0.0064	0.0851	0.0219	0.0383	0.0323	0.027	0.0308	0.0023	0.033	0.0447	0.1177	0.0048	0.0493	0.0958	0.0306	0.0237	0.006	0.0015	0.0159	0.0151	0.1242	0.0316	0.1063	0.0398	0.0024
17	rs117118509	54171173	1	0.141401729381863	1.03	0.312927433563081	2.45466406014766	0.666727529195561	0.0059	0.0063	0.0893	0.0206	0.0393	0.0303	0.0254	0.031	0.0017	0.0318	0.0452	0.1171	0.0047	0.048	0.098	0.0295	0.023	0.0065	0.0011	0.016	0.0137	0.1226	0.0306	0.1151	0.0382	0.0016
17	rs17759200	54172277	1	0.141401729381863	1.03	0.312927433563081	2.19479329142909	0.525731691767808	0.0058	0.0064	0.0896	0.0205	0.0394	0.0302	0.0253	0.0311	0.0016	0.0318	0.0453	0.1171	0.0047	0.0479	0.0982	0.0294	0.0229	0.0065	0.0011	0.016	0.0136	0.1225	0.0306	0.1157	0.0381	0.0015
17	rs72829721	54182756	0.99	0.165458971998582	1.04	0.276253925711104	2.09785332152996	0.526842296254558	0.0059	0.0065	0.0903	0.0202	0.0394	0.03	0.0253	0.0311	0.0016	0.0313	0.0455	0.1171	0.0047	0.048	0.099	0.0292	0.023	0.0065	0.0011	0.0158	0.0134	0.1223	0.0305	0.1165	0.0376	0.0014
17	rs72829728	54187517	0.99	0.165458971998582	1.04	0.276253925711104	2.01114837327727	0.410392979126139	0.0059	0.0065	0.0904	0.0202	0.0395	0.03	0.0253	0.0311	0.0016	0.0313	0.0455	0.1171	0.0047	0.0479	0.099	0.0291	0.023	0.0065	0.0011	0.0158	0.0134	0.1223	0.0305	0.1165	0.0377	0.0014
17	rs8066871	54189877	0.99	0.165458971998582	1.04	0.276253925711104	1.99781507644677	0.400022488922671	0.0059	0.0065	0.0904	0.0202	0.0395	0.03	0.0253	0.0311	0.0016	0.0313	0.0455	0.1172	0.0047	0.0479	0.099	0.0291	0.023	0.0065	0.0011	0.0158	0.0134	0.1223	0.0305	0.1165	0.0377	0.0014
17	rs1431318	54192523	0.99	0.165458971998582	1.04	0.276253925711104	1.98041556049816	0.384221615014929	0.0059	0.0065	0.0904	0.0202	0.0395	0.03	0.0253	0.0311	0.0016	0.0313	0.0455	0.1172	0.0047	0.0479	0.099	0.0291	0.023	0.0065	0.0011	0.0158	0.0134	0.1223	0.0305	0.1165	0.0377	0.0014
17	rs17212942	54201431	0.99	0.165458971998582	1.04	0.276253925711104	1.97599072600089	0.375689610904021	0.0058	0.0065	0.0904	0.0201	0.0394	0.0299	0.0253	0.0311	0.0016	0.0314	0.0455	0.1173	0.0047	0.0479	0.099	0.0292	0.023	0.0065	0.0011	0.0158	0.0133	0.1223	0.0305	0.1165	0.0377	0.0015
17	rs8065311	54203360	0.99	0.165458971998582	1.03	0.312927433563081	1.97610130636644	0.357285961179865	0.0058	0.0065	0.0904	0.0201	0.0394	0.03	0.0253	0.0311	0.0016	0.0314	0.0455	0.1173	0.0047	0.0479	0.099	0.0292	0.0231	0.0065	0.0011	0.0158	0.0133	0.1223	0.0306	0.1165	0.0377	0.0015
17	rs71387439	54205350	0.99	0.165458971998582	1.03	0.312927433563081	1.98096889832258	0.3506705877194	0.0058	0.0065	0.0904	0.0201	0.0394	0.03	0.0253	0.0311	0.0016	0.0314	0.0455	0.1173	0.0047	0.0479	0.0989	0.0292	0.0231	0.0065	0.0011	0.0158	0.0133	0.1223	0.0306	0.1165	0.0377	0.0014
17	rs74723537	54208427	0.99	0.165458971998582	1.03	0.312927433563081	1.98174365840017	0.346197403457613	0.0058	0.0065	0.0904	0.0201	0.0394	0.03	0.0253	0.0311	0.0016	0.0314	0.0455	0.1173	0.0047	0.0478	0.0989	0.0292	0.0231	0.0065	0.0011	0.0158	0.0133	0.1223	0.0306	0.1165	0.0376	0.0014
17	rs7221775	54211667	0.99	0.165458971998582	1.03	0.312927433563081	1.9848437146615	0.344710019622778	0.0058	0.0065	0.0904	0.0201	0.0394	0.03	0.0253	0.0311	0.0016	0.0314	0.0455	0.1173	0.0047	0.0478	0.0989	0.0292	0.0231	0.0065	0.0011	0.0158	0.0133	0.1224	0.0306	0.1165	0.0376	0.0014
17	rs55677839	54227628	0.99	0.165458971998582	1.03	0.312927433563081	1.93763546346537	0.357035683804713	0.0058	0.0065	0.0905	0.0201	0.0394	0.0299	0.0253	0.0311	0.0016	0.0316	0.0455	0.1173	0.0047	0.0478	0.099	0.0291	0.023	0.0064	0.001	0.0158	0.0132	0.1223	0.0306	0.1167	0.0377	0.0014
17	rs9901267	54267131	0.99	0.165458971998582	1.03	0.312927433563081	1.91012917088687	0.355160200078183	0.0058	0.0065	0.0907	0.02	0.0395	0.0299	0.0252	0.031	0.0015	0.0318	0.0456	0.1173	0.0046	0.0477	0.099	0.029	0.023	0.0064	0.001	0.0159	0.0131	0.1221	0.0305	0.1168	0.0379	0.0014
17	rs75870778	54273713	0.99	0.165458971998582	1.03	0.312927433563081	1.90652272954966	0.354036265305706	0.0058	0.0065	0.0907	0.02	0.0395	0.0299	0.0252	0.031	0.0015	0.0319	0.0456	0.1173	0.0046	0.0477	0.099	0.029	0.023	0.0064	0.001	0.0159	0.0131	0.122	0.0305	0.1168	0.0379	0.0014
17	rs1019238	54278715	0.99	0.165458971998582	1.03	0.312927433563081	1.90401051813478	0.339518771510102	0.0058	0.0065	0.0907	0.02	0.0395	0.0299	0.0252	0.031	0.0015	0.0319	0.0456	0.1174	0.0046	0.0476	0.099	0.029	0.0229	0.0064	0.001	0.0159	0.0131	0.122	0.0305	0.1169	0.0379	0.0014
17	rs75434884	54292608	0.99	0.165458971998582	1.03	0.312927433563081	1.90051714002753	0.31704947963292	0.0058	0.0065	0.0907	0.0199	0.0397	0.0298	0.0251	0.0311	0.0015	0.0318	0.0454	0.1173	0.0046	0.0475	0.0991	0.0289	0.0229	0.0065	0.001	0.0159	0.0131	0.122	0.0305	0.1172	0.0381	0.0014
17	rs72833805	54294106	0.99	0.165458971998582	1.03	0.312927433563081	1.9002988762946	0.328960794301341	0.0058	0.0066	0.0907	0.0198	0.0397	0.0298	0.0251	0.0311	0.0015	0.0318	0.0454	0.1173	0.0046	0.0475	0.0991	0.0289	0.0228	0.0065	0.001	0.0159	0.0131	0.122	0.0305	0.1173	0.0381	0.0014
17	rs7222490	54298836	0.99	0.165458971998582	1.04	0.276253925711104	1.8785156386735	0.306465094689574	0.0058	0.0066	0.0907	0.0198	0.0398	0.0298	0.0251	0.0311	0.0015	0.0317	0.0454	0.1173	0.0046	0.0474	0.0991	0.0289	0.0228	0.0065	0.001	0.0159	0.0132	0.122	0.0306	0.1175	0.0381	0.0014
17	rs16956903	54299036	0.99	0.165458971998582	1.04	0.276253925711104	1.86613756005449	0.319469837439548	0.0058	0.0066	0.0907	0.0198	0.0398	0.0298	0.0252	0.0311	0.0015	0.0317	0.0453	0.1173	0.0046	0.0473	0.0992	0.0289	0.0228	0.0065	0.001	0.0159	0.0131	0.122	0.0305	0.1176	0.0381	0.0014
17	rs72833808	54300943	0.99	0.165458971998582	1.04	0.276253925711104	1.6210007170524	0.258847792122691	0.006	0.0067	0.0911	0.0193	0.0404	0.0292	0.0245	0.0306	0.0015	0.0313	0.0445	0.1179	0.0043	0.0468	0.1012	0.0282	0.0223	0.0063	0.001	0.0156	0.013	0.1219	0.03	0.1194	0.0393	0.0012
17	rs9904667	54301309	0.99	0.165458971998582	1.04	0.276253925711104	1.47998981671647	0.221470341512069	0.006	0.0067	0.0911	0.0191	0.0407	0.0291	0.0244	0.0301	0.0015	0.0312	0.0444	0.118	0.0042	0.0468	0.1017	0.0281	0.0222	0.0063	0.001	0.0156	0.0129	0.122	0.0298	0.1199	0.0395	0.0012
17	rs2332599	54325499	0.97	0.222305343836028	1.04	0.276253925711104	1.50022125182942	0.145825604307514	0.0064	0.0077	0.0922	0.0178	0.0417	0.0281	0.0234	0.0296	0.0012	0.0311	0.0433	0.1198	0.0041	0.0474	0.1041	0.0262	0.0209	0.0061	0.001	0.0148	0.0118	0.122	0.0285	0.1232	0.0401	0.001
17	rs77200870	54329658	0.97	0.222305343836028	1.05	0.24269399207398	1.50002044862041	0.153955216378419	0.0064	0.0077	0.0922	0.0178	0.0417	0.0281	0.0234	0.0296	0.0012	0.0311	0.0433	0.1198	0.0041	0.0474	0.1042	0.0262	0.0209	0.0061	0.001	0.0148	0.0118	0.122	0.0285	0.1232	0.0401	0.001
17	rs78643312	54331327	0.97	0.222305343836028	1.04	0.276253925711104	1.5419977102138	0.165657152777155	0.0064	0.0077	0.0922	0.0178	0.0417	0.0281	0.0234	0.0296	0.0012	0.0311	0.0433	0.1198	0.0041	0.0474	0.1042	0.0262	0.0209	0.0061	0.001	0.0148	0.0118	0.122	0.0285	0.1232	0.0401	0.001
17	rs1811254	54338755	0.97	0.222305343836028	1.03	0.312927433563081	1.53581607796043	0.131762517932538	0.0064	0.0078	0.0922	0.0176	0.0418	0.028	0.0232	0.0297	0.0012	0.0311	0.0433	0.1199	0.0041	0.0474	0.1043	0.0261	0.0209	0.0062	0.0011	0.0147	0.0117	0.122	0.0284	0.1235	0.0402	9e-04
17	rs17820003	54346896	0.97	0.222305343836028	1.03	0.312927433563081	1.53581607796043	0.12799439413275	0.0065	0.0079	0.0923	0.0175	0.0418	0.028	0.0233	0.0297	0.0012	0.031	0.0433	0.1199	0.0041	0.0475	0.1043	0.026	0.0208	0.0062	0.0011	0.0147	0.0117	0.1219	0.0284	0.1237	0.0403	9e-04
17	rs11656827	54350466	0.97	0.222305343836028	1.03	0.312927433563081	1.56395889677268	0.125593537459367	0.0066	0.0079	0.0923	0.0174	0.0418	0.028	0.0232	0.0297	0.0012	0.031	0.0434	0.12	0.0041	0.0475	0.1043	0.026	0.0208	0.0062	0.0011	0.0147	0.0116	0.1219	0.0283	0.1237	0.0403	9e-04
17	rs113677023	54355994	0.97	0.222305343836028	1.03	0.312927433563081	1.56375503826467	0.123121727008339	0.0068	0.0081	0.0922	0.0173	0.042	0.0278	0.0232	0.0297	0.0012	0.0308	0.0435	0.1201	0.004	0.0476	0.1046	0.0258	0.0209	0.0062	0.0011	0.0145	0.0113	0.1218	0.0281	0.124	0.0405	9e-04
17	rs9896945	54358576	0.96	0.255413023536062	1.03	0.312927433563081	1.53369005868644	0.117541461267201	0.0069	0.0081	0.0921	0.0173	0.042	0.0278	0.0232	0.0296	0.0011	0.0307	0.0435	0.1203	0.0039	0.0477	0.1047	0.0258	0.021	0.0062	0.0011	0.0145	0.0113	0.1218	0.0282	0.1241	0.0406	9e-04
17	rs118009571	54364049	0.96	0.255413023536062	1.03	0.312927433563081	1.55164273508166	0.116247754989943	0.0069	0.0081	0.0921	0.0172	0.042	0.0277	0.0231	0.0296	0.0011	0.0307	0.0435	0.1204	0.0039	0.0476	0.1048	0.0257	0.021	0.0062	0.001	0.0145	0.0112	0.1218	0.0282	0.1241	0.0406	9e-04
17	rs79651613	54364072	0.96	0.255413023536062	1.03	0.312927433563081	1.59238816956702	0.115559999216445	0.0069	0.0081	0.0921	0.0172	0.042	0.0277	0.0231	0.0296	0.0011	0.0307	0.0435	0.1204	0.0039	0.0476	0.1048	0.0257	0.021	0.0062	0.001	0.0145	0.0112	0.1218	0.0282	0.1242	0.0406	9e-04
17	rs78236144	54368748	0.96	0.255413023536062	1.02	0.35283343175317	1.60101445203207	0.115216702404417	0.007	0.0081	0.0921	0.0172	0.042	0.0277	0.0231	0.0296	0.0011	0.0307	0.0435	0.1205	0.0039	0.0476	0.1049	0.0256	0.021	0.0063	0.001	0.0145	0.0112	0.1217	0.0282	0.1243	0.0407	9e-04
17	rs1990496	54374899	0.96	0.255413023536062	1.03	0.312927433563081	1.62595942812022	0.112824518922755	0.007	0.0082	0.0919	0.0171	0.042	0.0276	0.023	0.0295	0.0011	0.0306	0.0435	0.1207	0.0039	0.0475	0.1051	0.0255	0.021	0.0063	0.001	0.0144	0.0112	0.1217	0.0282	0.1245	0.0408	9e-04
17	rs62073049	54381037	0.96	0.255413023536062	1.03	0.312927433563081	1.627923742944	0.113335520158137	0.0071	0.0082	0.0918	0.0171	0.042	0.0276	0.0229	0.0295	0.0011	0.0306	0.0435	0.1208	0.0039	0.0474	0.1052	0.0254	0.021	0.0063	0.001	0.0144	0.0111	0.1217	0.0282	0.1246	0.041	9e-04
17	rs62073056	54388020	0.96	0.255413023536062	1.03	0.312927433563081	1.67229093010971	0.111381473151021	0.0072	0.0082	0.0916	0.0169	0.0421	0.0275	0.0228	0.0293	0.0011	0.0304	0.0436	0.121	0.0038	0.0474	0.1054	0.0253	0.021	0.0064	0.001	0.0142	0.0112	0.1216	0.0283	0.1248	0.0412	9e-04
17	rs9903956	54388824	0.96	0.255413023536062	1.03	0.312927433563081	1.61450061637604	0.1286195965827	0.0075	0.0083	0.0914	0.0167	0.042	0.0275	0.0227	0.0292	0.0011	0.0303	0.0435	0.1211	0.0037	0.0474	0.1056	0.0252	0.0211	0.0063	0.001	0.0141	0.0112	0.1215	0.0288	0.1251	0.0415	9e-04
17	rs1120771	54391664	0.95	0.291843936447983	1.03	0.312927433563081	1.61584114316491	0.152050501280167	0.0078	0.0085	0.0914	0.0165	0.0415	0.0274	0.0224	0.0291	0.0012	0.0296	0.0443	0.1215	0.0033	0.0472	0.106	0.0249	0.0212	0.0058	7e-04	0.0141	0.0109	0.121	0.0294	0.1259	0.0422	8e-04
17	rs75554239	54392421	0.95	0.291843936447983	1.03	0.312927433563081	1.61419132049212	0.123649852477956	0.0079	0.0085	0.0914	0.0165	0.0415	0.0274	0.0224	0.0292	0.0012	0.0295	0.0443	0.1215	0.0033	0.0472	0.106	0.0249	0.0212	0.0058	7e-04	0.0141	0.0109	0.1208	0.0294	0.1259	0.0422	8e-04
17	rs62075284	54393314	0.95	0.291843936447983	1.03	0.312927433563081	1.61800744885309	0.138223683378998	0.0079	0.0085	0.0914	0.0165	0.0415	0.0274	0.0225	0.0292	0.0012	0.0295	0.0443	0.1215	0.0033	0.0472	0.1061	0.0249	0.0212	0.0058	7e-04	0.0141	0.0109	0.1208	0.0294	0.1259	0.0422	8e-04
17	rs9913603	54393799	0.95	0.291843936447983	1.03	0.312927433563081	1.61336663499451	0.13630081096927	0.0079	0.0085	0.0913	0.0165	0.0415	0.0274	0.0225	0.0292	0.0012	0.0295	0.0443	0.1215	0.0033	0.0472	0.1061	0.0249	0.0212	0.0058	7e-04	0.0141	0.0109	0.1207	0.0294	0.1259	0.0422	8e-04
17	rs17759604	54399052	0.95	0.291843936447983	1.03	0.312927433563081	1.60019218184483	0.136209492044999	0.0079	0.0085	0.0913	0.0165	0.0415	0.0275	0.0225	0.0292	0.0012	0.0295	0.0442	0.1215	0.0033	0.0471	0.1061	0.025	0.0213	0.0058	7e-04	0.0141	0.011	0.1206	0.0295	0.1259	0.0422	8e-04
17	rs11079221	54412108	0.95	0.291843936447983	1.03	0.312927433563081	1.59310638806565	0.174754481808434	0.008	0.0087	0.0911	0.0167	0.0413	0.0276	0.0227	0.0293	0.0013	0.0291	0.0439	0.1212	0.0031	0.0469	0.1063	0.0253	0.0217	0.0057	7e-04	0.0141	0.0115	0.12	0.0298	0.1255	0.0425	8e-04
17	rs12944442	54426899	0.95	0.291843936447983	1.03	0.312927433563081	1.58214060710263	0.185443398408642	0.008	0.0087	0.0911	0.0167	0.0413	0.0275	0.0227	0.0293	0.0012	0.029	0.0439	0.1212	0.0031	0.047	0.1064	0.0253	0.0217	0.0057	7e-04	0.0142	0.0116	0.1199	0.0298	0.1256	0.0425	8e-04
17	rs12449568	54430155	0.95	0.291843936447983	1.03	0.312927433563081	1.5397672316658	0.155006416924415	0.008	0.0087	0.0911	0.0168	0.0412	0.0275	0.0227	0.0292	0.0012	0.029	0.0438	0.1213	0.0031	0.0469	0.1065	0.0253	0.0217	0.0056	7e-04	0.0143	0.0115	0.1197	0.0298	0.1257	0.0425	8e-04
17	rs17821518	54433750	0.94	0.331738599837001	1.03	0.312927433563081	1.58316429368113	0.13194296061607	0.0081	0.0088	0.0905	0.0168	0.041	0.0274	0.0226	0.0293	0.0012	0.0291	0.0438	0.121	0.003	0.0474	0.1064	0.0257	0.0217	0.0056	7e-04	0.0144	0.0118	0.1192	0.0301	0.1256	0.0428	8e-04
17	rs929585	54449676	0.94	0.331738599837001	1.03	0.312927433563081	1.58961898696739	0.161852369110184	0.0081	0.0088	0.0904	0.0167	0.0411	0.0275	0.0225	0.0293	0.0013	0.0289	0.0436	0.121	0.003	0.0474	0.1067	0.0257	0.0218	0.0055	7e-04	0.0145	0.0118	0.1188	0.0303	0.1258	0.0429	9e-04
17	rs9909226	54451287	0.94	0.331738599837001	1.03	0.312927433563081	1.59772627950682	0.166049143259399	0.0082	0.0088	0.0904	0.0167	0.041	0.0275	0.0225	0.0292	0.0013	0.0289	0.0436	0.1209	0.003	0.0473	0.1068	0.0257	0.0218	0.0055	7e-04	0.0145	0.0118	0.1187	0.0303	0.1258	0.043	9e-04
17	rs7210515	54453119	0.94	0.331738599837001	1.04	0.276253925711104	1.52448966762187	0.16448313627982	0.0082	0.0088	0.0904	0.0166	0.041	0.0274	0.0225	0.0292	0.0013	0.0287	0.0436	0.1209	0.003	0.0473	0.1068	0.0257	0.0218	0.0056	7e-04	0.0145	0.0118	0.1187	0.0304	0.1258	0.043	0.0011
17	rs75493331	54484017	0.94	0.331738599837001	1.04	0.276253925711104	1.51117984963097	0.163702091825455	0.0084	0.0087	0.0898	0.0167	0.0409	0.0271	0.0224	0.029	0.0014	0.0284	0.0441	0.1209	0.003	0.0471	0.1071	0.0258	0.022	0.0056	7e-04	0.0144	0.0119	0.1188	0.0307	0.1258	0.0428	0.0012
17	rs17820300	54500315	0.94	0.331738599837001	1.04	0.276253925711104	1.51581329701828	0.188610353570671	0.0085	0.0087	0.0897	0.0168	0.0409	0.0271	0.0224	0.029	0.0014	0.0284	0.0442	0.1209	0.003	0.0471	0.1071	0.0259	0.022	0.0057	7e-04	0.0143	0.0119	0.1189	0.0307	0.1258	0.0428	0.0012
17	rs77927461	54501404	0.94	0.331738599837001	1.04	0.276253925711104	1.51440257056477	0.185749077005445	0.0085	0.0087	0.0896	0.0168	0.0409	0.0271	0.0224	0.029	0.0014	0.0284	0.0442	0.1209	0.003	0.0471	0.1071	0.0259	0.022	0.0057	7e-04	0.0143	0.0119	0.1189	0.0307	0.1258	0.0428	0.0012
17	rs9892439	54503821	0.94	0.331738599837001	1.04	0.276253925711104	1.51369738670512	0.167522000082148	0.0085	0.0087	0.0896	0.0168	0.0409	0.027	0.0224	0.0289	0.0014	0.0284	0.0442	0.1209	0.003	0.0471	0.1071	0.0258	0.022	0.0057	7e-04	0.0143	0.0119	0.1189	0.0307	0.1258	0.0428	0.0012
17	rs11653578	54508441	0.94	0.331738599837001	1.05	0.24269399207398	1.51954394631802	0.169394149205701	0.0085	0.0087	0.0896	0.0167	0.0409	0.027	0.0224	0.029	0.0015	0.0284	0.0442	0.1208	0.003	0.0471	0.1071	0.0258	0.022	0.0057	7e-04	0.0144	0.0119	0.1189	0.0307	0.1257	0.0428	0.0012
17	rs116557515	54509428	0.94	0.331738599837001	1.05	0.24269399207398	1.51178391930219	0.160106858438354	0.0086	0.0087	0.0896	0.0167	0.0409	0.027	0.0223	0.029	0.0015	0.0284	0.0442	0.1208	0.003	0.0471	0.1071	0.0258	0.022	0.0057	7e-04	0.0144	0.0119	0.1189	0.0307	0.1257	0.0428	0.0012
17	rs12942271	54511600	0.94	0.331738599837001	1.05	0.24269399207398	1.51430182269091	0.145732010383225	0.0086	0.0087	0.0896	0.0167	0.0408	0.027	0.0223	0.029	0.0015	0.0284	0.0442	0.1209	0.003	0.0471	0.107	0.0258	0.022	0.0057	7e-04	0.0144	0.012	0.1189	0.0307	0.1257	0.0428	0.0012
17	rs7220133	54518069	0.94	0.331738599837001	1.06	0.212122118160079	1.54007131894896	0.133389780436249	0.0086	0.0089	0.0894	0.0167	0.0407	0.0269	0.0222	0.029	0.0016	0.0286	0.0442	0.1209	0.0031	0.047	0.1065	0.0259	0.022	0.0057	8e-04	0.0145	0.012	0.119	0.0307	0.1257	0.0428	0.0012
17	rs987313	54522298	0.94	0.331738599837001	1.05	0.24269399207398	1.52287409579654	0.126391940559463	0.0086	0.0089	0.0894	0.0167	0.0407	0.0269	0.0222	0.029	0.0016	0.0286	0.0442	0.1209	0.0031	0.047	0.1065	0.0259	0.022	0.0057	8e-04	0.0145	0.012	0.119	0.0307	0.1257	0.0428	0.0013
17	rs17760041	54526157	0.94	0.331738599837001	1.06	0.212122118160079	1.51319375718314	0.131401906408815	0.0087	0.0089	0.0894	0.0168	0.0407	0.0269	0.0222	0.029	0.0015	0.0286	0.0442	0.1209	0.0031	0.047	0.1064	0.0259	0.022	0.0057	8e-04	0.0145	0.012	0.119	0.0307	0.1257	0.0428	0.0013
17	rs17820378	54527113	0.94	0.331738599837001	1.06	0.212122118160079	1.51057586792649	0.135662050367464	0.0087	0.0089	0.0893	0.0168	0.0407	0.0269	0.0222	0.0289	0.0015	0.0286	0.0442	0.1209	0.0031	0.047	0.1064	0.0259	0.022	0.0058	8e-04	0.0145	0.012	0.119	0.0307	0.1258	0.0428	0.0013
17	rs10852985	54534634	0.94	0.331738599837001	1.06	0.212122118160079	1.52378277833621	0.128083639446041	0.0088	0.0089	0.0891	0.0168	0.0406	0.0269	0.0222	0.0288	0.0013	0.0287	0.0443	0.1209	0.0033	0.0469	0.1062	0.0258	0.0219	0.0059	0.001	0.0146	0.012	0.1188	0.0307	0.1258	0.0429	0.0016
17	rs9901040	54534936	0.94	0.331738599837001	1.06	0.212122118160079	1.52105732197632	0.121805125156117	0.0088	0.0089	0.0891	0.0168	0.0406	0.0269	0.0222	0.0288	0.0013	0.0287	0.0443	0.1209	0.0033	0.0469	0.1062	0.0258	0.0219	0.0059	0.001	0.0146	0.012	0.1188	0.0307	0.1258	0.0429	0.0016
17	rs77913778	54548465	0.94	0.331738599837001	1.06	0.212122118160079	1.47260350745567	0.0951883754322282	0.0091	0.009	0.089	0.0167	0.0406	0.0268	0.0222	0.0288	0.0014	0.0287	0.0442	0.1208	0.0035	0.0468	0.1058	0.0258	0.0219	0.006	0.0011	0.0146	0.0121	0.1183	0.0307	0.1257	0.0429	0.0019
17	rs7218559	54551634	0.94	0.331738599837001	1.06	0.212122118160079	1.46881581118402	0.0967869462338897	0.0092	0.009	0.089	0.0167	0.0406	0.0268	0.0222	0.0288	0.0014	0.0287	0.0442	0.1208	0.0036	0.0468	0.1057	0.0258	0.0219	0.006	0.0012	0.0147	0.0121	0.1182	0.0307	0.1257	0.0428	0.0019
17	rs12103477	54553587	0.94	0.331738599837001	1.06	0.212122118160079	1.45479283621628	0.103449469081106	0.0092	0.0091	0.0889	0.0167	0.0406	0.0268	0.0222	0.0288	0.0015	0.0287	0.0442	0.1208	0.0036	0.0468	0.1056	0.0258	0.0219	0.006	0.0012	0.0147	0.0121	0.118	0.0308	0.1256	0.0428	0.002
17	rs79261625	54558623	0.94	0.331738599837001	1.06	0.212122118160079	1.45886533377536	0.103449469081106	0.0093	0.0091	0.089	0.0167	0.0405	0.0267	0.0222	0.0288	0.0015	0.0287	0.0442	0.1207	0.0036	0.0468	0.1055	0.0259	0.0219	0.006	0.0013	0.0147	0.0121	0.118	0.0308	0.1257	0.0428	0.002
17	rs17760172	54563596	0.94	0.331738599837001	1.06	0.212122118160079	1.45280777419554	0.0924949556582326	0.0093	0.0091	0.089	0.0168	0.0405	0.0267	0.0222	0.0288	0.0015	0.0286	0.0442	0.1207	0.0036	0.0468	0.1054	0.0259	0.0219	0.006	0.0013	0.0148	0.0122	0.1179	0.0308	0.1257	0.0428	0.002
17	rs11654979	54567520	0.94	0.331738599837001	1.06	0.212122118160079	1.45131963333203	0.0882804301880611	0.0093	0.0091	0.089	0.0168	0.0404	0.0266	0.0222	0.0288	0.0015	0.0286	0.0442	0.1207	0.0036	0.0469	0.1054	0.0259	0.0219	0.006	0.0013	0.0148	0.0122	0.1179	0.0308	0.1257	0.0428	0.002
17	rs10515128	54568827	0.94	0.331738599837001	1.06	0.212122118160079	1.45032785181511	0.0870467638780062	0.0094	0.0091	0.089	0.0168	0.0404	0.0265	0.0222	0.0288	0.0015	0.0286	0.0442	0.1207	0.0036	0.0469	0.1053	0.0259	0.0219	0.006	0.0013	0.0148	0.0123	0.1178	0.0309	0.1257	0.0428	0.002
17	rs2197178	54569861	0.94	0.331738599837001	1.06	0.212122118160079	1.46961292316734	0.0773578385758807	0.0094	0.0092	0.0889	0.0168	0.0403	0.0265	0.0222	0.0288	0.0015	0.0286	0.0441	0.1207	0.0036	0.0468	0.1052	0.0259	0.022	0.006	0.0013	0.0149	0.0123	0.1177	0.0309	0.1257	0.0428	0.0021
17	rs79316193	54572667	0.95	0.291843936447983	1.06	0.212122118160079	1.56416276486554	0.0888223385193524	0.0097	0.0094	0.0889	0.0168	0.0399	0.0265	0.0224	0.0289	0.0015	0.0284	0.0439	0.1209	0.0038	0.0464	0.1047	0.0258	0.0222	0.006	0.0014	0.0151	0.0127	0.1172	0.031	0.1254	0.043	0.0022
17	rs1372855	54575234	0.95	0.291843936447983	1.06	0.212122118160079	1.66613540380553	0.0988806819688679	0.01	0.0096	0.0887	0.0167	0.0397	0.0265	0.0225	0.0288	0.0016	0.0283	0.0436	0.121	0.0038	0.0461	0.1044	0.0259	0.0224	0.0061	0.0014	0.0152	0.013	0.1169	0.0311	0.1255	0.0432	0.0023
17	rs61753934	54576402	0.95	0.291843936447983	1.06	0.212122118160079	1.69678319299297	0.111381473151021	0.01	0.0096	0.0886	0.0167	0.0397	0.0265	0.0225	0.0288	0.0016	0.0282	0.0436	0.1211	0.0038	0.0461	0.1043	0.0259	0.0224	0.0061	0.0014	0.0152	0.013	0.1168	0.0312	0.1255	0.0432	0.0024
17	rs10515129	54577027	0.95	0.291843936447983	1.06	0.212122118160079	1.70192778909221	0.115045199489055	0.01	0.0096	0.0886	0.0167	0.0397	0.0264	0.0225	0.0288	0.0016	0.0282	0.0436	0.1211	0.0038	0.046	0.1043	0.0259	0.0224	0.0061	0.0014	0.0152	0.013	0.1168	0.0312	0.1255	0.0432	0.0023
17	rs2332684	54578417	0.95	0.291843936447983	1.06	0.212122118160079	1.70360884336444	0.125239297911218	0.01	0.0096	0.0885	0.0167	0.0396	0.0264	0.0225	0.0288	0.0016	0.0283	0.0435	0.1212	0.0039	0.046	0.1042	0.026	0.0224	0.0061	0.0015	0.0152	0.0131	0.1167	0.0312	0.1255	0.0431	0.0023
17	rs34981222	54586277	0.95	0.291843936447983	1.06	0.212122118160079	1.65582470893632	0.123121727008339	0.0101	0.0096	0.0878	0.0169	0.0396	0.0264	0.0228	0.0288	0.0016	0.0284	0.0434	0.1217	0.004	0.0457	0.1037	0.0262	0.0226	0.0061	0.0016	0.0154	0.0135	0.1161	0.0314	0.1254	0.0431	0.0024
17	rs8069636	54588899	0.95	0.291843936447983	1.06	0.212122118160079	1.68640575406771	0.122682269843163	0.0101	0.0096	0.0877	0.0169	0.0396	0.0264	0.0228	0.0288	0.0015	0.0284	0.0434	0.1218	0.004	0.0457	0.1035	0.0262	0.0226	0.0061	0.0016	0.0154	0.0135	0.1161	0.0314	0.1254	0.0431	0.0024
17	rs28477485	54592288	0.95	0.291843936447983	1.06	0.212122118160079	1.65957142857568	0.124178823883261	0.0101	0.0096	0.0877	0.0169	0.0398	0.0264	0.0228	0.0288	0.0015	0.0284	0.0435	0.1218	0.004	0.0457	0.1035	0.0262	0.0226	0.0061	0.0016	0.0154	0.0135	0.116	0.0314	0.1253	0.0431	0.0024
17	rs74593742	54592956	0.95	0.291843936447983	1.06	0.212122118160079	1.67197774354572	0.126303135951984	0.0101	0.0096	0.0878	0.0168	0.0398	0.0264	0.0228	0.0288	0.0015	0.0284	0.0434	0.1218	0.004	0.0456	0.1035	0.0262	0.0226	0.0061	0.0016	0.0154	0.0135	0.116	0.0314	0.1253	0.0431	0.0024
17	rs78018953	54595726	0.95	0.291843936447983	1.06	0.212122118160079	1.67845447732393	0.13212349450214	0.0101	0.0096	0.0878	0.0168	0.0398	0.0264	0.0228	0.0288	0.0015	0.0284	0.0434	0.1218	0.004	0.0456	0.1035	0.0262	0.0226	0.0061	0.0016	0.0154	0.0135	0.116	0.0314	0.1253	0.0431	0.0024
17	rs9907457	54599252	0.95	0.291843936447983	1.06	0.212122118160079	1.74571791358531	0.165363373537302	0.0101	0.0096	0.0879	0.0169	0.0397	0.0265	0.0228	0.0288	0.0015	0.0284	0.0433	0.1219	0.004	0.0456	0.1031	0.0263	0.0227	0.006	0.0016	0.0154	0.0137	0.1157	0.0314	0.1253	0.0431	0.0023
17	rs118012842	54601256	0.95	0.291843936447983	1.07	0.184406357471863	1.94401039813438	0.204293819943217	0.01	0.0097	0.087	0.017	0.0398	0.0266	0.023	0.029	0.0016	0.0288	0.0435	0.1224	0.004	0.0453	0.1017	0.0268	0.0229	0.0061	0.0017	0.0158	0.0143	0.1144	0.0319	0.1248	0.0431	0.0023
17	rs28517669	54605149	0.96	0.255413023536062	1.07	0.184406357471863	2.00758992987694	0.208836326861065	0.0098	0.01	0.085	0.0173	0.04	0.0269	0.0237	0.0295	0.0016	0.0295	0.0439	0.1234	0.0039	0.0443	0.0989	0.0278	0.0235	0.0061	0.0019	0.0166	0.0157	0.1114	0.0331	0.1237	0.0435	0.0024
17	rs1036854	54606205	0.96	0.255413023536062	1.06	0.212122118160079	1.66592688266181	0.210428719324643	0.0097	0.0097	0.0842	0.0174	0.0402	0.027	0.024	0.0297	0.0017	0.0298	0.0442	0.1241	0.0039	0.0437	0.0983	0.0281	0.0239	0.0061	0.002	0.017	0.0163	0.1107	0.0336	0.1223	0.0434	0.0024
17	rs61126912	54606315	0.96	0.255413023536062	1.06	0.212122118160079	1.89735315016725	0.27780746404759	0.0097	0.0097	0.084	0.0174	0.0401	0.027	0.024	0.0297	0.0017	0.0298	0.0446	0.1241	0.0039	0.0436	0.0983	0.0281	0.0239	0.0061	0.002	0.017	0.0163	0.1105	0.0336	0.1222	0.0434	0.0023
17	rs12938170	54611231	0.96	0.255413023536062	1.06	0.212122118160079	1.34229771903104	0.332755372513096	0.0086	0.009	0.0794	0.0179	0.0406	0.0259	0.0247	0.031	0.0019	0.031	0.0455	0.1249	0.0038	0.0426	0.0987	0.0281	0.0249	0.0057	0.0026	0.0191	0.0194	0.1054	0.036	0.1197	0.0444	0.002
17	rs72835516	54614148	0.96	0.255413023536062	1.06	0.212122118160079	1.25243050949906	0.35866337990986	0.0086	0.009	0.0794	0.0179	0.0406	0.0258	0.0247	0.0311	0.0019	0.031	0.0456	0.1249	0.0038	0.0426	0.0987	0.0281	0.0249	0.0057	0.0026	0.0191	0.0194	0.1053	0.036	0.1197	0.0444	0.002
17	rs77287945	54615418	0.96	0.255413023536062	1.06	0.212122118160079	1.21594832980246	0.334841650569436	0.0086	0.009	0.0794	0.0179	0.0406	0.0258	0.0247	0.0311	0.0019	0.031	0.0456	0.1249	0.0038	0.0426	0.0987	0.0281	0.0249	0.0057	0.0025	0.0191	0.0195	0.1053	0.036	0.1197	0.0444	0.002
17	rs17760296	54615617	0.96	0.255413023536062	1.06	0.212122118160079	1.21066483247772	0.332510177945449	0.0086	0.009	0.0794	0.0179	0.0406	0.0258	0.0247	0.0311	0.0019	0.031	0.0456	0.1249	0.0038	0.0426	0.0987	0.0281	0.0249	0.0057	0.0025	0.0191	0.0195	0.1053	0.036	0.1197	0.0444	0.002
17	rs11867294	54618521	0.96	0.255413023536062	1.06	0.212122118160079	1.19100044626291	0.406236065819739	0.0086	0.009	0.0793	0.0179	0.0406	0.0258	0.0247	0.0311	0.0019	0.031	0.0455	0.1249	0.0038	0.0427	0.0987	0.0281	0.025	0.0056	0.0026	0.0191	0.0195	0.1052	0.0361	0.1197	0.0444	0.002
17	rs9906293	54620275	0.96	0.255413023536062	1.06	0.212122118160079	1.12897855749277	0.363810649356654	0.0086	0.0089	0.0794	0.0179	0.0406	0.0258	0.0247	0.0312	0.0019	0.031	0.0455	0.1249	0.0038	0.0427	0.0987	0.0281	0.025	0.0056	0.0026	0.0191	0.0196	0.1051	0.0361	0.1196	0.0444	0.002
17	rs72835518	54622013	0.96	0.255413023536062	1.05	0.24269399207398	1.27153471790058	0.382434387198341	0.0086	0.0089	0.0791	0.0179	0.0406	0.0258	0.0248	0.0313	0.0019	0.0311	0.0456	0.125	0.0037	0.0427	0.0988	0.0281	0.025	0.0056	0.0026	0.0192	0.0198	0.105	0.0362	0.1191	0.0444	0.002
17	rs34727903	54623508	0.95	0.291843936447983	1.05	0.24269399207398	1.39646087739419	0.634297213320199	0.0082	0.0086	0.0774	0.0181	0.0395	0.0257	0.0259	0.032	0.0017	0.0304	0.0458	0.1265	0.0032	0.0425	0.0996	0.0281	0.0254	0.005	0.0027	0.0202	0.0217	0.105	0.037	0.1164	0.0442	0.0018
17	rs7213223	54624141	0.95	0.291843936447983	1.05	0.24269399207398	1.35629500228123	0.791999430532077	0.008	0.0084	0.0767	0.0183	0.0392	0.026	0.0264	0.0323	0.0017	0.0305	0.0459	0.127	0.0031	0.0425	0.0999	0.0281	0.0256	0.0048	0.0027	0.0202	0.0225	0.1048	0.0371	0.1152	0.0441	0.0017
17	rs34036967	54627745	0.95	0.291843936447983	1.05	0.24269399207398	1.39089135109165	0.896701178490794	0.0079	0.0084	0.0764	0.0185	0.0392	0.0258	0.0267	0.0324	0.0016	0.0304	0.0457	0.1273	0.0029	0.0424	0.1005	0.0281	0.0254	0.0047	0.0027	0.0204	0.0229	0.105	0.0371	0.1147	0.044	0.0016
17	rs9906576	54629094	0.95	0.291843936447983	1.05	0.24269399207398	1.39910196969232	0.899364332054044	0.0079	0.0084	0.0764	0.0185	0.0392	0.0258	0.0267	0.0324	0.0016	0.0304	0.0457	0.1274	0.0028	0.0424	0.1005	0.0281	0.0254	0.0047	0.0027	0.0204	0.0229	0.1051	0.0371	0.1147	0.044	0.0016
17	rs80075123	54638020	0.95	0.291843936447983	1.04	0.276253925711104	1.67521500441869	0.972493497183904	0.0078	0.0083	0.0762	0.0186	0.0383	0.0258	0.0269	0.0322	0.0015	0.0298	0.0462	0.1274	0.0027	0.0422	0.1009	0.0281	0.0261	0.0045	0.0026	0.0204	0.0231	0.1051	0.0375	0.1146	0.0446	0.0015
17	rs117576501	54642770	0.95	0.291843936447983	1.04	0.276253925711104	1.67542393594562	0.972811819984546	0.0078	0.0083	0.0762	0.0186	0.0383	0.0258	0.0269	0.0322	0.0015	0.0298	0.0462	0.1274	0.0027	0.0422	0.1009	0.0281	0.0261	0.0045	0.0026	0.0204	0.0231	0.1051	0.0375	0.1146	0.0446	0.0015
17	rs72835524	54649420	0.95	0.291843936447983	1.04	0.276253925711104	1.70350376037789	0.991628628314344	0.0078	0.0083	0.0761	0.0186	0.0382	0.0258	0.027	0.0322	0.0015	0.0298	0.0461	0.1274	0.0027	0.0422	0.1009	0.0281	0.0261	0.0045	0.0026	0.0204	0.0231	0.1051	0.0375	0.1145	0.0447	0.0015
17	rs77992432	54660880	0.94	0.331738599837001	1.04	0.276253925711104	1.70497512952914	1.01580878018623	0.0077	0.0083	0.0759	0.0187	0.0382	0.0258	0.0271	0.0322	0.0014	0.0298	0.046	0.1275	0.0025	0.0423	0.1012	0.0281	0.026	0.0045	0.0025	0.0206	0.0231	0.1052	0.0375	0.1143	0.0447	0.0014
17	rs147382298	54667416	0.94	0.331738599837001	1.04	0.276253925711104	1.7208732233282	1.06255566770118	0.0076	0.0082	0.0757	0.0188	0.0381	0.0259	0.0273	0.0323	0.0014	0.0299	0.0459	0.1277	0.0025	0.0423	0.1011	0.0282	0.026	0.0044	0.0025	0.0207	0.0232	0.1054	0.0376	0.1141	0.0447	0.0014
17	rs1442828	54675452	0.94	0.331738599837001	1.04	0.276253925711104	1.62420260013912	1.07308747386365	0.0076	0.0082	0.0754	0.0188	0.038	0.0259	0.0275	0.0324	0.0014	0.0301	0.0458	0.1278	0.0024	0.0424	0.101	0.0282	0.026	0.0043	0.0025	0.0208	0.0232	0.1055	0.0376	0.1139	0.0447	0.0013
17	rs887085	54678657	0.94	0.331738599837001	1.04	0.276253925711104	1.67615526878678	1.13487467645454	0.0076	0.0082	0.0753	0.0189	0.038	0.0259	0.0275	0.0326	0.0013	0.0302	0.0455	0.1279	0.0024	0.0424	0.1008	0.0282	0.0261	0.0042	0.0025	0.0209	0.0233	0.1056	0.0378	0.1137	0.0447	0.0013
17	rs2159226	54686352	0.94	0.331738599837001	1.04	0.276253925711104	1.65332856438348	1.28903845137639	0.0075	0.0082	0.0754	0.019	0.0379	0.0259	0.0277	0.0327	0.0012	0.0304	0.0451	0.1281	0.0023	0.0424	0.0999	0.0282	0.0261	0.004	0.0025	0.0217	0.0234	0.1058	0.0379	0.1135	0.0447	0.0012
17	rs62074822	54689986	0.94	0.331738599837001	1.04	0.276253925711104	1.69531431532822	1.3209465756596	0.0075	0.0081	0.0754	0.019	0.0379	0.026	0.0277	0.0328	0.0012	0.0305	0.045	0.1283	0.0022	0.0424	0.0997	0.0282	0.0261	0.004	0.0025	0.0218	0.0235	0.1059	0.038	0.1133	0.0447	0.0012
17	rs78809790	54693338	0.94	0.331738599837001	1.04	0.276253925711104	1.72435452776255	1.34589223210466	0.0074	0.0081	0.0753	0.0191	0.0379	0.0261	0.0278	0.0329	0.0011	0.0305	0.0448	0.1284	0.0022	0.0425	0.0995	0.0283	0.0261	0.004	0.0024	0.0218	0.0235	0.106	0.038	0.1132	0.0448	0.0011
17	rs11654392	54696980	0.94	0.331738599837001	1.04	0.276253925711104	1.78177588957562	1.41437809828679	0.0074	0.0081	0.0752	0.0191	0.0378	0.0261	0.0279	0.033	0.0011	0.0306	0.0447	0.1285	0.0022	0.0425	0.0994	0.0283	0.0261	0.0039	0.0024	0.0219	0.0236	0.1061	0.038	0.1131	0.0448	0.0011
17	rs7217360	54698931	0.94	0.331738599837001	1.04	0.276253925711104	1.80799431909876	1.43414478143926	0.0074	0.0081	0.0752	0.0191	0.0378	0.0261	0.0279	0.033	0.0011	0.0306	0.0447	0.1286	0.0021	0.0425	0.0993	0.0283	0.026	0.0039	0.0024	0.0219	0.0236	0.1061	0.038	0.113	0.0448	0.0011
17	rs78078978	54702058	0.94	0.331738599837001	1.04	0.276253925711104	1.80059695732197	1.43090407922445	0.0074	0.0081	0.0752	0.0191	0.0378	0.0262	0.0279	0.0331	0.0011	0.0306	0.0447	0.1286	0.0021	0.0425	0.0992	0.0283	0.026	0.0038	0.0024	0.0219	0.0236	0.1062	0.038	0.113	0.0449	0.0011
17	rs4794653	54703475	0.94	0.331738599837001	1.04	0.276253925711104	1.75909003317304	1.45857327877298	0.0073	0.0081	0.0752	0.0191	0.0378	0.0263	0.0281	0.0332	0.0011	0.0307	0.0446	0.1287	0.0021	0.0426	0.0991	0.0283	0.026	0.0038	0.0024	0.0219	0.0236	0.1062	0.038	0.1129	0.0448	0.001
17	rs9303387	54704855	0.94	0.331738599837001	1.03	0.312927433563081	1.79684868067701	1.49216275035435	0.0073	0.0081	0.0751	0.0191	0.0379	0.0263	0.0281	0.0332	0.0011	0.0307	0.0446	0.1287	0.0021	0.0426	0.0991	0.0283	0.026	0.0038	0.0024	0.0219	0.0236	0.1062	0.0379	0.1129	0.0449	0.001
17	rs74796413	54711906	0.94	0.331738599837001	1.03	0.312927433563081	1.82411160215566	1.49473839002977	0.0073	0.008	0.0751	0.0191	0.0379	0.0264	0.0282	0.0332	0.001	0.0307	0.0446	0.1287	0.002	0.0428	0.099	0.0284	0.0259	0.0038	0.0024	0.0219	0.0236	0.1061	0.0377	0.1129	0.045	0.001
17	rs12051582	54718788	0.94	0.331738599837001	1.02	0.35283343175317	1.76515099207018	1.46850024379779	0.0073	0.0079	0.0751	0.0191	0.0379	0.0266	0.0283	0.0333	0.001	0.0307	0.0445	0.1286	0.002	0.0428	0.0989	0.0285	0.0259	0.0037	0.0023	0.0219	0.0235	0.106	0.0375	0.1129	0.0452	0.001
17	rs34036252	54727244	0.94	0.331738599837001	1.02	0.35283343175317	1.73798687359151	1.47415316135548	0.0073	0.0079	0.0751	0.0191	0.038	0.0267	0.0284	0.0333	0.001	0.0307	0.0445	0.1286	0.002	0.0429	0.0988	0.0286	0.0258	0.0037	0.0023	0.0219	0.0235	0.106	0.0375	0.1128	0.0452	0.001
17	rs74381699	54729396	0.94	0.331738599837001	1.02	0.35283343175317	1.71454990038126	1.47192583890132	0.0073	0.0079	0.0751	0.0191	0.038	0.0267	0.0284	0.0333	0.001	0.0308	0.0445	0.1286	0.002	0.0429	0.0988	0.0286	0.0258	0.0037	0.0023	0.0219	0.0235	0.106	0.0374	0.1128	0.0453	0.001
17	rs17647371	54735499	0.94	0.331738599837001	1.02	0.35283343175317	1.64699021389888	1.45463972767808	0.0073	0.0078	0.0751	0.0192	0.038	0.0268	0.0285	0.0333	0.001	0.0308	0.0445	0.1285	0.002	0.0429	0.0987	0.0286	0.0258	0.0037	0.0023	0.0219	0.0235	0.1059	0.0373	0.1128	0.0454	0.001
17	rs79506809	54740547	0.94	0.331738599837001	1.02	0.35283343175317	1.12321706128207	1.57215636716791	0.0071	0.0073	0.0751	0.0198	0.0398	0.0277	0.0287	0.034	7e-04	0.0317	0.0447	0.1281	0.0017	0.0433	0.0962	0.0298	0.0252	0.0031	0.0019	0.023	0.0232	0.1051	0.037	0.1114	0.0461	0.001
17	rs1005331	54741504	0.93	0.375229593708928	1.02	0.35283343175317	1.02560763186739	1.61795637215922	0.0071	0.0072	0.0751	0.0198	0.0401	0.0278	0.0287	0.0341	7e-04	0.0318	0.0448	0.128	0.0017	0.0433	0.0959	0.03	0.0253	0.0031	0.0018	0.0232	0.0232	0.1048	0.0369	0.1112	0.0462	0.001
17	rs2016648	54743902	0.93	0.375229593708928	1.02	0.35283343175317	1.01418736149802	1.62543523013853	0.0071	0.0072	0.0751	0.0199	0.0401	0.0278	0.0287	0.0341	7e-04	0.0319	0.0448	0.128	0.0017	0.0433	0.0959	0.03	0.0253	0.003	0.0018	0.0233	0.0232	0.1048	0.0369	0.1111	0.0462	0.001
17	rs9898298	54744499	0.93	0.375229593708928	1.02	0.35283343175317	1.01548250124409	1.62212997009888	0.0071	0.0072	0.075	0.0199	0.0401	0.0278	0.0287	0.0341	7e-04	0.0318	0.0448	0.128	0.0017	0.0433	0.0959	0.03	0.0253	0.003	0.0018	0.0233	0.0232	0.1048	0.0369	0.1111	0.0462	0.001
17	rs113704627	54747789	0.93	0.375229593708928	1.02	0.35283343175317	1.00204597717388	1.58046854101518	0.0071	0.0072	0.075	0.0199	0.0401	0.0278	0.0287	0.0341	7e-04	0.0319	0.0448	0.128	0.0017	0.0433	0.0958	0.0301	0.0253	0.003	0.0018	0.0233	0.0232	0.1048	0.0369	0.1111	0.0462	0.001
17	rs16957604	54749000	0.93	0.375229593708928	1.02	0.35283343175317	0.96623547703742	1.51536880003885	0.0071	0.0072	0.075	0.0199	0.0401	0.0278	0.0287	0.0341	7e-04	0.0319	0.0448	0.128	0.0017	0.0433	0.0958	0.0301	0.0253	0.0031	0.0018	0.0233	0.0232	0.1048	0.0369	0.1111	0.0462	0.001
17	rs115358249	54758507	0.93	0.375229593708928	1.02	0.35283343175317	0.83633679629662	1.5886140957273	0.0071	0.0073	0.0748	0.0199	0.0406	0.028	0.0287	0.034	8e-04	0.0325	0.0449	0.128	0.0019	0.0432	0.0954	0.0303	0.0248	0.0032	0.0019	0.0236	0.023	0.1044	0.0366	0.1111	0.0457	0.0013
17	rs117362179	54759440	0.93	0.375229593708928	1.01	0.39608418712213	0.833153386221188	1.58202782756034	0.0071	0.0073	0.0748	0.0199	0.0406	0.028	0.0287	0.034	8e-04	0.0325	0.0449	0.128	0.0019	0.0432	0.0954	0.0303	0.0248	0.0032	0.0019	0.0236	0.023	0.1044	0.0366	0.1111	0.0457	0.0013
17	rs227739	54764536	0.93	0.375229593708928	1.01	0.39608418712213	0.786495193192	1.47021288135807	0.0071	0.0073	0.0748	0.0199	0.0407	0.028	0.0287	0.034	8e-04	0.0325	0.0449	0.1281	0.0019	0.0432	0.0953	0.0303	0.0248	0.0032	0.0019	0.0236	0.023	0.1044	0.0366	0.1111	0.0457	0.0013
17	rs36093866	54766612	0.93	0.375229593708928	1.01	0.39608418712213	0.794736312609397	1.49113269247115	0.0071	0.0072	0.0748	0.0199	0.0407	0.028	0.0287	0.034	8e-04	0.0326	0.045	0.1281	0.0019	0.0432	0.0953	0.0303	0.0248	0.0032	0.0019	0.0237	0.023	0.1044	0.0366	0.1111	0.0457	0.0013
17	rs151062697	54767532	0.93	0.375229593708928	1.01	0.39608418712213	0.798168070947367	1.47415316135548	0.0071	0.0072	0.0748	0.0199	0.0407	0.028	0.0287	0.034	8e-04	0.0326	0.045	0.1281	0.0019	0.0431	0.0953	0.0303	0.0248	0.0033	0.0019	0.0237	0.023	0.1043	0.0365	0.1111	0.0457	0.0013
17	rs227731	54773238	0.93	0.375229593708928	1.01	0.39608418712213	0.769202824946754	1.39143057053005	0.0071	0.0072	0.0746	0.0199	0.041	0.028	0.0287	0.0341	8e-04	0.0326	0.0451	0.1282	0.0019	0.0431	0.095	0.0306	0.0247	0.0033	0.0019	0.0238	0.023	0.1041	0.0364	0.1108	0.0458	0.0014
17	rs9896954	54777341	0.93	0.375229593708928	1.01	0.39608418712213	0.798324211844384	1.46644550172654	0.0071	0.0072	0.0746	0.0198	0.0411	0.028	0.0287	0.034	8e-04	0.0326	0.045	0.1282	0.0019	0.043	0.095	0.0306	0.0248	0.0033	0.0019	0.0238	0.0229	0.1041	0.0364	0.1108	0.0458	0.0014
17	rs227724	54778817	0.93	0.375229593708928	1.01	0.39608418712213	0.746534100518108	1.41318671579456	0.0072	0.007	0.0749	0.0199	0.0411	0.028	0.0288	0.0341	8e-04	0.0325	0.0447	0.1283	0.002	0.0428	0.0951	0.0306	0.025	0.0035	0.0019	0.0239	0.0228	0.104	0.0362	0.1105	0.0458	0.0015
17	Affx-14068239	54780193	0.92	0.422441555019286	1	0.442785362986439	0.79364573101563	1.34521699541822	0.0071	0.0071	0.075	0.0198	0.0413	0.0279	0.0287	0.0341	9e-04	0.0326	0.0448	0.1285	0.0021	0.0428	0.0947	0.0308	0.0246	0.0035	0.0018	0.0241	0.0226	0.1044	0.0362	0.1101	0.0459	0.0017
17	rs16957703	54780863	0.92	0.422441555019286	1	0.442785362986439	0.768204391104629	1.29910033207485	0.0071	0.0071	0.075	0.0198	0.0413	0.0279	0.0287	0.0341	9e-04	0.0326	0.0448	0.1286	0.0021	0.0427	0.0947	0.0307	0.0245	0.0035	0.0018	0.0241	0.0226	0.1045	0.0362	0.1101	0.0459	0.0017
17	rs227710	54785960	0.92	0.422441555019286	1	0.442785362986439	0.771893725892988	1.35214085921662	0.007	0.0072	0.0749	0.0197	0.0412	0.0278	0.0286	0.034	9e-04	0.0328	0.0447	0.129	0.0022	0.0427	0.0944	0.0308	0.0245	0.0035	0.0018	0.0242	0.0225	0.1045	0.0361	0.1099	0.046	0.0017
17	rs227702	54787722	0.92	0.422441555019286	1	0.442785362986439	0.725735621884995	1.26377574605263	0.007	0.0072	0.075	0.0197	0.0414	0.0278	0.0285	0.0339	9e-04	0.0326	0.0448	0.1294	0.0022	0.0426	0.0945	0.031	0.0245	0.0034	0.0018	0.0242	0.0225	0.1046	0.036	0.1095	0.0461	0.0018
17	rs12601151	54790694	0.92	0.422441555019286	1	0.442785362986439	0.728133750326017	1.27162973908549	0.007	0.0072	0.075	0.0197	0.0414	0.0278	0.0285	0.0339	9e-04	0.0325	0.0448	0.1294	0.0022	0.0426	0.0945	0.031	0.0246	0.0034	0.0018	0.0242	0.0225	0.1046	0.036	0.1094	0.046	0.0018
17	rs9907413	54794707	0.92	0.422441555019286	1	0.442785362986439	0.748962237291233	1.31068794143393	0.007	0.0072	0.075	0.0197	0.0414	0.0278	0.0285	0.0339	9e-04	0.0325	0.0448	0.1294	0.0022	0.0426	0.0944	0.031	0.0246	0.0034	0.0018	0.0242	0.0225	0.1046	0.0359	0.1094	0.0461	0.0018
17	rs17728479	54796068	0.92	0.422441555019286	1	0.442785362986439	0.74615501693309	1.30497591645503	0.0069	0.0071	0.0749	0.0197	0.0415	0.0277	0.0284	0.034	9e-04	0.0327	0.0448	0.1295	0.0023	0.0427	0.0939	0.0311	0.0246	0.0035	0.0019	0.0243	0.0224	0.1046	0.0359	0.1093	0.0463	0.0019
17	rs28608985	54799576	0.92	0.422441555019286	1	0.442785362986439	0.62836431987418	1.14996788465387	0.0068	0.007	0.0745	0.0197	0.0417	0.0276	0.028	0.0342	0.0011	0.0332	0.0448	0.1302	0.0026	0.0429	0.0932	0.0312	0.0244	0.0036	0.0019	0.0244	0.022	0.1044	0.0358	0.1087	0.0469	0.0021
17	rs115799971	54801838	0.92	0.422441555019286	1.01	0.39608418712213	0.58846564835885	1.0455841362052	0.0068	0.0069	0.0741	0.0195	0.0419	0.0277	0.0279	0.0342	0.0012	0.0334	0.0452	0.1304	0.0027	0.0431	0.0931	0.0313	0.0242	0.0038	0.0019	0.0245	0.0219	0.1042	0.0356	0.1079	0.0472	0.0021
17	rs2332743	54804995	0.92	0.422441555019286	1.01	0.39608418712213	0.552029304132273	1.0052261811878	0.0067	0.0069	0.0739	0.0195	0.042	0.0277	0.0279	0.0343	0.0013	0.0335	0.0453	0.1305	0.0028	0.0432	0.0931	0.0314	0.0242	0.0038	0.0019	0.0245	0.0218	0.1041	0.0356	0.1076	0.0473	0.0022
17	rs13341098	54806839	0.92	0.422441555019286	1.01	0.39608418712213	0.516690736513657	0.950737198969043	0.0068	0.0069	0.0739	0.0194	0.042	0.0277	0.0279	0.0343	0.0013	0.0334	0.0453	0.1305	0.0028	0.0433	0.0931	0.0314	0.0242	0.0039	0.0019	0.0246	0.0218	0.1041	0.0356	0.1074	0.0473	0.0022
17	rs9912498	54809442	0.91	0.473491286898298	1.01	0.39608418712213	0.496512772820553	0.824493693327078	0.0067	0.0069	0.0733	0.0196	0.0422	0.0278	0.0276	0.0344	0.0015	0.0339	0.0454	0.1306	0.0033	0.0433	0.0923	0.0317	0.024	0.0041	0.0022	0.0249	0.0215	0.1036	0.0354	0.1065	0.0477	0.0023
17	rs227667	54812382	0.9	0.528487958927512	1.01	0.39608418712213	0.426626089476844	0.703833252178182	0.0067	0.0068	0.0728	0.0202	0.043	0.0281	0.0276	0.0343	0.0018	0.0345	0.0455	0.1312	0.0039	0.0435	0.0912	0.0323	0.0242	0.0048	0.0024	0.025	0.021	0.1024	0.0349	0.1039	0.0484	0.0025
17	rs16957748	54812871	0.9	0.528487958927512	1.01	0.39608418712213	0.426159385227382	0.662323342378111	0.0067	0.0068	0.0727	0.0204	0.0432	0.0281	0.0275	0.0341	0.0019	0.0347	0.0456	0.131	0.004	0.0434	0.0912	0.0323	0.0243	0.005	0.0025	0.025	0.0209	0.1023	0.0347	0.1037	0.0485	0.0025
17	rs17655774	54815076	0.89	0.587533376708783	1.01	0.39608418712213	0.444965213424586	0.571169164224025	0.0067	0.0068	0.0723	0.0207	0.0437	0.0282	0.0272	0.0336	0.0019	0.0354	0.0458	0.1314	0.0043	0.0433	0.0908	0.0326	0.0241	0.0053	0.0026	0.025	0.0207	0.1019	0.0344	0.1029	0.0489	0.0025
17	rs16957760	54815676	0.89	0.587533376708783	1.01	0.39608418712213	0.410843523407576	0.554091948615859	0.0067	0.0068	0.0723	0.0207	0.0439	0.0282	0.0272	0.0336	0.002	0.0355	0.0458	0.1314	0.0043	0.0433	0.0907	0.0326	0.0241	0.0053	0.0027	0.025	0.0207	0.1018	0.0343	0.1028	0.049	0.0025
17	rs117532250	54816003	0.89	0.587533376708783	1	0.442785362986439	0.406616636827107	0.558455016926665	0.0067	0.0068	0.0722	0.0207	0.0439	0.0282	0.0271	0.0336	0.002	0.0355	0.0458	0.1314	0.0043	0.0433	0.0907	0.0326	0.0241	0.0054	0.0027	0.0249	0.0207	0.1017	0.0343	0.1028	0.049	0.0025
17	rs227660	54816219	0.89	0.587533376708783	1	0.442785362986439	0.39676414725143	0.529065261858907	0.0067	0.0068	0.0722	0.0207	0.0439	0.0282	0.0271	0.0335	0.002	0.0356	0.0458	0.1314	0.0043	0.0433	0.0907	0.0326	0.0241	0.0054	0.0027	0.0249	0.0207	0.1017	0.0343	0.1028	0.049	0.0025
17	rs79712627	54817452	0.89	0.587533376708783	1	0.442785362986439	0.4134246214616	0.481393328521014	0.0067	0.0068	0.0724	0.0207	0.0441	0.0282	0.0271	0.0332	0.002	0.0357	0.0459	0.1316	0.0044	0.0433	0.0906	0.0326	0.0241	0.0055	0.0028	0.0249	0.0205	0.1014	0.0341	0.1027	0.0492	0.0025
17	rs8068196	54818155	0.89	0.587533376708783	1	0.442785362986439	0.413596981914097	0.443391064740463	0.0067	0.0069	0.0724	0.0207	0.0441	0.0282	0.027	0.033	0.002	0.0358	0.0458	0.1315	0.0044	0.0433	0.0905	0.0327	0.0241	0.0056	0.0029	0.0249	0.0205	0.1013	0.0341	0.1027	0.0492	0.0027
17	rs8073799	54819433	0.88	0.650722301593725	1	0.442785362986439	0.394291970402703	0.414300545224982	0.0068	0.0069	0.0722	0.0208	0.0442	0.0282	0.0269	0.033	0.0021	0.036	0.0459	0.1313	0.0046	0.0434	0.0902	0.0328	0.0242	0.0057	0.0029	0.0249	0.0205	0.101	0.034	0.1024	0.0495	0.0027
17	rs78388608	54820366	0.88	0.650722301593725	1	0.442785362986439	0.392442950626764	0.415344262527718	0.0068	0.0069	0.0722	0.0208	0.0442	0.0283	0.0268	0.0329	0.0022	0.0361	0.0459	0.1312	0.0047	0.0433	0.09	0.033	0.0243	0.0057	0.003	0.0249	0.0204	0.1013	0.0339	0.1022	0.0494	0.0028
17	rs7219027	54823170	0.88	0.650722301593725	1	0.442785362986439	0.381716961190327	0.38166914454775	0.0068	0.0069	0.0721	0.0209	0.0441	0.0283	0.0267	0.0329	0.0023	0.0361	0.0459	0.1311	0.0048	0.0432	0.0897	0.0332	0.0244	0.0057	0.003	0.0248	0.0202	0.1018	0.0338	0.1019	0.0494	0.003
17	rs16957765	54824122	0.88	0.650722301593725	1	0.442785362986439	0.381882534521643	0.413127217201754	0.0068	0.0069	0.072	0.021	0.0441	0.0283	0.0267	0.0329	0.0023	0.0362	0.0458	0.131	0.0049	0.0433	0.0896	0.0333	0.0244	0.0057	0.0031	0.0249	0.0202	0.1018	0.0338	0.1018	0.0494	0.003
17	rs12937672	54824233	0.88	0.650722301593725	1	0.442785362986439	0.380228441227639	0.401444110477265	0.0068	0.0069	0.072	0.021	0.0441	0.0284	0.0267	0.0328	0.0023	0.0362	0.0458	0.131	0.0049	0.0433	0.0896	0.0333	0.0244	0.0057	0.0031	0.0248	0.0202	0.1018	0.0338	0.1019	0.0494	0.003
17	rs9894767	54826427	0.88	0.650722301593725	1	0.442785362986439	0.410442745734989	0.368852358568281	0.0069	0.0072	0.0714	0.0209	0.0446	0.0282	0.0263	0.0324	0.0025	0.0361	0.0455	0.1314	0.0053	0.0436	0.0895	0.033	0.0243	0.0058	0.0033	0.0251	0.0207	0.1007	0.0336	0.1018	0.0493	0.0032
17	rs76815556	54826771	0.88	0.650722301593725	1	0.442785362986439	0.422434887975938	0.361925085211173	0.007	0.0073	0.0711	0.0208	0.0449	0.0281	0.0259	0.0323	0.0027	0.036	0.0454	0.1306	0.0056	0.0439	0.0895	0.033	0.0242	0.006	0.0034	0.0253	0.0211	0.1003	0.0335	0.1021	0.0495	0.0034
17	rs58084653	54826823	0.88	0.650722301593725	1	0.442785362986439	0.425284998509469	0.364313935596438	0.007	0.0074	0.071	0.0207	0.045	0.0281	0.0259	0.0323	0.0027	0.036	0.0454	0.1305	0.0056	0.0439	0.0897	0.0333	0.0241	0.006	0.0035	0.0252	0.0211	0.0997	0.0334	0.1022	0.0495	0.0035
17	rs28532299	54827164	0.88	0.650722301593725	1	0.442785362986439	0.420057426966365	0.397699195152455	0.0071	0.0075	0.0708	0.0207	0.0452	0.0279	0.0259	0.0323	0.0029	0.036	0.0451	0.1295	0.0058	0.044	0.0898	0.0331	0.0241	0.0061	0.0038	0.0252	0.0215	0.0992	0.0333	0.1022	0.0496	0.0037
17	rs28586275	54827272	0.88	0.650722301593725	0.99	0.493036143459036	0.38000817088967	0.397312342086043	0.0072	0.0076	0.0708	0.0207	0.0453	0.0279	0.0259	0.0323	0.0029	0.036	0.0451	0.1292	0.0059	0.044	0.0899	0.0331	0.0241	0.0062	0.0038	0.0252	0.0216	0.099	0.0334	0.1022	0.0497	0.0039
17	rs12150403	54828295	0.87	0.718142804220985	0.99	0.493036143459036	0.286846669675093	0.437160205110275	0.0074	0.0077	0.0704	0.0209	0.0459	0.0274	0.0257	0.0325	0.003	0.0362	0.0447	0.1284	0.0059	0.0439	0.0904	0.0327	0.0241	0.0061	0.0039	0.0253	0.0217	0.0997	0.0336	0.1013	0.0498	0.0039
17	Affx-14068905	54828778	0.87	0.718142804220985	1	0.442785362986439	0.301007646330822	0.418741260159837	0.0075	0.0078	0.0706	0.0209	0.0459	0.0273	0.0256	0.0325	0.0031	0.0362	0.0446	0.1283	0.0059	0.0439	0.0902	0.0328	0.024	0.0061	0.004	0.0254	0.0219	0.0995	0.0337	0.1011	0.0499	0.004
17	rs191955432	54832443	0.87	0.718142804220985	0.99	0.493036143459036	0.268670277711227	0.450578741741527	0.0077	0.0084	0.0713	0.0211	0.0463	0.0264	0.0251	0.0327	0.0036	0.0365	0.0439	0.1253	0.0066	0.0434	0.0893	0.032	0.024	0.0065	0.0045	0.0258	0.0224	0.1008	0.0334	0.1003	0.0507	0.0044
17	rs78447005	54832845	0.86	0.789876638244022	0.99	0.493036143459036	0.280278282677873	0.526286920707335	0.0077	0.0084	0.0714	0.0211	0.0464	0.0263	0.0251	0.0328	0.0037	0.0365	0.0438	0.1246	0.0067	0.0434	0.0893	0.0319	0.024	0.0066	0.0046	0.0258	0.0224	0.1009	0.0335	0.1001	0.0508	0.0045
17	rs2049063	54833348	0.86	0.789876638244022	0.99	0.493036143459036	0.23535598814743	0.531151413016534	0.0078	0.0085	0.0715	0.0212	0.0465	0.0262	0.0251	0.0328	0.0038	0.0365	0.0438	0.1236	0.0068	0.0435	0.0892	0.0319	0.024	0.0066	0.0047	0.0258	0.0225	0.1009	0.0336	0.1001	0.0509	0.0045
17	rs11653801	54834041	0.86	0.789876638244022	0.99	0.493036143459036	0.222285525003817	0.534354148285541	0.0078	0.0087	0.0717	0.0213	0.0468	0.0261	0.0251	0.0328	0.0039	0.0365	0.044	0.1218	0.0069	0.0436	0.0892	0.0318	0.024	0.0066	0.0048	0.0253	0.0224	0.1013	0.0339	0.1	0.0515	0.0046
17	rs1568371	54834217	0.86	0.789876638244022	0.99	0.493036143459036	0.193546173326298	0.505979680037413	0.0078	0.0087	0.0717	0.0214	0.0469	0.026	0.0251	0.0327	0.0039	0.0366	0.0441	0.1218	0.0068	0.0436	0.089	0.0317	0.0239	0.0066	0.0048	0.0253	0.0223	0.1015	0.0339	0.1001	0.0514	0.0046
17	rs79877791	54845758	0.85	0.865999623192944	0.99	0.493036143459036	0.129980084832901	0.345825384522591	0.0078	0.0089	0.0722	0.0213	0.049	0.0247	0.0246	0.0324	0.0044	0.0373	0.0432	0.1186	0.0066	0.0447	0.0885	0.0316	0.0238	0.0061	0.0047	0.0251	0.0219	0.1038	0.0347	0.0988	0.053	0.0045
17	rs9912230	54846128	0.85	0.865999623192944	0.98	0.546929419532092	0.128893286168361	0.344586154327876	0.0079	0.0089	0.0722	0.0212	0.049	0.0247	0.0246	0.0324	0.0044	0.0373	0.0432	0.1186	0.0066	0.0447	0.0885	0.0316	0.0238	0.0061	0.0047	0.0251	0.0219	0.1038	0.0346	0.0988	0.053	0.0045
17	rs4794665	54850329	0.85	0.865999623192944	0.98	0.546929419532092	0.12141097687599	0.322381424346669	0.0079	0.009	0.0722	0.0213	0.0491	0.0247	0.0246	0.0324	0.0044	0.0373	0.0432	0.1186	0.0066	0.0448	0.0885	0.0316	0.0238	0.0061	0.0047	0.0251	0.0219	0.1039	0.0346	0.0988	0.053	0.0045
17	rs73323022	54853199	0.85	0.865999623192944	0.98	0.546929419532092	0.13269060227665	0.358538097631112	0.0079	0.0089	0.0722	0.0212	0.0492	0.0246	0.0246	0.0325	0.0045	0.0372	0.0431	0.1184	0.0071	0.0449	0.0885	0.0316	0.0238	0.0062	0.0047	0.0251	0.0219	0.1037	0.0347	0.0988	0.0531	0.0045
17	rs4794666	54854541	0.85	0.865999623192944	0.98	0.546929419532092	0.167442195473165	0.320924657666739	0.0079	0.0089	0.0721	0.0212	0.0493	0.0245	0.0246	0.0325	0.0045	0.0371	0.043	0.1183	0.0073	0.045	0.0885	0.0315	0.0238	0.0061	0.0049	0.0251	0.0218	0.1037	0.0347	0.0987	0.0531	0.0045
17	rs17820832	54855743	0.85	0.865999623192944	0.98	0.546929419532092	0.174168323633269	0.326763340541501	0.0079	0.0089	0.0721	0.0212	0.0493	0.0245	0.0246	0.0325	0.0045	0.0371	0.043	0.1183	0.0073	0.045	0.0885	0.0315	0.0238	0.0061	0.005	0.0251	0.0219	0.1037	0.0347	0.0987	0.0531	0.0045
17	rs79084672	54856140	0.85	0.865999623192944	0.98	0.546929419532092	0.179396457531951	0.327861528287684	0.0079	0.0089	0.0721	0.0212	0.0493	0.0245	0.0246	0.0326	0.0045	0.0371	0.043	0.1183	0.0073	0.045	0.0885	0.0315	0.0238	0.0061	0.005	0.0251	0.0219	0.1037	0.0347	0.0987	0.0531	0.0045
17	rs76358596	54858736	0.85	0.865999623192944	0.98	0.546929419532092	0.20446442869477	0.330061135992204	0.0079	0.0089	0.0721	0.0212	0.0493	0.0244	0.0246	0.0326	0.0045	0.0371	0.043	0.1183	0.0074	0.045	0.0886	0.0315	0.0237	0.0061	0.0051	0.0251	0.0219	0.1037	0.0347	0.0987	0.0531	0.0045
17	rs72837329	54872439	0.85	0.865999623192944	0.98	0.546929419532092	0.242893074592581	0.32432679690171	0.0079	0.0089	0.0721	0.0212	0.0493	0.0244	0.0246	0.0326	0.0046	0.037	0.0429	0.1183	0.0075	0.0452	0.0886	0.0315	0.0237	0.0061	0.0052	0.0251	0.0219	0.1038	0.0347	0.0986	0.053	0.0044
17	rs34111236	54875876	0.85	0.865999623192944	0.98	0.546929419532092	0.231319373318746	0.324083437209497	0.0079	0.0088	0.0721	0.0212	0.0493	0.0244	0.0245	0.0325	0.0046	0.037	0.0429	0.1183	0.0075	0.0452	0.0887	0.0315	0.0237	0.0061	0.0052	0.0251	0.0219	0.1038	0.0347	0.0986	0.053	0.0044
17	rs6503765	54880572	0.85	0.865999623192944	0.98	0.546929419532092	0.229378711311798	0.322017050540141	0.0079	0.0088	0.0721	0.0212	0.0494	0.0244	0.0245	0.0325	0.0046	0.037	0.0429	0.1183	0.0074	0.0452	0.0887	0.0315	0.0236	0.0061	0.0051	0.0251	0.0219	0.1038	0.0347	0.0986	0.053	0.0044
17	rs17833388	54889879	0.85	0.865999623192944	0.98	0.546929419532092	0.207913840398472	0.322624407591086	0.0079	0.0088	0.0721	0.0212	0.0494	0.0244	0.0245	0.0325	0.0046	0.037	0.0429	0.1183	0.0074	0.0452	0.0887	0.0315	0.0236	0.0061	0.0051	0.0251	0.022	0.1038	0.0347	0.0986	0.053	0.0045
17	rs118152564	54890062	0.85	0.865999623192944	0.98	0.546929419532092	0.207913840398472	0.322745919414455	0.0079	0.0088	0.0721	0.0212	0.0494	0.0244	0.0245	0.0325	0.0046	0.037	0.0429	0.1183	0.0074	0.0452	0.0887	0.0315	0.0236	0.0061	0.0051	0.0251	0.022	0.1038	0.0347	0.0986	0.053	0.0045
17	rs17220376	54893302	0.85	0.865999623192944	0.98	0.546929419532092	0.207396338124456	0.323353680398268	0.0079	0.0088	0.0721	0.0212	0.0494	0.0244	0.0245	0.0325	0.0046	0.037	0.0429	0.1183	0.0074	0.0452	0.0887	0.0315	0.0236	0.0061	0.0051	0.0251	0.022	0.1038	0.0347	0.0986	0.053	0.0045
17	rs116946601	54900359	0.85	0.865999623192944	0.98	0.546929419532092	0.201282237916597	0.344462301873044	0.0079	0.0088	0.0721	0.0211	0.0494	0.0243	0.0245	0.0325	0.0045	0.037	0.043	0.1183	0.0074	0.0452	0.0889	0.0315	0.0235	0.006	0.0051	0.0251	0.022	0.1038	0.0348	0.0986	0.053	0.0044
17	rs111899925	54906239	0.85	0.865999623192944	0.98	0.546929419532092	0.204780253973643	0.341617247067015	0.0079	0.0088	0.0721	0.0211	0.0494	0.0243	0.0245	0.0325	0.0045	0.037	0.043	0.1182	0.0074	0.0452	0.0888	0.0314	0.0235	0.006	0.0051	0.0251	0.0222	0.1038	0.0348	0.0986	0.0531	0.0044
17	rs116946289	54908250	0.85	0.865999623192944	0.98	0.546929419532092	0.202810872598543	0.341123151528787	0.0079	0.0088	0.0721	0.0211	0.0495	0.0243	0.0245	0.0325	0.0045	0.037	0.043	0.1182	0.0074	0.0452	0.0888	0.0314	0.0235	0.006	0.0051	0.0251	0.0222	0.1038	0.0348	0.0986	0.053	0.0044
17	rs9899453	54919988	0.85	0.865999623192944	0.97	0.604552021827049	0.196967412703836	0.329571962606509	0.0078	0.0087	0.072	0.0211	0.0495	0.0243	0.0245	0.0325	0.0045	0.037	0.043	0.1181	0.0073	0.0453	0.089	0.0314	0.0234	0.006	0.005	0.0251	0.0223	0.1037	0.0348	0.0986	0.0531	0.0044
17	rs3760157	54921322	0.85	0.865999623192944	0.97	0.604552021827049	0.221046675724313	0.328960794301341	0.0078	0.0087	0.072	0.0212	0.0495	0.0243	0.0245	0.0324	0.0043	0.0369	0.043	0.1182	0.0074	0.0453	0.0889	0.0315	0.0235	0.006	0.0052	0.0251	0.0221	0.1038	0.035	0.0988	0.053	0.0044
17	rs77994383	54927327	0.85	0.865999623192944	0.97	0.604552021827049	0.220140645393436	0.329938822764809	0.0078	0.0087	0.072	0.0211	0.0495	0.0243	0.0245	0.0324	0.0043	0.0369	0.043	0.1182	0.0074	0.0453	0.0889	0.0315	0.0235	0.006	0.0051	0.0251	0.0222	0.1038	0.035	0.0988	0.053	0.0044
17	rs112701887	54935691	0.85	0.865999623192944	0.97	0.604552021827049	0.210913648015099	0.320803348217437	0.0078	0.009	0.0719	0.0211	0.0496	0.0243	0.0245	0.0324	0.0043	0.0369	0.0431	0.1182	0.0073	0.0453	0.0889	0.0315	0.0234	0.0059	0.005	0.0251	0.0222	0.1038	0.035	0.0987	0.053	0.0044
17	rs117104282	54939080	0.85	0.865999623192944	0.97	0.604552021827049	0.217475897354202	0.32457021025681	0.0078	0.0091	0.0718	0.0211	0.0496	0.0243	0.0245	0.0324	0.0044	0.0369	0.0431	0.1181	0.0074	0.0453	0.0889	0.0315	0.0234	0.0059	0.005	0.0251	0.0222	0.1038	0.035	0.0987	0.053	0.0044
17	rs9893721	54943982	0.85	0.865999623192944	0.96	0.665984986819169	0.2259835353307	0.326519445512793	0.0078	0.0095	0.0717	0.0212	0.0496	0.0243	0.0245	0.0323	0.0044	0.0368	0.0432	0.1182	0.0074	0.0454	0.0889	0.0315	0.0234	0.0058	0.0047	0.0251	0.0222	0.1039	0.035	0.0987	0.0529	0.0044
17	rs1992553	54945670	0.85	0.865999623192944	0.96	0.665984986819169	0.219565164227251	0.319469837439548	0.0078	0.0095	0.0716	0.0211	0.0496	0.0243	0.0245	0.0323	0.0044	0.0367	0.0433	0.1181	0.0073	0.0455	0.089	0.0315	0.0235	0.0058	0.0046	0.0251	0.0222	0.1039	0.035	0.0987	0.0529	0.0044
17	rs11653161	54946509	0.85	0.865999623192944	0.96	0.665984986819169	0.220264072440694	0.322624407591086	0.0078	0.0094	0.0716	0.0211	0.0497	0.0243	0.0245	0.0323	0.0043	0.0367	0.0433	0.1181	0.0073	0.0455	0.0889	0.0315	0.0235	0.0058	0.0046	0.0251	0.0222	0.1039	0.035	0.0987	0.053	0.0044
17	rs9906165	54948950	0.85	0.865999623192944	0.96	0.665984986819169	0.218580586176303	0.343843232318371	0.0078	0.0094	0.0717	0.0212	0.0497	0.0243	0.0245	0.0324	0.0043	0.0367	0.0432	0.1181	0.0073	0.0456	0.0888	0.0315	0.0235	0.0057	0.0045	0.0251	0.0223	0.1039	0.035	0.0987	0.0529	0.0044
17	rs72837395	54950123	0.86	0.789876638244022	0.96	0.665984986819169	0.161489402876753	0.351666865093201	0.0079	0.0088	0.0712	0.0207	0.0513	0.0252	0.0253	0.0327	0.0041	0.0369	0.0435	0.1155	0.0074	0.0471	0.0896	0.0312	0.0239	0.0056	0.0049	0.0253	0.0227	0.1029	0.0356	0.0967	0.0521	0.0043
17	rs113006660	54950792	0.86	0.789876638244022	0.96	0.665984986819169	0.160595338665423	0.352913350053384	0.0079	0.0084	0.0709	0.0205	0.0522	0.0259	0.0255	0.0328	0.0039	0.0371	0.0435	0.1141	0.0073	0.048	0.0904	0.0309	0.0242	0.0053	0.005	0.0251	0.0229	0.1021	0.0362	0.0954	0.0525	0.0042
17	rs28530507	54951229	0.87	0.718142804220985	0.96	0.665984986819169	0.179799508579506	0.379885244802095	0.0077	0.0082	0.0706	0.0208	0.0525	0.0263	0.0259	0.0328	0.0036	0.0372	0.0432	0.1138	0.0071	0.0486	0.0909	0.0309	0.0247	0.0051	0.0049	0.0253	0.0233	0.1015	0.0361	0.095	0.0522	0.004
17	rs17760897	54951417	0.87	0.718142804220985	0.96	0.665984986819169	0.176299583474479	0.394478596258916	0.0076	0.0082	0.0705	0.0209	0.0525	0.0265	0.0262	0.0328	0.0035	0.0373	0.0431	0.1136	0.0069	0.0488	0.0912	0.031	0.025	0.005	0.0047	0.0254	0.0234	0.1013	0.036	0.0949	0.0521	0.0039
17	rs117865055	54952510	0.88	0.650722301593725	0.96	0.665984986819169	0.185758480162958	0.538119983423654	0.0069	0.0078	0.0699	0.0217	0.0522	0.0276	0.0274	0.0326	0.0027	0.0375	0.0424	0.1131	0.006	0.0504	0.0926	0.0312	0.0265	0.0042	0.0038	0.0258	0.0246	0.1007	0.0354	0.0949	0.0512	0.0033
17	rs1822405	54954806	0.88	0.650722301593725	0.96	0.665984986819169	0.20446442869477	0.873116897905868	0.0063	0.0076	0.0696	0.0224	0.0524	0.0283	0.0283	0.0324	0.0022	0.0377	0.042	0.1128	0.0052	0.0513	0.0936	0.0313	0.0276	0.0036	0.0031	0.026	0.0255	0.1003	0.035	0.0949	0.0505	0.0028
17	rs116861175	54956321	0.88	0.650722301593725	0.96	0.665984986819169	0.203951801049712	0.847184856943815	0.0063	0.0076	0.0696	0.0224	0.0524	0.0284	0.0283	0.0324	0.0021	0.0377	0.042	0.1127	0.0052	0.0513	0.0936	0.0313	0.0276	0.0036	0.0031	0.026	0.0256	0.1004	0.035	0.0949	0.0505	0.0028
17	rs11868917	54957844	0.88	0.650722301593725	0.96	0.665984986819169	0.210031192997709	0.798873595334217	0.0063	0.0076	0.0696	0.0224	0.0523	0.0284	0.0283	0.0325	0.0021	0.0377	0.042	0.1126	0.0052	0.0514	0.0937	0.0313	0.0277	0.0036	0.0031	0.0261	0.0257	0.1002	0.035	0.0949	0.0505	0.0028
17	rs58456651	54961912	0.88	0.650722301593725	0.96	0.665984986819169	0.220058382195466	0.854776922006558	0.0063	0.0075	0.0695	0.0224	0.0523	0.0284	0.0284	0.0325	0.0021	0.0376	0.042	0.1126	0.0052	0.0514	0.0937	0.0313	0.0277	0.0035	0.0031	0.0261	0.0257	0.1003	0.035	0.0949	0.0506	0.0027
17	rs2525997	54971241	0.89	0.587533376708783	0.96	0.665984986819169	0.270509762300753	0.847649273747928	0.0061	0.0074	0.0691	0.0226	0.0523	0.0287	0.0291	0.0323	0.002	0.0375	0.0416	0.1124	0.0051	0.0514	0.0943	0.0313	0.028	0.0033	0.0029	0.0261	0.026	0.1006	0.0347	0.0948	0.0505	0.0026
17	rs2525994	54976922	0.89	0.587533376708783	0.96	0.665984986819169	0.407813934012731	1.0924187485052	0.0056	0.0069	0.0682	0.0234	0.0524	0.0295	0.0309	0.0326	0.002	0.0371	0.0397	0.111	0.0045	0.0518	0.096	0.0314	0.0296	0.003	0.0024	0.0258	0.0265	0.1027	0.034	0.0935	0.0499	0.0024
17	rs72839006	54978471	0.89	0.587533376708783	0.96	0.665984986819169	0.414056785237761	1.10463506347922	0.0055	0.0069	0.0681	0.0234	0.0525	0.0295	0.0309	0.0326	0.002	0.0371	0.0397	0.111	0.0045	0.0518	0.096	0.0314	0.0296	0.003	0.0024	0.0258	0.0266	0.1027	0.034	0.0935	0.0499	0.0024
17	rs117877110	54979368	0.89	0.587533376708783	0.96	0.665984986819169	0.404795577243635	1.09860521139382	0.0056	0.0069	0.0681	0.0234	0.0525	0.0295	0.0309	0.0326	0.002	0.0371	0.0396	0.1109	0.0045	0.0518	0.096	0.0314	0.0296	0.0031	0.0024	0.0258	0.0266	0.1027	0.034	0.0935	0.0499	0.0024
17	rs7225205	54980981	0.89	0.587533376708783	0.96	0.665984986819169	0.414344291889898	1.10969177766579	0.0056	0.0069	0.0681	0.0234	0.0525	0.0295	0.0309	0.0326	0.002	0.0371	0.0396	0.111	0.0044	0.0518	0.0961	0.0314	0.0296	0.0031	0.0024	0.0258	0.0266	0.1027	0.034	0.0935	0.0499	0.0024
17	rs12948745	54984931	0.89	0.587533376708783	0.96	0.665984986819169	0.419536439447235	1.13061578543254	0.0056	0.0069	0.068	0.0235	0.0524	0.0296	0.0311	0.0326	0.002	0.0371	0.0396	0.1108	0.0044	0.0518	0.0961	0.0314	0.0297	0.003	0.0023	0.0258	0.0267	0.1026	0.0341	0.0935	0.0499	0.0024
17	rs9908364	54988150	0.89	0.587533376708783	0.96	0.665984986819169	0.443476921688526	1.16773178040178	0.0057	0.0069	0.0679	0.0235	0.0524	0.0297	0.0312	0.0326	0.0021	0.0371	0.0395	0.1106	0.0045	0.0518	0.0961	0.0315	0.0297	0.003	0.0023	0.0258	0.0268	0.1026	0.0341	0.0935	0.0499	0.0024
17	rs169530	54988241	0.89	0.587533376708783	0.96	0.665984986819169	0.444310062558035	1.17333422561263	0.0057	0.0069	0.0679	0.0235	0.0524	0.0297	0.0312	0.0326	0.0021	0.0371	0.0395	0.1106	0.0045	0.0518	0.0961	0.0315	0.0297	0.003	0.0023	0.0258	0.0268	0.1026	0.0341	0.0935	0.0499	0.0024
17	rs9889531	54989610	0.89	0.587533376708783	0.96	0.665984986819169	0.436957643136031	1.1715211437724	0.0058	0.0068	0.0679	0.0235	0.0524	0.0297	0.0312	0.0327	0.0021	0.0372	0.0395	0.1106	0.0044	0.0518	0.0961	0.0314	0.0298	0.003	0.0022	0.0258	0.0268	0.1026	0.0341	0.0934	0.0499	0.0023
17	rs2240214	55019580	0.89	0.587533376708783	0.96	0.665984986819169	0.506807450856343	1.28016162291384	0.0058	0.0068	0.0676	0.0239	0.0523	0.0299	0.0314	0.0329	0.0021	0.0375	0.0393	0.1107	0.0044	0.0516	0.0958	0.0314	0.0301	0.003	0.0019	0.0259	0.0269	0.1026	0.034	0.093	0.0499	0.0023
17	rs61731978	55028170	0.89	0.587533376708783	0.96	0.665984986819169	0.517908509527276	1.33071320488588	0.0058	0.0068	0.0676	0.0239	0.0521	0.0299	0.0314	0.0328	0.0021	0.0376	0.0392	0.1109	0.0044	0.0515	0.0958	0.0314	0.0301	0.0029	0.0019	0.0259	0.0269	0.1028	0.034	0.0931	0.0499	0.0022
17	rs72842337	55037113	0.89	0.587533376708783	0.96	0.665984986819169	0.514770722782981	1.33998584017821	0.0059	0.0068	0.0676	0.024	0.0521	0.0298	0.0314	0.0328	0.0021	0.0377	0.0391	0.1112	0.0044	0.0514	0.0958	0.0314	0.0301	0.0029	0.002	0.0259	0.0269	0.103	0.034	0.0931	0.0499	0.0022
17	rs2301823	55038490	0.89	0.587533376708783	0.96	0.665984986819169	0.528282329483562	1.36059262325029	0.0059	0.0068	0.0676	0.024	0.0522	0.0298	0.0314	0.0328	0.0021	0.0377	0.0391	0.1112	0.0044	0.0514	0.0958	0.0314	0.0301	0.0029	0.002	0.0259	0.0269	0.103	0.034	0.0931	0.0499	0.0022
17	rs62072741	55040002	0.89	0.587533376708783	0.96	0.665984986819169	0.526535790792032	1.35197191374274	0.0059	0.0068	0.0676	0.0239	0.0522	0.0298	0.0314	0.0328	0.0021	0.0377	0.0391	0.1112	0.0044	0.0514	0.0958	0.0314	0.0301	0.0029	0.002	0.0259	0.0269	0.103	0.034	0.0931	0.0499	0.0022
17	rs79571867	55040096	0.89	0.587533376708783	0.96	0.665984986819169	0.528023409634496	1.35129616715917	0.0058	0.0068	0.0676	0.0239	0.0522	0.0298	0.0314	0.0328	0.0021	0.0377	0.0391	0.1113	0.0044	0.0514	0.0957	0.0314	0.0301	0.0029	0.002	0.0259	0.0269	0.103	0.034	0.0931	0.0499	0.0022
17	rs3094835	55059303	0.89	0.587533376708783	0.96	0.665984986819169	0.551236406646582	1.31842270477208	0.0058	0.0068	0.0674	0.0239	0.0521	0.0299	0.0315	0.0326	0.0021	0.0378	0.039	0.1112	0.0045	0.0513	0.0956	0.0313	0.0301	0.0029	0.002	0.0258	0.0269	0.1032	0.0341	0.0932	0.0501	0.0022
17	rs72842344	55060188	0.89	0.587533376708783	0.96	0.665984986819169	0.550048066160371	1.31035182265275	0.0058	0.0068	0.0674	0.0239	0.0521	0.0299	0.0315	0.0326	0.0021	0.0378	0.039	0.1113	0.0045	0.0513	0.0956	0.0313	0.0301	0.0029	0.002	0.0258	0.0268	0.1032	0.034	0.0932	0.0502	0.0022
17	rs113919638	55065558	0.89	0.587533376708783	0.96	0.665984986819169	0.535100513138099	1.25726499886697	0.0058	0.0069	0.0674	0.0238	0.052	0.0298	0.0315	0.0326	0.002	0.0377	0.039	0.1113	0.0046	0.0513	0.0956	0.0312	0.0301	0.0029	0.0021	0.0258	0.0268	0.1032	0.034	0.0932	0.0502	0.0022
17	rs3760160	55068816	0.89	0.587533376708783	0.96	0.665984986819169	0.548860933203448	1.23211208985056	0.0058	0.0068	0.0673	0.0238	0.052	0.0298	0.0315	0.0325	0.0021	0.0377	0.0389	0.1114	0.0046	0.0514	0.0959	0.0312	0.0301	0.0029	0.0021	0.0258	0.0268	0.1031	0.034	0.0932	0.0503	0.0022
17	rs12602586	55076519	0.89	0.587533376708783	0.96	0.665984986819169	0.553087334750316	1.16707298568533	0.0059	0.0069	0.0672	0.0238	0.052	0.0297	0.0315	0.0325	0.0021	0.0376	0.0387	0.1118	0.0047	0.0513	0.096	0.0311	0.0301	0.0029	0.0022	0.0257	0.0268	0.1031	0.034	0.0931	0.0503	0.0022
17	rs11559131	55083933	0.89	0.587533376708783	0.96	0.665984986819169	0.446635014086019	1.04300253311183	0.0061	0.007	0.0674	0.0235	0.0521	0.0294	0.0313	0.0328	0.0023	0.0374	0.0387	0.1117	0.0048	0.0508	0.0961	0.0306	0.0299	0.003	0.0023	0.0255	0.027	0.1033	0.0337	0.0937	0.0498	0.0025
17	rs7207381	55085461	0.89	0.587533376708783	0.96	0.665984986819169	0.430955118809963	1.00730894815455	0.0062	0.007	0.0674	0.0235	0.0521	0.0294	0.0313	0.0329	0.0024	0.0374	0.0387	0.1116	0.0049	0.0507	0.0961	0.0305	0.0298	0.0031	0.0024	0.0255	0.027	0.1033	0.0335	0.0938	0.0498	0.0026
17	rs56082707	55088689	0.89	0.587533376708783	0.96	0.665984986819169	0.40650270053305	0.945669436577677	0.0064	0.0071	0.0674	0.0235	0.0521	0.0293	0.0313	0.0331	0.0025	0.0374	0.0387	0.1113	0.0051	0.0506	0.096	0.0301	0.0297	0.0032	0.0025	0.0254	0.0271	0.1031	0.0333	0.0937	0.0498	0.0027
17	rs880266	55094145	0.9	0.528487958927512	0.96	0.665984986819169	0.381165313260433	0.885752163162854	0.0065	0.0071	0.0674	0.0237	0.0518	0.0293	0.0314	0.033	0.0026	0.0372	0.0384	0.1113	0.0052	0.0505	0.0964	0.0302	0.0299	0.0034	0.0026	0.0251	0.0269	0.1035	0.0333	0.0934	0.0498	0.0028
17	rs34205394	55095409	0.9	0.528487958927512	0.96	0.665984986819169	0.388368285396338	0.762359664091457	0.0069	0.007	0.068	0.0235	0.0515	0.0289	0.0314	0.033	0.0029	0.0363	0.038	0.1112	0.0054	0.0499	0.0974	0.0301	0.0299	0.0036	0.0029	0.0244	0.0264	0.1043	0.0329	0.0937	0.0496	0.003
17	rs12951440	55096575	0.91	0.473491286898298	0.96	0.665984986819169	0.34528978153194	0.663497137935561	0.0074	0.0071	0.0684	0.0233	0.0516	0.0285	0.0315	0.033	0.0031	0.0357	0.0379	0.111	0.0056	0.0492	0.0981	0.0299	0.0298	0.0038	0.0032	0.024	0.0258	0.1054	0.0328	0.0937	0.0492	0.0032
17	rs72842361	55098177	0.92	0.422441555019286	0.97	0.604552021827049	0.388145637232274	0.61692542067132	0.0079	0.0067	0.0689	0.0231	0.0517	0.0279	0.0316	0.0328	0.0033	0.0347	0.0375	0.1112	0.0058	0.048	0.0999	0.0294	0.0294	0.0041	0.0037	0.0235	0.0253	0.1069	0.0331	0.0944	0.0479	0.0034
17	rs9893907	55098776	0.92	0.422441555019286	0.97	0.604552021827049	0.357828913390194	0.603110369996261	0.008	0.0066	0.0691	0.0231	0.0516	0.0278	0.0316	0.0328	0.0033	0.0344	0.0375	0.1114	0.0059	0.0477	0.1003	0.0292	0.0293	0.0042	0.0038	0.0233	0.0251	0.1074	0.0332	0.0947	0.0477	0.0035
17	rs8068640	55100100	0.92	0.422441555019286	0.97	0.604552021827049	0.365128272276347	0.566075136751881	0.0081	0.0066	0.0692	0.023	0.0515	0.0275	0.0315	0.0328	0.0033	0.0339	0.0375	0.112	0.006	0.0474	0.101	0.029	0.0292	0.0043	0.004	0.0231	0.0249	0.1077	0.0329	0.0953	0.0474	0.0035
17	rs62058502	55106588	0.92	0.422441555019286	0.97	0.604552021827049	0.388368285396338	0.522957750860194	0.0084	0.0068	0.0693	0.0227	0.0511	0.0269	0.0314	0.0328	0.0035	0.0332	0.0376	0.1123	0.0061	0.047	0.1023	0.0286	0.0291	0.0046	0.0042	0.0227	0.0245	0.108	0.0322	0.0963	0.0471	0.0037
17	rs76143972	55106752	0.92	0.422441555019286	0.98	0.546929419532092	0.392331029770922	0.522541977168498	0.0084	0.0068	0.0694	0.0227	0.0512	0.0269	0.0314	0.0328	0.0035	0.0332	0.0376	0.1123	0.0061	0.047	0.1023	0.0286	0.0291	0.0046	0.0042	0.0227	0.0245	0.108	0.0322	0.0964	0.0471	0.0037
17	rs62059390	55107636	0.92	0.422441555019286	0.98	0.546929419532092	0.378468094116103	0.513140139810869	0.0084	0.0068	0.0694	0.0227	0.0512	0.0268	0.0313	0.0328	0.0035	0.0331	0.0377	0.1124	0.0061	0.0469	0.1024	0.0285	0.0291	0.0046	0.0043	0.0227	0.0245	0.1081	0.0322	0.0965	0.0471	0.0037
17	rs7214685	55107799	0.92	0.422441555019286	0.99	0.493036143459036	0.386033701672009	0.518112232096857	0.0084	0.0068	0.0695	0.0227	0.0512	0.0268	0.0313	0.0327	0.0035	0.0331	0.0377	0.1124	0.0061	0.0469	0.1024	0.0285	0.029	0.0046	0.0043	0.0227	0.0244	0.1081	0.0321	0.0965	0.047	0.0037
17	rs4793841	55110710	0.92	0.422441555019286	0.99	0.493036143459036	0.406160987685989	0.519218779517228	0.0084	0.0068	0.0696	0.0226	0.0511	0.0268	0.0312	0.0327	0.0035	0.033	0.0377	0.1125	0.0061	0.0468	0.1025	0.0285	0.029	0.0047	0.0043	0.0226	0.0244	0.1082	0.0321	0.0967	0.0469	0.0037
17	rs7219661	55115189	0.92	0.422441555019286	0.99	0.493036143459036	0.392946793862167	0.493374143807503	0.0084	0.0068	0.0701	0.0225	0.0508	0.0266	0.0311	0.0325	0.0035	0.0327	0.0377	0.1132	0.0061	0.0468	0.1029	0.0283	0.0287	0.0047	0.0043	0.0226	0.0243	0.1084	0.032	0.0971	0.0465	0.0037
17	rs80086912	55118199	0.92	0.422441555019286	0.99	0.493036143459036	0.44902577962208	0.453649423986381	0.0085	0.0068	0.0708	0.0222	0.0504	0.0262	0.0308	0.032	0.0036	0.032	0.038	0.1144	0.0063	0.0464	0.104	0.0278	0.0282	0.0048	0.0045	0.0222	0.0239	0.1091	0.0316	0.0983	0.046	0.0037
17	rs77018656	55121495	0.91	0.473491286898298	0.99	0.493036143459036	0.643892503535418	0.415474777347755	0.0084	0.0069	0.0735	0.0211	0.05	0.0249	0.03	0.0306	0.0037	0.0298	0.0385	0.118	0.0066	0.0449	0.1075	0.0264	0.027	0.0048	0.0048	0.0207	0.0224	0.1117	0.0302	0.102	0.0444	0.0036
17	rs9916611	55122952	0.9	0.528487958927512	0.99	0.493036143459036	0.712831431308929	0.301094249939693	0.0081	0.0067	0.0747	0.02	0.0498	0.0237	0.0287	0.0301	0.0037	0.0294	0.0388	0.1212	0.0067	0.0443	0.1109	0.0249	0.0258	0.0048	0.0047	0.0198	0.0213	0.1134	0.0293	0.1041	0.044	0.0035
17	rs7214370	55123297	0.9	0.528487958927512	0.99	0.493036143459036	0.647445691097591	0.295515270054933	0.008	0.0067	0.075	0.0197	0.0498	0.0235	0.0284	0.03	0.0037	0.0293	0.0389	0.1221	0.0067	0.0441	0.1116	0.0246	0.0256	0.0048	0.0047	0.0196	0.021	0.1138	0.0291	0.1044	0.0438	0.0035
17	rs4793843	55125582	0.9	0.528487958927512	0.99	0.493036143459036	0.475859581252227	0.249919729101347	0.008	0.0066	0.0758	0.0192	0.0494	0.0232	0.0277	0.0298	0.0036	0.0292	0.0395	0.1236	0.0068	0.0437	0.1129	0.0242	0.0251	0.0048	0.0047	0.0192	0.0205	0.1141	0.0286	0.1053	0.0438	0.0035
17	rs77823375	55127824	0.9	0.528487958927512	0.99	0.493036143459036	0.44615761415181	0.218558000785268	0.008	0.0066	0.0761	0.0191	0.0493	0.0231	0.0276	0.0297	0.0037	0.0291	0.0397	0.124	0.0067	0.0436	0.1132	0.0241	0.0249	0.0048	0.0046	0.0191	0.0204	0.1143	0.0284	0.1057	0.0439	0.0034
17	rs35482890	55128344	0.9	0.528487958927512	0.99	0.493036143459036	0.424062356031103	0.206402475603754	0.008	0.0066	0.0761	0.0191	0.0493	0.0231	0.0275	0.0297	0.0036	0.0291	0.0397	0.1241	0.0067	0.0436	0.1132	0.0241	0.0249	0.0048	0.0046	0.019	0.0204	0.1143	0.0284	0.1057	0.0439	0.0034
17	rs9903346	55129892	0.9	0.528487958927512	0.99	0.493036143459036	0.418900114321069	0.194480879875135	0.008	0.0065	0.0762	0.0191	0.0492	0.0232	0.0275	0.0296	0.0036	0.0291	0.0397	0.1243	0.0067	0.0436	0.1134	0.0241	0.0248	0.0048	0.0046	0.019	0.0203	0.1144	0.0283	0.1058	0.0439	0.0034
17	rs117209338	55130315	0.9	0.528487958927512	0.99	0.493036143459036	0.431541784574359	0.212344873480002	0.008	0.0065	0.0762	0.0191	0.0492	0.0232	0.0275	0.0296	0.0036	0.0291	0.0397	0.1243	0.0067	0.0436	0.1134	0.024	0.0248	0.0048	0.0046	0.019	0.0203	0.1144	0.0283	0.1058	0.0439	0.0033
17	rs2332849	55135455	0.9	0.528487958927512	0.99	0.493036143459036	0.351927450966652	0.147044299516954	0.008	0.0065	0.0769	0.0188	0.0489	0.023	0.0273	0.0294	0.0035	0.029	0.0397	0.1251	0.0067	0.0431	0.1141	0.0237	0.0245	0.0048	0.0044	0.0187	0.02	0.1152	0.0281	0.1065	0.0439	0.0033
17	rs8071013	55137449	0.9	0.528487958927512	0.99	0.493036143459036	0.345709279932507	0.164580858810211	0.0081	0.0064	0.0774	0.0184	0.0489	0.0227	0.027	0.0292	0.0034	0.0289	0.0401	0.1259	0.0066	0.0429	0.1145	0.0234	0.0241	0.0047	0.0043	0.0185	0.0197	0.1159	0.0278	0.1072	0.0439	0.0032
17	rs9903120	55138760	0.9	0.528487958927512	0.99	0.493036143459036	0.304138420067187	0.119014199330991	0.0081	0.0064	0.0777	0.0183	0.0489	0.0225	0.0268	0.029	0.0034	0.0288	0.0403	0.1264	0.0065	0.0427	0.1147	0.0232	0.0239	0.0047	0.0042	0.0184	0.0196	0.1165	0.0275	0.1077	0.044	0.0032
17	rs62060263	55140652	0.9	0.528487958927512	0.99	0.493036143459036	0.336386081913937	0.132033216162468	0.0082	0.0063	0.0782	0.0179	0.0487	0.0221	0.0265	0.0286	0.0033	0.0285	0.0407	0.1273	0.0064	0.0424	0.1153	0.0227	0.0234	0.0046	0.004	0.0179	0.0193	0.1177	0.0271	0.1089	0.044	0.0032
17	rs72843405	55144694	0.91	0.473491286898298	0.99	0.493036143459036	0.83633679629662	0.160010082057872	0.0082	0.0059	0.0797	0.0166	0.0484	0.021	0.0254	0.0274	0.003	0.0279	0.0415	0.1295	0.006	0.0414	0.1168	0.0213	0.0223	0.0043	0.0047	0.0168	0.0181	0.1218	0.0258	0.1118	0.0442	0.003
17	rs79834350	55145120	0.91	0.473491286898298	0.99	0.493036143459036	0.89812646214464	0.142562791242442	0.0083	0.0059	0.0797	0.0165	0.0484	0.0209	0.0253	0.0273	0.003	0.0279	0.0417	0.1298	0.006	0.0413	0.117	0.0211	0.0222	0.0043	0.0048	0.0167	0.0179	0.1223	0.0256	0.1122	0.0443	0.003
17	rs34092919	55145822	0.91	0.473491286898298	0.99	0.493036143459036	0.866189865180848	0.133299183761974	0.0083	0.0058	0.0801	0.0163	0.0483	0.0208	0.0251	0.0271	0.0029	0.0278	0.0418	0.1303	0.0059	0.0411	0.1172	0.0208	0.022	0.0042	0.0047	0.0165	0.0177	0.1231	0.0254	0.1127	0.0444	0.003
17	rs917927	55150205	0.9	0.528487958927512	0.99	0.493036143459036	0.653077812188547	0.383072416048527	0.0085	0.0055	0.0827	0.015	0.048	0.0195	0.0238	0.0257	0.0025	0.0277	0.0431	0.1333	0.0053	0.0397	0.1189	0.0191	0.0208	0.0039	0.0041	0.0153	0.0162	0.1278	0.024	0.1156	0.0448	0.0028
17	rs7217371	55158811	0.9	0.528487958927512	0.99	0.493036143459036	0.516818858736043	0.729967550191212	0.0085	0.0052	0.0845	0.0144	0.0481	0.0186	0.0228	0.0247	0.0022	0.0276	0.0439	0.1363	0.0047	0.0391	0.1215	0.0177	0.0201	0.0036	0.0036	0.0147	0.0152	0.1302	0.0232	0.1167	0.0448	0.0024
17	rs3785477	55164142	0.9	0.528487958927512	1	0.442785362986439	0.472601883133947	0.551983805753913	0.0085	0.0052	0.0847	0.0144	0.0482	0.0185	0.0228	0.0247	0.0022	0.0275	0.0439	0.1364	0.0046	0.0392	0.1216	0.0177	0.02	0.0036	0.0035	0.0147	0.0151	0.1304	0.0231	0.1168	0.0448	0.0024
17	rs72843417	55164285	0.9	0.528487958927512	1.01	0.39608418712213	0.476044304311535	0.554091948615859	0.0085	0.0052	0.0847	0.0144	0.0482	0.0185	0.0228	0.0246	0.0022	0.0275	0.0439	0.1364	0.0046	0.0392	0.1216	0.0177	0.02	0.0036	0.0035	0.0146	0.0151	0.1304	0.0231	0.1168	0.0449	0.0024
17	rs72843418	55164373	0.9	0.528487958927512	1.01	0.39608418712213	0.48557343492309	0.56565113623386	0.0085	0.0052	0.0847	0.0143	0.0481	0.0185	0.0228	0.0247	0.0022	0.0275	0.0439	0.1364	0.0046	0.0392	0.1216	0.0177	0.02	0.0036	0.0035	0.0146	0.0152	0.1304	0.0231	0.1168	0.0449	0.0024
17	rs3785482	55169743	0.9	0.528487958927512	1.01	0.39608418712213	0.461801354352142	0.480850552507758	0.0085	0.0052	0.0848	0.0144	0.0481	0.0186	0.0227	0.0246	0.0022	0.0275	0.0439	0.1366	0.0046	0.0392	0.1216	0.0176	0.02	0.0035	0.0035	0.0146	0.0151	0.1305	0.0231	0.1168	0.0449	0.0024
17	rs11657718	55171092	0.9	0.528487958927512	1	0.442785362986439	0.461498023726823	0.484517354557188	0.0085	0.0052	0.0848	0.0144	0.0481	0.0186	0.0228	0.0246	0.0021	0.0275	0.0439	0.1367	0.0046	0.0391	0.1216	0.0176	0.02	0.0035	0.0035	0.0145	0.0151	0.1306	0.0231	0.1168	0.0449	0.0024
17	rs117494343	55173203	0.9	0.528487958927512	1	0.442785362986439	0.455331356448496	0.448046253849475	0.0085	0.0052	0.0848	0.0144	0.0481	0.0186	0.0228	0.0245	0.0021	0.0275	0.044	0.1367	0.0045	0.0391	0.1216	0.0176	0.02	0.0035	0.0035	0.0145	0.0151	0.1307	0.0231	0.1168	0.0448	0.0024
17	rs7342869	55179795	0.9	0.528487958927512	1	0.442785362986439	0.439737324773387	0.356035074889477	0.0085	0.0052	0.0848	0.0145	0.0481	0.0186	0.0228	0.0246	0.0021	0.0274	0.044	0.1368	0.0045	0.0391	0.1217	0.0175	0.0199	0.0035	0.0034	0.0145	0.015	0.1309	0.023	0.1169	0.0448	0.0023
17	rs117123171	55180503	0.9	0.528487958927512	1	0.442785362986439	0.444250526957	0.36746393293686	0.0085	0.0052	0.0848	0.0145	0.0481	0.0186	0.0228	0.0245	0.0021	0.0274	0.044	0.1368	0.0045	0.0391	0.1217	0.0175	0.0199	0.0035	0.0034	0.0145	0.015	0.1309	0.023	0.1169	0.0448	0.0023
17	rs9897093	55181938	0.9	0.528487958927512	1	0.442785362986439	0.457503191823679	0.390623449330748	0.0084	0.0052	0.0848	0.0145	0.0481	0.0186	0.0228	0.0245	0.0021	0.0274	0.044	0.1369	0.0045	0.0391	0.1218	0.0174	0.0199	0.0035	0.0034	0.0144	0.015	0.131	0.023	0.1169	0.0448	0.0023
17	rs17761023	55182878	0.9	0.528487958927512	1	0.442785362986439	0.464231503408852	0.401573417502312	0.0084	0.0052	0.0849	0.0145	0.0481	0.0185	0.0227	0.0245	0.0021	0.0274	0.044	0.137	0.0045	0.0391	0.1219	0.0174	0.0199	0.0035	0.0034	0.0144	0.015	0.1311	0.023	0.117	0.0447	0.0023
17	rs17833723	55183195	0.9	0.528487958927512	1	0.442785362986439	0.448606942754622	0.401314814892964	0.0083	0.0051	0.0848	0.0145	0.048	0.0185	0.0227	0.0245	0.0021	0.0274	0.0442	0.1372	0.0045	0.039	0.1218	0.0174	0.0199	0.0034	0.0034	0.0144	0.015	0.1312	0.023	0.117	0.0448	0.0023
17	rs73991770	55183477	0.9	0.528487958927512	1	0.442785362986439	0.44938493550914	0.408962736705235	0.0083	0.0051	0.0849	0.0145	0.048	0.0185	0.0227	0.0245	0.0021	0.0274	0.0442	0.1372	0.0045	0.039	0.1218	0.0173	0.0199	0.0034	0.0033	0.0144	0.0149	0.1312	0.023	0.117	0.0448	0.0023
17	rs75053167	55185241	0.9	0.528487958927512	1	0.442785362986439	0.447351584849544	0.396281241577212	0.0083	0.0051	0.085	0.0145	0.048	0.0184	0.0226	0.0244	0.002	0.0274	0.0442	0.1375	0.0044	0.039	0.122	0.0172	0.0198	0.0034	0.0033	0.0144	0.0149	0.1315	0.023	0.1171	0.0448	0.0023
17	rs11655412	55187039	0.9	0.528487958927512	1	0.442785362986439	0.448547124596293	0.454451375686498	0.0083	0.0051	0.0851	0.0146	0.0481	0.0183	0.0225	0.0243	0.002	0.0274	0.0442	0.1378	0.0044	0.039	0.1222	0.017	0.0197	0.0034	0.0032	0.0143	0.0148	0.1318	0.023	0.1172	0.0448	0.0022
17	rs3094445	55187670	0.9	0.528487958927512	1	0.442785362986439	0.455813549113086	0.518665431578416	0.0082	0.005	0.0852	0.0146	0.0481	0.0183	0.0225	0.0242	0.002	0.0274	0.0443	0.138	0.0043	0.039	0.1224	0.0168	0.0196	0.0034	0.0032	0.0142	0.0147	0.1319	0.0229	0.1172	0.0448	0.0022
17	rs2269819	55193178	0.9	0.528487958927512	1	0.442785362986439	0.441160092011578	0.543431139272119	0.008	0.0049	0.086	0.0146	0.0484	0.0176	0.0217	0.0236	0.0017	0.0271	0.0449	0.14	0.0038	0.0387	0.1239	0.0153	0.019	0.0031	0.0026	0.0137	0.0142	0.1334	0.0229	0.118	0.0451	0.0019
17	rs876627	55199216	0.9	0.528487958927512	1.01	0.39608418712213	0.403886584991391	0.472187762703132	0.0079	0.0049	0.0861	0.0146	0.0486	0.0175	0.0216	0.0235	0.0016	0.0271	0.045	0.1403	0.0037	0.0387	0.1241	0.0151	0.019	0.0031	0.0025	0.0137	0.0142	0.1336	0.0229	0.1181	0.0451	0.0019
17	rs9895634	55208258	0.9	0.528487958927512	1.01	0.39608418712213	0.416013795259521	0.613032458563916	0.0079	0.0048	0.0863	0.0146	0.0485	0.0173	0.0215	0.0234	0.0016	0.0269	0.045	0.1408	0.0035	0.0389	0.124	0.0148	0.0191	0.0031	0.0024	0.0135	0.0144	0.1338	0.0229	0.1181	0.0455	0.0018
17	rs67985804	55212363	0.9	0.528487958927512	1.02	0.35283343175317	0.448487310358279	0.686480389306903	0.0079	0.0048	0.0864	0.0146	0.0485	0.0172	0.0214	0.0234	0.0016	0.0269	0.0451	0.141	0.0035	0.0389	0.1243	0.0148	0.019	0.0031	0.0024	0.0135	0.0143	0.1339	0.0229	0.1181	0.0454	0.0017
17	rs112345876	55216075	0.9	0.528487958927512	1.02	0.35283343175317	0.444131467540863	0.694032464425304	0.0078	0.0047	0.0864	0.0146	0.0486	0.017	0.0214	0.0234	0.0015	0.0268	0.0452	0.1418	0.0034	0.0389	0.1246	0.0147	0.0189	0.003	0.002	0.0133	0.0142	0.1341	0.0228	0.1184	0.0453	0.0016
17	rs12952319	55217773	0.91	0.473491286898298	1.02	0.35283343175317	0.454247337335601	0.788033476657395	0.0078	0.0047	0.0865	0.0146	0.0487	0.017	0.0213	0.0234	0.0015	0.0268	0.0454	0.1424	0.0033	0.0389	0.1246	0.0146	0.0188	0.003	0.0017	0.0132	0.0141	0.134	0.0228	0.1185	0.0454	0.0016
17	rs8077211	55220949	0.91	0.473491286898298	1.02	0.35283343175317	0.445084382822398	0.764479501541622	0.0078	0.0047	0.0865	0.0146	0.0489	0.0168	0.0211	0.0234	0.0014	0.0269	0.0456	0.1433	0.0031	0.0389	0.1247	0.0145	0.0187	0.0029	0.0013	0.0131	0.014	0.134	0.0227	0.1188	0.0454	0.0015
17	rs68049333	55222572	0.91	0.473491286898298	1.02	0.35283343175317	0.510495023476337	0.774793909682599	0.0077	0.0047	0.0866	0.0145	0.0491	0.0167	0.0211	0.0234	0.0014	0.0272	0.0456	0.144	0.003	0.0392	0.1249	0.0144	0.0184	0.0029	9e-04	0.0131	0.0138	0.134	0.0225	0.1189	0.0454	0.0015
17	rs73991782	55226580	0.91	0.473491286898298	1.02	0.35283343175317	0.581335260181742	0.878260123492477	0.0078	0.0046	0.0865	0.0142	0.0496	0.0163	0.0207	0.0234	0.0013	0.0278	0.0458	0.1444	0.0027	0.0395	0.1253	0.014	0.018	0.0029	8e-04	0.013	0.0134	0.1344	0.0222	0.1194	0.0451	0.0015
17	rs8064252	55227609	0.91	0.473491286898298	1.02	0.35283343175317	0.555405097268075	0.75419514302598	0.0079	0.0045	0.0865	0.014	0.0497	0.0162	0.0206	0.0235	0.0013	0.028	0.0459	0.1446	0.0027	0.0396	0.1254	0.0138	0.0178	0.0029	7e-04	0.0129	0.0133	0.1345	0.0221	0.1196	0.045	0.0015
17	rs35617723	55232239	0.91	0.473491286898298	1.02	0.35283343175317	0.551566715428479	0.732517520443968	0.0078	0.0045	0.0864	0.014	0.0498	0.016	0.0206	0.0236	0.0014	0.0281	0.046	0.1445	0.0027	0.0396	0.1254	0.0138	0.0178	0.003	7e-04	0.0129	0.0132	0.1346	0.0221	0.1197	0.0451	0.0014
17	rs4794705	55235670	0.91	0.473491286898298	1.03	0.312927433563081	0.532758179384637	0.683967187320517	0.0078	0.0045	0.0863	0.0141	0.0499	0.016	0.0206	0.0236	0.0014	0.0282	0.046	0.1444	0.0027	0.0396	0.1253	0.0138	0.0178	0.003	8e-04	0.0129	0.0132	0.1345	0.022	0.1196	0.0452	0.0015
17	rs67730053	55249564	0.91	0.473491286898298	1.03	0.312927433563081	0.606709367300528	0.820032480062241	0.0078	0.0045	0.0862	0.0142	0.05	0.0159	0.0204	0.0237	0.0015	0.0283	0.0462	0.1444	0.0028	0.0394	0.1252	0.0136	0.0177	0.0031	9e-04	0.0129	0.0129	0.1345	0.022	0.1195	0.0454	0.0015
17	rs4566243	55255726	0.91	0.473491286898298	1.03	0.312927433563081	0.595978808661822	0.753138180812192	0.0077	0.0046	0.0862	0.0143	0.0505	0.0158	0.0201	0.0234	0.0015	0.0277	0.0466	0.1437	0.0027	0.0392	0.1244	0.0132	0.0176	0.0036	9e-04	0.013	0.0124	0.1356	0.0222	0.12	0.0465	0.0014
17	rs76005429	55260629	0.91	0.473491286898298	1.03	0.312927433563081	0.582486963307545	0.739878365398472	0.0077	0.0046	0.0862	0.0143	0.0505	0.0158	0.0201	0.0234	0.0015	0.0277	0.0466	0.1436	0.0027	0.0392	0.1244	0.0132	0.0176	0.0036	9e-04	0.013	0.0123	0.1356	0.0223	0.12	0.0466	0.0014
17	rs67201759	55263409	0.91	0.473491286898298	1.03	0.312927433563081	0.562319008694097	0.675113818955142	0.0077	0.0046	0.0863	0.0143	0.0505	0.0159	0.0201	0.0234	0.0015	0.0277	0.0466	0.1435	0.0027	0.0392	0.1244	0.0132	0.0176	0.0037	9e-04	0.013	0.0123	0.1355	0.0223	0.1199	0.0466	0.0014
17	rs75868271	55265528	0.91	0.473491286898298	1.03	0.312927433563081	0.566125369212756	0.702494966541484	0.0077	0.0046	0.0862	0.0143	0.0505	0.0159	0.02	0.0234	0.0015	0.0278	0.0466	0.1435	0.0027	0.0393	0.1244	0.0132	0.0176	0.0037	9e-04	0.013	0.0123	0.1355	0.0223	0.12	0.0467	0.0014
17	rs6503795	55267944	0.92	0.422441555019286	1.03	0.312927433563081	0.537904677965743	0.723975380510241	0.0077	0.0046	0.0862	0.0143	0.0504	0.0159	0.02	0.0234	0.0015	0.0278	0.0465	0.1434	0.0027	0.0394	0.1243	0.0131	0.0176	0.0038	9e-04	0.0129	0.0122	0.1355	0.0224	0.1201	0.0468	0.0014
17	rs72828961	55268862	0.92	0.422441555019286	1.03	0.312927433563081	0.554344983392096	0.751779704229855	0.0077	0.0046	0.0862	0.0143	0.0504	0.0159	0.0199	0.0234	0.0015	0.0278	0.0465	0.1434	0.0027	0.0394	0.1243	0.0131	0.0175	0.0038	9e-04	0.0129	0.0121	0.1355	0.0224	0.1202	0.0468	0.0014
17	rs62057986	55272396	0.92	0.422441555019286	1.03	0.312927433563081	0.532628192534353	0.775097725491164	0.0077	0.0046	0.086	0.0143	0.0507	0.0159	0.0196	0.0234	0.0016	0.028	0.0463	0.1431	0.0027	0.0394	0.1239	0.013	0.0174	0.004	9e-04	0.0129	0.0118	0.1353	0.0225	0.1211	0.047	0.0014
17	rs7212872	55274630	0.92	0.422441555019286	1.03	0.312927433563081	0.497581709154597	0.792304679904055	0.0078	0.0047	0.0857	0.0142	0.0509	0.0158	0.0193	0.0234	0.0017	0.0282	0.0461	0.1429	0.0028	0.0395	0.1234	0.013	0.0173	0.0041	9e-04	0.0129	0.0115	0.1352	0.0227	0.1221	0.0471	0.0015
17	rs11650135	55278337	0.92	0.422441555019286	1.03	0.312927433563081	0.484330718508655	0.773730756444771	0.0079	0.0048	0.0851	0.0142	0.0514	0.0157	0.0188	0.0234	0.002	0.0284	0.0458	0.1424	0.0029	0.0395	0.1225	0.0128	0.0172	0.0043	0.0011	0.0129	0.0111	0.1352	0.0227	0.1232	0.0475	0.0017
17	rs60499846	55278525	0.92	0.422441555019286	1.03	0.312927433563081	0.460709819892546	0.735519991371604	0.0079	0.0048	0.0851	0.0142	0.0514	0.0157	0.0188	0.0235	0.002	0.0284	0.0458	0.1424	0.0029	0.0396	0.1224	0.0128	0.0171	0.0044	0.0011	0.0129	0.0111	0.1352	0.0227	0.1233	0.0475	0.0018
17	rs9914199	55281020	0.92	0.422441555019286	1.03	0.312927433563081	0.408441793534573	0.725023221357615	0.0079	0.005	0.0839	0.0143	0.0518	0.0156	0.0183	0.0236	0.0022	0.0287	0.0457	0.1423	0.0031	0.0398	0.1213	0.0127	0.0172	0.0044	0.0013	0.0131	0.0108	0.1354	0.0229	0.1235	0.0479	0.0019
17	rs12604058	55281177	0.92	0.422441555019286	1.03	0.312927433563081	0.405591786443667	0.69462557120094	0.008	0.005	0.0839	0.0143	0.0516	0.0156	0.0182	0.0237	0.0023	0.0287	0.0456	0.1423	0.0031	0.0398	0.1212	0.0128	0.0171	0.0044	0.0013	0.0132	0.0107	0.1354	0.0229	0.1236	0.0481	0.0019
17	rs117819393	55281431	0.92	0.422441555019286	1.03	0.312927433563081	0.430837833104561	0.689291726763625	0.008	0.005	0.084	0.0142	0.0514	0.0155	0.0179	0.0238	0.0023	0.0286	0.0454	0.1423	0.0031	0.0398	0.1211	0.0127	0.017	0.0045	0.0014	0.0132	0.0107	0.1355	0.023	0.1238	0.0481	0.002
17	rs17761137	55281605	0.92	0.422441555019286	1.03	0.312927433563081	0.43353940443422	0.698632020160294	0.008	0.005	0.0839	0.0142	0.0514	0.0155	0.0178	0.0239	0.0023	0.0286	0.0454	0.1424	0.0031	0.0398	0.1211	0.0127	0.0169	0.0044	0.0014	0.0132	0.0106	0.1356	0.023	0.124	0.0481	0.002
17	rs11655485	55282327	0.93	0.375229593708928	1.03	0.312927433563081	0.381330765122943	0.600671714308084	0.0081	0.005	0.0835	0.014	0.051	0.0154	0.0172	0.0242	0.0023	0.0285	0.0454	0.1428	0.0032	0.0397	0.1211	0.0128	0.0166	0.0045	0.0015	0.0132	0.0103	0.1361	0.023	0.1248	0.0481	0.0021
17	rs72828964	55283254	0.93	0.375229593708928	1.03	0.312927433563081	0.353252201841231	0.593084011794662	0.0082	0.005	0.0831	0.0137	0.0505	0.0153	0.0164	0.0246	0.0024	0.0283	0.0452	0.1436	0.0032	0.0394	0.1211	0.0129	0.0161	0.0045	0.0017	0.0132	0.0098	0.1366	0.023	0.1259	0.0484	0.0022
17	rs9891448	55285276	0.92	0.422441555019286	1.03	0.312927433563081	0.353358292680936	0.666580615319728	0.0083	0.0051	0.0827	0.0135	0.0503	0.0152	0.0158	0.0251	0.0025	0.0284	0.0451	0.144	0.0033	0.0394	0.121	0.0129	0.0157	0.0045	0.0019	0.0133	0.0095	0.1369	0.0228	0.1265	0.0486	0.0023
17	rs75092504	55287463	0.92	0.422441555019286	1.03	0.312927433563081	0.346864258554247	0.643025187885566	0.0083	0.0051	0.0826	0.0135	0.0503	0.0152	0.0157	0.0252	0.0025	0.0284	0.0451	0.144	0.0033	0.0396	0.1211	0.0129	0.0157	0.0045	0.0019	0.0133	0.0095	0.1368	0.0228	0.1265	0.0486	0.0023
17	rs62057990	55288374	0.92	0.422441555019286	1.03	0.312927433563081	0.332878984254634	0.597948947067944	0.0083	0.0052	0.0825	0.0135	0.0503	0.0152	0.0157	0.0252	0.0025	0.0284	0.0451	0.1439	0.0033	0.0396	0.1211	0.0129	0.0156	0.0045	0.0019	0.0134	0.0094	0.1368	0.0228	0.1265	0.0486	0.0023
17	rs78734298	55293819	0.92	0.422441555019286	1.03	0.312927433563081	0.294026241850596	0.602679848136532	0.0084	0.0052	0.0823	0.0133	0.0499	0.0152	0.0156	0.0251	0.0025	0.0287	0.0453	0.1437	0.0034	0.04	0.1211	0.0129	0.0154	0.0045	0.002	0.0134	0.0094	0.1368	0.0229	0.1268	0.0487	0.0023
17	rs28572523	55296349	0.92	0.422441555019286	1.03	0.312927433563081	0.286228903777076	0.585947036369679	0.0085	0.0052	0.0823	0.0133	0.0499	0.0152	0.0155	0.0252	0.0025	0.0287	0.0453	0.1436	0.0034	0.04	0.121	0.0129	0.0154	0.0045	0.002	0.0134	0.0094	0.1369	0.0229	0.1268	0.0488	0.0023
17	rs11655896	55300237	0.92	0.422441555019286	1.03	0.312927433563081	0.262421520606266	0.523096360519888	0.0085	0.0053	0.0822	0.0132	0.0499	0.0152	0.0155	0.0252	0.0025	0.0287	0.0453	0.1435	0.0034	0.0401	0.121	0.0129	0.0153	0.0045	0.002	0.0134	0.0094	0.1369	0.0229	0.1269	0.0488	0.0024
17	rs9635741	55300348	0.92	0.422441555019286	1.03	0.312927433563081	0.267340896928327	0.531012272562211	0.0086	0.0053	0.0821	0.0132	0.0499	0.0152	0.0155	0.0252	0.0025	0.0287	0.0453	0.1435	0.0035	0.0401	0.121	0.0129	0.0153	0.0045	0.002	0.0134	0.0094	0.1368	0.0229	0.1268	0.0488	0.0024
17	rs8073734	55304852	0.92	0.422441555019286	1.03	0.312927433563081	0.284948129115607	0.60181902396282	0.0088	0.0054	0.0823	0.0132	0.0502	0.0154	0.0155	0.0253	0.0025	0.029	0.0455	0.1432	0.0034	0.0401	0.1206	0.0131	0.0154	0.0044	0.002	0.0134	0.0094	0.1361	0.0228	0.1265	0.0489	0.0023
17	rs7222325	55306597	0.92	0.422441555019286	1.03	0.312927433563081	0.330824923606869	0.626755550927299	0.0087	0.0054	0.0817	0.013	0.0503	0.0155	0.0156	0.0255	0.0024	0.029	0.0457	0.1438	0.0033	0.0402	0.1204	0.0133	0.0157	0.0039	0.0019	0.0135	0.0095	0.1356	0.0225	0.1276	0.0486	0.0022
17	rs7206986	55310044	0.92	0.422441555019286	1.03	0.312927433563081	0.372612105768723	0.645357320601927	0.0087	0.0055	0.0815	0.013	0.0503	0.0157	0.0155	0.0257	0.0024	0.0292	0.0457	0.1442	0.0032	0.0404	0.1201	0.0133	0.0156	0.0038	0.0018	0.0136	0.0095	0.135	0.0222	0.128	0.0487	0.0021
17	rs17833855	55314589	0.92	0.422441555019286	1.03	0.312927433563081	0.400147837988639	0.652511609998697	0.0087	0.0055	0.0813	0.013	0.0503	0.0157	0.0153	0.0257	0.0023	0.0293	0.0457	0.1444	0.0032	0.0405	0.1198	0.0134	0.0156	0.0037	0.0018	0.0137	0.0095	0.135	0.0221	0.1283	0.0487	0.002
17	rs34719144	55319041	0.92	0.422441555019286	1.03	0.312927433563081	0.426334369597734	0.747556758632198	0.0087	0.0055	0.0811	0.013	0.0502	0.0157	0.0152	0.0258	0.0024	0.0293	0.0457	0.1445	0.0033	0.0405	0.1197	0.0134	0.0157	0.0037	0.0018	0.0137	0.0096	0.1347	0.0221	0.1285	0.0487	0.002
17	rs941282	55322266	0.92	0.422441555019286	1.03	0.312927433563081	0.441516137994203	0.772667917896171	0.0088	0.0055	0.081	0.013	0.0501	0.0157	0.0152	0.0258	0.0024	0.0293	0.0457	0.1445	0.0033	0.0405	0.1196	0.0135	0.0157	0.0037	0.0019	0.0138	0.0096	0.1346	0.022	0.1286	0.0488	0.002
17	rs72828996	55325432	0.92	0.422441555019286	1.03	0.312927433563081	0.454488121034666	0.775401566944082	0.0088	0.0055	0.0809	0.013	0.0499	0.0158	0.0152	0.0259	0.0024	0.0293	0.0456	0.1445	0.0033	0.0405	0.1196	0.0135	0.0157	0.0038	0.0019	0.0138	0.0097	0.1344	0.022	0.1287	0.0487	0.002
17	rs34685215	55330357	0.92	0.422441555019286	1.03	0.312927433563081	0.436898595555862	0.703535806062254	0.0088	0.0056	0.0806	0.0129	0.0497	0.0158	0.0151	0.0259	0.0024	0.0293	0.0456	0.1446	0.0033	0.0404	0.1198	0.0136	0.0157	0.0038	0.0019	0.0139	0.0098	0.1342	0.022	0.1289	0.0487	0.002
17	rs8071058	55336202	0.92	0.422441555019286	1.03	0.312927433563081	0.43136574333206	0.73371818425779	0.0089	0.0056	0.0806	0.0128	0.0494	0.016	0.0149	0.0261	0.0024	0.0294	0.0456	0.1449	0.0033	0.0402	0.1194	0.0137	0.0159	0.0038	0.0019	0.014	0.01	0.134	0.022	0.129	0.0488	0.002
17	rs72829001	55337984	0.92	0.422441555019286	1.03	0.312927433563081	0.473584193279685	0.83034709218031	0.0089	0.0056	0.0809	0.0128	0.0493	0.016	0.0149	0.0261	0.0024	0.0292	0.0455	0.1449	0.0033	0.0401	0.1191	0.0137	0.0158	0.0038	0.0019	0.014	0.01	0.1339	0.0221	0.1291	0.0488	0.002
17	rs17833884	55340441	0.92	0.422441555019286	1.03	0.312927433563081	0.448965934024769	0.823570266747714	0.0089	0.0055	0.0814	0.0128	0.0494	0.0161	0.0149	0.0261	0.0025	0.0292	0.0454	0.1449	0.0033	0.0401	0.1187	0.0138	0.0158	0.0038	0.0019	0.014	0.0101	0.1337	0.0221	0.1293	0.0488	0.002
17	rs7223919	55343369	0.92	0.422441555019286	1.03	0.312927433563081	0.442466286244024	0.905793784695058	0.0089	0.0056	0.0818	0.0128	0.0496	0.0162	0.0149	0.0262	0.0025	0.0291	0.0454	0.145	0.0033	0.0401	0.1183	0.0139	0.0157	0.0038	0.0019	0.0137	0.0102	0.1334	0.022	0.1292	0.0489	0.002
17	rs4794715	55352242	0.93	0.375229593708928	1.03	0.312927433563081	0.622271418843236	1.14619119561307	0.0089	0.0057	0.0811	0.0128	0.0502	0.0168	0.0145	0.0262	0.0025	0.0288	0.0457	0.1454	0.0033	0.0397	0.1172	0.0147	0.0159	0.0035	0.002	0.0138	0.0106	0.1325	0.0217	0.1304	0.048	0.002
17	rs7215751	55354177	0.93	0.375229593708928	1.03	0.312927433563081	0.833948752137592	1.49954813840671	0.0089	0.0057	0.0811	0.0128	0.0503	0.0169	0.0145	0.0262	0.0025	0.0288	0.0457	0.1453	0.0033	0.0397	0.1171	0.0147	0.0159	0.0035	0.0019	0.0138	0.0106	0.1324	0.0217	0.1305	0.048	0.002
17	rs34271660	55355141	0.93	0.375229593708928	1.03	0.312927433563081	0.998955611777467	1.62526124353682	0.0088	0.0057	0.0811	0.0128	0.0504	0.0169	0.0145	0.0262	0.0025	0.0288	0.0458	0.1451	0.0033	0.0398	0.1168	0.0148	0.0159	0.0034	0.0019	0.0139	0.0106	0.1321	0.0217	0.1305	0.048	0.002
17	rs12944955	55356341	0.94	0.331738599837001	1.03	0.312927433563081	0.87599577444363	1.35974705151901	0.0087	0.0058	0.0813	0.0127	0.0513	0.0172	0.0146	0.0262	0.0024	0.0294	0.0461	0.1439	0.0032	0.04	0.1151	0.0153	0.0159	0.0033	0.0019	0.014	0.0111	0.1315	0.0221	0.1309	0.0476	0.002
17	rs60183012	55358081	0.94	0.331738599837001	1.03	0.312927433563081	0.881608444837681	1.27698193099082	0.0085	0.006	0.0821	0.0126	0.0533	0.0182	0.0148	0.0262	0.0022	0.0307	0.047	0.1408	0.003	0.0404	0.109	0.0168	0.016	0.0027	0.0017	0.0145	0.0126	0.1303	0.0232	0.1319	0.0469	0.0021
17	rs13353194	55362972	0.93	0.375229593708928	1.03	0.312927433563081	0.844078086567574	1.31489065988587	0.0085	0.0061	0.0824	0.0126	0.0539	0.0185	0.015	0.0263	0.0021	0.0311	0.0472	0.1395	0.0029	0.0405	0.1068	0.0173	0.0159	0.0025	0.0016	0.0148	0.0134	0.1299	0.0237	0.1322	0.0467	0.0021
17	rs78153212	55364855	0.93	0.375229593708928	1.03	0.312927433563081	0.891896629499654	1.41556964490401	0.0084	0.0061	0.0824	0.0126	0.0539	0.0185	0.015	0.0264	0.0021	0.0311	0.0473	0.1395	0.0029	0.0406	0.1068	0.0173	0.0159	0.0025	0.0016	0.0147	0.0134	0.1298	0.0237	0.1322	0.0467	0.0021
17	rs77944066	55386191	0.93	0.375229593708928	1.03	0.312927433563081	0.834426127446707	1.27162973908549	0.0084	0.0061	0.0824	0.0126	0.0537	0.0186	0.015	0.0264	0.0021	0.0312	0.0473	0.1397	0.0029	0.0407	0.1064	0.0173	0.0159	0.0024	0.0015	0.0147	0.0136	0.13	0.0238	0.1321	0.0468	0.0021
17	rs6503808	55386638	0.93	0.375229593708928	1.03	0.312927433563081	0.805991265752527	1.21251839744466	0.0084	0.0061	0.0824	0.0126	0.0537	0.0186	0.015	0.0264	0.0021	0.0312	0.0472	0.1398	0.0029	0.0407	0.1064	0.0173	0.0158	0.0024	0.0015	0.0147	0.0136	0.1301	0.0238	0.1321	0.0468	0.0021
17	rs9896591	55388206	0.93	0.375229593708928	1.03	0.312927433563081	0.799886346613331	1.21898816821555	0.0084	0.0061	0.0824	0.0126	0.0537	0.0186	0.015	0.0264	0.0021	0.0312	0.0472	0.1398	0.0029	0.0407	0.1063	0.0173	0.0158	0.0024	0.0015	0.0147	0.0137	0.13	0.0238	0.1321	0.0468	0.0021
17	rs72830845	55391024	0.93	0.375229593708928	1.03	0.312927433563081	0.786650341353638	1.14750457152175	0.0084	0.0061	0.0824	0.0126	0.0537	0.0186	0.015	0.0264	0.0021	0.0312	0.0472	0.1398	0.0029	0.0407	0.1063	0.0173	0.0158	0.0024	0.0015	0.0147	0.0137	0.13	0.0238	0.1321	0.0468	0.0021
17	rs17821415	55396551	0.93	0.375229593708928	1.03	0.312927433563081	0.733692800532049	1.03188325402256	0.0084	0.0062	0.0825	0.0126	0.0536	0.0187	0.015	0.0265	0.0021	0.0313	0.0472	0.1399	0.0029	0.0408	0.1062	0.0173	0.0158	0.0024	0.0016	0.0148	0.0137	0.13	0.0238	0.132	0.0468	0.0021
17	rs117898008	55397344	0.93	0.375229593708928	1.03	0.312927433563081	0.747064959602054	1.03832645995559	0.0084	0.0062	0.0825	0.0126	0.0536	0.0187	0.015	0.0265	0.0021	0.0313	0.0472	0.1399	0.0029	0.0408	0.1061	0.0173	0.0158	0.0024	0.0016	0.0148	0.0137	0.13	0.0238	0.132	0.0468	0.0021
17	rs111282449	55400105	0.93	0.375229593708928	1.03	0.312927433563081	0.756572445151944	1.01966225551404	0.0083	0.0061	0.0825	0.0126	0.0536	0.0187	0.015	0.0264	0.002	0.0313	0.0472	0.1399	0.0028	0.0408	0.1061	0.0173	0.0158	0.0024	0.0016	0.0148	0.0137	0.13	0.0238	0.1321	0.0467	0.0021
17	rs75056911	55401715	0.93	0.375229593708928	1.03	0.312927433563081	0.771278301732535	1.02576928481658	0.0083	0.0061	0.0824	0.0126	0.0536	0.0187	0.015	0.0264	0.002	0.0313	0.0471	0.14	0.0028	0.0408	0.1061	0.0173	0.0158	0.0023	0.0016	0.0148	0.0137	0.13	0.0238	0.1322	0.0467	0.0021
17	rs868728	55403922	0.93	0.375229593708928	1.03	0.312927433563081	0.790922113653397	1.03542607501827	0.0083	0.0061	0.0824	0.0125	0.0535	0.0188	0.0151	0.0264	0.002	0.0313	0.047	0.1401	0.0028	0.0408	0.1061	0.0173	0.0158	0.0023	0.0016	0.0149	0.0137	0.1301	0.0238	0.1323	0.0466	0.0021
17	rs9898406	55413115	0.93	0.375229593708928	1.03	0.312927433563081	0.819602963730913	1.01179771817489	0.0083	0.006	0.0823	0.0126	0.0535	0.0189	0.0152	0.0264	0.0019	0.0314	0.0468	0.1401	0.0027	0.0409	0.1058	0.0175	0.0159	0.0022	0.0016	0.015	0.0139	0.1299	0.0238	0.1325	0.0466	0.002
17	rs76767270	55426465	0.93	0.375229593708928	1.03	0.312927433563081	0.78269821200563	0.987476543063055	0.0083	0.006	0.0821	0.0126	0.0532	0.0191	0.0153	0.0266	0.0019	0.0314	0.0465	0.1401	0.0027	0.0411	0.1051	0.0178	0.0161	0.0021	0.0016	0.015	0.014	0.1299	0.0239	0.1325	0.0467	0.002
17	rs11657095	55426698	0.93	0.375229593708928	1.03	0.312927433563081	0.779140962680112	0.98811510556179	0.0083	0.006	0.0821	0.0126	0.0532	0.0191	0.0153	0.0266	0.0019	0.0314	0.0465	0.1401	0.0027	0.0411	0.1051	0.0178	0.0161	0.0021	0.0016	0.015	0.014	0.1299	0.0239	0.1325	0.0467	0.002
17	rs60009244	55427060	0.93	0.375229593708928	1.03	0.312927433563081	0.791310953612284	1.00202354563968	0.0083	0.006	0.0821	0.0126	0.0532	0.0191	0.0153	0.0266	0.0019	0.0314	0.0465	0.1401	0.0027	0.0411	0.1051	0.0178	0.0161	0.0021	0.0016	0.015	0.014	0.1299	0.0239	0.1325	0.0467	0.002
17	rs79267647	55435185	0.93	0.375229593708928	1.03	0.312927433563081	0.804267337660136	0.989711861805875	0.0082	0.0061	0.0819	0.0126	0.0533	0.0191	0.0153	0.0267	0.0019	0.0312	0.0461	0.1406	0.0026	0.0412	0.1047	0.0179	0.0163	0.0021	0.0016	0.015	0.0143	0.1302	0.024	0.1324	0.0467	0.002
17	rs78991065	55436586	0.93	0.375229593708928	1.03	0.312927433563081	0.787115865470969	0.969947647864206	0.0081	0.0061	0.0817	0.0126	0.0533	0.0191	0.0152	0.0267	0.0019	0.0312	0.046	0.1408	0.0026	0.0412	0.1046	0.0179	0.0163	0.0021	0.0016	0.015	0.0143	0.1303	0.0241	0.1324	0.0467	0.002
17	rs12949781	55437990	0.93	0.375229593708928	1.03	0.312927433563081	0.746913268667641	0.958666245736624	0.0081	0.0061	0.0817	0.0126	0.0533	0.0191	0.0152	0.0267	0.0019	0.0312	0.046	0.1409	0.0026	0.0412	0.1046	0.0179	0.0163	0.0021	0.0016	0.015	0.0143	0.1304	0.0241	0.1324	0.0467	0.002
17	rs73991808	55453126	0.92	0.422441555019286	1.03	0.312927433563081	0.695320612832542	1.01099587114294	0.0079	0.006	0.0817	0.0127	0.0537	0.0191	0.0153	0.0267	0.0019	0.031	0.0459	0.1406	0.0026	0.0411	0.1052	0.018	0.0164	0.0022	0.0016	0.015	0.0144	0.1305	0.0242	0.1314	0.0468	0.0021
17	rs75272393	55453675	0.92	0.422441555019286	1.03	0.312927433563081	0.651293102627823	0.925925175292134	0.0079	0.006	0.0817	0.0128	0.0537	0.0191	0.0153	0.0267	0.0019	0.031	0.0459	0.1406	0.0026	0.041	0.1052	0.018	0.0164	0.0022	0.0016	0.015	0.0144	0.1305	0.0242	0.1313	0.0468	0.0021
17	rs2695348	55456355	0.92	0.422441555019286	1.03	0.312927433563081	0.688063547519261	0.929867392266887	0.0079	0.006	0.0818	0.0128	0.054	0.0191	0.0154	0.0267	0.0018	0.031	0.0456	0.1403	0.0026	0.0411	0.1049	0.0181	0.0164	0.0021	0.0016	0.0152	0.0145	0.1307	0.0242	0.131	0.0467	0.002
17	rs62060390	55465262	0.92	0.422441555019286	1.03	0.312927433563081	0.626050021610073	0.835128638931787	0.0078	0.0058	0.0824	0.0129	0.0545	0.0192	0.0157	0.027	0.0017	0.0313	0.045	0.1389	0.0026	0.0413	0.1047	0.0186	0.0163	0.002	0.0017	0.0157	0.0147	0.1307	0.0246	0.1299	0.0466	0.002
17	rs11652255	55468446	0.92	0.422441555019286	1.03	0.312927433563081	0.629277085021269	0.977111165711405	0.0078	0.0058	0.0825	0.0129	0.0546	0.019	0.0157	0.0271	0.0016	0.0315	0.0449	0.1386	0.0026	0.0414	0.1046	0.0187	0.0163	0.002	0.0017	0.016	0.0148	0.1304	0.0247	0.1296	0.0467	0.002
17	rs76385261	55469417	0.92	0.422441555019286	1.03	0.312927433563081	0.612177091430059	0.922616299014843	0.0078	0.0058	0.0825	0.0129	0.0546	0.019	0.0157	0.0271	0.0016	0.0315	0.0448	0.1386	0.0026	0.0415	0.1046	0.0188	0.0163	0.002	0.0017	0.016	0.0148	0.1303	0.0247	0.1296	0.0467	0.002
17	rs59663173	55469662	0.92	0.422441555019286	1.03	0.312927433563081	0.602227559350964	0.909404587497018	0.0078	0.0058	0.0826	0.0133	0.0545	0.0191	0.0158	0.0271	0.0016	0.0314	0.0448	0.1385	0.0026	0.0412	0.1046	0.0189	0.0164	0.002	0.0017	0.016	0.0148	0.1303	0.0247	0.1295	0.0466	0.002
17	rs1561945	55475669	0.92	0.422441555019286	1.03	0.312927433563081	0.562919213484826	0.961841485636267	0.0078	0.0058	0.0827	0.0133	0.0545	0.0191	0.0159	0.0272	0.0016	0.0315	0.0448	0.1385	0.0026	0.0414	0.1045	0.019	0.0163	0.0019	0.0017	0.0161	0.0148	0.1301	0.0248	0.1292	0.0467	0.002
17	rs62060393	55477930	0.92	0.422441555019286	1.03	0.312927433563081	0.546292957713947	0.920884023588986	0.0079	0.0058	0.0826	0.0133	0.0545	0.0191	0.0159	0.0272	0.0016	0.0315	0.0448	0.1385	0.0026	0.0414	0.1046	0.019	0.0163	0.002	0.0017	0.0161	0.0148	0.1301	0.0248	0.1291	0.0467	0.002
17	rs61762987	55478748	0.92	0.422441555019286	1.03	0.312927433563081	0.562652418764659	0.950737198969043	0.0079	0.0058	0.0825	0.0133	0.0545	0.0191	0.0159	0.0272	0.0016	0.0315	0.0448	0.1385	0.0026	0.0414	0.1046	0.019	0.0163	0.002	0.0017	0.0161	0.0148	0.1301	0.0248	0.1291	0.0467	0.002
17	rs11871646	55485466	0.92	0.422441555019286	1.03	0.312927433563081	0.590851408742961	0.953273082423306	0.0078	0.0061	0.0826	0.0132	0.0544	0.0191	0.0161	0.0271	0.0014	0.0316	0.0443	0.1387	0.0025	0.0416	0.1043	0.0197	0.0161	0.002	0.0018	0.0164	0.0151	0.1292	0.0252	0.1283	0.0467	0.002
17	rs12603559	55490021	0.92	0.422441555019286	1.03	0.312927433563081	0.422086549747106	0.818495311399755	0.0073	0.007	0.0825	0.0131	0.0539	0.019	0.0165	0.027	0.0015	0.0318	0.0438	0.1391	0.0027	0.0415	0.104	0.0205	0.0159	0.002	0.0021	0.0166	0.0158	0.1282	0.026	0.1271	0.0467	0.0022
17	rs17761485	55494160	0.92	0.422441555019286	1.03	0.312927433563081	0.414171775938967	0.777073152886442	0.0072	0.0071	0.0825	0.0131	0.0539	0.019	0.0165	0.027	0.0015	0.0318	0.0438	0.1391	0.0027	0.0415	0.104	0.0205	0.0159	0.002	0.0021	0.0166	0.0159	0.1282	0.0261	0.1271	0.0466	0.0022
17	rs9913447	55494271	0.92	0.422441555019286	1.03	0.312927433563081	0.4279108336493	0.7801143813766	0.0072	0.0071	0.0825	0.0132	0.0539	0.019	0.0165	0.027	0.0015	0.0318	0.0438	0.1391	0.0027	0.0415	0.104	0.0205	0.016	0.0019	0.0021	0.0166	0.0158	0.1282	0.0261	0.1271	0.0466	0.0022
17	rs9892052	55494745	0.92	0.422441555019286	1.03	0.312927433563081	0.438435113714486	0.756461148026574	0.0072	0.0071	0.0825	0.0132	0.0538	0.019	0.0165	0.027	0.0015	0.0318	0.0439	0.139	0.0027	0.0414	0.104	0.0205	0.016	0.002	0.002	0.0166	0.0158	0.1282	0.0261	0.1271	0.0466	0.0022
17	rs76302040	55498678	0.92	0.422441555019286	1.03	0.312927433563081	0.392946793862167	0.65631514504458	0.0071	0.0071	0.0825	0.0133	0.0538	0.0191	0.0165	0.0269	0.0015	0.0317	0.0439	0.139	0.0026	0.0416	0.1039	0.0206	0.016	0.002	0.002	0.0167	0.0159	0.1279	0.0262	0.1269	0.0466	0.0022
17	rs7225144	55500064	0.92	0.422441555019286	1.03	0.312927433563081	0.320502858776627	0.630958876673931	0.0069	0.0072	0.0825	0.0136	0.0537	0.0191	0.0166	0.027	0.0015	0.0317	0.044	0.1387	0.0026	0.0418	0.1038	0.0207	0.0162	0.0021	0.0021	0.0168	0.0161	0.1275	0.0264	0.1264	0.0465	0.0022
17	rs72833028	55500397	0.92	0.422441555019286	1.03	0.312927433563081	0.306990503252724	0.586089572346961	0.0068	0.0072	0.0825	0.0136	0.0537	0.0192	0.0167	0.027	0.0015	0.0317	0.0441	0.1387	0.0026	0.0419	0.1039	0.0207	0.0162	0.0021	0.0021	0.0169	0.0161	0.1274	0.0265	0.1263	0.0465	0.0022
17	rs8069761	55504941	0.92	0.422441555019286	1.03	0.312927433563081	0.25661060943555	0.553107902883485	0.0066	0.0073	0.0825	0.0139	0.0536	0.0192	0.0167	0.027	0.0015	0.0317	0.0442	0.1387	0.0025	0.0421	0.104	0.0208	0.0163	0.0021	0.0021	0.0169	0.0163	0.1269	0.0266	0.1256	0.0464	0.0022
17	rs12603207	55507199	0.91	0.473491286898298	1.03	0.312927433563081	0.249413617450566	0.571169164224025	0.0066	0.0073	0.0826	0.0139	0.0536	0.0193	0.0168	0.027	0.0015	0.0317	0.0443	0.1386	0.0025	0.0423	0.1042	0.021	0.0164	0.0021	0.0021	0.017	0.0164	0.1264	0.0266	0.1251	0.0463	0.0022
17	rs11652711	55507586	0.91	0.473491286898298	1.03	0.312927433563081	0.226651954680598	0.509969872476726	0.0068	0.0073	0.0828	0.0142	0.0531	0.0195	0.0169	0.0267	0.0015	0.0318	0.044	0.1379	0.0025	0.0427	0.1046	0.0211	0.017	0.0022	0.0021	0.0171	0.0166	0.1258	0.0267	0.1248	0.046	0.0021
17	rs12949016	55508711	0.91	0.473491286898298	1.03	0.312927433563081	0.135124884700158	0.398731310189583	0.0068	0.0072	0.0844	0.0144	0.0525	0.0198	0.0171	0.0263	0.0016	0.0323	0.0433	0.1366	0.0026	0.0428	0.1055	0.0217	0.0177	0.0022	0.002	0.0174	0.0173	0.1234	0.0271	0.1247	0.0447	0.0021
17	rs75911279	55509090	0.9	0.528487958927512	1.03	0.312927433563081	0.115547214997881	0.337177856360444	0.0068	0.0072	0.0849	0.0145	0.0523	0.0199	0.0171	0.0262	0.0016	0.0325	0.043	0.1365	0.0026	0.0429	0.1057	0.0219	0.0179	0.0022	0.0019	0.0175	0.0175	0.1227	0.0272	0.1246	0.0445	0.0021
17	rs9893648	55509681	0.9	0.528487958927512	1.03	0.312927433563081	0.0783843866350518	0.281648798188484	0.0068	0.0072	0.0852	0.0146	0.0522	0.02	0.0171	0.0261	0.0017	0.0326	0.0429	0.1365	0.0026	0.0429	0.1057	0.0219	0.0181	0.0022	0.0019	0.0176	0.0176	0.1222	0.0272	0.1246	0.0443	0.0021
17	rs11659021	55511811	0.9	0.528487958927512	1.03	0.312927433563081	0.0792259150122261	0.229297815507276	0.0068	0.0073	0.0853	0.015	0.0521	0.0201	0.0171	0.0262	0.0017	0.0329	0.0427	0.1365	0.0026	0.0427	0.1054	0.0222	0.018	0.0022	0.0019	0.0176	0.0175	0.122	0.0272	0.1244	0.0443	0.0021
17	rs75886088	55518887	0.89	0.587533376708783	1.03	0.312927433563081	0.111203838246846	0.323840131208967	0.0068	0.0073	0.0854	0.0151	0.0521	0.0202	0.0172	0.0263	0.0017	0.0329	0.0426	0.1363	0.0025	0.0426	0.1054	0.0224	0.0181	0.0022	0.0019	0.0176	0.0175	0.1217	0.0272	0.1242	0.0442	0.0021
17	rs79527919	55520692	0.89	0.587533376708783	1.03	0.312927433563081	0.0771766077690399	0.251832600313911	0.0069	0.0073	0.0858	0.0152	0.052	0.0203	0.0174	0.0264	0.0019	0.0334	0.0422	0.1361	0.0024	0.0427	0.1055	0.0228	0.0185	0.0022	0.0018	0.0176	0.0175	0.1208	0.027	0.1238	0.044	0.0021
17	rs12945949	55522384	0.87	0.718142804220985	1.03	0.312927433563081	0.0519919139039625	0.134024591876907	0.007	0.0073	0.0866	0.0158	0.052	0.0208	0.0181	0.0268	0.0022	0.0344	0.041	0.135	0.0023	0.0428	0.1056	0.0241	0.0195	0.0022	0.0016	0.0178	0.0177	0.1182	0.0267	0.1228	0.0433	0.0021
17	rs4794738	55522450	0.87	0.718142804220985	1.03	0.312927433563081	0.0487438471288345	0.0874315386263172	0.0071	0.0073	0.0864	0.0159	0.0519	0.0209	0.0181	0.0268	0.0022	0.0344	0.041	0.1351	0.0023	0.0427	0.1061	0.0241	0.0197	0.0021	0.0016	0.0178	0.0178	0.1181	0.0267	0.1228	0.0428	0.0021
17	rs12949258	55522685	0.87	0.718142804220985	1.03	0.312927433563081	0.0472119015856253	0.0795696654888375	0.0072	0.0074	0.0863	0.016	0.052	0.0212	0.0182	0.0266	0.0022	0.0344	0.0408	0.135	0.0023	0.0426	0.106	0.0242	0.0199	0.0022	0.0015	0.0178	0.0178	0.1175	0.0266	0.1228	0.0434	0.0022
17	rs17761608	55525122	0.86	0.789876638244022	1.03	0.312927433563081	0.0403946680199205	0.0651776141794021	0.0077	0.0074	0.0862	0.0164	0.0514	0.0216	0.0183	0.0267	0.0022	0.0349	0.0403	0.1348	0.0023	0.0428	0.1062	0.0244	0.02	0.0021	0.0015	0.0177	0.018	0.1171	0.026	0.1226	0.0433	0.002
17	rs12602850	55525782	0.86	0.789876638244022	1.03	0.312927433563081	0.0368329613687632	0.0651093497770427	0.0078	0.0075	0.0862	0.0164	0.0515	0.0217	0.0182	0.0267	0.0022	0.0349	0.0403	0.1349	0.0023	0.0428	0.1062	0.0244	0.02	0.0022	0.0014	0.0177	0.0181	0.1169	0.026	0.1225	0.0432	0.002
17	rs17761633	55526118	0.86	0.789876638244022	1.03	0.312927433563081	0.0403662915807505	0.0610688546371162	0.0078	0.0075	0.0863	0.0164	0.0515	0.0217	0.0182	0.0268	0.0022	0.0349	0.0403	0.1348	0.0023	0.0429	0.1061	0.0244	0.0201	0.0022	0.0014	0.0177	0.0181	0.1169	0.026	0.1225	0.0432	0.002
17	rs720238	55531642	0.86	0.789876638244022	1.02	0.35283343175317	0.0378410551349653	0.0353201105655353	0.0079	0.0076	0.0867	0.0166	0.0514	0.0219	0.0184	0.027	0.0022	0.0348	0.0401	0.1347	0.0024	0.0429	0.1059	0.0245	0.0203	0.0022	0.0014	0.0179	0.0181	0.1162	0.0257	0.122	0.0432	0.0019
17	rs16958441	55536585	0.85	0.865999623192944	1.03	0.312927433563081	0.0377597136471114	0.0367947657858093	0.008	0.0078	0.0869	0.0169	0.051	0.0221	0.0187	0.027	0.0023	0.0347	0.0398	0.1343	0.0025	0.0427	0.1059	0.0247	0.0207	0.0023	0.0013	0.0179	0.0181	0.1159	0.0258	0.1214	0.0432	0.0019
17	rs1822381	55540246	0.84	0.946582027722497	1.03	0.312927433563081	0.0290451947785595	0.0185919817495896	0.008	0.0081	0.0872	0.0175	0.0504	0.0223	0.0192	0.0269	0.0024	0.0349	0.0394	0.1338	0.0027	0.0424	0.1058	0.0249	0.0214	0.0024	0.0012	0.0181	0.0181	0.1154	0.026	0.1206	0.0433	0.0019
17	rs894621	55540976	0.84	0.946582027722497	1.02	0.35283343175317	0.038400132210553	0.0226784348351235	0.0081	0.0081	0.087	0.0176	0.0503	0.0224	0.0192	0.0269	0.0025	0.0349	0.0392	0.1337	0.0028	0.0423	0.1056	0.0252	0.0215	0.0024	0.0013	0.0182	0.0181	0.1153	0.0258	0.1205	0.0432	0.002
17	rs75770747	55541341	0.84	0.946582027722497	1.02	0.35283343175317	0.0397454724141295	0.0213412895040986	0.0081	0.0082	0.0869	0.0176	0.0503	0.0224	0.0192	0.0269	0.0026	0.0349	0.0392	0.1337	0.0028	0.0424	0.1054	0.0252	0.0215	0.0024	0.0013	0.0182	0.0181	0.1152	0.0259	0.1206	0.0432	0.002
17	rs2908826	55548917	0.84	0.946582027722497	1.02	0.35283343175317	0.0401963206569062	0.0166424460716305	0.0083	0.0083	0.0873	0.0179	0.05	0.0227	0.0192	0.0268	0.0026	0.0348	0.0391	0.1332	0.0031	0.0424	0.1051	0.0256	0.0219	0.0026	0.0013	0.0182	0.018	0.1146	0.0259	0.1201	0.0428	0.0021
17	rs74364490	55551014	0.84	0.946582027722497	1.02	0.35283343175317	0.0408505571975941	0.0152851274436684	0.0084	0.0083	0.0872	0.0179	0.0499	0.0228	0.0192	0.0268	0.0026	0.0348	0.0392	0.1333	0.0031	0.0423	0.1051	0.0256	0.022	0.0026	0.0013	0.0182	0.0181	0.1146	0.0259	0.12	0.0427	0.0021
17	rs2541052	55551049	0.84	0.946582027722497	1.02	0.35283343175317	0.0380994354236968	0.0154604531783686	0.0084	0.0082	0.0872	0.0179	0.05	0.0229	0.0193	0.0268	0.0027	0.0348	0.0392	0.1333	0.0031	0.0423	0.1051	0.0256	0.022	0.0026	0.0013	0.0182	0.0181	0.1146	0.0259	0.1199	0.0427	0.0021
17	rs11659121	55555888	0.84	0.946582027722497	1.02	0.35283343175317	0.0450521182360717	0.0208092628186829	0.0084	0.0082	0.0873	0.0179	0.0499	0.0229	0.0194	0.0268	0.0027	0.0348	0.0392	0.1332	0.0032	0.0424	0.1049	0.0257	0.022	0.0027	0.0013	0.0182	0.0181	0.1145	0.0258	0.1197	0.0426	0.0021
17	rs10515145	55559448	0.83	1.03168894651748	1.02	0.35283343175317	0.0499637939996503	0.0251118729826541	0.0083	0.0083	0.0873	0.0179	0.0499	0.023	0.0194	0.0269	0.0027	0.0348	0.0392	0.1332	0.0032	0.0424	0.1048	0.0257	0.0221	0.0027	0.0013	0.0183	0.0181	0.1145	0.0258	0.1195	0.0426	0.0021
17	rs277066	55564743	0.83	1.03168894651748	1.02	0.35283343175317	0.0502925560131359	0.0223404879041468	0.0083	0.0083	0.0873	0.0179	0.0499	0.0231	0.0196	0.027	0.0028	0.0348	0.0391	0.1331	0.0033	0.0423	0.1044	0.0258	0.0221	0.0027	0.0013	0.0183	0.0182	0.1144	0.0257	0.1192	0.0426	0.0021
17	rs77242460	55565602	0.83	1.03168894651748	1.02	0.35283343175317	0.0540918936059951	0.0320036463383413	0.0084	0.0083	0.0873	0.018	0.0499	0.0232	0.0195	0.027	0.0028	0.0349	0.0392	0.1331	0.0033	0.0423	0.1044	0.0258	0.0221	0.0027	0.0013	0.0183	0.0182	0.1142	0.0257	0.1192	0.0426	0.0022
17	rs2332933	55567576	0.82	1.12138066584829	1.02	0.35283343175317	0.0500294301777393	0.0212179386400768	0.0086	0.0086	0.0876	0.0185	0.0497	0.0246	0.0201	0.0274	0.0031	0.0351	0.0392	0.1312	0.0043	0.0406	0.1024	0.0261	0.0228	0.0028	0.0018	0.0187	0.0186	0.1139	0.0255	0.1167	0.0434	0.0025
17	rs78754514	55567684	0.82	1.12138066584829	1.02	0.35283343175317	0.0552768605167749	0.0253795931378097	0.0086	0.0087	0.0876	0.0185	0.0495	0.0247	0.0201	0.0274	0.0031	0.0351	0.0392	0.1312	0.0044	0.0404	0.1023	0.0261	0.0228	0.0028	0.0018	0.0188	0.0187	0.1141	0.0256	0.1166	0.0434	0.0025
17	rs11868089	55567752	0.82	1.12138066584829	1.02	0.35283343175317	0.0545951488357008	0.0268760456943843	0.0085	0.0087	0.0877	0.0186	0.0495	0.0247	0.0201	0.0274	0.0031	0.0352	0.0388	0.1313	0.0044	0.0404	0.1022	0.0261	0.0229	0.0028	0.0018	0.0187	0.0187	0.1143	0.0256	0.1164	0.0435	0.0025
17	rs1558724	55568124	0.82	1.12138066584829	1.02	0.35283343175317	0.0849302053728696	0.0354767928393721	0.0084	0.0088	0.0875	0.0186	0.0496	0.0249	0.0202	0.0274	0.0031	0.0353	0.0387	0.1316	0.0046	0.0399	0.102	0.0263	0.023	0.0028	0.0018	0.0186	0.0187	0.1143	0.0256	0.1159	0.0435	0.0025
17	rs933534	55570957	0.81	1.21571301420429	1.02	0.35283343175317	0.18064393949915	0.0311611744756348	0.0073	0.0091	0.087	0.0191	0.0506	0.0252	0.0203	0.0276	0.0033	0.0359	0.0375	0.1321	0.0051	0.0392	0.1013	0.0261	0.0236	0.0027	0.0019	0.0184	0.0191	0.1146	0.0255	0.1146	0.0441	0.0026
17	rs118085729	55571044	0.81	1.21571301420429	1.02	0.35283343175317	0.169065053152054	0.030523966350704	0.0073	0.0091	0.0871	0.0191	0.0506	0.0252	0.0202	0.0276	0.0033	0.0359	0.0374	0.1321	0.0051	0.0392	0.1013	0.0261	0.0236	0.0028	0.0019	0.0184	0.019	0.1146	0.0255	0.1145	0.044	0.0026
17	rs7209641	55571721	0.81	1.21571301420429	1.02	0.35283343175317	0.143132419461858	0.0299412080654744	0.0074	0.0091	0.087	0.0191	0.0507	0.0253	0.0204	0.0277	0.0033	0.036	0.0373	0.1322	0.0052	0.0393	0.1013	0.0262	0.0234	0.0028	0.0019	0.0185	0.0191	0.1145	0.0255	0.1143	0.044	0.0027
17	rs12936010	55571860	0.81	1.21571301420429	1.03	0.312927433563081	0.137961983748826	0.0299412080654744	0.0074	0.0091	0.087	0.0191	0.0506	0.0252	0.0204	0.0277	0.0033	0.036	0.0373	0.1322	0.0052	0.0392	0.1013	0.0262	0.0233	0.0028	0.002	0.0185	0.0191	0.1146	0.0255	0.1143	0.044	0.0027
17	rs78325616	55573619	0.81	1.21571301420429	1.03	0.312927433563081	0.13818168909318	0.0314573291534159	0.0074	0.0093	0.0871	0.0191	0.0504	0.0251	0.0204	0.028	0.0034	0.0361	0.0369	0.1326	0.0053	0.0392	0.1011	0.0262	0.0229	0.0029	0.0021	0.0185	0.0191	0.1143	0.0258	0.1136	0.044	0.0029
17	rs58366996	55574230	0.81	1.21571301420429	1.03	0.312927433563081	0.12838199431809	0.0295075739799362	0.0075	0.0094	0.087	0.0191	0.0504	0.0251	0.0204	0.0281	0.0034	0.0362	0.0367	0.1327	0.0054	0.0393	0.1011	0.0263	0.0227	0.0029	0.0021	0.0186	0.0191	0.1142	0.026	0.1134	0.044	0.0029
17	rs8064845	55574663	0.81	1.21571301420429	1.03	0.312927433563081	0.138905054443895	0.032353566009896	0.0075	0.0094	0.087	0.0192	0.0505	0.0251	0.0204	0.0281	0.0034	0.0363	0.0366	0.1326	0.0054	0.0393	0.101	0.0263	0.0227	0.003	0.0021	0.0186	0.0191	0.1141	0.0261	0.1132	0.0439	0.003
17	rs34623798	55578489	0.81	1.21571301420429	1.03	0.312927433563081	0.114928479809725	0.0409347176008474	0.0077	0.0096	0.0865	0.0194	0.0509	0.0253	0.0207	0.0283	0.0036	0.0369	0.0362	0.1317	0.0055	0.0395	0.1003	0.0263	0.0227	0.0031	0.0023	0.019	0.0192	0.1136	0.0262	0.1115	0.0442	0.0033
17	rs78361762	55580609	0.81	1.21571301420429	1.03	0.312927433563081	0.125547412114533	0.0414381110616784	0.0078	0.0097	0.0861	0.0195	0.0511	0.0254	0.0209	0.0283	0.0036	0.0372	0.0359	0.1314	0.0056	0.0396	0.0999	0.0264	0.0227	0.0032	0.0024	0.0192	0.0192	0.1136	0.0263	0.1108	0.0442	0.0035
17	rs8082249	55582932	0.81	1.21571301420429	1.03	0.312927433563081	0.108202685298765	0.0495577887879755	0.0079	0.0098	0.0855	0.0196	0.0514	0.0256	0.0211	0.0283	0.0037	0.0375	0.0356	0.1311	0.0057	0.0398	0.0993	0.0266	0.0227	0.0034	0.0025	0.0194	0.0193	0.1134	0.0264	0.11	0.0443	0.0037
17	rs929648	55585120	0.8	1.31473769560416	1.03	0.312927433563081	0.116394234781728	0.0731542957249707	0.0082	0.01	0.0838	0.0199	0.052	0.0259	0.0217	0.0286	0.0038	0.0377	0.0352	0.1303	0.0061	0.0407	0.0977	0.0268	0.0228	0.0036	0.0028	0.0198	0.0196	0.1124	0.027	0.1084	0.0445	0.0042
17	rs72833069	55585975	0.8	1.31473769560416	1.03	0.312927433563081	0.170128356140566	0.107930529708158	0.0083	0.01	0.0831	0.02	0.0522	0.0259	0.0218	0.0288	0.0039	0.0378	0.0353	0.1303	0.0062	0.0409	0.0971	0.0268	0.0228	0.0036	0.0029	0.0199	0.0196	0.1121	0.0272	0.1077	0.0446	0.0043
17	rs730607	55589552	0.8	1.31473769560416	1.03	0.312927433563081	0.178518886400608	0.125327822775467	0.0084	0.0101	0.0821	0.02	0.0525	0.0259	0.022	0.029	0.004	0.0379	0.0354	0.1302	0.0065	0.0413	0.0964	0.027	0.0228	0.0037	0.0031	0.02	0.0197	0.1116	0.0275	0.1069	0.0447	0.0045
17	rs4793859	55590966	0.8	1.31473769560416	1.03	0.312927433563081	0.178555402224082	0.174654689430168	0.0086	0.0103	0.0809	0.0203	0.0527	0.026	0.0225	0.0293	0.0043	0.0381	0.0354	0.1295	0.0069	0.0417	0.0959	0.0272	0.0229	0.0039	0.0034	0.0196	0.0199	0.1106	0.0278	0.1062	0.0447	0.0048
17	rs62058067	55592062	0.8	1.31473769560416	1.03	0.312927433563081	0.221624323925123	0.252508831443636	0.0089	0.0106	0.0792	0.0206	0.0532	0.0259	0.0229	0.0296	0.0046	0.0387	0.0353	0.1288	0.0072	0.0419	0.0959	0.0273	0.0229	0.0043	0.0037	0.0198	0.0202	0.1098	0.0281	0.1038	0.0444	0.005
17	rs12600468	55596778	0.8	1.31473769560416	1.05	0.24269399207398	0.148384006574161	0.339888818630347	0.0091	0.011	0.0781	0.0208	0.0535	0.0259	0.0232	0.0298	0.0048	0.0391	0.0354	0.128	0.0074	0.0421	0.0959	0.0273	0.023	0.0046	0.004	0.0199	0.0204	0.1093	0.0286	0.1019	0.0445	0.0054
17	rs7225034	55597035	0.8	1.31473769560416	1.05	0.24269399207398	0.162213658219861	0.366076988562448	0.0091	0.011	0.0781	0.0209	0.0535	0.0259	0.0232	0.0287	0.0048	0.0391	0.0354	0.1282	0.0074	0.0422	0.0961	0.0273	0.023	0.0046	0.0041	0.0199	0.0205	0.1098	0.0284	0.1019	0.0444	0.0054
17	rs7342817	55597654	0.8	1.31473769560416	1.05	0.24269399207398	0.184602402190149	0.379375988548969	0.0092	0.011	0.078	0.0209	0.0535	0.0258	0.0231	0.0288	0.0048	0.0392	0.0354	0.1281	0.0074	0.0422	0.0961	0.0274	0.0231	0.0045	0.0041	0.02	0.0206	0.1097	0.0284	0.1019	0.0444	0.0054
17	rs74852289	55597753	0.8	1.31473769560416	1.05	0.24269399207398	0.188120710647369	0.392935280557162	0.0092	0.011	0.078	0.0209	0.0535	0.0258	0.0231	0.0288	0.0048	0.0392	0.0354	0.1281	0.0074	0.0422	0.0961	0.0274	0.0231	0.0045	0.0041	0.02	0.0206	0.1097	0.0284	0.1019	0.0444	0.0054
17	rs9907547	55599025	0.8	1.31473769560416	1.05	0.24269399207398	0.20426717799678	0.411954795299882	0.0092	0.011	0.0777	0.0208	0.0536	0.0258	0.0231	0.0288	0.0049	0.0392	0.0354	0.1281	0.0074	0.0421	0.0961	0.0274	0.0231	0.0045	0.0041	0.02	0.0208	0.1097	0.0285	0.1017	0.0444	0.0055
17	rs56947983	55600202	0.8	1.31473769560416	1.05	0.24269399207398	0.210753046589328	0.43187594389242	0.0092	0.0111	0.0774	0.0207	0.0536	0.0258	0.0232	0.0288	0.0049	0.0393	0.0354	0.1281	0.0074	0.042	0.0962	0.0276	0.0232	0.0046	0.0041	0.02	0.0209	0.1093	0.0285	0.1016	0.0445	0.0054
17	rs117941903	55603206	0.81	1.21571301420429	1.05	0.24269399207398	0.255269390628466	0.486285410258839	0.0092	0.0111	0.0771	0.0206	0.0537	0.0257	0.0232	0.0287	0.005	0.0395	0.0354	0.1281	0.0075	0.0419	0.0962	0.0276	0.0233	0.0046	0.0041	0.0201	0.0211	0.109	0.0286	0.1012	0.0446	0.0054
17	rs11079308	55604585	0.81	1.21571301420429	1.05	0.24269399207398	0.254600219536139	0.506254610460143	0.0092	0.0111	0.0768	0.0206	0.0537	0.0256	0.0232	0.0288	0.005	0.0396	0.0354	0.1281	0.0075	0.0419	0.0962	0.0276	0.0234	0.0047	0.0042	0.0203	0.0212	0.1088	0.0286	0.1009	0.0446	0.0055
17	rs2332928	55604712	0.81	1.21571301420429	1.05	0.24269399207398	0.249766396463005	0.570177790333128	0.0093	0.0111	0.0762	0.0208	0.0538	0.0256	0.0233	0.0288	0.0051	0.0398	0.0355	0.1285	0.0075	0.0417	0.0963	0.0275	0.0234	0.0047	0.0042	0.0203	0.0212	0.1088	0.0286	0.1003	0.0448	0.0055
17	rs17821769	55605218	0.82	1.12138066584829	1.05	0.24269399207398	0.226192298274814	0.492827923171108	0.0092	0.011	0.0753	0.0207	0.0537	0.0251	0.0231	0.0288	0.0051	0.0404	0.0358	0.1287	0.0076	0.0418	0.0969	0.0273	0.0234	0.005	0.0044	0.0205	0.0216	0.1094	0.0287	0.0982	0.045	0.0058
17	rs1024819	55607271	0.83	1.03168894651748	1.05	0.24269399207398	0.263237974348919	0.647691408214262	0.0091	0.0105	0.073	0.0197	0.0518	0.0234	0.0226	0.0295	0.005	0.0434	0.0361	0.13	0.0084	0.0409	0.0979	0.0271	0.0215	0.0059	0.0052	0.0212	0.0218	0.1141	0.0303	0.0908	0.0464	0.0066
17	rs1035173	55608091	0.82	1.12138066584829	1.05	0.24269399207398	0.161317241233828	0.54833438095783	0.0088	0.0103	0.0739	0.0191	0.0507	0.0228	0.0221	0.0297	0.0049	0.0435	0.0356	0.1329	0.0082	0.0405	0.0982	0.0266	0.0208	0.0059	0.0053	0.0217	0.0215	0.1149	0.0303	0.0908	0.0471	0.0065
17	rs72833074	55608280	0.82	1.12138066584829	1.05	0.24269399207398	0.172875273698264	0.538399195328772	0.0088	0.0103	0.0739	0.0191	0.0506	0.0228	0.0221	0.0297	0.0049	0.0435	0.0356	0.133	0.0082	0.0405	0.0983	0.0266	0.0208	0.0059	0.0053	0.0217	0.0215	0.115	0.0303	0.0907	0.0471	0.0065
17	rs117602187	55610383	0.83	1.03168894651748	1.05	0.24269399207398	0.156641914510086	0.465179505784026	0.0088	0.0101	0.0741	0.019	0.0505	0.0228	0.0221	0.0296	0.0049	0.0433	0.0355	0.1336	0.0081	0.0406	0.0985	0.0263	0.0207	0.0059	0.0053	0.0219	0.0213	0.1156	0.0302	0.0909	0.047	0.0064
17	rs4793866	55612236	0.83	1.03168894651748	1.05	0.24269399207398	0.137429286413445	0.451379258282042	0.0088	0.01	0.0743	0.0189	0.0502	0.0227	0.0221	0.0295	0.0048	0.0432	0.0353	0.1341	0.008	0.0407	0.0986	0.0263	0.0207	0.0058	0.0053	0.022	0.0211	0.1161	0.0301	0.0911	0.0467	0.0063
17	rs117957046	55616473	0.83	1.03168894651748	1.05	0.24269399207398	0.123102275853384	0.475025736722958	0.0088	0.0096	0.0746	0.0186	0.0507	0.0226	0.0221	0.0291	0.0048	0.043	0.0347	0.1353	0.0077	0.0407	0.0988	0.026	0.0205	0.0058	0.0052	0.0223	0.0206	0.117	0.0301	0.0915	0.0463	0.0061
17	rs1861471	55619498	0.83	1.03168894651748	1.05	0.24269399207398	0.0897783517967597	0.484245493300183	0.0087	0.0094	0.0748	0.0184	0.051	0.0225	0.0222	0.0288	0.0047	0.043	0.0344	0.1361	0.0075	0.0406	0.099	0.0259	0.0205	0.0057	0.0052	0.0225	0.0204	0.1177	0.0301	0.0917	0.0461	0.0059
17	rs8064657	55619829	0.83	1.03168894651748	1.05	0.24269399207398	0.0850231694594759	0.465852187383171	0.0087	0.0094	0.0749	0.0184	0.051	0.0225	0.0222	0.0288	0.0047	0.043	0.0344	0.1362	0.0075	0.0406	0.099	0.0259	0.0204	0.0057	0.0052	0.0225	0.0203	0.1178	0.0301	0.0918	0.0462	0.0059
17	rs72833081	55619937	0.83	1.03168894651748	1.05	0.24269399207398	0.0816039411067277	0.450712135089487	0.0087	0.0093	0.0749	0.0183	0.051	0.0225	0.0222	0.0288	0.0047	0.043	0.0344	0.1362	0.0075	0.0407	0.099	0.0258	0.0204	0.0057	0.0052	0.0226	0.0203	0.1178	0.0301	0.0917	0.0462	0.0059
17	rs117142355	55620236	0.83	1.03168894651748	1.05	0.24269399207398	0.073986387906971	0.392421213974657	0.0087	0.0093	0.0749	0.0183	0.051	0.0225	0.0222	0.0288	0.0047	0.043	0.0343	0.1363	0.0075	0.0407	0.099	0.0258	0.0205	0.0057	0.0051	0.0225	0.0202	0.1178	0.0302	0.0918	0.0463	0.0059
17	rs8066028	55620489	0.83	1.03168894651748	1.05	0.24269399207398	0.0662894602096979	0.344710019622778	0.0087	0.0093	0.0749	0.0183	0.051	0.0224	0.0222	0.0288	0.0047	0.043	0.0342	0.1364	0.0075	0.0407	0.099	0.0258	0.0204	0.0057	0.0051	0.0225	0.0202	0.118	0.0302	0.0919	0.0464	0.0059
17	rs7210875	55624340	0.83	1.03168894651748	1.05	0.24269399207398	0.0495711958027365	0.236439561525388	0.0085	0.009	0.0761	0.0183	0.0511	0.0224	0.0226	0.0286	0.0044	0.0432	0.0341	0.1365	0.0072	0.0407	0.0985	0.0255	0.0203	0.0057	0.0051	0.0225	0.0197	0.1189	0.0304	0.0918	0.0465	0.0056
17	rs62058104	55628151	0.82	1.12138066584829	1.05	0.24269399207398	0.0410941795309308	0.164678601757844	0.0083	0.0089	0.0772	0.0183	0.0517	0.0222	0.0229	0.0286	0.0042	0.0432	0.0338	0.1355	0.007	0.0414	0.0985	0.0253	0.0201	0.0058	0.005	0.0225	0.0194	0.1195	0.0305	0.0918	0.0467	0.0053
17	rs8066491	55629439	0.83	1.03168894651748	1.05	0.24269399207398	0.0390618762668224	0.169098063038906	0.0083	0.0089	0.0774	0.0183	0.0519	0.0222	0.0229	0.0286	0.0042	0.0432	0.0337	0.1354	0.0069	0.0416	0.0985	0.0252	0.0201	0.0057	0.0049	0.0225	0.0194	0.1194	0.0305	0.0917	0.0467	0.0053
17	rs58069533	55631607	0.83	1.03168894651748	1.06	0.212122118160079	0.0421224386867843	0.18300418311591	0.0082	0.0089	0.0774	0.0183	0.0519	0.0222	0.0229	0.0286	0.0042	0.0431	0.0337	0.1353	0.0069	0.0416	0.0987	0.0252	0.0201	0.0057	0.0049	0.0228	0.0194	0.1194	0.0305	0.0916	0.0467	0.0053
17	rs116819238	55635039	0.83	1.03168894651748	1.06	0.212122118160079	0.0424739666385225	0.181384203457618	0.0082	0.0088	0.0775	0.0183	0.052	0.0222	0.0229	0.0285	0.0042	0.0431	0.0337	0.1353	0.0069	0.0416	0.0986	0.0252	0.0201	0.0057	0.0049	0.0228	0.0193	0.1195	0.0305	0.0916	0.0467	0.0053
17	rs117611360	55637711	0.83	1.03168894651748	1.05	0.24269399207398	0.0433913588179891	0.182193574875921	0.0082	0.0088	0.0776	0.0183	0.0521	0.0221	0.0229	0.0285	0.0042	0.0431	0.0336	0.1353	0.0068	0.0415	0.0985	0.0252	0.0201	0.0057	0.0049	0.0228	0.0193	0.1196	0.0304	0.0916	0.0468	0.0053
17	rs72833092	55645067	0.83	1.03168894651748	1.05	0.24269399207398	0.0409650791309011	0.129245929711277	0.0081	0.0087	0.0779	0.0184	0.0522	0.0221	0.023	0.0285	0.0043	0.0432	0.0337	0.1353	0.0067	0.0413	0.0982	0.0252	0.02	0.0057	0.0048	0.023	0.0192	0.1199	0.0303	0.0918	0.0469	0.0052
17	rs73994405	55645695	0.83	1.03168894651748	1.05	0.24269399207398	0.0408648604026789	0.124443626296515	0.0081	0.0087	0.078	0.0184	0.0522	0.0221	0.023	0.0285	0.0043	0.0432	0.0337	0.1353	0.0067	0.0413	0.0982	0.0251	0.02	0.0057	0.0048	0.023	0.0192	0.12	0.0302	0.0918	0.0469	0.0052
17	rs4608395	55652066	0.83	1.03168894651748	1.05	0.24269399207398	0.0398297400565309	0.0986382017012408	0.008	0.0086	0.0784	0.0185	0.0522	0.022	0.0231	0.0283	0.0042	0.0432	0.0338	0.1353	0.0066	0.0411	0.0981	0.0252	0.02	0.0057	0.0047	0.0231	0.0189	0.1205	0.0301	0.0919	0.047	0.0051
17	rs1974692	55653436	0.83	1.03168894651748	1.05	0.24269399207398	0.0433317674600799	0.0766262266642241	0.008	0.0085	0.0787	0.0186	0.0522	0.0219	0.0231	0.0281	0.0042	0.0433	0.0338	0.1354	0.0065	0.0414	0.0976	0.0252	0.02	0.0057	0.0047	0.0232	0.0187	0.1208	0.03	0.092	0.047	0.005
17	rs78423084	55654778	0.83	1.03168894651748	1.05	0.24269399207398	0.0468026843043946	0.0655878312910603	0.0079	0.0083	0.079	0.0186	0.0526	0.0218	0.0231	0.0281	0.0041	0.0431	0.0337	0.1358	0.0064	0.0413	0.0976	0.0251	0.0199	0.0056	0.0046	0.0232	0.0186	0.1211	0.0299	0.092	0.0469	0.0049
17	rs71372808	55658975	0.83	1.03168894651748	1.05	0.24269399207398	0.0600411547133861	0.0227208493050022	0.0077	0.0079	0.0799	0.0187	0.0535	0.0216	0.0231	0.0279	0.0039	0.0429	0.0337	0.137	0.0061	0.0411	0.0977	0.0248	0.0198	0.0053	0.0045	0.0232	0.0183	0.1219	0.0299	0.092	0.0469	0.0047
17	rs16958559	55659233	0.83	1.03168894651748	1.05	0.24269399207398	0.0621229577933718	0.0207686064913801	0.0077	0.0079	0.08	0.0187	0.0535	0.0216	0.0231	0.0279	0.0039	0.0428	0.0337	0.1371	0.0061	0.0411	0.0977	0.0248	0.0198	0.0053	0.0045	0.0232	0.0183	0.1219	0.0299	0.092	0.0469	0.0047
17	rs11656009	55659678	0.83	1.03168894651748	1.05	0.24269399207398	0.0652458349733878	0.0182851640271501	0.0077	0.0078	0.08	0.0187	0.0535	0.0216	0.0231	0.0279	0.0039	0.0428	0.0336	0.1372	0.0061	0.0411	0.0978	0.0248	0.0198	0.0053	0.0045	0.0231	0.0183	0.1219	0.0299	0.0921	0.0468	0.0047
17	rs72833098	55660236	0.83	1.03168894651748	1.05	0.24269399207398	0.0630186064553914	0.0178296231848064	0.0077	0.0078	0.08	0.0188	0.0535	0.0216	0.0231	0.0279	0.0038	0.0428	0.0336	0.1371	0.006	0.0412	0.0978	0.0248	0.0198	0.0053	0.0045	0.0231	0.0183	0.1219	0.0299	0.0921	0.0467	0.0047
17	rs17221462	55661728	0.83	1.03168894651748	1.05	0.24269399207398	0.0569790633164049	0.0166059957971695	0.0077	0.0078	0.08	0.0188	0.0535	0.0216	0.0232	0.028	0.0038	0.0428	0.0336	0.1371	0.006	0.0412	0.0978	0.0248	0.0198	0.0054	0.0044	0.0232	0.0183	0.1219	0.0299	0.0923	0.0467	0.0047
17	rs17221469	55667298	0.84	0.946582027722497	1.05	0.24269399207398	0.0559465354240012	0.0142540712059596	0.0077	0.0077	0.0803	0.0187	0.0536	0.0215	0.0231	0.028	0.0038	0.0428	0.0337	0.137	0.006	0.0412	0.0979	0.0247	0.0196	0.0054	0.0043	0.0233	0.0182	0.122	0.0298	0.0923	0.0467	0.0046
17	rs34669193	55668043	0.84	0.946582027722497	1.05	0.24269399207398	0.0587523492011182	0.0147995039598228	0.0077	0.0077	0.0804	0.0187	0.0537	0.0214	0.0231	0.0281	0.0039	0.0428	0.0338	0.1371	0.006	0.0413	0.0975	0.0247	0.0195	0.0054	0.0043	0.0234	0.0184	0.122	0.0299	0.0922	0.0467	0.0047
17	rs73994444	55675644	0.84	0.946582027722497	1.05	0.24269399207398	0.064445942776047	0.00861927449289774	0.0078	0.0076	0.0812	0.0187	0.0536	0.0214	0.0228	0.028	0.0036	0.0429	0.034	0.1372	0.0052	0.0415	0.0973	0.0247	0.0197	0.0055	0.0043	0.0237	0.0186	0.1221	0.0298	0.0916	0.0469	0.0045
17	rs73994445	55675652	0.84	0.946582027722497	1.05	0.24269399207398	0.0652458349733878	0.00859315483207594	0.0078	0.0076	0.0812	0.0187	0.0536	0.0214	0.0228	0.028	0.0036	0.0429	0.034	0.1372	0.0052	0.0414	0.0973	0.0247	0.0197	0.0055	0.0043	0.0237	0.0186	0.1221	0.0297	0.0917	0.0469	0.0045
17	rs11656302	55677272	0.84	0.946582027722497	1.05	0.24269399207398	0.0805215085350984	0.00629943630787076	0.0077	0.0076	0.0814	0.0186	0.0535	0.0217	0.0227	0.0279	0.0031	0.0429	0.0341	0.1373	0.0051	0.0416	0.0972	0.0247	0.0201	0.0053	0.0042	0.0238	0.0187	0.1221	0.0297	0.0917	0.0469	0.0045
17	rs7221887	55679077	0.84	0.946582027722497	1.05	0.24269399207398	0.0926222399815101	0.00652336745166556	0.0076	0.0075	0.0814	0.0186	0.0535	0.0216	0.0225	0.0278	0.0031	0.043	0.0342	0.1376	0.0051	0.0416	0.0976	0.0246	0.0201	0.0053	0.0042	0.0238	0.0187	0.1221	0.0297	0.0917	0.047	0.0045
17	rs868194	55681549	0.85	0.865999623192944	1.05	0.24269399207398	0.0642324394362102	0.000788613419336209	0.0077	0.0074	0.0831	0.0181	0.0531	0.0204	0.0213	0.027	0.0027	0.0435	0.0352	0.1394	0.0051	0.0417	0.0995	0.0231	0.0197	0.005	0.0036	0.0238	0.0173	0.123	0.0297	0.0913	0.0484	0.0042
17	rs72834922	55681602	0.85	0.865999623192944	1.05	0.24269399207398	0.0492456246480963	0.000726557379991347	0.0077	0.0075	0.0832	0.0181	0.0529	0.0204	0.0212	0.027	0.0027	0.0435	0.0353	0.1395	0.0051	0.0416	0.0996	0.0231	0.0197	0.005	0.0036	0.0238	0.0173	0.123	0.0297	0.0914	0.0484	0.0041
17	rs11653409	55682201	0.85	0.865999623192944	1.05	0.24269399207398	0.0442768411587132	0.00183445218690817	0.0077	0.0074	0.0837	0.0181	0.0526	0.0203	0.0212	0.0267	0.0026	0.0424	0.0353	0.1405	0.0051	0.0418	0.0996	0.0226	0.0195	0.005	0.0033	0.0237	0.0169	0.1232	0.0302	0.0923	0.0486	0.0041
17	rs4793556	55684997	0.86	0.789876638244022	1.05	0.24269399207398	0.0406649282638807	0.000203567817718977	0.0082	0.0071	0.0863	0.0175	0.0516	0.0186	0.02	0.0263	0.0025	0.0413	0.0345	0.1446	0.0053	0.0413	0.1005	0.0214	0.0191	0.0051	0.003	0.0228	0.0148	0.1243	0.0305	0.0945	0.0497	0.0037
17	rs9907459	55685579	0.86	0.789876638244022	1.05	0.24269399207398	0.0470699760912344	0.000158393526955077	0.0082	0.0071	0.0868	0.0174	0.0516	0.0185	0.0197	0.0262	0.0025	0.0413	0.0344	0.1449	0.0053	0.0413	0.1005	0.0212	0.0191	0.0051	0.003	0.0229	0.0147	0.1243	0.0305	0.0947	0.0498	0.0037
17	rs28562163	55687421	0.86	0.789876638244022	1.06	0.212122118160079	0.0672040655010795	0.000181664565037717	0.0082	0.0071	0.0876	0.0174	0.0515	0.0182	0.0194	0.0261	0.0024	0.0412	0.0342	0.1458	0.0053	0.0412	0.1008	0.021	0.019	0.005	0.0029	0.023	0.0143	0.1243	0.0304	0.0951	0.0499	0.0036
17	rs11658103	55687489	0.86	0.789876638244022	1.06	0.212122118160079	0.0700793513862528	0.000262908218874312	0.0082	0.0071	0.0876	0.0174	0.0515	0.0182	0.0194	0.0261	0.0024	0.0412	0.0342	0.1458	0.0053	0.0412	0.1008	0.0209	0.019	0.005	0.0029	0.023	0.0143	0.1243	0.0304	0.0951	0.0499	0.0036
17	rs3853825	55697803	0.87	0.718142804220985	1.06	0.212122118160079	0.0915217990948148	0.00458113892261047	0.0088	0.007	0.0887	0.0172	0.051	0.0179	0.019	0.0259	0.0024	0.0412	0.0341	0.1469	0.0053	0.0409	0.1011	0.0203	0.0187	0.0052	0.0028	0.023	0.0139	0.124	0.0305	0.0956	0.0498	0.0035
17	rs78002356	55697962	0.87	0.718142804220985	1.06	0.212122118160079	0.0899951227402665	0.00322941801758254	0.0088	0.007	0.0888	0.0172	0.051	0.0179	0.019	0.0259	0.0024	0.0412	0.0341	0.1471	0.0053	0.0409	0.1011	0.0203	0.0187	0.0052	0.0028	0.0229	0.0138	0.124	0.0305	0.0956	0.0498	0.0034
17	rs965216	55701470	0.87	0.718142804220985	1.06	0.212122118160079	0.12766226493731	0.00758207710751396	0.0095	0.007	0.0901	0.017	0.0491	0.0176	0.0189	0.0258	0.0024	0.041	0.0342	0.1488	0.0055	0.0407	0.1015	0.02	0.0181	0.0056	0.0029	0.0225	0.0132	0.1232	0.0312	0.0961	0.0497	0.0034
17	rs62058127	55702457	0.87	0.718142804220985	1.06	0.212122118160079	0.13055589923053	0.00815540662371612	0.0096	0.007	0.0902	0.0169	0.0491	0.0176	0.0189	0.0258	0.0024	0.041	0.0342	0.1489	0.0055	0.0407	0.1016	0.02	0.0181	0.0056	0.0029	0.0225	0.0131	0.1233	0.0312	0.0961	0.0496	0.0034
17	rs4793881	55703550	0.87	0.718142804220985	1.06	0.212122118160079	0.141853062051945	0.0157785398569562	0.0096	0.007	0.0902	0.017	0.049	0.0176	0.0188	0.0258	0.0024	0.041	0.0342	0.149	0.0055	0.0407	0.1017	0.02	0.018	0.0056	0.0029	0.0224	0.013	0.1233	0.0312	0.096	0.0496	0.0033
17	rs118066173	55703595	0.87	0.718142804220985	1.06	0.212122118160079	0.140929815894667	0.0139851904949278	0.0096	0.007	0.0902	0.017	0.049	0.0176	0.0188	0.0258	0.0024	0.041	0.0342	0.149	0.0055	0.0407	0.1017	0.02	0.018	0.0056	0.0029	0.0224	0.013	0.1233	0.0312	0.096	0.0496	0.0033
17	rs12449785	55710350	0.87	0.718142804220985	1.06	0.212122118160079	0.189100593635947	0.0182088497742041	0.0098	0.0069	0.0908	0.0164	0.0488	0.0169	0.0184	0.0257	0.0025	0.0406	0.0339	0.1502	0.0057	0.0404	0.1031	0.0202	0.0176	0.006	0.0029	0.0221	0.0127	0.1232	0.0313	0.096	0.0493	0.0034
17	rs113888347	55712238	0.87	0.718142804220985	1.06	0.212122118160079	0.236125180034976	0.0241417796437503	0.0098	0.0069	0.0909	0.0162	0.0488	0.0167	0.0183	0.0258	0.0025	0.0406	0.0338	0.1507	0.0058	0.0403	0.1034	0.0204	0.0174	0.0061	0.0029	0.0221	0.0125	0.1231	0.0313	0.096	0.0492	0.0034
17	rs8071549	55712866	0.87	0.718142804220985	1.06	0.212122118160079	0.276022334451176	0.0363706320443255	0.0099	0.007	0.091	0.0162	0.0488	0.0166	0.0182	0.0258	0.0026	0.0405	0.0338	0.1508	0.0059	0.0403	0.1034	0.0204	0.0173	0.0062	0.003	0.0222	0.0125	0.123	0.0314	0.096	0.0491	0.0034
17	rs12603362	55715389	0.87	0.718142804220985	1.06	0.212122118160079	0.295521825926244	0.0347483228224148	0.0099	0.007	0.091	0.016	0.0489	0.0164	0.0181	0.0258	0.0026	0.0405	0.0338	0.151	0.0059	0.0403	0.1034	0.0208	0.0172	0.0062	0.0029	0.0221	0.0123	0.123	0.0314	0.0963	0.0491	0.0034
17	rs78116954	55718737	0.87	0.718142804220985	1.06	0.212122118160079	0.288179662405235	0.036264948426198	0.0099	0.0072	0.091	0.0156	0.0489	0.0165	0.0179	0.0258	0.0026	0.0405	0.0337	0.1512	0.0059	0.0402	0.1035	0.0211	0.0168	0.0062	0.0029	0.0221	0.0122	0.1232	0.0314	0.0964	0.0492	0.0034
17	rs74497322	55720179	0.88	0.650722301593725	1.07	0.184406357471863	0.301642195224447	0.0380805533671261	0.0099	0.0072	0.0911	0.0154	0.049	0.0166	0.0178	0.0258	0.0026	0.0405	0.0337	0.1512	0.0059	0.0402	0.1035	0.0213	0.0167	0.0062	0.0029	0.0221	0.0122	0.1233	0.0314	0.0965	0.0492	0.0034
17	rs17834801	55721030	0.88	0.650722301593725	1.07	0.184406357471863	0.285185077584504	0.0299895715503581	0.0098	0.0072	0.0911	0.0154	0.0489	0.0166	0.0178	0.0258	0.0025	0.0405	0.0337	0.1513	0.0058	0.0401	0.1035	0.0213	0.0166	0.0062	0.003	0.0221	0.0122	0.1233	0.0314	0.0965	0.0492	0.0034
17	rs3886593	55728763	0.89	0.587533376708783	1.07	0.184406357471863	0.459014387229222	0.0142878612642874	0.0094	0.0072	0.0924	0.0154	0.049	0.0164	0.018	0.0255	0.0023	0.0406	0.0335	0.1532	0.0056	0.039	0.1042	0.022	0.0155	0.006	0.0025	0.0214	0.0113	0.1226	0.0315	0.0984	0.0494	0.0027
17	rs4793886	55731791	0.89	0.587533376708783	1.07	0.184406357471863	0.49093464754629	0.00953175162733542	0.0093	0.0071	0.0928	0.0153	0.049	0.0163	0.0179	0.0254	0.0023	0.0407	0.0335	0.1536	0.0055	0.0388	0.1047	0.022	0.0153	0.006	0.0024	0.0212	0.011	0.1226	0.0316	0.0989	0.0494	0.0025
17	rs34888090	55742036	0.89	0.587533376708783	1.06	0.212122118160079	0.578021580291237	0.00915028632356226	0.0089	0.007	0.0935	0.0152	0.0488	0.0162	0.0179	0.025	0.0021	0.0406	0.0334	0.1547	0.0054	0.0385	0.106	0.0222	0.0147	0.0058	0.0023	0.0207	0.0108	0.1226	0.0314	0.1001	0.0494	0.0022
17	rs62058156	55743742	0.89	0.587533376708783	1.05	0.24269399207398	0.571689438081409	0.00947676515857021	0.0089	0.007	0.0936	0.0152	0.0488	0.0161	0.0178	0.025	0.0021	0.0406	0.0335	0.1549	0.0053	0.0384	0.106	0.0222	0.0147	0.0058	0.0023	0.0206	0.0108	0.1226	0.0314	0.1002	0.0494	0.0021
17	rs62058158	55746223	0.89	0.587533376708783	1.05	0.24269399207398	0.546621868107802	0.0094493333285935	0.0088	0.007	0.0937	0.0152	0.0487	0.0162	0.0179	0.025	0.0021	0.0405	0.0335	0.1551	0.0053	0.0383	0.1061	0.0223	0.0147	0.0058	0.0022	0.0204	0.0107	0.1225	0.0314	0.1002	0.0494	0.0021
17	rs62060660	55749383	0.89	0.587533376708783	1.04	0.276253925711104	0.549916102854279	0.0114379161569469	0.0088	0.0069	0.0938	0.0151	0.0486	0.0161	0.0179	0.025	0.002	0.0404	0.0335	0.1553	0.0052	0.0382	0.1062	0.0224	0.0147	0.0058	0.0022	0.0202	0.0107	0.1225	0.0314	0.1004	0.0494	0.0021
17	rs4793893	55756756	0.9	0.528487958927512	1.04	0.276253925711104	0.579102628688642	0.0124889663012906	0.0086	0.0069	0.0941	0.0152	0.0481	0.0162	0.0182	0.025	0.0019	0.0402	0.0335	0.1558	0.0051	0.0379	0.1068	0.0228	0.0149	0.0057	0.0022	0.0201	0.0106	0.1222	0.0311	0.1006	0.0494	0.002
17	rs34362099	55764089	0.9	0.528487958927512	1.04	0.276253925711104	0.766439317282215	0.00407286083725782	0.0079	0.0067	0.094	0.0155	0.047	0.0162	0.0189	0.0248	0.0017	0.0401	0.0333	0.1569	0.0047	0.0369	0.1087	0.024	0.0154	0.0055	0.002	0.02	0.0102	0.1217	0.0307	0.1011	0.0496	0.0017
17	rs62060686	55768656	0.9	0.528487958927512	1.04	0.276253925711104	0.798324211844384	0.00729159452439102	0.0079	0.0065	0.0936	0.0158	0.0468	0.0164	0.0192	0.0245	0.0015	0.0403	0.0335	0.1573	0.0044	0.0368	0.109	0.0245	0.016	0.0053	0.0017	0.0197	0.0101	0.1213	0.0303	0.1014	0.0497	0.0015
17	rs17736913	55777375	0.9	0.528487958927512	1.04	0.276253925711104	0.837850733245608	0.013096657248813	0.0078	0.0065	0.0936	0.0158	0.0468	0.0165	0.0193	0.0244	0.0014	0.0404	0.0335	0.1575	0.0043	0.0368	0.1091	0.0247	0.0162	0.0053	0.0016	0.0197	0.01	0.1211	0.0303	0.1014	0.0498	0.0014
17	rs8065258	55777447	0.9	0.528487958927512	1.04	0.276253925711104	0.838010163060877	0.0128710787915008	0.0078	0.0065	0.0936	0.0158	0.0468	0.0165	0.0193	0.0244	0.0014	0.0404	0.0335	0.1575	0.0043	0.0368	0.1091	0.0247	0.0162	0.0053	0.0016	0.0197	0.01	0.1211	0.0303	0.1014	0.0498	0.0014
17	rs17737072	55785071	0.9	0.528487958927512	1.04	0.276253925711104	0.84239955621981	0.0459154073011903	0.0079	0.0063	0.0932	0.0159	0.0466	0.0167	0.0194	0.0242	0.0015	0.0405	0.0335	0.1577	0.0042	0.0366	0.1094	0.025	0.0166	0.0051	0.0016	0.0197	0.0099	0.1205	0.0301	0.1014	0.0499	0.0014
17	rs2108609	55786797	0.9	0.528487958927512	1.04	0.276253925711104	0.822922311320169	0.0300864075454566	0.0079	0.0063	0.0931	0.016	0.0466	0.0168	0.0195	0.0242	0.0015	0.0405	0.0335	0.1578	0.0042	0.0365	0.1094	0.0251	0.0168	0.005	0.0016	0.0197	0.0099	0.1203	0.0301	0.1014	0.05	0.0014
17	rs12944175	55789303	0.9	0.528487958927512	1.04	0.276253925711104	0.81180160391115	0.0313090895462847	0.0079	0.0063	0.0931	0.016	0.0466	0.0168	0.0195	0.0242	0.0015	0.0405	0.0335	0.1578	0.0042	0.0365	0.1093	0.0251	0.0168	0.005	0.0016	0.0196	0.0099	0.1202	0.03	0.1014	0.05	0.0014
17	rs76518619	55789318	0.9	0.528487958927512	1.04	0.276253925711104	0.812430824912491	0.0320036463383413	0.0079	0.0063	0.093	0.016	0.0466	0.0168	0.0195	0.0242	0.0015	0.0405	0.0335	0.1579	0.0042	0.0365	0.1093	0.0251	0.0168	0.005	0.0016	0.0196	0.0099	0.1202	0.03	0.1015	0.05	0.0014
17	rs71372813	55791952	0.9	0.528487958927512	1.03	0.312927433563081	0.813138949291831	0.0590243768754411	0.0079	0.0063	0.093	0.0161	0.0465	0.0169	0.0196	0.0242	0.0015	0.0405	0.0335	0.1579	0.0042	0.0365	0.1094	0.0252	0.0169	0.005	0.0016	0.0196	0.0099	0.12	0.0299	0.1015	0.05	0.0014
17	rs4793903	55794452	0.91	0.473491286898298	1.03	0.312927433563081	0.777750913020142	0.0885899300173812	0.008	0.0062	0.0929	0.0163	0.0463	0.0171	0.0198	0.0242	0.0015	0.0404	0.0336	0.158	0.0041	0.0363	0.1094	0.0255	0.0174	0.005	0.0016	0.0194	0.0098	0.1194	0.0295	0.1015	0.0502	0.0015
17	rs16942234	55795210	0.91	0.473491286898298	1.03	0.312927433563081	0.766439317282215	0.0914732154460973	0.008	0.0062	0.0929	0.0163	0.0462	0.0171	0.0197	0.0242	0.0015	0.0404	0.0336	0.158	0.004	0.0363	0.1095	0.0256	0.0175	0.005	0.0016	0.0194	0.0098	0.1193	0.0295	0.1014	0.0503	0.0015
17	rs76566502	55796304	0.91	0.473491286898298	1.03	0.312927433563081	0.751089695151231	0.114274638634281	0.008	0.0061	0.0929	0.0164	0.0462	0.0171	0.0197	0.0242	0.0015	0.0403	0.0337	0.158	0.004	0.0363	0.1093	0.0255	0.0175	0.005	0.0016	0.0194	0.0098	0.1195	0.0294	0.1014	0.0503	0.0015
17	rs9910424	55799993	0.91	0.473491286898298	1.03	0.312927433563081	0.727159088936467	0.130591867625126	0.008	0.0062	0.093	0.0165	0.046	0.0173	0.0197	0.0241	0.0015	0.0403	0.0337	0.1579	0.004	0.0362	0.1094	0.0257	0.0178	0.0049	0.0016	0.0194	0.0099	0.1192	0.0293	0.1013	0.0504	0.0015
17	rs16942243	55801046	0.91	0.473491286898298	1.03	0.312927433563081	0.707935527876469	0.237986995956401	0.0081	0.0063	0.0928	0.0168	0.0458	0.0178	0.0198	0.0241	0.0015	0.0402	0.0336	0.1579	0.004	0.0361	0.1096	0.0261	0.0182	0.0047	0.0016	0.0194	0.0101	0.1181	0.0291	0.1011	0.0504	0.0015
17	rs16942245	55801529	0.92	0.422441555019286	1.03	0.312927433563081	0.665056338557342	0.231268441210747	0.0082	0.0064	0.0925	0.0169	0.0456	0.0182	0.0199	0.0241	0.0015	0.0401	0.0336	0.158	0.004	0.0359	0.1095	0.0264	0.0186	0.0047	0.0016	0.0194	0.0102	0.1175	0.0288	0.1007	0.0504	0.0016
17	rs8067261	55802620	0.92	0.422441555019286	1.03	0.312927433563081	0.605259723151666	0.214587631989389	0.0084	0.0067	0.0921	0.0173	0.0456	0.0192	0.02	0.0241	0.0016	0.04	0.0335	0.158	0.0041	0.0355	0.1093	0.0271	0.0192	0.0047	0.0015	0.0194	0.0107	0.1162	0.0283	0.1	0.0504	0.0017
17	rs75533939	55803414	0.92	0.422441555019286	1.03	0.312927433563081	0.633779520018472	0.258506954013813	0.0084	0.0068	0.092	0.0173	0.0455	0.0193	0.02	0.0242	0.0015	0.0399	0.0334	0.1582	0.0041	0.0354	0.1093	0.0272	0.0193	0.0046	0.0015	0.0194	0.0108	0.1158	0.0282	0.0999	0.0505	0.0018
17	rs79709597	55805435	0.92	0.422441555019286	1.03	0.312927433563081	0.63215977036939	0.243094134555657	0.0085	0.0069	0.0918	0.0174	0.0456	0.0196	0.0201	0.0243	0.0014	0.0398	0.0334	0.1584	0.0041	0.0352	0.1093	0.0273	0.0194	0.0046	0.0014	0.0194	0.0109	0.1153	0.0281	0.0998	0.0506	0.0018
17	rs16942255	55807463	0.92	0.422441555019286	1.03	0.312927433563081	0.637307236271079	0.293977715466915	0.0085	0.0069	0.0916	0.0174	0.0456	0.0197	0.0201	0.0243	0.0014	0.0398	0.0333	0.1584	0.0041	0.0352	0.1093	0.0274	0.0195	0.0047	0.0015	0.0194	0.0109	0.1152	0.0281	0.0997	0.0506	0.0019
17	rs7208319	55812518	0.92	0.422441555019286	1.03	0.312927433563081	0.592626583944502	0.304910597509606	0.0085	0.007	0.0914	0.0176	0.0457	0.0199	0.0201	0.0243	0.0015	0.0397	0.0333	0.1582	0.0041	0.0352	0.1093	0.0275	0.0198	0.0047	0.0015	0.0193	0.011	0.1149	0.0279	0.0995	0.0504	0.0019
17	rs8076475	55814749	0.92	0.422441555019286	1.03	0.312927433563081	0.557926680394952	0.343100773282828	0.0085	0.007	0.0912	0.0175	0.0458	0.0201	0.0202	0.0242	0.0015	0.0396	0.0333	0.1582	0.0041	0.0354	0.1094	0.0276	0.0199	0.0046	0.0015	0.0194	0.011	0.1148	0.0278	0.0993	0.0504	0.002
17	rs16942302	55817986	0.92	0.422441555019286	1.03	0.312927433563081	0.558059543846393	0.355535071148623	0.0085	0.007	0.0912	0.0175	0.0458	0.0201	0.0202	0.0242	0.0015	0.0396	0.0333	0.1582	0.0041	0.0354	0.1094	0.0277	0.0199	0.0046	0.0015	0.0194	0.011	0.1148	0.0278	0.0993	0.0503	0.002
17	rs12451753	55822214	0.92	0.422441555019286	1.03	0.312927433563081	0.54543822760129	0.27236458532069	0.0085	0.0071	0.0912	0.0175	0.0458	0.0201	0.0202	0.0243	0.0015	0.0396	0.0333	0.1582	0.0041	0.0354	0.1094	0.0277	0.0199	0.0046	0.0015	0.0195	0.0111	0.1148	0.0278	0.0992	0.0503	0.002
17	rs77593458	55823203	0.92	0.422441555019286	1.03	0.312927433563081	0.568736643446142	0.308981186909106	0.0085	0.0071	0.0911	0.0175	0.0458	0.0201	0.0202	0.0243	0.0015	0.0396	0.0333	0.1582	0.0041	0.0354	0.1093	0.0277	0.0199	0.0047	0.0015	0.0195	0.0111	0.1147	0.0278	0.0992	0.0503	0.002
17	rs8077059	55823552	0.92	0.422441555019286	1.03	0.312927433563081	0.565924734785742	0.307662468003358	0.0085	0.0071	0.0911	0.0175	0.0458	0.0201	0.0202	0.0243	0.0015	0.0396	0.0333	0.1581	0.0041	0.0354	0.1093	0.0277	0.02	0.0047	0.0015	0.0195	0.0111	0.1147	0.0278	0.0992	0.0503	0.002
17	rs4793572	55834387	0.93	0.375229593708928	1.03	0.312927433563081	0.663256884435097	0.457261141171463	0.0085	0.0071	0.0902	0.0181	0.046	0.0203	0.0206	0.0248	0.0016	0.0404	0.0339	0.1575	0.0041	0.0354	0.1068	0.0283	0.0209	0.0046	0.0015	0.0197	0.0114	0.1132	0.0277	0.0981	0.0511	0.0022
17	rs75899409	55837726	0.94	0.331738599837001	1.03	0.312927433563081	0.672348508573319	0.480850552507758	0.0087	0.0071	0.0901	0.0181	0.0459	0.0205	0.0207	0.0248	0.0016	0.0406	0.0339	0.1572	0.0041	0.0355	0.107	0.0284	0.021	0.0047	0.0016	0.0196	0.0114	0.1127	0.0275	0.098	0.051	0.0023
17	rs11079328	55838349	0.94	0.331738599837001	1.03	0.312927433563081	0.664264307615679	0.423194769970787	0.0087	0.0071	0.0901	0.0181	0.0459	0.0206	0.0207	0.0248	0.0016	0.0406	0.0339	0.1571	0.0041	0.0356	0.107	0.0284	0.021	0.0047	0.0016	0.0196	0.0115	0.1125	0.0275	0.098	0.051	0.0023
17	rs11871658	55839058	0.94	0.331738599837001	1.03	0.312927433563081	0.658015086473929	0.426740424435094	0.0088	0.0071	0.0901	0.0181	0.0459	0.0207	0.0207	0.0248	0.0016	0.0406	0.034	0.157	0.0042	0.0356	0.107	0.0284	0.0211	0.0048	0.0016	0.0195	0.0115	0.1124	0.0274	0.0979	0.051	0.0023
17	rs74256761	55842186	0.95	0.291843936447983	1.03	0.312927433563081	0.719009656875957	0.299429142349	0.0089	0.0072	0.09	0.0184	0.0456	0.0214	0.0212	0.025	0.0017	0.0412	0.0341	0.1552	0.0043	0.0363	0.106	0.0286	0.0218	0.005	0.0016	0.0198	0.0118	0.1106	0.0271	0.0977	0.0508	0.0025
17	rs11656659	55847884	0.96	0.255413023536062	1.03	0.312927433563081	0.620804792153676	0.244320530869722	0.0092	0.0076	0.0902	0.0188	0.0454	0.0222	0.0216	0.025	0.0018	0.0412	0.0344	0.1522	0.0046	0.0371	0.1057	0.0287	0.0225	0.0054	0.0017	0.0203	0.0125	0.1086	0.0274	0.097	0.0502	0.0028
17	rs16942375	55847966	0.96	0.255413023536062	1.03	0.312927433563081	0.621084027336294	0.247899378095038	0.0092	0.0076	0.0902	0.0188	0.0454	0.0222	0.0216	0.025	0.0018	0.0412	0.0344	0.1522	0.0046	0.0371	0.1057	0.0287	0.0225	0.0054	0.0017	0.0203	0.0125	0.1087	0.0274	0.0969	0.0502	0.0028
17	rs203266	55850200	0.96	0.255413023536062	1.03	0.312927433563081	0.632370934774834	0.233794382761403	0.0093	0.0076	0.0901	0.0189	0.0454	0.0223	0.0216	0.025	0.0018	0.0413	0.0345	0.1516	0.0046	0.0372	0.1055	0.0287	0.0227	0.0054	0.0018	0.0204	0.0127	0.1083	0.0274	0.0969	0.05	0.0028
17	rs113787484	55851827	0.97	0.222305343836028	1.03	0.312927433563081	0.729033949688463	0.291145540600557	0.0096	0.0075	0.0886	0.0198	0.0449	0.0231	0.0219	0.0254	0.002	0.0423	0.0345	0.1487	0.0049	0.0377	0.1041	0.0295	0.0242	0.0059	0.0019	0.0212	0.0135	0.1063	0.0272	0.0972	0.0489	0.0032
17	rs203260	55852778	0.97	0.222305343836028	1.03	0.312927433563081	0.709788272373722	0.264320271843822	0.0096	0.0075	0.0885	0.0198	0.0448	0.0231	0.0219	0.0254	0.002	0.0424	0.0345	0.1487	0.0049	0.0377	0.1041	0.0295	0.0242	0.0059	0.0019	0.0213	0.0135	0.1062	0.0272	0.0972	0.0489	0.0032
17	rs118177303	55859607	0.97	0.222305343836028	1.03	0.312927433563081	0.853214930440338	0.31042170516544	0.0096	0.0074	0.0885	0.0199	0.0447	0.0232	0.0218	0.0254	0.002	0.0423	0.0345	0.1484	0.005	0.0376	0.1042	0.0295	0.0245	0.0061	0.0019	0.0215	0.0136	0.1058	0.0271	0.0973	0.0487	0.0031
17	rs117682627	55860653	0.97	0.222305343836028	1.03	0.312927433563081	0.872586780859552	0.303477778828455	0.0096	0.0074	0.0885	0.02	0.0447	0.0232	0.0218	0.0254	0.002	0.0423	0.0345	0.1484	0.005	0.0375	0.1042	0.0295	0.0245	0.0062	0.002	0.0215	0.0136	0.1057	0.0271	0.0973	0.0487	0.0031
17	rs16942390	55864344	0.96	0.255413023536062	1.03	0.312927433563081	0.926301926365763	0.287617046972119	0.0096	0.0074	0.0883	0.02	0.0446	0.0232	0.0218	0.0254	0.002	0.0423	0.0345	0.1483	0.005	0.0375	0.1042	0.0295	0.0246	0.0063	0.002	0.0216	0.0136	0.1055	0.0271	0.0974	0.0487	0.0031
17	rs7212879	55864742	0.97	0.222305343836028	1.03	0.312927433563081	0.932547544471449	0.309341129294488	0.0095	0.0074	0.0883	0.02	0.0446	0.0233	0.0218	0.0254	0.002	0.0424	0.0345	0.1482	0.005	0.0375	0.1042	0.0295	0.0246	0.0063	0.002	0.0216	0.0136	0.1058	0.0271	0.0973	0.0487	0.0032
17	rs36100078	55865404	0.97	0.222305343836028	1.03	0.312927433563081	0.939814307527162	0.31306782631699	0.0095	0.0074	0.0883	0.02	0.0446	0.0233	0.0218	0.0254	0.002	0.0424	0.0345	0.1481	0.0051	0.0375	0.1042	0.0296	0.0247	0.0063	0.002	0.0215	0.0135	0.1061	0.0271	0.0971	0.0487	0.0032
17	rs12938916	55866287	0.97	0.222305343836028	1.03	0.312927433563081	0.862797091545116	0.373533333279944	0.0096	0.0074	0.0885	0.0201	0.0445	0.0235	0.0218	0.0253	0.002	0.0425	0.0344	0.1484	0.0046	0.0374	0.103	0.0299	0.0247	0.0064	0.002	0.0215	0.0138	0.1066	0.027	0.0985	0.0471	0.0031
17	rs9912353	55867040	0.97	0.222305343836028	1.03	0.312927433563081	0.823871753523374	0.400022488922671	0.0097	0.0074	0.088	0.0203	0.0444	0.0238	0.0217	0.0254	0.0022	0.0427	0.0344	0.1471	0.0048	0.0374	0.1023	0.0302	0.0251	0.0066	0.0023	0.0216	0.014	0.1067	0.027	0.0984	0.0468	0.0033
17	rs75986124	55873108	0.97	0.222305343836028	1.03	0.312927433563081	0.652078102091076	0.486557565945257	0.0102	0.0073	0.0873	0.0209	0.0432	0.025	0.022	0.0254	0.0027	0.0431	0.0351	0.1391	0.0054	0.0384	0.1022	0.0306	0.0267	0.0069	0.0024	0.0219	0.0156	0.1059	0.0275	0.0985	0.0466	0.0035
17	rs7224551	55875319	0.97	0.222305343836028	1.03	0.312927433563081	0.633568141058431	0.523928211837005	0.0102	0.0073	0.0872	0.021	0.0431	0.0251	0.022	0.0253	0.0028	0.0432	0.0352	0.1381	0.0055	0.0385	0.1022	0.0306	0.0269	0.007	0.0025	0.0219	0.0158	0.1058	0.0275	0.0985	0.0466	0.0035
17	rs2586095	55880298	0.97	0.222305343836028	1.03	0.312927433563081	0.604294181897633	0.497886361064351	0.0105	0.0072	0.087	0.0211	0.0421	0.0254	0.0221	0.0253	0.0029	0.0432	0.0354	0.1368	0.0056	0.0387	0.1019	0.0307	0.0273	0.007	0.0025	0.0221	0.0162	0.1054	0.0277	0.0986	0.0472	0.0036
17	rs112122432	55884031	0.97	0.222305343836028	1.03	0.312927433563081	0.55235983633485	0.525454132317607	0.0105	0.0072	0.0871	0.0211	0.042	0.0254	0.0221	0.0254	0.0029	0.0432	0.0354	0.1367	0.0056	0.0388	0.1019	0.0307	0.0273	0.0069	0.0025	0.0221	0.0162	0.1055	0.0277	0.0985	0.0473	0.0036
17	rs67793256	55889177	0.97	0.222305343836028	1.03	0.312927433563081	0.47918991904946	0.504742962485496	0.0105	0.0072	0.087	0.0211	0.0421	0.0255	0.0221	0.0256	0.003	0.0432	0.0353	0.1367	0.0056	0.0388	0.1019	0.0308	0.0273	0.0066	0.0025	0.0221	0.0163	0.1056	0.0276	0.0984	0.0474	0.0036
17	rs117514506	55891781	0.97	0.222305343836028	1.03	0.312927433563081	0.470334090155122	0.505017722189386	0.0105	0.0072	0.087	0.0212	0.0419	0.0255	0.0222	0.0256	0.003	0.0432	0.0353	0.1366	0.0057	0.0388	0.1017	0.0308	0.0273	0.0067	0.0025	0.022	0.0164	0.1058	0.0276	0.0983	0.0475	0.0036
17	rs2685513	55896669	0.97	0.222305343836028	1.03	0.312927433563081	0.469110466378942	0.414430970850871	0.0105	0.0072	0.0869	0.0212	0.0417	0.0256	0.0222	0.0257	0.003	0.0431	0.0353	0.1365	0.0057	0.0388	0.1015	0.0308	0.0273	0.0066	0.0025	0.022	0.0165	0.106	0.0277	0.0982	0.0476	0.0036
17	Affx-36131316	55897401	0.97	0.222305343836028	1.03	0.312927433563081	0.456356314689751	0.417172482456739	0.0105	0.0072	0.087	0.0212	0.0417	0.0256	0.0222	0.0258	0.003	0.0431	0.0352	0.1362	0.0057	0.0388	0.1015	0.0308	0.0274	0.0066	0.0025	0.0221	0.0165	0.1061	0.0277	0.0982	0.0476	0.0036
17	rs2685512	55897641	0.97	0.222305343836028	1.04	0.276253925711104	0.456537306847391	0.429371962541054	0.0105	0.0072	0.087	0.0212	0.0417	0.0256	0.0222	0.0257	0.003	0.0431	0.0352	0.1362	0.0057	0.0388	0.1015	0.0308	0.0274	0.0066	0.0025	0.0221	0.0165	0.1061	0.0277	0.0982	0.0476	0.0036
17	rs2586072	55899516	0.97	0.222305343836028	1.04	0.276253925711104	0.439737324773387	0.415213758847279	0.0105	0.0072	0.0868	0.0213	0.0418	0.0256	0.0223	0.0257	0.003	0.043	0.0352	0.1361	0.0057	0.0388	0.1016	0.0308	0.0276	0.0067	0.0025	0.022	0.0165	0.1061	0.0277	0.0982	0.0475	0.0036
17	rs111629376	55910369	0.97	0.222305343836028	1.04	0.276253925711104	0.410328273770668	0.439411207310356	0.0103	0.0072	0.0865	0.0215	0.0416	0.0258	0.0224	0.0257	0.0031	0.0429	0.0352	0.1359	0.0057	0.0389	0.1017	0.0308	0.0279	0.0067	0.0025	0.0218	0.0166	0.1061	0.0278	0.0982	0.0476	0.0036
17	rs2586031	55911997	0.97	0.222305343836028	1.04	0.276253925711104	0.419883728678627	0.432535535055125	0.0103	0.0072	0.0865	0.0215	0.0415	0.0258	0.0225	0.0257	0.0031	0.0429	0.0352	0.1358	0.0057	0.0389	0.1017	0.0308	0.028	0.0067	0.0025	0.0219	0.0166	0.1061	0.0278	0.0981	0.0478	0.0036
17	rs112671856	55918466	0.97	0.222305343836028	1.04	0.276253925711104	0.386255736031103	0.396667817675569	0.0101	0.0071	0.0866	0.0216	0.0412	0.0258	0.0225	0.0257	0.0031	0.0428	0.0352	0.1356	0.0056	0.039	0.1018	0.0307	0.0282	0.0067	0.0025	0.0217	0.0167	0.1059	0.0281	0.0981	0.0478	0.0035
17	rs75501561	55920002	0.97	0.222305343836028	1.04	0.276253925711104	0.381551424296362	0.425557653857515	0.0101	0.0071	0.0866	0.0216	0.0412	0.0258	0.0225	0.0257	0.0031	0.0427	0.0352	0.1356	0.0056	0.039	0.1018	0.0307	0.0282	0.0067	0.0025	0.0217	0.0167	0.1059	0.0281	0.0981	0.0478	0.0035
17	rs77771777	55927801	0.97	0.222305343836028	1.04	0.276253925711104	0.3629735575016	0.390110222609675	0.01	0.007	0.0866	0.0217	0.0409	0.0259	0.0226	0.0257	0.0031	0.0427	0.0352	0.1354	0.0055	0.0392	0.1019	0.0307	0.0284	0.0067	0.0025	0.0217	0.0168	0.1058	0.0283	0.0981	0.0479	0.0035
17	rs3760164	55928290	0.97	0.222305343836028	1.05	0.24269399207398	0.360771756095794	0.384477122820901	0.01	0.007	0.0866	0.0217	0.0409	0.0259	0.0226	0.0257	0.0031	0.0427	0.0352	0.1354	0.0055	0.0392	0.1019	0.0307	0.0284	0.0067	0.0025	0.0217	0.0168	0.1057	0.0283	0.0981	0.0479	0.0035
17	rs11651657	55929337	0.97	0.222305343836028	1.06	0.212122118160079	0.361415474784446	0.431084790904882	0.01	0.007	0.0866	0.0217	0.0408	0.0259	0.0226	0.0257	0.0031	0.0427	0.0352	0.1354	0.0055	0.0392	0.1019	0.0307	0.0284	0.0067	0.0025	0.0217	0.0168	0.1058	0.0283	0.0981	0.0479	0.0035
17	rs11869963	55936970	0.97	0.222305343836028	1.06	0.212122118160079	0.413080008236215	0.37912143210905	0.0096	0.007	0.0845	0.0226	0.0408	0.0264	0.0229	0.0257	0.0032	0.0423	0.0343	0.1311	0.0056	0.039	0.1034	0.0307	0.03	0.007	0.0027	0.0222	0.0184	0.1061	0.0286	0.0975	0.0484	0.0035
17	rs188052880	55939005	0.95	0.291843936447983	1.06	0.212122118160079	0.482593503909629	0.488191322183654	0.009	0.007	0.0812	0.0238	0.0405	0.0269	0.023	0.0251	0.0034	0.0401	0.0335	0.1256	0.0058	0.0406	0.1054	0.0305	0.0315	0.0073	0.003	0.0226	0.0198	0.108	0.0288	0.0991	0.0486	0.0035
17	rs17835022	55940770	0.95	0.291843936447983	1.06	0.212122118160079	0.651935343030837	0.549737300390044	0.0089	0.007	0.0802	0.0242	0.0405	0.0271	0.023	0.0249	0.0035	0.0395	0.0333	0.124	0.0058	0.0411	0.106	0.0304	0.0319	0.0074	0.0032	0.0228	0.0202	0.1085	0.029	0.0996	0.0487	0.0035
17	rs17221870	55941903	0.95	0.291843936447983	1.07	0.184406357471863	0.657011959572348	0.558032418122492	0.0088	0.007	0.0803	0.0242	0.0405	0.0271	0.023	0.0248	0.0035	0.0395	0.0333	0.1239	0.0058	0.0411	0.106	0.0304	0.032	0.0074	0.0032	0.0228	0.0202	0.1086	0.029	0.0995	0.0487	0.0035
17	rs79637497	55946562	0.95	0.291843936447983	1.07	0.184406357471863	0.670323327211216	0.582101722762819	0.0088	0.007	0.0803	0.0244	0.0403	0.0272	0.0231	0.0245	0.0035	0.0393	0.0332	0.1237	0.0058	0.0411	0.1062	0.0304	0.0322	0.0074	0.0032	0.0227	0.0203	0.1089	0.029	0.0995	0.0486	0.0035
17	rs17762338	55951037	0.94	0.331738599837001	1.07	0.184406357471863	0.737610313386653	0.652219241669423	0.0087	0.007	0.0804	0.0245	0.0403	0.0273	0.0232	0.0244	0.0035	0.0392	0.0331	0.1235	0.0059	0.0411	0.1064	0.0305	0.0323	0.0074	0.0032	0.0227	0.0205	0.109	0.0288	0.0994	0.0486	0.0035
17	rs8080016	55954403	0.94	0.331738599837001	1.05	0.24269399207398	0.804894036401171	0.70591616269698	0.0087	0.007	0.0806	0.0246	0.0402	0.0272	0.0233	0.0242	0.0036	0.039	0.0331	0.1233	0.006	0.0411	0.1064	0.0304	0.0324	0.0074	0.0032	0.0228	0.0206	0.1091	0.0285	0.0997	0.0486	0.0034
17	rs74726087	55960266	0.94	0.331738599837001	1.05	0.24269399207398	0.767053055056994	0.651050070949154	0.0085	0.007	0.0811	0.0246	0.0403	0.0272	0.0232	0.0238	0.0035	0.0387	0.0331	0.1229	0.0058	0.0414	0.1069	0.0301	0.0324	0.0074	0.0032	0.0227	0.0206	0.1098	0.0284	0.1	0.0485	0.0034
17	rs2685507	55963806	0.94	0.331738599837001	1.05	0.24269399207398	0.860135302141384	0.797650597568501	0.0085	0.007	0.0814	0.0246	0.0403	0.0271	0.0231	0.0236	0.0035	0.0384	0.0331	0.1227	0.0058	0.0415	0.1072	0.0299	0.0324	0.0074	0.0032	0.0227	0.0207	0.1101	0.0283	0.1001	0.0484	0.0034
17	rs2012327	55966787	0.94	0.331738599837001	1.06	0.212122118160079	0.865139118028261	0.863470653353082	0.0084	0.007	0.0814	0.0246	0.0402	0.0271	0.0232	0.0237	0.0035	0.0383	0.033	0.1225	0.0057	0.0417	0.1073	0.0298	0.0326	0.0074	0.0032	0.0227	0.0207	0.1103	0.028	0.1001	0.0486	0.0034
17	rs78581117	55967579	0.94	0.331738599837001	1.06	0.212122118160079	0.798246139745906	0.810051771170321	0.0084	0.007	0.0815	0.0247	0.0402	0.0271	0.0232	0.0236	0.0034	0.0383	0.033	0.1224	0.0056	0.0418	0.1074	0.0298	0.0326	0.0074	0.0032	0.0226	0.0207	0.1104	0.028	0.1002	0.0486	0.0034
17	rs112724506	55972488	0.94	0.331738599837001	1.06	0.212122118160079	0.786495193192	0.787271281379808	0.0083	0.0069	0.0819	0.0248	0.0402	0.027	0.0232	0.0235	0.0033	0.0382	0.0328	0.1224	0.0055	0.0421	0.1078	0.0296	0.0327	0.0073	0.0032	0.0222	0.0207	0.1106	0.0281	0.1005	0.0485	0.0032
17	rs3760165	55981614	0.93	0.375229593708928	1.05	0.24269399207398	0.805364198621852	0.879195918189037	0.0082	0.0068	0.0822	0.0248	0.0401	0.0269	0.0233	0.0233	0.0031	0.0378	0.0327	0.1223	0.0053	0.0428	0.1085	0.0294	0.0328	0.0071	0.0031	0.0217	0.0207	0.111	0.0282	0.1009	0.0484	0.0031
17	rs79359914	55985803	0.93	0.375229593708928	1.05	0.24269399207398	0.797543639371621	0.87436317293492	0.0082	0.0068	0.0824	0.0249	0.04	0.0269	0.0233	0.0232	0.0031	0.0377	0.0328	0.1222	0.0052	0.0431	0.1089	0.0293	0.0328	0.0071	0.0031	0.0216	0.0206	0.1109	0.0282	0.1009	0.0484	0.003
17	rs7216032	55988236	0.93	0.375229593708928	1.05	0.24269399207398	0.870722332692194	0.941872133491083	0.0082	0.0068	0.0825	0.0249	0.04	0.0269	0.0233	0.0231	0.003	0.0376	0.0329	0.1222	0.0051	0.0433	0.1092	0.0292	0.0328	0.007	0.0031	0.0216	0.0206	0.1108	0.0282	0.1008	0.0484	0.003
17	rs80086430	55990187	0.93	0.375229593708928	1.05	0.24269399207398	0.849282559062745	0.974403738947633	0.0082	0.0067	0.0827	0.0249	0.0399	0.0269	0.0233	0.0231	0.003	0.0376	0.0328	0.1222	0.0051	0.0434	0.1094	0.0292	0.0328	0.0071	0.0031	0.0215	0.0206	0.1109	0.0282	0.1009	0.0484	0.0029
17	rs17762374	55991332	0.93	0.375229593708928	1.05	0.24269399207398	0.833232908207673	0.875765666930169	0.0082	0.0067	0.0829	0.0248	0.0399	0.0268	0.0232	0.023	0.0029	0.0378	0.0327	0.1219	0.005	0.0437	0.1097	0.0289	0.0327	0.007	0.003	0.0214	0.0206	0.111	0.0282	0.1013	0.0486	0.0028
17	rs12941179	55992863	0.93	0.375229593708928	1.05	0.24269399207398	0.968267361087164	0.855862645191162	0.0082	0.0066	0.0836	0.0248	0.0397	0.0267	0.0232	0.0228	0.0024	0.0378	0.0326	0.1218	0.0047	0.044	0.1098	0.0286	0.0325	0.0067	0.0029	0.0213	0.0204	0.1117	0.0283	0.1022	0.0489	0.0024
17	rs112368900	55993211	0.93	0.375229593708928	1.05	0.24269399207398	1.02404726477705	0.955175867944917	0.0082	0.0066	0.0836	0.0248	0.0397	0.0268	0.0232	0.0228	0.0025	0.0378	0.0326	0.1218	0.0047	0.044	0.1098	0.0286	0.0325	0.0068	0.0029	0.0213	0.0204	0.1117	0.0284	0.1022	0.049	0.0024
17	rs17835083	55993241	0.93	0.375229593708928	1.06	0.212122118160079	1.02170852250094	0.957079399954131	0.0082	0.0066	0.0836	0.0248	0.0397	0.0268	0.0232	0.0228	0.0025	0.0377	0.0325	0.1217	0.0047	0.0441	0.1098	0.0286	0.0326	0.0068	0.0028	0.0213	0.0205	0.1117	0.0284	0.1022	0.049	0.0024
17	rs894595	55994427	0.93	0.375229593708928	1.06	0.212122118160079	1.06316806357809	0.969629508440637	0.0082	0.0066	0.0836	0.0248	0.0397	0.0268	0.0232	0.0228	0.0024	0.0378	0.0325	0.1218	0.0047	0.0441	0.1099	0.0286	0.0326	0.0068	0.0028	0.0213	0.0205	0.1117	0.0284	0.1023	0.0489	0.0024
17	rs78007756	55995209	0.93	0.375229593708928	1.06	0.212122118160079	1.00866899364485	0.887002095320393	0.0081	0.0066	0.0836	0.0248	0.0397	0.0268	0.0232	0.0228	0.0024	0.0377	0.0325	0.1218	0.0046	0.0441	0.1099	0.0286	0.0326	0.0067	0.0028	0.0213	0.0205	0.1118	0.0284	0.1023	0.0489	0.0024
17	rs9913983	56001319	0.94	0.331738599837001	1.06	0.212122118160079	0.973948999918925	0.788185934639549	0.0081	0.0065	0.0837	0.0249	0.0396	0.0267	0.0232	0.0227	0.0023	0.0377	0.0323	0.1217	0.0045	0.0442	0.1102	0.0285	0.0325	0.0066	0.0027	0.0213	0.0205	0.1119	0.0284	0.1026	0.049	0.0023
17	rs77081117	56002292	0.94	0.331738599837001	1.06	0.212122118160079	0.96877560675045	0.754950313613559	0.0081	0.0065	0.0838	0.0249	0.0396	0.0268	0.0232	0.0227	0.0022	0.0376	0.0323	0.1216	0.0045	0.0442	0.1103	0.0284	0.0325	0.0066	0.0027	0.0213	0.0205	0.112	0.0284	0.1028	0.049	0.0022
17	rs114954423	56002376	0.94	0.331738599837001	1.06	0.212122118160079	0.964712718234342	0.74258640298915	0.008	0.0065	0.0838	0.0249	0.0396	0.0268	0.0232	0.0227	0.0022	0.0376	0.0322	0.1216	0.0045	0.0442	0.1103	0.0284	0.0325	0.0066	0.0027	0.0213	0.0205	0.112	0.0284	0.1028	0.0491	0.0022
17	rs10515152	56005992	0.94	0.331738599837001	1.06	0.212122118160079	1.1296094285386	0.664084214370165	0.0079	0.0063	0.0844	0.0251	0.0396	0.0271	0.0232	0.0224	0.0018	0.0375	0.0316	0.1215	0.0043	0.0449	0.1107	0.0281	0.0324	0.0063	0.0025	0.0213	0.0207	0.1115	0.0285	0.1041	0.0491	0.002
17	rs9891241	56006833	0.94	0.331738599837001	1.06	0.212122118160079	1.17228482360762	0.768571353376169	0.0079	0.0063	0.0845	0.0251	0.0396	0.0271	0.0232	0.0224	0.0018	0.0375	0.0315	0.1216	0.0043	0.0449	0.1107	0.0281	0.0324	0.0063	0.0025	0.0213	0.0207	0.1114	0.0285	0.1041	0.0491	0.002
17	rs28605394	56007635	0.94	0.331738599837001	1.06	0.212122118160079	1.14388608767501	0.786661638790021	0.0079	0.0063	0.0845	0.0251	0.0396	0.0271	0.0232	0.0224	0.0019	0.0375	0.0315	0.1216	0.0043	0.0449	0.1107	0.0281	0.0324	0.0063	0.0025	0.0213	0.0206	0.1115	0.0285	0.1041	0.049	0.002
17	rs79808541	56007826	0.94	0.331738599837001	1.05	0.24269399207398	1.1242064880047	0.731617307058242	0.0079	0.0063	0.0845	0.0251	0.0396	0.0271	0.0232	0.0224	0.0019	0.0375	0.0314	0.1216	0.0043	0.0448	0.1107	0.0281	0.0324	0.0063	0.0025	0.0213	0.0206	0.1116	0.0286	0.104	0.0491	0.002
17	rs8074980	56010960	0.94	0.331738599837001	1.05	0.24269399207398	1.10457301188397	0.649589289338077	0.0079	0.0063	0.0846	0.0251	0.0397	0.0271	0.0232	0.0223	0.0019	0.0374	0.0314	0.1218	0.0043	0.0449	0.111	0.0281	0.0324	0.0062	0.0025	0.0212	0.0206	0.1116	0.0286	0.104	0.049	0.0019
17	rs2585845	56015673	0.95	0.291843936447983	1.05	0.24269399207398	0.947775991865242	0.622703427192796	0.0076	0.0062	0.0834	0.0253	0.04	0.0275	0.0231	0.0218	0.0019	0.0366	0.0314	0.1232	0.0041	0.0447	0.1126	0.028	0.0323	0.006	0.0025	0.0213	0.0209	0.1107	0.0293	0.1037	0.0486	0.0018
17	rs2585844	56015819	0.95	0.291843936447983	1.04	0.276253925711104	0.969877182364589	0.649443252896901	0.0076	0.0062	0.0834	0.0253	0.04	0.0275	0.0231	0.0217	0.0019	0.0366	0.0315	0.1232	0.0041	0.0448	0.1127	0.028	0.0322	0.0061	0.0025	0.0213	0.0209	0.1107	0.0293	0.1035	0.0486	0.0017
17	rs2585843	56016957	0.95	0.291843936447983	1.04	0.276253925711104	0.843598361093214	0.593084011794662	0.0077	0.0061	0.0834	0.0252	0.0399	0.0276	0.0231	0.0216	0.0019	0.0368	0.0316	0.1234	0.0039	0.045	0.113	0.0279	0.0321	0.006	0.0024	0.0213	0.021	0.1105	0.0294	0.1035	0.0485	0.0016
17	rs9904523	56021256	0.96	0.255413023536062	1.04	0.276253925711104	0.503385709965711	0.531151413016534	0.0076	0.0058	0.0829	0.0249	0.0405	0.0279	0.023	0.0211	0.0021	0.037	0.0326	0.1241	0.0035	0.0454	0.1146	0.0275	0.0316	0.0059	0.0017	0.0205	0.0208	0.1106	0.0296	0.1032	0.0482	0.0018
17	rs76349908	56022372	0.96	0.255413023536062	1.04	0.276253925711104	0.490809645430245	0.48057922384271	0.0075	0.0058	0.0828	0.0249	0.0407	0.0279	0.023	0.0211	0.0021	0.037	0.0327	0.1242	0.0034	0.0455	0.1147	0.0274	0.0315	0.0059	0.0017	0.0204	0.0207	0.1106	0.0296	0.1033	0.0482	0.0018
17	rs79429449	56023958	0.96	0.255413023536062	1.04	0.276253925711104	0.460225098699162	0.463834905424279	0.0075	0.0057	0.0828	0.0248	0.0408	0.0279	0.0231	0.021	0.0021	0.037	0.0328	0.1244	0.0034	0.0455	0.1147	0.0274	0.0314	0.0059	0.0017	0.0203	0.0207	0.1106	0.0296	0.1033	0.0482	0.0018
17	rs76246651	56024762	0.96	0.255413023536062	1.03	0.312927433563081	0.445978653934602	0.458198741319616	0.0075	0.0057	0.0828	0.0248	0.0408	0.0279	0.0231	0.021	0.0021	0.037	0.0329	0.1244	0.0034	0.0456	0.1147	0.0273	0.0313	0.0059	0.0017	0.0203	0.0206	0.1106	0.0297	0.1033	0.0481	0.0018
17	rs72839914	56028334	0.96	0.255413023536062	1.03	0.312927433563081	0.396820423572716	0.439278710089211	0.0076	0.0057	0.0827	0.0247	0.041	0.0279	0.0231	0.0209	0.0021	0.0371	0.0331	0.1247	0.0034	0.0458	0.1146	0.0272	0.0311	0.0058	0.0017	0.0203	0.0206	0.1106	0.0297	0.1033	0.0481	0.0018
17	rs117208101	56028748	0.96	0.255413023536062	1.03	0.312927433563081	0.393058803328082	0.440604161254861	0.0076	0.0057	0.0827	0.0247	0.0411	0.0279	0.0231	0.0209	0.002	0.0371	0.0331	0.1247	0.0034	0.0458	0.1146	0.0271	0.0311	0.0058	0.0017	0.0203	0.0205	0.1106	0.0297	0.1033	0.0481	0.0018
17	rs62081793	56030275	0.96	0.255413023536062	1.03	0.312927433563081	0.379237735280917	0.427134877645668	0.0076	0.0056	0.0827	0.0246	0.0412	0.0279	0.0232	0.0208	0.002	0.0371	0.0332	0.1249	0.0034	0.0459	0.1144	0.0271	0.0309	0.0058	0.0017	0.0203	0.0205	0.1106	0.0297	0.1033	0.0481	0.0017
17	rs3943640	56030402	0.96	0.255413023536062	1.03	0.312927433563081	0.384370505052138	0.449645280655943	0.0076	0.0056	0.0827	0.0246	0.0412	0.0279	0.0232	0.0208	0.002	0.0371	0.0332	0.1249	0.0034	0.0459	0.1144	0.0271	0.0309	0.0058	0.0017	0.0203	0.0205	0.1106	0.0297	0.1033	0.0481	0.0017
17	rs78266004	56031641	0.96	0.255413023536062	1.03	0.312927433563081	0.332313457187384	0.407274209569924	0.0076	0.0056	0.0826	0.0246	0.0413	0.0279	0.0232	0.0208	0.002	0.0371	0.0333	0.1251	0.0034	0.0459	0.1142	0.027	0.0309	0.0057	0.0017	0.0202	0.0203	0.1107	0.0298	0.1033	0.0481	0.0017
17	rs73315832	56035019	0.97	0.222305343836028	1.03	0.312927433563081	0.296876147509204	0.427529428911454	0.0075	0.0055	0.0821	0.0247	0.0416	0.0281	0.0234	0.0207	0.0019	0.0372	0.0336	0.1257	0.0035	0.046	0.1137	0.0269	0.0307	0.0056	0.0017	0.02	0.0199	0.1109	0.03	0.1034	0.0482	0.0016
17	rs72839916	56043729	0.96	0.255413023536062	1.03	0.312927433563081	0.170128356140566	0.431084790904882	0.0078	0.0053	0.082	0.0249	0.0424	0.0288	0.0238	0.0203	0.0017	0.0375	0.0345	0.1276	0.0034	0.0463	0.112	0.0264	0.0302	0.0047	0.0015	0.0197	0.0189	0.1113	0.0307	0.1028	0.0483	0.0014
17	rs6503842	56043996	0.96	0.255413023536062	1.02	0.35283343175317	0.173269778923493	0.447380437998086	0.0078	0.0053	0.082	0.0249	0.0424	0.0288	0.0238	0.0203	0.0017	0.0376	0.0345	0.1277	0.0034	0.0463	0.112	0.0264	0.0302	0.0047	0.0014	0.0197	0.0189	0.1113	0.0308	0.1029	0.0482	0.0014
17	rs11654974	56044679	0.96	0.255413023536062	1.03	0.312927433563081	0.167512564720948	0.445650545682155	0.0079	0.0053	0.0819	0.0249	0.0425	0.0288	0.0238	0.0202	0.0017	0.0376	0.0345	0.1278	0.0034	0.0459	0.1122	0.0263	0.0302	0.0047	0.0014	0.0196	0.0188	0.1113	0.0309	0.1029	0.0483	0.0015
17	rs17762434	56048642	0.96	0.255413023536062	1.03	0.312927433563081	0.157115977144151	0.446049593859818	0.0078	0.0052	0.0819	0.0249	0.0428	0.0289	0.0239	0.02	0.0017	0.0378	0.0344	0.1283	0.0032	0.046	0.1119	0.0262	0.0303	0.0047	0.0014	0.0196	0.0187	0.1116	0.0309	0.1027	0.0479	0.0016
17	rs76686618	56058595	0.96	0.255413023536062	1.03	0.312927433563081	0.153113334178489	0.429503653545232	0.0078	0.0051	0.0817	0.0249	0.043	0.0289	0.024	0.0199	0.0017	0.0379	0.0343	0.1286	0.0031	0.0461	0.1116	0.0261	0.0303	0.0047	0.0013	0.0196	0.0185	0.1118	0.0311	0.1025	0.0477	0.0016
17	rs11652466	56061709	0.96	0.255413023536062	1.03	0.312927433563081	0.153079956691581	0.429898791629352	0.0078	0.0051	0.0817	0.0249	0.043	0.0289	0.024	0.0199	0.0017	0.0379	0.0343	0.1286	0.0031	0.0461	0.1116	0.0261	0.0303	0.0047	0.0013	0.0196	0.0185	0.1118	0.0311	0.1025	0.0477	0.0016
17	rs76257397	56076127	0.96	0.255413023536062	1.03	0.312927433563081	0.148810313828011	0.419002878192097	0.0078	0.0051	0.0817	0.0249	0.043	0.0289	0.024	0.0199	0.0017	0.0378	0.0344	0.1287	0.0031	0.0461	0.1116	0.026	0.0303	0.0047	0.0013	0.0196	0.0185	0.1118	0.0311	0.1026	0.0477	0.0016
17	rs2233911	56083934	0.96	0.255413023536062	1.03	0.312927433563081	0.127542548363191	0.498023258645714	0.0079	0.0049	0.0813	0.025	0.0438	0.029	0.0243	0.0201	0.0018	0.0379	0.0346	0.1296	0.003	0.046	0.1108	0.0257	0.0303	0.0044	0.0014	0.0197	0.0181	0.112	0.0318	0.1022	0.047	0.0018
17	rs34632420	56089235	0.96	0.255413023536062	1.03	0.312927433563081	0.124601243976029	0.49747572597136	0.0079	0.0049	0.0813	0.025	0.0437	0.0291	0.0243	0.0201	0.0018	0.0379	0.0346	0.1296	0.003	0.046	0.1109	0.0257	0.0303	0.0044	0.0014	0.0197	0.0181	0.112	0.0319	0.1022	0.047	0.0018
17	rs72839929	56105317	0.96	0.255413023536062	1.03	0.312927433563081	0.121178813315778	0.499529765467314	0.0079	0.0049	0.0813	0.025	0.0437	0.0291	0.0243	0.0201	0.0018	0.0379	0.0346	0.1296	0.003	0.046	0.1109	0.0257	0.0303	0.0044	0.0014	0.0197	0.0181	0.112	0.0319	0.1022	0.047	0.0018
17	rs117603426	56109804	0.96	0.255413023536062	1.03	0.312927433563081	0.119906759195556	0.498160165831876	0.0079	0.0049	0.0813	0.025	0.0437	0.0291	0.0243	0.0201	0.0018	0.0379	0.0346	0.1296	0.003	0.046	0.1109	0.0257	0.0303	0.0044	0.0014	0.0197	0.0181	0.1121	0.0319	0.1022	0.047	0.0018
17	rs117076833	56117782	0.96	0.255413023536062	1.02	0.35283343175317	0.108094508360365	0.488736220345517	0.0079	0.0049	0.0814	0.025	0.0437	0.0291	0.0244	0.02	0.0018	0.0379	0.0347	0.1296	0.003	0.046	0.1108	0.0257	0.0303	0.0044	0.0014	0.0197	0.0181	0.1121	0.0319	0.102	0.0469	0.0018
17	rs73319881	56118632	0.96	0.255413023536062	1.02	0.35283343175317	0.106613867123497	0.491735947166663	0.0079	0.0049	0.0814	0.025	0.0437	0.0291	0.0244	0.02	0.0018	0.0379	0.0347	0.1296	0.003	0.0459	0.1108	0.0257	0.0303	0.0043	0.0014	0.0197	0.0181	0.1121	0.0319	0.102	0.0469	0.0018
17	rs7207343	56125274	0.96	0.255413023536062	1.02	0.35283343175317	0.0981475743775466	0.455119953789333	0.0079	0.0049	0.0817	0.025	0.0438	0.0291	0.0244	0.02	0.0018	0.0379	0.0346	0.1297	0.003	0.0457	0.1105	0.0256	0.0303	0.0044	0.0014	0.0197	0.0181	0.1123	0.0318	0.1019	0.0468	0.0019
17	rs111926786	56126545	0.96	0.255413023536062	1.02	0.35283343175317	0.0987341956584494	0.462759958800495	0.0079	0.0049	0.0818	0.025	0.0438	0.0292	0.0245	0.02	0.0018	0.0379	0.0346	0.1296	0.003	0.0455	0.1105	0.0257	0.0303	0.0045	0.0014	0.0196	0.0179	0.1123	0.0319	0.1018	0.0467	0.002
17	rs16942605	56137073	0.96	0.255413023536062	1.02	0.35283343175317	0.0885800941111959	0.5328218069394	0.0073	0.0047	0.083	0.025	0.0436	0.0299	0.0254	0.0193	0.002	0.038	0.0345	0.1307	0.0029	0.0448	0.1092	0.0247	0.0299	0.0044	0.0013	0.0189	0.0174	0.1144	0.0325	0.1029	0.0456	0.0021
17	rs114939783	56140331	0.96	0.255413023536062	1.01	0.39608418712213	0.0904054826625142	0.505979680037413	0.0072	0.0046	0.0832	0.0251	0.0436	0.0299	0.0255	0.0192	0.002	0.0379	0.0344	0.1308	0.0029	0.0447	0.1091	0.0246	0.0298	0.0044	0.0013	0.0187	0.0173	0.1147	0.0326	0.103	0.0455	0.0021
17	rs7225351	56155011	0.95	0.291843936447983	1.01	0.39608418712213	0.101258290893605	0.534632873446045	0.007	0.0046	0.0838	0.0251	0.0438	0.0303	0.0261	0.0188	0.0021	0.0379	0.0342	0.1308	0.0029	0.0443	0.1086	0.0242	0.0296	0.0044	0.0012	0.0184	0.0172	0.1158	0.0329	0.1031	0.0449	0.0022
17	rs73995445	56160566	0.95	0.291843936447983	1.01	0.39608418712213	0.102875770276341	0.526148099722774	0.007	0.0046	0.0838	0.0251	0.0443	0.0303	0.026	0.0188	0.0021	0.0379	0.0342	0.1306	0.0028	0.0442	0.1087	0.0241	0.0296	0.0044	0.0012	0.0182	0.0172	0.1157	0.033	0.1032	0.0449	0.0022
17	rs16942650	56162799	0.95	0.291843936447983	1.01	0.39608418712213	0.105092730982076	0.5301776208522	0.007	0.0046	0.0839	0.0251	0.0444	0.0303	0.0259	0.0188	0.0021	0.0379	0.0343	0.1306	0.0028	0.0442	0.1087	0.0241	0.0296	0.0044	0.0012	0.0181	0.0172	0.1157	0.033	0.1032	0.0448	0.0022
17	rs75329058	56163658	0.95	0.291843936447983	1.01	0.39608418712213	0.106640674915721	0.530594905762855	0.0071	0.0046	0.0839	0.0251	0.0445	0.0303	0.0259	0.0188	0.0021	0.0379	0.0343	0.1306	0.0028	0.0442	0.1087	0.024	0.0296	0.0044	0.0012	0.0181	0.0172	0.1157	0.033	0.1032	0.0448	0.0022
17	rs77154762	56164162	0.95	0.291843936447983	1.01	0.39608418712213	0.106506677766995	0.528092426580514	0.0071	0.0046	0.0839	0.0251	0.0446	0.0303	0.0259	0.0188	0.0021	0.0379	0.0343	0.1306	0.0028	0.0442	0.1088	0.024	0.0295	0.0044	0.0012	0.0181	0.0172	0.1157	0.033	0.1032	0.0448	0.0022
17	rs12950704	56168713	0.95	0.291843936447983	1.01	0.39608418712213	0.10185645816466	0.514796160428951	0.0071	0.0046	0.0839	0.025	0.0446	0.0302	0.0259	0.0188	0.0021	0.0381	0.0345	0.1303	0.0028	0.0442	0.1088	0.0239	0.0295	0.0043	0.0012	0.0181	0.0172	0.1156	0.033	0.1033	0.0449	0.0022
17	rs9900038	56169763	0.95	0.291843936447983	1.01	0.39608418712213	0.101726234724566	0.509281341970346	0.0071	0.0046	0.0839	0.025	0.0446	0.0302	0.0259	0.0188	0.0021	0.038	0.0344	0.1303	0.0028	0.0442	0.1087	0.0239	0.0295	0.0043	0.0012	0.0181	0.0172	0.1157	0.033	0.1033	0.0449	0.0022
17	rs8071036	56174500	0.95	0.291843936447983	1.01	0.39608418712213	0.100688187857785	0.498297082620606	0.0071	0.0046	0.0839	0.025	0.0446	0.0302	0.0259	0.0188	0.0021	0.0381	0.0345	0.1302	0.0028	0.0442	0.1087	0.0239	0.0294	0.0043	0.0012	0.0181	0.0172	0.1158	0.0331	0.1034	0.0448	0.0022
17	rs74407042	56180576	0.95	0.291843936447983	1.01	0.39608418712213	0.102823343872308	0.4626256363958	0.0072	0.0047	0.0838	0.0248	0.045	0.0303	0.026	0.0185	0.0022	0.038	0.0345	0.1302	0.0028	0.044	0.1084	0.0234	0.0291	0.0043	0.0013	0.018	0.0172	0.1165	0.0334	0.1047	0.0435	0.0023
17	rs181220	56185481	0.95	0.291843936447983	1.01	0.39608418712213	0.10427114167209	0.467602346928343	0.0072	0.0048	0.0837	0.0247	0.0448	0.0303	0.0261	0.0183	0.0022	0.0381	0.0346	0.1303	0.0029	0.044	0.1082	0.0232	0.0291	0.0042	0.0013	0.0179	0.0172	0.1168	0.0335	0.1053	0.0431	0.0023
17	rs16942674	56187807	0.95	0.291843936447983	1.01	0.39608418712213	0.105278806202435	0.47516098843506	0.0073	0.0048	0.0837	0.0247	0.0448	0.0303	0.0261	0.0183	0.0022	0.0381	0.0346	0.1303	0.0029	0.044	0.1081	0.0232	0.0291	0.0042	0.0013	0.0179	0.0173	0.1168	0.0335	0.1053	0.0431	0.0023
17	rs72839944	56190449	0.95	0.291843936447983	1.01	0.39608418712213	0.106747947900655	0.47597270842021	0.0072	0.0048	0.0837	0.0247	0.0448	0.0303	0.0261	0.0183	0.0022	0.0381	0.0346	0.1303	0.0029	0.044	0.1081	0.0232	0.0291	0.0042	0.0013	0.0179	0.0173	0.1169	0.0335	0.1054	0.0432	0.0023
17	rs117722796	56206371	0.95	0.291843936447983	1.01	0.39608418712213	0.123190144876749	0.504193557052435	0.0078	0.0045	0.0832	0.0251	0.0446	0.0308	0.0264	0.0183	0.002	0.038	0.0346	0.1304	0.0026	0.0437	0.1076	0.023	0.0289	0.0039	0.0013	0.0178	0.0173	0.1176	0.0336	0.1065	0.0427	0.0021
17	rs181256	56213879	0.95	0.291843936447983	1.01	0.39608418712213	0.13422819127867	0.518527117784857	0.0078	0.0044	0.083	0.0251	0.0445	0.0308	0.0264	0.0183	0.002	0.0379	0.0346	0.1298	0.0026	0.0434	0.1086	0.023	0.0289	0.0039	0.0013	0.0178	0.0172	0.1179	0.0336	0.1066	0.0426	0.0021
17	rs72839953	56214691	0.95	0.291843936447983	1.01	0.39608418712213	0.135807531859253	0.522819150413665	0.0078	0.0044	0.083	0.0251	0.0445	0.0309	0.0264	0.0183	0.002	0.0379	0.0346	0.1298	0.0026	0.0434	0.1086	0.023	0.0289	0.0039	0.0013	0.0178	0.0172	0.1179	0.0336	0.1067	0.0426	0.0021
17	rs116845289	56214708	0.95	0.291843936447983	1.01	0.39608418712213	0.135496981281323	0.523373607470373	0.0078	0.0044	0.083	0.0251	0.0445	0.0309	0.0265	0.0183	0.002	0.0379	0.0346	0.1298	0.0026	0.0434	0.1086	0.023	0.0289	0.0039	0.0013	0.0178	0.0172	0.1179	0.0336	0.1067	0.0426	0.0021
17	rs9905076	56225389	0.95	0.291843936447983	1.01	0.39608418712213	0.146100982108957	0.51908042862208	0.0079	0.0044	0.0829	0.0252	0.0446	0.0309	0.0265	0.0183	0.002	0.0378	0.0345	0.1299	0.0026	0.0433	0.1085	0.0229	0.0287	0.0038	0.0013	0.0177	0.0172	0.1181	0.0336	0.1071	0.0425	0.0021
17	rs62083698	56225945	0.95	0.291843936447983	1.01	0.39608418712213	0.141025157017492	0.5164535257549	0.0079	0.0044	0.0828	0.0252	0.0446	0.0309	0.0265	0.0184	0.002	0.0378	0.0345	0.1299	0.0026	0.0433	0.1085	0.0229	0.0287	0.0038	0.0013	0.0177	0.0172	0.1181	0.0336	0.1072	0.0425	0.0021
17	rs9908511	56231150	0.95	0.291843936447983	1	0.442785362986439	0.153079956691581	0.532682557534753	0.0079	0.0046	0.0826	0.0253	0.0444	0.0311	0.0266	0.0186	0.0019	0.0372	0.0346	0.1297	0.0026	0.0432	0.1082	0.0228	0.0284	0.0042	0.0014	0.0176	0.0173	0.1188	0.0336	0.1078	0.0423	0.002
17	rs8071404	56232435	0.95	0.291843936447983	1	0.442785362986439	0.147207251797085	0.5508602712543	0.008	0.0046	0.0827	0.0253	0.0442	0.0311	0.0266	0.0186	0.0019	0.0371	0.0347	0.1294	0.0026	0.0432	0.1081	0.0227	0.0284	0.0041	0.0014	0.0176	0.0173	0.1191	0.0335	0.108	0.0422	0.002
17	rs12602205	56232675	0.95	0.291843936447983	1	0.442785362986439	0.149698041224131	0.553389014959238	0.008	0.0046	0.0827	0.0253	0.0442	0.0311	0.0266	0.0186	0.0019	0.0371	0.0346	0.1294	0.0026	0.0432	0.108	0.0227	0.0285	0.0041	0.0014	0.0176	0.0173	0.1193	0.0335	0.108	0.0421	0.002
17	rs7218964	56233034	0.94	0.331738599837001	1.01	0.39608418712213	0.151184548904355	0.557750729119888	0.008	0.0046	0.0827	0.0253	0.0442	0.0311	0.0266	0.0186	0.0019	0.0371	0.0346	0.1294	0.0026	0.0432	0.108	0.0227	0.0285	0.0041	0.0014	0.0176	0.0172	0.1194	0.0336	0.1081	0.0421	0.002
17	rs1987665	56235322	0.94	0.331738599837001	1	0.442785362986439	0.155696320520657	0.5619797142205	0.0079	0.0046	0.0826	0.0252	0.0442	0.0311	0.0266	0.0186	0.0019	0.0369	0.0347	0.1294	0.0027	0.0432	0.1076	0.0227	0.0285	0.0041	0.0014	0.0176	0.0173	0.1197	0.0336	0.1082	0.0421	0.002
17	rs7223891	56239624	0.94	0.331738599837001	0.99	0.493036143459036	0.154485515063329	0.577410202199999	0.0079	0.0046	0.0822	0.0251	0.0445	0.0312	0.0267	0.0187	0.0019	0.0368	0.0349	0.1293	0.0027	0.0432	0.107	0.0227	0.0287	0.0041	0.0014	0.0176	0.0173	0.1199	0.0337	0.1082	0.0422	0.0019
17	rs16942732	56241308	0.94	0.331738599837001	0.99	0.493036143459036	0.151748383923226	0.555357781023941	0.0079	0.0046	0.0821	0.0251	0.0446	0.0312	0.0267	0.0187	0.0019	0.0368	0.035	0.1292	0.0027	0.0432	0.1068	0.0227	0.0287	0.0042	0.0014	0.0176	0.0173	0.1199	0.0337	0.1082	0.0423	0.0019
17	rs17174698	56243860	0.94	0.331738599837001	0.98	0.546929419532092	0.153046583506028	0.606126067705173	0.0079	0.0049	0.0825	0.0248	0.0446	0.0315	0.0269	0.0196	0.0021	0.0372	0.0352	0.1292	0.0028	0.0423	0.1068	0.0225	0.0285	0.0042	0.0015	0.0169	0.0169	0.1198	0.033	0.1096	0.0417	0.0018
17	rs75075562	56244539	0.95	0.291843936447983	0.98	0.546929419532092	0.144805840890153	0.61015254340607	0.0079	0.005	0.0824	0.0247	0.0445	0.0315	0.027	0.0196	0.0021	0.0372	0.0351	0.1296	0.0028	0.0417	0.1072	0.0224	0.0286	0.0042	0.0015	0.0168	0.0167	0.1199	0.0329	0.1104	0.0412	0.0018
17	rs60994383	56247101	0.95	0.291843936447983	0.98	0.546929419532092	0.187031206622126	0.652511609998697	0.0079	0.0053	0.0818	0.0246	0.0442	0.0313	0.0274	0.0196	0.002	0.037	0.0352	0.131	0.0027	0.0401	0.1084	0.0222	0.0288	0.004	0.0015	0.0166	0.016	0.1201	0.0326	0.1128	0.0399	0.0015
17	rs80043692	56247306	0.95	0.291843936447983	0.99	0.493036143459036	0.189932004414111	0.670108589920195	0.0079	0.0053	0.0819	0.0246	0.0442	0.0312	0.0274	0.0196	0.0019	0.037	0.0352	0.1312	0.0027	0.04	0.1084	0.0222	0.0288	0.004	0.0014	0.0166	0.0159	0.1201	0.0326	0.113	0.0398	0.0015
17	rs74730740	56247575	0.95	0.291843936447983	0.99	0.493036143459036	0.188685671653914	0.677029823050431	0.0079	0.0053	0.082	0.0246	0.0442	0.0312	0.0275	0.0196	0.0019	0.037	0.0351	0.1313	0.0027	0.04	0.1083	0.0222	0.0288	0.004	0.0014	0.0165	0.0159	0.1202	0.0326	0.1132	0.0397	0.0015
17	rs78146205	56248183	0.95	0.291843936447983	0.99	0.493036143459036	0.184453533013096	0.683228407732185	0.0079	0.0054	0.0821	0.0245	0.0443	0.0311	0.0275	0.0196	0.0019	0.037	0.0351	0.1317	0.0026	0.0398	0.1084	0.0221	0.0288	0.0039	0.0014	0.0165	0.0159	0.1203	0.0326	0.1134	0.0396	0.0014
17	rs116983841	56251740	0.95	0.291843936447983	0.99	0.493036143459036	0.183413382703717	0.703981985795004	0.0079	0.0054	0.0822	0.0245	0.0442	0.0309	0.0276	0.0196	0.0018	0.037	0.035	0.1321	0.0026	0.0396	0.1084	0.0221	0.0288	0.0039	0.0014	0.0164	0.0159	0.1206	0.0326	0.1136	0.0394	0.0014
17	rs9904720	56253587	0.95	0.291843936447983	0.99	0.493036143459036	0.189969845449615	0.74409180473269	0.0079	0.0054	0.0822	0.0245	0.0442	0.0309	0.0276	0.0196	0.0018	0.037	0.035	0.1321	0.0026	0.0396	0.1084	0.0221	0.0288	0.0039	0.0014	0.0164	0.0159	0.1206	0.0326	0.1136	0.0394	0.0014
17	rs12601370	56253600	0.95	0.291843936447983	0.99	0.493036143459036	0.189856335291616	0.743339020378402	0.0079	0.0054	0.0822	0.0245	0.0442	0.0309	0.0276	0.0196	0.0018	0.037	0.035	0.1321	0.0026	0.0396	0.1084	0.0221	0.0288	0.0039	0.0014	0.0164	0.0159	0.1206	0.0326	0.1136	0.0394	0.0014
17	rs34560289	56260342	0.95	0.291843936447983	0.99	0.493036143459036	0.170128356140566	0.691068644380768	0.0079	0.0054	0.0824	0.0245	0.0441	0.0309	0.0275	0.0196	0.0018	0.037	0.035	0.1322	0.0026	0.0395	0.1084	0.022	0.0287	0.0039	0.0014	0.0164	0.0158	0.1207	0.0325	0.1137	0.0394	0.0014
17	rs59651067	56263280	0.95	0.291843936447983	1.01	0.39608418712213	0.169277403147579	0.702346303376176	0.0079	0.0055	0.0824	0.0245	0.0441	0.0309	0.0275	0.0196	0.0018	0.037	0.035	0.1322	0.0026	0.0395	0.1085	0.022	0.0287	0.0039	0.0014	0.0163	0.0158	0.1208	0.0325	0.1137	0.0394	0.0014
17	rs75717447	56264420	0.95	0.291843936447983	1.01	0.39608418712213	0.162006534195041	0.696108836861133	0.008	0.0055	0.0827	0.0243	0.0439	0.0308	0.0275	0.0196	0.0018	0.037	0.035	0.1323	0.0026	0.0393	0.1085	0.0219	0.0287	0.0039	0.0014	0.0163	0.0157	0.121	0.0325	0.1138	0.0393	0.0014
17	rs12103876	56267766	0.95	0.291843936447983	1.01	0.39608418712213	0.14812202448247	0.693143018288334	0.0082	0.0057	0.0834	0.0241	0.0436	0.0305	0.0276	0.0196	0.0018	0.037	0.0348	0.1325	0.0027	0.0389	0.1086	0.0219	0.0287	0.0039	0.0015	0.0162	0.0153	0.1214	0.0325	0.114	0.039	0.0015
17	rs35722136	56268798	0.94	0.331738599837001	1.01	0.39608418712213	0.153480770434559	0.674229926519649	0.0081	0.0057	0.0835	0.024	0.0434	0.0304	0.0276	0.0194	0.0018	0.037	0.0345	0.1329	0.0027	0.0396	0.1086	0.0219	0.0287	0.0039	0.0015	0.0161	0.0152	0.1214	0.0328	0.1141	0.0386	0.0014
17	rs7224829	56269613	0.94	0.331738599837001	1.01	0.39608418712213	0.165094794080661	0.67261014272731	0.0081	0.0056	0.0836	0.0239	0.0432	0.0304	0.0276	0.0192	0.0018	0.037	0.0344	0.1331	0.0026	0.04	0.1086	0.0219	0.0287	0.0038	0.0015	0.0161	0.0151	0.1215	0.0329	0.1141	0.0384	0.0014
17	rs11079339	56270442	0.94	0.331738599837001	1.01	0.39608418712213	0.16712574734646	0.68633249616507	0.0082	0.0055	0.0838	0.0238	0.043	0.0304	0.0277	0.0191	0.0017	0.0369	0.0343	0.1338	0.0025	0.0398	0.1088	0.022	0.0287	0.0039	0.0014	0.016	0.015	0.1219	0.0329	0.1138	0.0383	0.0014
17	rs11079340	56271060	0.94	0.331738599837001	1.01	0.39608418712213	0.189894167694776	0.738374838822801	0.0083	0.0055	0.0838	0.0237	0.0427	0.0304	0.0277	0.0189	0.0017	0.0367	0.0342	0.1343	0.0025	0.0397	0.109	0.022	0.0289	0.0039	0.0015	0.0159	0.0149	0.1221	0.0328	0.1138	0.0383	0.0014
17	rs11652709	56271094	0.94	0.331738599837001	1.01	0.39608418712213	0.193240320412106	0.744392965187879	0.0083	0.0055	0.0838	0.0237	0.0427	0.0304	0.0278	0.0188	0.0017	0.0367	0.0342	0.1344	0.0025	0.0398	0.109	0.022	0.029	0.0039	0.0015	0.0159	0.0149	0.122	0.0328	0.1139	0.0383	0.0014
17	rs35892171	56272260	0.93	0.375229593708928	1.01	0.39608418712213	0.216252143740311	0.805454016133735	0.0082	0.0054	0.085	0.0237	0.0423	0.0304	0.0278	0.0185	0.0016	0.0362	0.0337	0.1348	0.0022	0.0397	0.1101	0.0222	0.029	0.0039	0.0016	0.0158	0.0145	0.122	0.0329	0.1142	0.038	0.0012
17	rs35617692	56272501	0.93	0.375229593708928	1.01	0.39608418712213	0.224816447230967	0.815269235552808	0.0082	0.0054	0.0852	0.0236	0.0423	0.0304	0.0278	0.0184	0.0016	0.0361	0.0336	0.1348	0.0022	0.0397	0.1103	0.0222	0.029	0.0039	0.0016	0.0158	0.0144	0.122	0.0329	0.1143	0.0379	0.0012
17	rs12602498	56273208	0.93	0.375229593708928	1.01	0.39608418712213	0.266106407183178	0.873272662382084	0.0082	0.0054	0.0855	0.0236	0.0422	0.0304	0.0279	0.0184	0.0016	0.0361	0.0335	0.1349	0.0021	0.0397	0.1106	0.0222	0.029	0.0039	0.0016	0.0157	0.0144	0.122	0.0329	0.1144	0.0378	0.0012
17	rs35750729	56276940	0.93	0.375229593708928	1.01	0.39608418712213	0.27495220256463	0.879507894959757	0.0082	0.0054	0.0854	0.0236	0.0422	0.0304	0.0279	0.0184	0.0016	0.036	0.0335	0.135	0.0021	0.0397	0.1107	0.0222	0.029	0.004	0.0016	0.0157	0.0143	0.122	0.0329	0.1144	0.0378	0.0012
17	rs17174788	56282968	0.93	0.375229593708928	1.01	0.39608418712213	0.293255908445194	0.905793784695058	0.0082	0.0054	0.0855	0.0236	0.0423	0.0304	0.0279	0.0183	0.0015	0.0359	0.0334	0.135	0.0021	0.0397	0.1108	0.0222	0.0291	0.004	0.0016	0.0157	0.0143	0.122	0.0328	0.1144	0.0378	0.0012
17	rs2302313	56283026	0.93	0.375229593708928	1.01	0.39608418712213	0.292534698835519	0.905323023831806	0.0082	0.0054	0.0855	0.0236	0.0423	0.0304	0.0279	0.0183	0.0015	0.0359	0.0334	0.135	0.0021	0.0397	0.1108	0.0222	0.0291	0.004	0.0016	0.0157	0.0143	0.122	0.0328	0.1144	0.0378	0.0012
17	rs3826300	56290334	0.93	0.375229593708928	1	0.442785362986439	0.303305134108583	0.92151386659233	0.0082	0.0054	0.0855	0.0236	0.0422	0.0304	0.0279	0.0183	0.0015	0.0359	0.0333	0.135	0.0021	0.0397	0.1109	0.0222	0.0291	0.004	0.0016	0.0156	0.0143	0.122	0.0328	0.1145	0.0377	0.0012
17	rs79758134	56292814	0.93	0.375229593708928	1	0.442785362986439	0.30635001891437	0.92214379570619	0.0082	0.0054	0.0856	0.0236	0.0422	0.0304	0.028	0.0182	0.0015	0.0359	0.0333	0.1351	0.0021	0.0396	0.1109	0.0222	0.0291	0.004	0.0016	0.0156	0.0143	0.1221	0.0328	0.1145	0.0377	0.0012
17	rs62083744	56303287	0.93	0.375229593708928	0.99	0.493036143459036	0.3092625085422	0.92923641323976	0.0082	0.0054	0.0856	0.0236	0.0422	0.0304	0.028	0.0182	0.0015	0.0359	0.0332	0.1352	0.002	0.0396	0.1109	0.0222	0.0291	0.004	0.0016	0.0156	0.0142	0.1221	0.0327	0.1146	0.0378	0.0012
17	rs72839971	56312755	0.93	0.375229593708928	0.98	0.546929419532092	0.318489151631711	0.939816525373254	0.0082	0.0054	0.0856	0.0235	0.0422	0.0304	0.028	0.0182	0.0015	0.036	0.0331	0.1353	0.002	0.0395	0.1109	0.0222	0.0291	0.004	0.0016	0.0156	0.0142	0.1221	0.0327	0.1148	0.0378	0.0012
17	rs8178289	56319930	0.93	0.375229593708928	0.97	0.604552021827049	0.354473236894061	0.970743085672727	0.0082	0.0054	0.0858	0.0235	0.0421	0.0304	0.028	0.0181	0.0015	0.0361	0.0328	0.1354	0.002	0.0395	0.1109	0.0222	0.0292	0.004	0.0017	0.0155	0.0141	0.1221	0.0325	0.1151	0.0379	0.0011
17	rs8178293	56320790	0.93	0.375229593708928	0.97	0.604552021827049	0.350446775429116	0.957238061268258	0.0082	0.0054	0.0858	0.0235	0.0421	0.0304	0.028	0.0181	0.0015	0.0361	0.0328	0.1354	0.0019	0.0394	0.1108	0.0222	0.0292	0.004	0.0017	0.0155	0.0141	0.1221	0.0325	0.1151	0.0379	0.0011
17	rs8178307	56323678	0.93	0.375229593708928	0.97	0.604552021827049	0.359646664958041	0.962794459333707	0.0082	0.0054	0.0859	0.0235	0.0421	0.0304	0.028	0.0181	0.0015	0.0362	0.0329	0.1355	0.0019	0.0394	0.1108	0.0221	0.0293	0.004	0.0017	0.0155	0.0141	0.122	0.0325	0.1152	0.0379	0.0011
17	rs7209537	56328214	0.93	0.375229593708928	0.97	0.604552021827049	0.375452200382545	0.969152337577175	0.0082	0.0055	0.0859	0.0235	0.0419	0.0301	0.0281	0.018	0.0015	0.0361	0.0329	0.1355	0.0019	0.0395	0.1102	0.022	0.0294	0.0041	0.0017	0.0155	0.0141	0.1222	0.0324	0.116	0.0379	0.0011
17	rs2301870	56332327	0.93	0.375229593708928	0.97	0.604552021827049	0.371196180258077	0.984604003623867	0.0082	0.0055	0.0859	0.0235	0.0419	0.0301	0.0282	0.0179	0.0015	0.0365	0.0329	0.1356	0.0019	0.0394	0.1102	0.022	0.0295	0.0039	0.0017	0.0154	0.014	0.1222	0.0323	0.1161	0.0378	0.0011
17	rs60650460	56332744	0.93	0.375229593708928	0.97	0.604552021827049	0.371032981180616	0.988594079956425	0.0082	0.0055	0.0859	0.0235	0.0419	0.0301	0.0282	0.0179	0.0015	0.0365	0.0329	0.1356	0.0019	0.0394	0.1102	0.022	0.0295	0.0039	0.0017	0.0154	0.014	0.1222	0.0323	0.1161	0.0378	0.0011
17	rs8178390	56340057	0.93	0.375229593708928	0.97	0.604552021827049	0.360664526873899	0.961682674693089	0.0082	0.0054	0.0858	0.0235	0.0417	0.0301	0.0282	0.0181	0.0015	0.0364	0.0329	0.1353	0.0018	0.0396	0.1103	0.022	0.0295	0.0039	0.0017	0.0157	0.014	0.1222	0.0323	0.1161	0.0378	0.0011
17	rs8178409	56344867	0.93	0.375229593708928	0.97	0.604552021827049	0.364588981360753	0.969947647864206	0.0082	0.0054	0.0858	0.0235	0.0417	0.0301	0.0282	0.0181	0.0015	0.0363	0.0329	0.1354	0.0018	0.0396	0.1103	0.0219	0.0295	0.0039	0.0017	0.0156	0.014	0.1222	0.0323	0.1162	0.0378	0.0011
17	rs2759	56348106	0.93	0.375229593708928	0.97	0.604552021827049	0.347495086123134	0.962476780861785	0.0082	0.0054	0.0859	0.0235	0.0417	0.0301	0.0282	0.0181	0.0016	0.0362	0.0328	0.1352	0.0018	0.0395	0.1104	0.0219	0.0295	0.0039	0.0017	0.0156	0.014	0.1222	0.0323	0.1165	0.0377	0.0011
17	rs11575868	56352883	0.93	0.375229593708928	0.97	0.604552021827049	0.372176143561225	0.993066674156902	0.0082	0.0054	0.0859	0.0234	0.0416	0.03	0.0283	0.0181	0.0016	0.0361	0.0328	0.1349	0.0019	0.0394	0.1105	0.0219	0.0295	0.0039	0.0018	0.0156	0.0141	0.1221	0.0324	0.117	0.0375	0.0011
17	rs35709273	56355036	0.92	0.422441555019286	0.97	0.604552021827049	0.428670901666377	1.08233898086405	0.0083	0.0054	0.0863	0.0235	0.0415	0.0301	0.0284	0.018	0.0017	0.0359	0.0327	0.1345	0.0019	0.0391	0.1107	0.0219	0.0297	0.004	0.0019	0.0154	0.0142	0.1218	0.0325	0.1174	0.0373	0.0012
17	rs7208693	56357818	0.92	0.422441555019286	0.98	0.546929419532092	0.525825026012114	1.17036762617899	0.0083	0.0055	0.0865	0.0236	0.0414	0.0301	0.0285	0.018	0.0017	0.0357	0.0327	0.1339	0.002	0.0388	0.111	0.0219	0.03	0.0041	0.0019	0.0153	0.0144	0.1214	0.0326	0.1177	0.0368	0.0012
17	rs34097845	56358429	0.92	0.422441555019286	0.96	0.665984986819169	0.532238322217748	1.16394462339611	0.0083	0.0055	0.0865	0.0236	0.0414	0.0301	0.0285	0.018	0.0018	0.0357	0.0328	0.1339	0.002	0.0388	0.1111	0.0219	0.03	0.0041	0.002	0.0153	0.0145	0.1213	0.0326	0.1177	0.0367	0.0012
17	rs2243828	56358884	0.92	0.422441555019286	0.96	0.665984986819169	0.54826781977287	1.18703087539755	0.0084	0.0055	0.0865	0.0236	0.0414	0.0301	0.0285	0.018	0.0018	0.0357	0.0328	0.1339	0.002	0.0387	0.1111	0.0219	0.03	0.0041	0.002	0.0153	0.0145	0.1213	0.0326	0.1178	0.0366	0.0012
17	rs117662882	56364480	0.92	0.422441555019286	0.96	0.665984986819169	0.561319334161715	1.1631216211337	0.0084	0.0055	0.0865	0.0237	0.0414	0.0301	0.0285	0.018	0.0018	0.0356	0.0328	0.1339	0.002	0.0386	0.1112	0.0218	0.03	0.0041	0.002	0.0153	0.0146	0.1212	0.0326	0.1178	0.0366	0.0012
17	rs78887820	56367632	0.92	0.422441555019286	0.96	0.665984986819169	0.565189359948219	1.1674023746993	0.0084	0.0056	0.0866	0.0237	0.0414	0.0301	0.0285	0.018	0.0018	0.0356	0.0328	0.1339	0.002	0.0386	0.1112	0.0218	0.0301	0.0041	0.002	0.0153	0.0146	0.1212	0.0326	0.1178	0.0366	0.0012
17	rs12944679	56372280	0.92	0.422441555019286	0.96	0.665984986819169	0.57944064917712	1.17448826638313	0.0084	0.0056	0.0866	0.0237	0.0414	0.0301	0.0285	0.018	0.0018	0.0355	0.0328	0.1338	0.002	0.0386	0.1112	0.0218	0.0301	0.0041	0.002	0.0154	0.0146	0.1212	0.0326	0.1178	0.0365	0.0012
17	rs75751534	56377870	0.92	0.422441555019286	0.96	0.665984986819169	0.592285012488416	1.19496472827004	0.0084	0.0056	0.0867	0.0237	0.0413	0.0301	0.0285	0.018	0.0018	0.0355	0.0328	0.1337	0.0021	0.0386	0.1112	0.0218	0.0301	0.0041	0.0021	0.0154	0.0146	0.1212	0.0326	0.1179	0.0365	0.0012
17	rs62084577	56378564	0.92	0.422441555019286	0.96	0.665984986819169	0.592148409448419	1.21732867484871	0.0084	0.0056	0.0867	0.0237	0.0413	0.0301	0.0285	0.018	0.0018	0.0355	0.0328	0.1337	0.0021	0.0386	0.1112	0.0218	0.0301	0.0041	0.0021	0.0154	0.0146	0.1212	0.0326	0.1179	0.0365	0.0012
17	rs6503858	56380471	0.92	0.422441555019286	0.96	0.665984986819169	0.616971148894286	1.26243973393459	0.0084	0.0056	0.0868	0.0237	0.0413	0.0301	0.0285	0.018	0.0018	0.0355	0.0328	0.1336	0.0021	0.0386	0.1112	0.0218	0.0301	0.0041	0.0021	0.0154	0.0146	0.1211	0.0326	0.1179	0.0364	0.0012
17	rs2301868	56382477	0.92	0.422441555019286	0.95	0.731303845289611	0.616553592504558	1.25259421428555	0.0084	0.0056	0.0869	0.0237	0.0413	0.0301	0.0285	0.018	0.0018	0.0355	0.0328	0.1335	0.0021	0.0386	0.1112	0.0217	0.0301	0.0041	0.0021	0.0154	0.0146	0.1211	0.0326	0.118	0.0364	0.0012
17	rs72839985	56383690	0.92	0.422441555019286	0.95	0.731303845289611	0.63865010826722	1.25492922966103	0.0084	0.0056	0.0872	0.0236	0.0412	0.03	0.0283	0.018	0.0018	0.0355	0.0329	0.1335	0.0023	0.0386	0.1112	0.0217	0.0301	0.0042	0.0021	0.0154	0.0145	0.1211	0.0326	0.1179	0.0364	0.0011
17	rs11079346	56383744	0.92	0.422441555019286	0.95	0.731303845289611	0.637519183076007	1.25042666210482	0.0084	0.0056	0.0872	0.0236	0.0413	0.0301	0.0283	0.018	0.0018	0.0355	0.0329	0.1336	0.0023	0.0386	0.1111	0.0217	0.0301	0.0042	0.0021	0.0154	0.0145	0.1211	0.0326	0.1179	0.0364	0.0011
17	rs2680689	56386118	0.92	0.422441555019286	0.94	0.800578923638966	0.637095321580213	1.27765122683243	0.0084	0.0056	0.0872	0.0236	0.0414	0.0301	0.0283	0.018	0.0017	0.0356	0.0328	0.1339	0.0021	0.0385	0.111	0.0217	0.0301	0.0042	0.002	0.0154	0.0144	0.1211	0.0324	0.1183	0.0365	0.001
17	rs61741210	56386732	0.92	0.422441555019286	0.94	0.800578923638966	0.619688427114486	1.20472957881841	0.0083	0.0056	0.0872	0.0236	0.0415	0.0301	0.0283	0.018	0.0017	0.0356	0.0328	0.1339	0.0021	0.0385	0.111	0.0217	0.03	0.0042	0.0019	0.0154	0.0144	0.1211	0.0324	0.1184	0.0365	0.001
17	rs9913145	56389732	0.92	0.422441555019286	0.94	0.800578923638966	0.56331951665273	1.1800964916205	0.0084	0.0055	0.0873	0.0236	0.0414	0.03	0.0281	0.018	0.0016	0.0355	0.033	0.134	0.0023	0.0385	0.1113	0.0216	0.0299	0.0041	0.0019	0.0153	0.0145	0.1209	0.0325	0.1184	0.0364	0.0012
17	rs77171735	56395050	0.91	0.473491286898298	0.94	0.800578923638966	0.363834659677417	1.08916531664263	0.0085	0.0056	0.0878	0.0234	0.0413	0.0296	0.0277	0.018	0.0017	0.0359	0.0335	0.1351	0.0026	0.0387	0.1111	0.0216	0.03	0.004	0.0019	0.015	0.0146	0.119	0.0322	0.1186	0.0364	0.0015
17	rs2072147	56395757	0.91	0.473491286898298	0.94	0.800578923638966	0.361415474784446	1.0911171599478	0.0085	0.0056	0.0877	0.0234	0.0413	0.0295	0.0277	0.018	0.0017	0.0359	0.0335	0.1351	0.0026	0.0387	0.1111	0.0216	0.03	0.004	0.0019	0.015	0.0146	0.119	0.0323	0.1186	0.0364	0.0015
17	rs2072145	56396609	0.91	0.473491286898298	0.94	0.800578923638966	0.349338381707078	1.06563218306445	0.0085	0.0055	0.0878	0.0234	0.0412	0.0295	0.0277	0.0181	0.0017	0.036	0.0336	0.135	0.0026	0.0388	0.1111	0.0216	0.03	0.004	0.0019	0.015	0.0146	0.1188	0.0323	0.1187	0.0364	0.0016
17	rs2285992	56397324	0.91	0.473491286898298	0.94	0.800578923638966	0.369837307028698	1.10920223255247	0.0086	0.0055	0.0878	0.0233	0.0411	0.0295	0.0277	0.0181	0.0017	0.0361	0.0337	0.135	0.0026	0.0388	0.111	0.0215	0.03	0.004	0.0019	0.015	0.0146	0.1187	0.0323	0.1189	0.0363	0.0016
17	rs118137040	56399092	0.91	0.473491286898298	0.94	0.800578923638966	0.363996232690951	1.09339512849267	0.0086	0.0055	0.0878	0.0232	0.0412	0.0294	0.0277	0.0181	0.0017	0.0361	0.0337	0.135	0.0026	0.0388	0.111	0.0215	0.03	0.004	0.0019	0.0149	0.0146	0.1187	0.0323	0.119	0.0363	0.0017
17	rs78783452	56399122	0.91	0.473491286898298	0.94	0.800578923638966	0.367019002663661	1.10121196759142	0.0086	0.0055	0.0878	0.0233	0.0412	0.0294	0.0277	0.0181	0.0017	0.0361	0.0337	0.135	0.0026	0.0388	0.111	0.0215	0.03	0.004	0.0019	0.0149	0.0146	0.1187	0.0322	0.119	0.0363	0.0017
17	rs2526378	56404349	0.91	0.473491286898298	0.94	0.800578923638966	0.399300559839209	1.14307302064538	0.0086	0.0055	0.0881	0.0231	0.0413	0.029	0.0276	0.0182	0.0017	0.0359	0.0339	0.1348	0.0027	0.0388	0.1111	0.0214	0.03	0.004	0.0019	0.015	0.0144	0.1192	0.0323	0.1193	0.036	0.0017
17	rs62084583	56404703	0.91	0.473491286898298	0.94	0.800578923638966	0.382324241521848	1.15128204211261	0.0086	0.0055	0.0881	0.023	0.0413	0.029	0.0276	0.0181	0.0017	0.0359	0.0339	0.1348	0.0027	0.0388	0.111	0.0214	0.03	0.004	0.0019	0.015	0.0144	0.1194	0.0323	0.1193	0.0359	0.0017
17	rs61743284	56405046	0.91	0.473491286898298	0.94	0.800578923638966	0.370597962673012	1.12325154081292	0.0086	0.0055	0.0881	0.023	0.0413	0.029	0.0275	0.0181	0.0017	0.0359	0.0339	0.1348	0.0027	0.0388	0.111	0.0214	0.03	0.004	0.0019	0.015	0.0144	0.1194	0.0323	0.1192	0.036	0.0017
17	rs77224258	56416078	0.91	0.473491286898298	0.94	0.800578923638966	0.340380422538769	1.16246329472592	0.0086	0.0055	0.0884	0.0228	0.0412	0.0293	0.0275	0.018	0.0017	0.0361	0.0339	0.1345	0.0028	0.0388	0.1104	0.0215	0.0299	0.004	0.0018	0.0149	0.0143	0.1202	0.032	0.119	0.0364	0.0019
17	rs1859401	56421706	0.9	0.528487958927512	0.94	0.800578923638966	0.4079851204483	1.32515483964607	0.0085	0.0055	0.0885	0.0226	0.0411	0.0295	0.0275	0.0179	0.0017	0.0363	0.0339	0.1343	0.0028	0.0388	0.1098	0.0216	0.0298	0.004	0.0018	0.0148	0.0142	0.1212	0.0318	0.1186	0.0367	0.002
17	rs1859400	56421784	0.9	0.528487958927512	0.94	0.800578923638966	0.393058803328082	1.25359484275263	0.0085	0.0055	0.0885	0.0226	0.0411	0.0296	0.0275	0.0178	0.0017	0.0363	0.0339	0.1344	0.0028	0.0389	0.1098	0.0216	0.0298	0.004	0.0018	0.0148	0.0142	0.1212	0.0318	0.1186	0.0368	0.002
17	rs111572871	56427077	0.9	0.528487958927512	0.94	0.800578923638966	0.378358210247469	1.24775980165164	0.0082	0.0054	0.089	0.0224	0.0411	0.0301	0.0276	0.0177	0.0016	0.0365	0.0339	0.1348	0.0028	0.0389	0.1085	0.0214	0.0297	0.004	0.0017	0.0149	0.0143	0.1224	0.0312	0.1185	0.0373	0.0018
17	rs2526375	56429094	0.9	0.528487958927512	0.94	0.800578923638966	0.386588908767204	1.2722985512939	0.0082	0.0054	0.089	0.0224	0.0411	0.0301	0.0276	0.0177	0.0016	0.0365	0.0338	0.1348	0.0028	0.0389	0.1085	0.0214	0.0297	0.004	0.0017	0.0149	0.0143	0.1224	0.0312	0.1184	0.0373	0.0018
17	rs115803058	56432088	0.9	0.528487958927512	0.94	0.800578923638966	0.402525019792148	1.32178804738362	0.0082	0.0054	0.089	0.0223	0.0411	0.0301	0.0277	0.0177	0.0016	0.0365	0.0338	0.1348	0.0028	0.0388	0.1085	0.0214	0.0297	0.004	0.0017	0.0149	0.0143	0.1225	0.0312	0.1184	0.0373	0.0018
17	rs2107547	56432743	0.9	0.528487958927512	0.94	0.800578923638966	0.408099264731224	1.34251661720359	0.0082	0.0054	0.089	0.0223	0.0411	0.0302	0.0277	0.0177	0.0016	0.0365	0.0338	0.1348	0.0028	0.0388	0.1085	0.0214	0.0297	0.004	0.0017	0.0149	0.0143	0.1225	0.0312	0.1184	0.0373	0.0018
17	rs61746279	56434857	0.9	0.528487958927512	0.94	0.800578923638966	0.412678140960142	1.33374669228224	0.0082	0.0054	0.0891	0.0223	0.0411	0.0302	0.0277	0.0177	0.0016	0.0365	0.0337	0.1349	0.0028	0.0388	0.1085	0.0214	0.0297	0.004	0.0017	0.0149	0.0143	0.1226	0.0312	0.1184	0.0373	0.0018
17	rs9652855	56435080	0.9	0.528487958927512	0.94	0.800578923638966	0.413941810483788	1.34167293578714	0.0082	0.0054	0.0891	0.0224	0.0411	0.0302	0.0277	0.0177	0.0016	0.0365	0.0337	0.1349	0.0028	0.0388	0.1085	0.0214	0.0297	0.004	0.0017	0.0149	0.0143	0.1225	0.0312	0.1184	0.0374	0.0018
17	rs2526374	56435885	0.9	0.528487958927512	0.94	0.800578923638966	0.419420708179028	1.36634483141076	0.0082	0.0054	0.0891	0.0223	0.0411	0.0302	0.0277	0.0177	0.0016	0.0365	0.0337	0.1349	0.0028	0.0388	0.1085	0.0214	0.0297	0.004	0.0017	0.0149	0.0143	0.1225	0.0312	0.1184	0.0373	0.0018
17	rs34523089	56436109	0.9	0.528487958927512	0.92	0.951254862179695	0.407870992159265	1.3386364205128	0.0082	0.0054	0.0891	0.0223	0.0411	0.0302	0.0277	0.0177	0.0016	0.0365	0.0337	0.1349	0.0028	0.0388	0.1085	0.0214	0.0296	0.004	0.0017	0.0148	0.0143	0.1225	0.0311	0.1184	0.0373	0.0018
17	rs2680701	56438301	0.9	0.528487958927512	0.92	0.951254862179695	0.376109166564785	1.28099860968961	0.0082	0.0054	0.0894	0.0222	0.041	0.0302	0.0278	0.0177	0.0016	0.0365	0.0338	0.135	0.0027	0.0389	0.1085	0.0214	0.0295	0.0039	0.0016	0.0149	0.0143	0.1226	0.0312	0.1181	0.0373	0.0018
17	rs12150325	56438433	0.9	0.528487958927512	0.92	0.951254862179695	0.372285109715561	1.2641097872481	0.0082	0.0054	0.0894	0.0222	0.041	0.0302	0.0278	0.0177	0.0016	0.0365	0.0338	0.135	0.0027	0.0389	0.1085	0.0214	0.0295	0.0039	0.0016	0.0149	0.0143	0.1227	0.0312	0.1181	0.0374	0.0018
17	rs112024016	56446535	0.9	0.528487958927512	0.92	0.951254862179695	0.35970019983371	1.23726869503547	0.0081	0.0055	0.0905	0.0217	0.0404	0.0304	0.0279	0.0179	0.0016	0.0361	0.034	0.1355	0.0026	0.0392	0.1079	0.0211	0.0291	0.0038	0.0014	0.0149	0.0142	0.1235	0.0314	0.1169	0.0381	0.0017
17	rs2257205	56448297	0.9	0.528487958927512	0.92	0.951254862179695	0.380063232396679	1.24142998434131	0.0081	0.0055	0.0907	0.0216	0.0403	0.0304	0.0279	0.018	0.0016	0.0362	0.034	0.1357	0.0026	0.0392	0.1078	0.0211	0.0289	0.0037	0.0013	0.0149	0.0142	0.1237	0.0314	0.1167	0.0383	0.0017
17	rs8078280	56473132	0.9	0.528487958927512	0.92	0.951254862179695	0.332416243035698	1.19215374738114	0.008	0.0056	0.0921	0.0211	0.0399	0.0303	0.0279	0.0178	0.0015	0.0362	0.0339	0.1359	0.0025	0.0394	0.1076	0.0208	0.0283	0.0035	0.0013	0.0148	0.0139	0.1248	0.0313	0.1169	0.0388	0.0017
17	rs117507353	56491186	0.9	0.528487958927512	0.92	0.951254862179695	0.33731763106988	1.06126079220167	0.008	0.0056	0.0924	0.021	0.0399	0.0302	0.0279	0.0178	0.0015	0.0363	0.0339	0.136	0.0024	0.0394	0.1075	0.0206	0.0281	0.0034	0.0012	0.0148	0.0139	0.125	0.0314	0.1169	0.0388	0.0017
17	rs3744093	56492800	0.9	0.528487958927512	0.92	0.951254862179695	0.368155838019279	1.14914667410174	0.008	0.0056	0.0925	0.021	0.0399	0.0302	0.0279	0.0178	0.0015	0.0363	0.0339	0.136	0.0024	0.0394	0.1075	0.0206	0.0281	0.0034	0.0012	0.0148	0.0139	0.125	0.0314	0.1169	0.0388	0.0017
17	rs3803752	56540267	0.89	0.587533376708783	0.92	0.951254862179695	0.40150536119061	1.0275384062722	0.0081	0.0056	0.0933	0.0207	0.0396	0.0303	0.0278	0.0178	0.0015	0.0362	0.0343	0.1357	0.0023	0.0397	0.1073	0.0202	0.0278	0.0031	0.0013	0.0146	0.0137	0.1253	0.0317	0.1166	0.0391	0.0018
17	rs117304431	56547385	0.89	0.587533376708783	0.92	0.951254862179695	0.404909273366953	1.02319705563319	0.0081	0.0056	0.0933	0.0207	0.0396	0.0303	0.0278	0.0178	0.0015	0.0363	0.0343	0.1357	0.0023	0.0397	0.1073	0.0202	0.0278	0.0031	0.0013	0.0146	0.0137	0.1253	0.0317	0.1166	0.0391	0.0018
17	rs7211133	56558918	0.89	0.587533376708783	0.92	0.951254862179695	0.405933259159274	1.02576928481658	0.0081	0.0056	0.0933	0.0207	0.0396	0.0303	0.0278	0.0178	0.0015	0.0363	0.0343	0.1357	0.0023	0.0397	0.1073	0.0202	0.0278	0.0031	0.0014	0.0146	0.0137	0.1253	0.0317	0.1166	0.0391	0.0018
17	rs75741842	56569842	0.89	0.587533376708783	0.92	0.951254862179695	0.400034815385337	1.02657335890734	0.0081	0.0056	0.0932	0.0207	0.0396	0.0303	0.0278	0.0179	0.0015	0.0363	0.0343	0.1357	0.0023	0.0398	0.1073	0.0202	0.0278	0.0031	0.0014	0.0146	0.0137	0.1253	0.0317	0.1166	0.0391	0.0018
17	rs2302189	56584205	0.89	0.587533376708783	0.92	0.951254862179695	0.420520797303645	1.02641253448203	0.0081	0.0056	0.0934	0.0206	0.0395	0.0302	0.0278	0.0179	0.0015	0.0365	0.0344	0.1357	0.0023	0.0398	0.1072	0.0201	0.0278	0.0031	0.0014	0.0144	0.0137	0.1255	0.0318	0.1165	0.0391	0.0018
17	rs2302190	56584508	0.89	0.587533376708783	0.92	0.951254862179695	0.417167128747933	1.02593009002596	0.0081	0.0056	0.0934	0.0206	0.0395	0.0302	0.0278	0.0179	0.0015	0.0365	0.0344	0.1357	0.0022	0.0398	0.1073	0.0201	0.0277	0.003	0.0014	0.0144	0.0137	0.1256	0.0318	0.1166	0.0391	0.0018
17	rs3744108	56585872	0.89	0.587533376708783	0.92	0.951254862179695	0.416936334635444	1.03317128559028	0.0081	0.0056	0.0934	0.0206	0.0395	0.0302	0.0278	0.0179	0.0015	0.0365	0.0344	0.1356	0.0022	0.0398	0.1073	0.0201	0.0277	0.003	0.0014	0.0144	0.0137	0.1256	0.0319	0.1165	0.0392	0.0018
17	rs117923772	56588542	0.89	0.587533376708783	0.92	0.951254862179695	0.409641777509282	0.990670155276422	0.0082	0.0056	0.0935	0.0206	0.0395	0.0302	0.0278	0.0179	0.0015	0.0366	0.0345	0.1356	0.0022	0.0399	0.1073	0.02	0.0276	0.003	0.0014	0.0144	0.0137	0.1255	0.0319	0.1164	0.0392	0.0018
17	rs17741424	56598991	0.89	0.587533376708783	0.92	0.951254862179695	0.428378488626863	1.06028983013752	0.0082	0.0056	0.0935	0.0206	0.0396	0.0301	0.0279	0.0179	0.0016	0.0367	0.0346	0.1356	0.0022	0.04	0.1072	0.02	0.0273	0.003	0.0014	0.0144	0.0137	0.1255	0.0319	0.1162	0.0393	0.0018
17	rs2072316	56604813	0.89	0.587533376708783	0.92	0.951254862179695	0.431424419792844	1.06968276552496	0.0082	0.0056	0.0935	0.0206	0.0396	0.0302	0.0279	0.0179	0.0016	0.0367	0.0346	0.1356	0.0022	0.04	0.1072	0.02	0.0273	0.003	0.0014	0.0144	0.0137	0.1255	0.0319	0.1162	0.0393	0.0018
17	rs3744111	56607959	0.89	0.587533376708783	0.92	0.951254862179695	0.431835265705877	1.07389841650469	0.0082	0.0056	0.0935	0.0206	0.0396	0.0302	0.0279	0.0179	0.0016	0.0367	0.0346	0.1357	0.0022	0.0399	0.1072	0.02	0.0273	0.003	0.0014	0.0144	0.0137	0.1255	0.0319	0.1162	0.0393	0.0018
17	rs80096138	56618823	0.89	0.587533376708783	0.92	0.951254862179695	0.431835265705877	1.06968276552496	0.0082	0.0056	0.0935	0.0206	0.0396	0.0301	0.0279	0.0179	0.0016	0.0367	0.0346	0.1356	0.0022	0.0399	0.1073	0.02	0.0273	0.003	0.0014	0.0144	0.0137	0.1256	0.0319	0.1162	0.0393	0.0018
17	rs17822735	56620167	0.89	0.587533376708783	0.92	0.951254862179695	0.431483100206981	1.06935861312465	0.0082	0.0056	0.0935	0.0206	0.0396	0.0301	0.0279	0.0179	0.0016	0.0367	0.0346	0.1356	0.0022	0.0399	0.1073	0.02	0.0273	0.003	0.0014	0.0144	0.0137	0.1256	0.0319	0.1162	0.0393	0.0018
17	rs17222523	56620501	0.89	0.587533376708783	0.92	0.951254862179695	0.439737324773387	1.05996621320796	0.0082	0.0056	0.0936	0.0206	0.0396	0.0302	0.0278	0.0179	0.0016	0.0367	0.0346	0.1356	0.0022	0.0399	0.1073	0.0198	0.0273	0.003	0.0014	0.0144	0.0136	0.1257	0.0319	0.1162	0.0393	0.0018
17	rs8071623	56621286	0.89	0.587533376708783	0.92	0.951254862179695	0.427268221900348	1.05737794630847	0.0081	0.0056	0.0936	0.0207	0.0396	0.0302	0.0279	0.0179	0.0016	0.0367	0.0346	0.1356	0.0022	0.0399	0.1073	0.0198	0.0273	0.003	0.0014	0.0144	0.0137	0.1257	0.0319	0.1162	0.0393	0.0018
17	rs12453263	56629398	0.89	0.587533376708783	0.92	0.951254862179695	0.426742805167512	1.05608425918989	0.0081	0.0056	0.0936	0.0207	0.0396	0.0302	0.0279	0.0179	0.0016	0.0367	0.0346	0.1356	0.0022	0.0399	0.1073	0.0198	0.0273	0.003	0.0014	0.0144	0.0137	0.1257	0.0319	0.1162	0.0393	0.0018
17	rs34818467	56643109	0.89	0.587533376708783	0.92	0.951254862179695	0.438198552902844	1.04622972542688	0.0081	0.0056	0.0936	0.0207	0.0396	0.0303	0.0278	0.0179	0.0016	0.0367	0.0346	0.1356	0.0023	0.0399	0.1072	0.0199	0.0273	0.003	0.0014	0.0144	0.0137	0.1255	0.0319	0.1161	0.0393	0.0018
17	rs6503870	56659018	0.89	0.587533376708783	0.92	0.951254862179695	0.448487310358279	1.04897431884438	0.0081	0.0056	0.0936	0.0207	0.0396	0.0303	0.0278	0.0179	0.0016	0.0367	0.0346	0.1356	0.0023	0.0399	0.1072	0.0199	0.0273	0.003	0.0014	0.0144	0.0137	0.1255	0.0319	0.1161	0.0393	0.0018
17	rs389389	56676368	0.89	0.587533376708783	0.92	0.951254862179695	0.445322768741067	1.0180563015648	0.0082	0.0056	0.0935	0.0206	0.0396	0.0303	0.0278	0.0179	0.0016	0.0367	0.0346	0.1358	0.0023	0.0399	0.1072	0.0198	0.0272	0.003	0.0014	0.0143	0.0137	0.1255	0.032	0.1161	0.0393	0.0019
17	rs80220949	56694745	0.89	0.587533376708783	0.92	0.951254862179695	0.448726590831766	1.01982287752522	0.0082	0.0056	0.0935	0.0206	0.0396	0.0303	0.0278	0.0179	0.0016	0.0367	0.0346	0.1357	0.0023	0.0399	0.1072	0.0198	0.0272	0.003	0.0014	0.0143	0.0137	0.1255	0.032	0.1161	0.0393	0.002
17	rs35637655	56702417	0.89	0.587533376708783	0.92	0.951254862179695	0.449444808539774	1.0178957328041	0.0082	0.0056	0.0935	0.0206	0.0396	0.0303	0.0278	0.0179	0.0016	0.0367	0.0346	0.1358	0.0023	0.0399	0.1072	0.0198	0.0272	0.003	0.0014	0.0143	0.0137	0.1255	0.032	0.1161	0.0393	0.002
17	rs444393	56709222	0.89	0.587533376708783	0.92	0.951254862179695	0.456175357679392	0.99274707356589	0.0082	0.0056	0.0935	0.0206	0.0396	0.0303	0.0278	0.0179	0.0015	0.0367	0.0346	0.1357	0.0023	0.0399	0.1072	0.0198	0.0272	0.003	0.0015	0.0143	0.0137	0.1255	0.032	0.1161	0.0393	0.002
17	rs76791342	56714889	0.89	0.587533376708783	0.92	0.951254862179695	0.484268623120138	1.02303633223596	0.0082	0.0056	0.0935	0.0206	0.0396	0.0304	0.0278	0.0177	0.0014	0.0367	0.0346	0.1358	0.0023	0.0399	0.1072	0.0198	0.0272	0.003	0.0015	0.0143	0.0137	0.1256	0.032	0.1162	0.0393	0.002
17	rs116936347	56717003	0.89	0.587533376708783	0.93	0.873875650440679	0.480921194828134	1.01612979644321	0.0082	0.0056	0.0935	0.0206	0.0396	0.0304	0.0278	0.0176	0.0014	0.0367	0.0346	0.1358	0.0023	0.0399	0.1072	0.0199	0.0272	0.003	0.0015	0.0143	0.0137	0.1255	0.032	0.1162	0.0393	0.002
17	rs76345714	56736532	0.89	0.587533376708783	0.93	0.873875650440679	0.483647881090377	1.03655381957159	0.0082	0.0056	0.0935	0.0206	0.0396	0.0304	0.0279	0.0175	0.0014	0.0367	0.0346	0.1358	0.0023	0.0399	0.1072	0.0199	0.0272	0.003	0.0015	0.0143	0.0137	0.1255	0.032	0.1162	0.0393	0.002
17	rs9303401	56847945	0.89	0.587533376708783	0.93	0.873875650440679	0.556797940688914	1.0460683210621	0.0082	0.0056	0.0938	0.0206	0.0394	0.0308	0.028	0.0174	0.0014	0.0367	0.0346	0.1359	0.0023	0.0401	0.107	0.0198	0.0273	0.003	0.0015	0.0141	0.0136	0.1254	0.0319	0.1157	0.0394	0.0021
17	rs8068677	56869386	0.89	0.587533376708783	0.92	0.951254862179695	0.559655063132246	1.04590692140304	0.0082	0.0056	0.0938	0.0206	0.0394	0.0308	0.028	0.0174	0.0014	0.0367	0.0346	0.1359	0.0023	0.0401	0.107	0.0198	0.0273	0.003	0.0016	0.0141	0.0136	0.1254	0.0319	0.1158	0.0394	0.0021
17	rs117209877	56964910	0.89	0.587533376708783	0.92	0.951254862179695	0.627241748153872	1.08022768608463	0.0083	0.0056	0.0938	0.0206	0.0393	0.031	0.028	0.0174	0.0015	0.0366	0.0347	0.1357	0.0024	0.0402	0.1067	0.0198	0.0274	0.0031	0.0016	0.014	0.0136	0.1253	0.0319	0.1157	0.0393	0.0022
17	rs77098252	56995732	0.89	0.587533376708783	0.92	0.951254862179695	0.634695867213967	1.08412605973646	0.0083	0.0056	0.0938	0.0206	0.0392	0.031	0.028	0.0174	0.0015	0.0366	0.0347	0.1357	0.0024	0.0402	0.1067	0.0198	0.0274	0.0031	0.0016	0.014	0.0136	0.1253	0.0319	0.1157	0.0393	0.0022
17	rs12936058	57017420	0.89	0.587533376708783	0.91	1.03277310349222	0.65787174024028	1.11344627486631	0.0083	0.0056	0.0938	0.0206	0.0392	0.031	0.0281	0.0174	0.0015	0.0366	0.0347	0.1357	0.0024	0.0402	0.1067	0.0198	0.0274	0.0031	0.0016	0.014	0.0136	0.1253	0.0319	0.1156	0.0393	0.0022
17	rs55759249	57027135	0.89	0.587533376708783	0.91	1.03277310349222	0.66160333116271	1.13159834750302	0.0083	0.0056	0.0938	0.0206	0.0392	0.0311	0.0282	0.0174	0.0015	0.0366	0.0347	0.1357	0.0024	0.0403	0.1066	0.0198	0.0275	0.0031	0.0013	0.014	0.0136	0.1254	0.0319	0.1157	0.0393	0.0022
17	rs3809724	57061238	0.89	0.587533376708783	0.91	1.03277310349222	0.663328820339799	1.11360956669453	0.0083	0.0056	0.0939	0.0206	0.0393	0.0313	0.0283	0.0174	0.0015	0.0366	0.0346	0.1355	0.0024	0.0403	0.1065	0.0199	0.0274	0.0031	0.0013	0.014	0.0135	0.1254	0.0319	0.1156	0.0393	0.0023
17	rs78725072	57087810	0.88	0.650722301593725	0.91	1.03277310349222	0.941236983995912	1.18653532214269	0.0083	0.0056	0.094	0.0204	0.0395	0.0324	0.0284	0.0174	0.0015	0.0367	0.0345	0.1348	0.0023	0.0404	0.106	0.02	0.0276	0.0032	0.0014	0.014	0.0134	0.1254	0.032	0.115	0.039	0.0024
17	rs4932691	57094617	0.88	0.650722301593725	0.91	1.03277310349222	1.00574235119636	1.23161326353163	0.0083	0.0057	0.094	0.0204	0.0396	0.0325	0.0284	0.0174	0.0015	0.0368	0.0345	0.1348	0.0023	0.0405	0.106	0.02	0.0276	0.0032	0.0014	0.014	0.0133	0.1254	0.032	0.115	0.0389	0.0024
17	rs117745849	57111606	0.88	0.650722301593725	0.91	1.03277310349222	1.00677488799008	1.20920292318333	0.0083	0.0057	0.094	0.0204	0.0396	0.0326	0.0284	0.0174	0.0015	0.0368	0.0345	0.1347	0.0023	0.0405	0.106	0.02	0.0276	0.0032	0.0014	0.014	0.0133	0.1254	0.032	0.1149	0.0389	0.0024
17	rs2877926	57139293	0.88	0.650722301593725	0.91	1.03277310349222	1.02231465461987	1.19083134020081	0.0083	0.0057	0.0941	0.0204	0.0396	0.0327	0.0284	0.0174	0.0015	0.0368	0.0345	0.1348	0.0023	0.0405	0.106	0.0201	0.0276	0.0032	0.0014	0.014	0.0133	0.1253	0.032	0.1149	0.0388	0.0024
17	rs118019940	57143357	0.88	0.650722301593725	0.91	1.03277310349222	1.01436000794457	1.19711509467349	0.0083	0.0057	0.0941	0.0203	0.0396	0.0327	0.0284	0.0174	0.0015	0.0367	0.0345	0.1347	0.0023	0.0405	0.106	0.0201	0.0276	0.0032	0.0014	0.014	0.0133	0.1253	0.032	0.1148	0.0388	0.0024
17	rs62084386	57145243	0.88	0.650722301593725	0.91	1.03277310349222	1.01625990777975	1.1961225326013	0.0083	0.0057	0.0941	0.0203	0.0396	0.0327	0.0284	0.0174	0.0015	0.0367	0.0345	0.1348	0.0023	0.0405	0.106	0.0201	0.0276	0.0032	0.0014	0.014	0.0133	0.1252	0.032	0.1148	0.0388	0.0024
17	rs111720587	57151650	0.88	0.650722301593725	0.92	0.951254862179695	1.02829718938618	1.17580741875205	0.0083	0.0057	0.0942	0.0204	0.0396	0.0327	0.0285	0.0174	0.0015	0.0367	0.0346	0.1348	0.0023	0.0405	0.106	0.0201	0.0277	0.0032	0.0014	0.014	0.0133	0.1251	0.032	0.1147	0.0387	0.0024
17	rs77336819	57158764	0.88	0.650722301593725	0.92	0.951254862179695	1.05175511954613	1.20704872496013	0.0083	0.0057	0.0943	0.0204	0.0395	0.0329	0.0285	0.0174	0.0016	0.0367	0.0347	0.1348	0.0023	0.0406	0.1058	0.0201	0.0277	0.0032	0.0014	0.014	0.0133	0.125	0.0319	0.1146	0.0386	0.0024
17	rs12103622	57162209	0.88	0.650722301593725	0.92	0.951254862179695	1.0626402219631	1.22380294450715	0.0083	0.0057	0.0943	0.0204	0.0395	0.0329	0.0286	0.0174	0.0016	0.0367	0.0347	0.1348	0.0023	0.0407	0.1058	0.0201	0.0278	0.0032	0.0014	0.014	0.0133	0.1249	0.0319	0.1146	0.0385	0.0024
17	rs55897641	57171098	0.88	0.650722301593725	0.92	0.951254862179695	1.04335898447975	1.17679695687989	0.0083	0.0057	0.0942	0.0204	0.0395	0.033	0.0286	0.0174	0.0016	0.0367	0.0347	0.1348	0.0023	0.0407	0.1057	0.0201	0.0278	0.0032	0.0014	0.014	0.0133	0.1249	0.0319	0.1146	0.0385	0.0024
17	rs8073316	57211381	0.88	0.650722301593725	0.92	0.951254862179695	1.3814325007586	1.16361540992873	0.0083	0.0059	0.0941	0.0205	0.0397	0.0342	0.0287	0.0175	0.0016	0.0365	0.0346	0.1361	0.0024	0.0399	0.1059	0.0198	0.0276	0.0032	0.0013	0.0141	0.0136	0.1226	0.0322	0.115	0.0381	0.0024
17	rs111920234	57219255	0.89	0.587533376708783	0.92	0.951254862179695	1.2863857246036	1.06271754796717	0.0082	0.0058	0.0945	0.0204	0.0397	0.0341	0.0287	0.0175	0.0014	0.0365	0.0346	0.1364	0.0021	0.04	0.1055	0.0198	0.0276	0.0031	0.0011	0.0141	0.0136	0.1231	0.0321	0.1153	0.0381	0.0021
17	rs7502947	57229716	0.89	0.587533376708783	0.92	0.951254862179695	1.31724094504094	1.11181359850428	0.0081	0.0058	0.0948	0.0204	0.0398	0.034	0.0287	0.0176	0.0011	0.0366	0.0346	0.137	0.0016	0.04	0.1051	0.0198	0.0277	0.0031	7e-04	0.0141	0.0136	0.1237	0.0321	0.1158	0.0381	0.0017
17	rs7212995	57267529	0.89	0.587533376708783	0.92	0.951254862179695	0.941488137215699	0.920726576300086	0.0081	0.0059	0.0959	0.0207	0.0401	0.0328	0.0278	0.0173	0.0012	0.0367	0.0349	0.1377	0.0018	0.0392	0.1051	0.0198	0.0277	0.0029	8e-04	0.0144	0.0137	0.1237	0.0322	0.1154	0.0379	0.0018
17	rs117722517	57268441	0.89	0.587533376708783	0.92	0.951254862179695	0.939646992530024	0.924191659288763	0.0081	0.0059	0.0959	0.0207	0.0401	0.0328	0.0278	0.0173	0.0012	0.0367	0.0349	0.1377	0.0018	0.0392	0.1051	0.0198	0.0277	0.0029	8e-04	0.0144	0.0137	0.1237	0.0322	0.1154	0.0379	0.0018
17	rs117489654	57319984	0.89	0.587533376708783	0.92	0.951254862179695	0.900179728127573	0.9323921608319	0.0081	0.0059	0.0961	0.0208	0.0401	0.0326	0.0277	0.0172	0.0013	0.0368	0.0349	0.1378	0.0018	0.0392	0.1051	0.0198	0.0277	0.0029	8e-04	0.0144	0.0138	0.1236	0.0322	0.1152	0.0379	0.0018
17	rs11651026	57321015	0.89	0.587533376708783	0.92	0.951254862179695	0.902810778070388	0.935076218644692	0.0081	0.0059	0.0961	0.0208	0.0401	0.0326	0.0277	0.0172	0.0013	0.0368	0.0349	0.1378	0.0018	0.0392	0.1052	0.0198	0.0277	0.0029	8e-04	0.0144	0.0139	0.1236	0.0322	0.1152	0.0379	0.0018
17	rs66523640	57325931	0.89	0.587533376708783	0.92	0.951254862179695	0.899358185632497	0.930340682522526	0.0082	0.0059	0.0961	0.0208	0.0401	0.0326	0.0278	0.0173	0.0013	0.0368	0.0349	0.1378	0.0018	0.0392	0.105	0.0198	0.0277	0.0029	8e-04	0.0144	0.0139	0.1236	0.0322	0.1152	0.0379	0.0018
17	rs117836409	57332520	0.89	0.587533376708783	0.92	0.951254862179695	0.875914542665823	0.914590343125206	0.0081	0.0059	0.0961	0.0208	0.0402	0.0325	0.0277	0.0173	0.0013	0.0368	0.0349	0.1379	0.0018	0.0391	0.105	0.0198	0.0276	0.0029	8e-04	0.0145	0.0139	0.1235	0.0322	0.1152	0.0378	0.0018
17	rs17175726	57354718	0.89	0.587533376708783	0.93	0.873875650440679	0.849122218315294	0.908462360191172	0.0082	0.0059	0.0961	0.0209	0.0401	0.0325	0.0278	0.0172	0.0013	0.0368	0.035	0.138	0.0018	0.039	0.1051	0.0198	0.0276	0.0029	8e-04	0.0145	0.0139	0.1236	0.0322	0.1152	0.0376	0.0018
17	rs6503913	57356184	0.89	0.587533376708783	0.93	0.873875650440679	0.837213143549964	0.9004613885844	0.0082	0.0059	0.0961	0.0209	0.0401	0.0325	0.0278	0.0172	0.0013	0.0368	0.035	0.1381	0.0018	0.039	0.1051	0.0199	0.0276	0.0029	8e-04	0.0145	0.0139	0.1236	0.0321	0.1151	0.0376	0.0018
17	rs116986845	57362614	0.9	0.528487958927512	0.93	0.873875650440679	0.57700895187814	0.816651510829801	0.0083	0.006	0.0967	0.0212	0.0404	0.032	0.0277	0.0169	0.0015	0.0369	0.0351	0.1378	0.002	0.039	0.1045	0.0201	0.0275	0.0029	9e-04	0.015	0.0146	0.1222	0.0317	0.1141	0.0381	0.002
17	rs534242	57371432	0.9	0.528487958927512	0.93	0.873875650440679	0.476598682313481	0.803922663939529	0.0084	0.0061	0.0973	0.0215	0.0407	0.0317	0.0277	0.0167	0.0018	0.037	0.0353	0.1376	0.0022	0.039	0.1039	0.0204	0.0273	0.0029	0.0011	0.0154	0.0153	0.121	0.0313	0.1132	0.0386	0.0021
17	rs12601511	57375440	0.9	0.528487958927512	0.93	0.873875650440679	0.464231503408852	0.779810143696958	0.0085	0.0061	0.0973	0.0216	0.0406	0.0317	0.0278	0.0168	0.0018	0.0368	0.0352	0.1377	0.0023	0.039	0.1036	0.0205	0.0275	0.0029	0.0011	0.0155	0.0155	0.1208	0.0311	0.1128	0.0387	0.0022
17	rs9303407	57376809	0.9	0.528487958927512	0.93	0.873875650440679	0.462651198059227	0.781483766132687	0.0084	0.0061	0.0974	0.0216	0.0405	0.0317	0.0278	0.0168	0.0018	0.0368	0.0352	0.1377	0.0023	0.039	0.1036	0.0205	0.0275	0.0029	0.0011	0.0155	0.0155	0.1207	0.0311	0.1129	0.0386	0.0022
17	rs17763487	57377044	0.89	0.587533376708783	0.94	0.800578923638966	0.449923933844168	0.76493391825314	0.0084	0.0061	0.0974	0.0216	0.0405	0.0317	0.0278	0.0169	0.0018	0.0368	0.0352	0.1377	0.0023	0.0389	0.1036	0.0205	0.0275	0.0029	0.0011	0.0155	0.0155	0.1207	0.0311	0.1129	0.0387	0.0022
17	rs117018268	57392269	0.9	0.528487958927512	0.95	0.731303845289611	0.351345373137778	0.700860059870864	0.0085	0.0061	0.0972	0.0218	0.0405	0.0313	0.0277	0.0171	0.0019	0.0366	0.0356	0.1385	0.0024	0.0389	0.1031	0.0206	0.0275	0.003	0.0012	0.0156	0.016	0.1197	0.0311	0.1125	0.0384	0.0023
17	rs35372829	57399457	0.9	0.528487958927512	0.94	0.800578923638966	0.31015396216658	0.700414324564901	0.0085	0.0061	0.0969	0.0219	0.0405	0.0311	0.0277	0.0172	0.002	0.0366	0.0357	0.1391	0.0025	0.039	0.1029	0.0207	0.0275	0.003	0.0013	0.0157	0.0162	0.1192	0.0311	0.1122	0.0383	0.0024
17	rs75109725	57404277	0.9	0.528487958927512	0.94	0.800578923638966	0.296585658452841	0.690031983603367	0.0085	0.006	0.0968	0.0219	0.0405	0.031	0.0277	0.0172	0.002	0.0365	0.0358	0.1393	0.0025	0.039	0.1029	0.0207	0.0276	0.0031	0.0013	0.0157	0.0163	0.119	0.0311	0.1122	0.0382	0.0024
17	rs1451506	57407019	0.9	0.528487958927512	0.94	0.800578923638966	0.294652930410734	0.691364897656391	0.0085	0.006	0.0968	0.0219	0.0405	0.031	0.0278	0.0172	0.0021	0.0365	0.0357	0.1394	0.0025	0.039	0.1029	0.0207	0.0276	0.0031	0.0013	0.0158	0.0164	0.1189	0.0311	0.1121	0.0381	0.0024
17	rs716317	57410641	0.9	0.528487958927512	0.94	0.800578923638966	0.30753300379957	0.697592813827119	0.0086	0.006	0.0967	0.022	0.0404	0.031	0.0278	0.0172	0.0021	0.0365	0.0358	0.1395	0.0025	0.039	0.1029	0.0208	0.0276	0.0031	0.0013	0.0158	0.0165	0.1187	0.031	0.1121	0.038	0.0025
17	rs1451504	57411445	0.9	0.528487958927512	0.95	0.731303845289611	0.315681156029967	0.696850736520847	0.0086	0.006	0.0968	0.022	0.0404	0.031	0.0278	0.0171	0.0021	0.0365	0.0358	0.1395	0.0025	0.0391	0.1028	0.0207	0.0276	0.0031	0.0013	0.0159	0.0165	0.1186	0.031	0.1122	0.038	0.0025
17	rs72831252	57411671	0.9	0.528487958927512	0.95	0.731303845289611	0.310997133672287	0.688847658804905	0.0086	0.006	0.0968	0.022	0.0404	0.031	0.0278	0.0171	0.0021	0.0365	0.0359	0.1395	0.0025	0.0391	0.1028	0.0207	0.0276	0.003	0.0013	0.0158	0.0165	0.1186	0.031	0.1122	0.0381	0.0025
17	rs75559421	57416562	0.9	0.528487958927512	0.95	0.731303845289611	0.245114258114349	0.675261159996358	0.0085	0.006	0.0966	0.022	0.0405	0.0308	0.0279	0.0172	0.0021	0.0365	0.0359	0.1398	0.0026	0.0391	0.1028	0.0207	0.0275	0.003	0.0014	0.0157	0.0166	0.1182	0.0311	0.112	0.0379	0.0025
17	rs113688928	57419881	0.9	0.528487958927512	0.96	0.665984986819169	0.21698593122245	0.700265760270643	0.0085	0.006	0.0962	0.0222	0.0408	0.0304	0.0281	0.0172	0.0022	0.0362	0.0362	0.1409	0.0027	0.0393	0.1029	0.0208	0.0273	0.0032	0.0015	0.0158	0.0169	0.117	0.0313	0.1117	0.0375	0.0026
17	rs76127012	57425494	0.9	0.528487958927512	0.96	0.665984986819169	0.186207107935706	0.682785226846624	0.0085	0.006	0.0952	0.0225	0.0414	0.0296	0.0285	0.017	0.0024	0.0359	0.0357	0.1428	0.0029	0.0398	0.1032	0.0209	0.0269	0.0034	0.0017	0.0158	0.0174	0.115	0.0322	0.1109	0.0367	0.0028
17	rs72831260	57426624	0.9	0.528487958927512	0.96	0.665984986819169	0.188007834990093	0.663497137935561	0.0084	0.006	0.0948	0.0226	0.0415	0.0295	0.0287	0.0168	0.0024	0.0359	0.0354	0.1435	0.003	0.0399	0.1032	0.0209	0.0268	0.0035	0.0018	0.0158	0.0176	0.1145	0.0325	0.1108	0.0366	0.0029
17	rs72831262	57427348	0.9	0.528487958927512	0.96	0.665984986819169	0.185609075706952	0.678209516103464	0.0084	0.006	0.0945	0.0227	0.0416	0.0293	0.0289	0.0167	0.0024	0.0358	0.0353	0.1439	0.003	0.04	0.1031	0.0209	0.0267	0.0036	0.0019	0.0158	0.0177	0.1141	0.0326	0.1107	0.0365	0.0029
17	rs4968354	57434316	0.9	0.528487958927512	0.96	0.665984986819169	0.185646420345858	0.631684251863888	0.0083	0.0059	0.0939	0.0228	0.0416	0.0291	0.0292	0.0165	0.0025	0.0357	0.035	0.1448	0.0031	0.0402	0.1031	0.021	0.0265	0.0037	0.002	0.016	0.0179	0.1132	0.033	0.1105	0.0363	0.003
17	rs72831272	57448441	0.9	0.528487958927512	0.96	0.665984986819169	0.195425548549711	0.623860547113899	0.0083	0.0059	0.0938	0.0228	0.0416	0.0291	0.0292	0.0165	0.0025	0.0357	0.035	0.1449	0.0032	0.0402	0.1031	0.021	0.0265	0.0037	0.002	0.016	0.018	0.1131	0.033	0.1105	0.0363	0.003
17	rs12600623	57456292	0.9	0.528487958927512	0.96	0.665984986819169	0.23446035257691	0.639530668595776	0.0083	0.006	0.0938	0.0228	0.0416	0.0291	0.0292	0.0165	0.0025	0.0357	0.035	0.145	0.0032	0.0402	0.1031	0.021	0.0265	0.0037	0.002	0.016	0.018	0.1131	0.0331	0.1105	0.0363	0.003
17	rs117190208	57463370	0.9	0.528487958927512	0.96	0.665984986819169	0.240423740877323	0.647107703397127	0.0083	0.006	0.0938	0.0228	0.0416	0.0291	0.0293	0.0165	0.0025	0.0357	0.035	0.1451	0.0032	0.0402	0.1029	0.0211	0.0265	0.0037	0.002	0.0161	0.018	0.1129	0.0331	0.1105	0.0364	0.003
17	rs2290266	57466917	0.9	0.528487958927512	0.96	0.665984986819169	0.255358685898269	0.677914549067783	0.0084	0.006	0.0938	0.0228	0.0417	0.0291	0.0293	0.0165	0.0025	0.0357	0.035	0.1451	0.0032	0.0402	0.1028	0.0211	0.0265	0.0037	0.002	0.0161	0.018	0.1127	0.0331	0.1105	0.0364	0.0031
17	rs111349158	57473546	0.9	0.528487958927512	0.96	0.665984986819169	0.251667263850432	0.658658309756123	0.0084	0.006	0.0938	0.0228	0.0417	0.0291	0.0294	0.0165	0.0025	0.0357	0.035	0.1451	0.0032	0.0402	0.1027	0.0211	0.0265	0.0037	0.002	0.0162	0.018	0.1127	0.0331	0.1105	0.0364	0.0031
17	rs58079959	57476699	0.9	0.528487958927512	0.96	0.665984986819169	0.254733977030046	0.665993033929119	0.0084	0.006	0.0938	0.0228	0.0417	0.0291	0.0294	0.0165	0.0025	0.0357	0.035	0.1451	0.0032	0.0402	0.1026	0.0211	0.0265	0.0037	0.002	0.0162	0.018	0.1127	0.0331	0.1105	0.0365	0.0031
17	rs74376015	57478107	0.9	0.528487958927512	0.96	0.665984986819169	0.253932007578617	0.666580615319728	0.0084	0.006	0.0938	0.0228	0.0417	0.0291	0.0294	0.0165	0.0025	0.0357	0.035	0.1452	0.0032	0.0402	0.1026	0.0211	0.0265	0.0037	0.002	0.0162	0.018	0.1127	0.0331	0.1105	0.0365	0.0031
17	rs12150033	57479597	0.9	0.528487958927512	0.96	0.665984986819169	0.252066118339555	0.666874450479613	0.0084	0.006	0.0938	0.0228	0.0417	0.0291	0.0294	0.0165	0.0025	0.0357	0.035	0.1452	0.0032	0.0402	0.1025	0.0211	0.0265	0.0037	0.002	0.0162	0.0179	0.1127	0.0331	0.1105	0.0365	0.0031
17	rs34557869	57481483	0.9	0.528487958927512	0.96	0.665984986819169	0.231827125975476	0.627914431817207	0.0083	0.006	0.0938	0.0228	0.0418	0.0292	0.0294	0.0165	0.0025	0.0357	0.035	0.1454	0.0032	0.0401	0.1016	0.0211	0.0264	0.0038	0.002	0.0166	0.0179	0.1124	0.0332	0.1106	0.0368	0.0031
17	rs7223146	57482182	0.9	0.528487958927512	0.96	0.665984986819169	0.228034041345297	0.615627120305377	0.0083	0.006	0.0939	0.0229	0.0418	0.0292	0.0294	0.0164	0.0025	0.0357	0.0349	0.1457	0.0031	0.04	0.1016	0.021	0.0263	0.0038	0.002	0.0167	0.018	0.1121	0.0332	0.1107	0.0369	0.0031
17	rs7222118	57487538	0.89	0.587533376708783	0.96	0.665984986819169	0.301398054095126	0.541472894597632	0.0076	0.0059	0.0944	0.0235	0.0416	0.0288	0.0296	0.0161	0.0022	0.0358	0.0351	0.1479	0.0027	0.0405	0.102	0.0206	0.0251	0.0033	0.0018	0.0177	0.0192	0.1084	0.0334	0.1115	0.0376	0.0029
17	rs8070264	57489366	0.89	0.587533376708783	0.96	0.665984986819169	0.336230953881453	0.48057922384271	0.0074	0.0058	0.0952	0.0237	0.042	0.0283	0.0296	0.0159	0.0021	0.0361	0.0348	0.1493	0.0025	0.0406	0.1025	0.0203	0.0245	0.0033	0.0017	0.0179	0.019	0.107	0.0337	0.1116	0.0379	0.0028
17	rs11649943	57491365	0.89	0.587533376708783	0.96	0.665984986819169	0.362113500784056	0.435573122464594	0.007	0.0059	0.0956	0.0237	0.042	0.028	0.0296	0.0158	0.0019	0.0365	0.0348	0.15	0.0023	0.0406	0.103	0.02	0.024	0.0031	0.0015	0.018	0.0191	0.1066	0.0336	0.1118	0.038	0.0026
17	rs72839024	57493245	0.9	0.528487958927512	0.96	0.665984986819169	0.395133883054444	0.359164633651009	0.0069	0.0061	0.0965	0.0234	0.0421	0.0274	0.0294	0.0157	0.0018	0.0368	0.0354	0.1506	0.002	0.0412	0.1028	0.0195	0.0232	0.0029	0.0014	0.0182	0.0194	0.1055	0.0341	0.1119	0.0386	0.0024
17	rs16943502	57494447	0.89	0.587533376708783	0.96	0.665984986819169	0.47162056472349	0.346941786734626	0.0065	0.0063	0.097	0.0232	0.0422	0.027	0.0293	0.0156	0.0017	0.037	0.0358	0.151	0.0018	0.0417	0.1028	0.0192	0.0228	0.0028	0.0013	0.0183	0.0196	0.1049	0.0344	0.112	0.0389	0.0023
17	rs9895429	57496970	0.89	0.587533376708783	0.95	0.731303845289611	0.49525661711203	0.33447320802936	0.0063	0.0063	0.0971	0.0232	0.0421	0.0269	0.0293	0.0156	0.0017	0.0371	0.0358	0.1513	0.0018	0.0418	0.103	0.0192	0.0227	0.0028	0.0013	0.0183	0.0196	0.1048	0.0344	0.1119	0.0389	0.0023
17	rs1029731	57506414	0.89	0.587533376708783	0.95	0.731303845289611	0.550774130793835	0.379757912824782	0.0061	0.0063	0.0972	0.0232	0.0421	0.0268	0.0292	0.0155	0.0016	0.0372	0.0359	0.1514	0.0017	0.0418	0.1038	0.0191	0.0224	0.0027	0.0012	0.0183	0.0197	0.1046	0.0343	0.1122	0.0389	0.0023
17	rs4968363	57511073	0.89	0.587533376708783	0.95	0.731303845289611	0.572899457351493	0.33165241223901	0.0057	0.0063	0.0971	0.0232	0.0421	0.0267	0.0292	0.0154	0.0016	0.0373	0.036	0.1514	0.0016	0.0418	0.1041	0.0191	0.0224	0.0026	0.0012	0.0183	0.0197	0.1048	0.0343	0.1122	0.0389	0.0023
17	rs77323167	57515378	0.89	0.587533376708783	0.95	0.731303845289611	0.578967446204437	0.350172753147174	0.0057	0.0063	0.097	0.0231	0.0421	0.0267	0.0293	0.0154	0.0016	0.0374	0.0361	0.1515	0.0015	0.0419	0.1043	0.0191	0.0222	0.0026	0.0012	0.0182	0.0198	0.1047	0.0343	0.1122	0.039	0.0023
17	rs72839036	57520659	0.89	0.587533376708783	0.95	0.731303845289611	0.576469221648229	0.354410797068161	0.0057	0.0063	0.097	0.0231	0.0421	0.0266	0.0293	0.0154	0.0015	0.0374	0.0361	0.1517	0.0015	0.0419	0.1047	0.0191	0.022	0.0025	0.0011	0.0182	0.0199	0.1045	0.034	0.1122	0.0391	0.0023
17	rs8070871	57524546	0.89	0.587533376708783	0.95	0.731303845289611	0.615440743384059	0.442992649643757	0.0056	0.0062	0.097	0.023	0.0422	0.0265	0.0293	0.0154	0.0015	0.0375	0.0362	0.1518	0.0014	0.042	0.105	0.019	0.0219	0.0025	0.0011	0.0182	0.0199	0.1044	0.034	0.1122	0.0392	0.0024
17	rs76471836	57539601	0.89	0.587533376708783	0.95	0.731303845289611	0.674014107403956	0.385627493114963	0.0048	0.0064	0.0976	0.0232	0.042	0.0265	0.0294	0.0152	0.0012	0.0378	0.0365	0.1527	0.0012	0.0428	0.1059	0.0187	0.0217	0.0023	0.001	0.018	0.0198	0.1034	0.0337	0.1122	0.0395	0.002
17	rs80336802	57542506	0.89	0.587533376708783	0.95	0.731303845289611	0.691431282376471	0.370242261259299	0.0048	0.0064	0.0976	0.0233	0.042	0.0265	0.0294	0.0152	0.0011	0.0379	0.0365	0.1529	0.0012	0.0429	0.106	0.0187	0.0216	0.0022	9e-04	0.0179	0.0198	0.1033	0.0336	0.1122	0.0395	0.002
17	rs4968372	57545021	0.89	0.587533376708783	0.95	0.731303845289611	0.717816834060046	0.414430970850871	0.0047	0.0064	0.0977	0.0233	0.042	0.0265	0.0294	0.0152	0.0011	0.0379	0.0365	0.153	0.0011	0.0429	0.1061	0.0187	0.0216	0.0022	9e-04	0.0179	0.0198	0.1032	0.0336	0.1121	0.0395	0.0019
17	rs17494053	57567551	0.89	0.587533376708783	0.95	0.731303845289611	0.773356215287808	0.397441281578974	0.0043	0.0064	0.098	0.0231	0.0417	0.0266	0.0295	0.0153	0.001	0.0378	0.0367	0.1537	0.0013	0.0435	0.1066	0.0185	0.0215	0.0022	9e-04	0.0178	0.0198	0.1021	0.0336	0.1123	0.0395	0.0019
17	rs78395342	57569176	0.89	0.587533376708783	0.95	0.731303845289611	0.778754729516289	0.403255448632083	0.0043	0.0065	0.098	0.0231	0.0417	0.0266	0.0295	0.0154	0.001	0.0378	0.0367	0.1537	0.0013	0.0435	0.1067	0.0185	0.0215	0.0022	9e-04	0.0178	0.0198	0.102	0.0336	0.1123	0.0394	0.0019
17	rs11657200	57572189	0.89	0.587533376708783	0.95	0.731303845289611	0.784866939082237	0.409612677979929	0.0043	0.0065	0.0979	0.0231	0.0417	0.0267	0.0295	0.0154	0.001	0.0378	0.0367	0.1537	0.0013	0.0435	0.1068	0.0185	0.0215	0.0022	9e-04	0.0178	0.0198	0.102	0.0336	0.1123	0.0394	0.0019
17	rs9916000	57582228	0.89	0.587533376708783	0.95	0.731303845289611	0.810465206112307	0.438881282353612	0.0043	0.0065	0.0979	0.0231	0.0418	0.0267	0.0294	0.0154	9e-04	0.0379	0.0368	0.1538	0.0013	0.0435	0.1069	0.0184	0.0214	0.0022	8e-04	0.0177	0.0198	0.1019	0.0336	0.1122	0.0395	0.0018
17	rs117054060	57582737	0.89	0.587533376708783	0.96	0.665984986819169	0.806383289568322	0.433459415627893	0.0043	0.0065	0.0979	0.0231	0.0418	0.0267	0.0294	0.0154	9e-04	0.0379	0.0368	0.1538	0.0013	0.0435	0.1069	0.0184	0.0214	0.0022	8e-04	0.0177	0.0198	0.1019	0.0336	0.1122	0.0395	0.0018
17	rs7222513	57582867	0.89	0.587533376708783	0.96	0.665984986819169	0.805129102710142	0.435308758729228	0.0043	0.0065	0.0979	0.0231	0.0418	0.0267	0.0294	0.0154	9e-04	0.0379	0.0368	0.1538	0.0013	0.0435	0.1069	0.0184	0.0214	0.0022	8e-04	0.0177	0.0198	0.1019	0.0336	0.1122	0.0395	0.0018
17	rs117456894	57587357	0.89	0.587533376708783	0.96	0.665984986819169	0.795905511813705	0.416258100044966	0.0043	0.0065	0.0979	0.0231	0.0418	0.0267	0.0294	0.0154	9e-04	0.0379	0.0368	0.1538	0.0013	0.0435	0.1069	0.0184	0.0214	0.0022	8e-04	0.0178	0.0198	0.1019	0.0336	0.1122	0.0395	0.0018
17	rs73329240	57600581	0.89	0.587533376708783	0.96	0.665984986819169	0.81038662399934	0.451779657269403	0.0042	0.0064	0.0978	0.0231	0.0419	0.0266	0.0294	0.0154	9e-04	0.0379	0.0369	0.1539	0.0012	0.0435	0.107	0.0183	0.0214	0.0021	8e-04	0.0178	0.0198	0.1018	0.0336	0.1124	0.0395	0.0018
17	rs56302442	57602640	0.89	0.587533376708783	0.96	0.665984986819169	0.818339965661999	0.460477868587336	0.0042	0.0064	0.0978	0.0231	0.0419	0.0266	0.0294	0.0154	9e-04	0.038	0.0369	0.1539	0.0012	0.0435	0.107	0.0183	0.0213	0.0021	8e-04	0.0178	0.0198	0.1017	0.0336	0.1124	0.0395	0.0018
17	rs76912389	57605741	0.89	0.587533376708783	0.96	0.665984986819169	0.81668355067611	0.453382189754086	0.0042	0.0063	0.0977	0.0231	0.042	0.0266	0.0294	0.0154	9e-04	0.038	0.037	0.154	0.0012	0.0436	0.1071	0.0182	0.0213	0.0021	8e-04	0.0178	0.0198	0.1016	0.0336	0.1126	0.0395	0.0018
17	rs7210832	57608214	0.89	0.587533376708783	0.96	0.665984986819169	0.831802009193039	0.454852491477567	0.0042	0.0063	0.0977	0.023	0.042	0.0266	0.0294	0.0154	9e-04	0.038	0.037	0.1542	0.0012	0.0436	0.1072	0.0182	0.0213	0.0021	8e-04	0.0179	0.0197	0.1014	0.0336	0.1127	0.0394	0.0017
17	rs117662761	57613090	0.89	0.587533376708783	0.96	0.665984986819169	0.841441035886288	0.461819916532034	0.0042	0.0063	0.0976	0.023	0.042	0.0266	0.0294	0.0154	9e-04	0.038	0.037	0.1542	0.0012	0.0436	0.1072	0.0181	0.0213	0.0021	8e-04	0.0179	0.0198	0.1014	0.0336	0.1127	0.0394	0.0017
17	rs72839058	57616757	0.89	0.587533376708783	0.96	0.665984986819169	0.840004128483915	0.458466719760697	0.0042	0.0063	0.0976	0.023	0.042	0.0266	0.0294	0.0154	8e-04	0.038	0.037	0.1542	0.0012	0.0436	0.1073	0.018	0.0213	0.0021	8e-04	0.0179	0.0197	0.1014	0.0336	0.1129	0.0394	0.0017
17	rs17494696	57624194	0.89	0.587533376708783	0.96	0.665984986819169	0.863604382897612	0.470298239049356	0.0041	0.0063	0.0977	0.023	0.042	0.0267	0.0295	0.0154	8e-04	0.038	0.037	0.1543	0.0012	0.0436	0.1073	0.0179	0.0214	0.0021	8e-04	0.0178	0.0198	0.1014	0.0336	0.1128	0.0394	0.0017
17	rs117838828	57644440	0.89	0.587533376708783	0.96	0.665984986819169	0.928964587091763	0.486013293769899	0.0041	0.0063	0.0977	0.023	0.042	0.0268	0.0297	0.0154	8e-04	0.0379	0.037	0.1545	0.0012	0.0437	0.1074	0.0176	0.0214	0.0021	7e-04	0.0177	0.0198	0.1012	0.0336	0.1128	0.0393	0.0017
17	rs56162005	57679108	0.89	0.587533376708783	0.96	0.665984986819169	0.939312399623389	0.498434009009678	0.0041	0.0063	0.0977	0.023	0.042	0.0268	0.0297	0.0154	8e-04	0.0379	0.037	0.1545	0.0012	0.0437	0.1074	0.0176	0.0215	0.0021	7e-04	0.0177	0.0198	0.1011	0.0336	0.1128	0.0393	0.0017
17	rs7209369	57680480	0.89	0.587533376708783	0.96	0.665984986819169	0.924639380016459	0.499255768826546	0.0041	0.0063	0.0977	0.0228	0.042	0.0269	0.0297	0.0154	8e-04	0.038	0.037	0.1545	0.0012	0.0437	0.1074	0.0176	0.0215	0.0021	7e-04	0.0177	0.0198	0.1011	0.0336	0.1128	0.0393	0.0017
17	rs150025878	57683041	0.89	0.587533376708783	0.96	0.665984986819169	0.927133665997916	0.511623305364911	0.0041	0.0063	0.0977	0.0229	0.042	0.0269	0.0297	0.0154	8e-04	0.038	0.037	0.1545	0.0012	0.0437	0.1075	0.0176	0.0215	0.0021	7e-04	0.0177	0.0198	0.101	0.0336	0.1128	0.0393	0.0017
17	rs16943681	57686310	0.89	0.587533376708783	0.96	0.665984986819169	0.925470497666086	0.507904988062322	0.0041	0.0063	0.0977	0.0229	0.042	0.0269	0.0297	0.0154	8e-04	0.0379	0.037	0.1545	0.0012	0.0437	0.1075	0.0176	0.0215	0.0021	7e-04	0.0178	0.0198	0.101	0.0336	0.1128	0.0393	0.0016
17	rs28564580	57692689	0.89	0.587533376708783	0.96	0.665984986819169	0.931963881428267	0.494740372756423	0.0041	0.0063	0.0977	0.0229	0.042	0.0269	0.0297	0.0154	8e-04	0.0379	0.037	0.1546	0.0012	0.0437	0.1076	0.0176	0.0215	0.0021	7e-04	0.0178	0.0198	0.1009	0.0336	0.1128	0.0393	0.0016
17	rs4374230	57695769	0.89	0.587533376708783	0.95	0.731303845289611	0.996040514600686	0.495560573879365	0.004	0.0064	0.0975	0.023	0.0417	0.027	0.0299	0.0155	7e-04	0.0377	0.0371	0.1551	0.0014	0.0437	0.1083	0.0173	0.0212	0.0021	7e-04	0.0179	0.0198	0.1003	0.0334	0.1133	0.0391	0.0016
17	rs1881442	57696251	0.89	0.587533376708783	0.95	0.731303845289611	1.04563025619196	0.477868117494258	0.004	0.0064	0.0976	0.0232	0.0418	0.0268	0.0299	0.0155	7e-04	0.0376	0.037	0.1552	0.0014	0.0437	0.1084	0.0173	0.0211	0.0021	7e-04	0.0179	0.0199	0.1005	0.0333	0.1134	0.0387	0.0015
17	rs10515169	57700237	0.89	0.587533376708783	0.95	0.731303845289611	1.12879833422235	0.446049593859818	0.0039	0.0064	0.0976	0.0232	0.0417	0.0269	0.0301	0.0155	6e-04	0.0374	0.037	0.1554	0.0015	0.0438	0.1091	0.0172	0.0208	0.0021	7e-04	0.0178	0.0196	0.1	0.0332	0.114	0.0387	0.0015
17	rs16943700	57700581	0.89	0.587533376708783	0.95	0.731303845289611	1.13420997842309	0.459539044897554	0.0039	0.0064	0.0976	0.0232	0.0417	0.0269	0.0301	0.0155	6e-04	0.0374	0.037	0.1554	0.0015	0.0438	0.1091	0.0172	0.0207	0.0021	7e-04	0.0178	0.0196	0.1	0.0332	0.114	0.0387	0.0015
17	rs9905730	57702853	0.89	0.587533376708783	0.96	0.665984986819169	1.13493230351556	0.461417194644203	0.0039	0.0064	0.0976	0.0232	0.0417	0.0269	0.0301	0.0155	6e-04	0.0374	0.037	0.1554	0.0015	0.0438	0.1091	0.0172	0.0208	0.0021	7e-04	0.0178	0.0196	0.1	0.0332	0.114	0.0387	0.0015
17	rs11650152	57704814	0.89	0.587533376708783	0.96	0.665984986819169	1.16306172250537	0.465852187383171	0.0039	0.0064	0.0976	0.0232	0.0416	0.0269	0.0303	0.0155	6e-04	0.0374	0.037	0.1553	0.0015	0.0437	0.1091	0.0172	0.0208	0.0021	7e-04	0.0178	0.0196	0.1	0.0332	0.114	0.0387	0.0015
17	rs8067355	57708939	0.89	0.587533376708783	0.96	0.665984986819169	1.16060098186998	0.466525122858513	0.0039	0.0064	0.0975	0.0232	0.0416	0.0269	0.0303	0.0155	6e-04	0.0374	0.037	0.1553	0.0015	0.0437	0.1092	0.0172	0.0208	0.0021	7e-04	0.0178	0.0196	0.1	0.0332	0.114	0.0387	0.0015
17	rs9903268	57710945	0.89	0.587533376708783	0.96	0.665984986819169	1.20187886208021	0.436366471005598	0.0039	0.0065	0.0975	0.0232	0.0416	0.0269	0.0303	0.0155	9e-04	0.0374	0.037	0.1553	0.0017	0.0437	0.1083	0.0172	0.0208	0.0023	8e-04	0.0178	0.0196	0.1	0.0332	0.114	0.0387	0.0015
17	rs73331158	57715401	0.89	0.587533376708783	1	0.442785362986439	1.20169416160217	0.435440935232717	0.0039	0.0065	0.0975	0.0232	0.0416	0.0269	0.0303	0.0155	9e-04	0.0374	0.037	0.1553	0.0017	0.0437	0.1083	0.0172	0.0208	0.0023	8e-04	0.0178	0.0196	0.1	0.0332	0.114	0.0387	0.0015
17	rs58081210	57719568	0.89	0.587533376708783	0.99	0.493036143459036	1.20141713158046	0.442992649643757	0.0039	0.0065	0.0975	0.0233	0.0416	0.0269	0.0303	0.0155	9e-04	0.0375	0.0369	0.1553	0.0017	0.0437	0.1083	0.0171	0.0208	0.0023	8e-04	0.0178	0.0196	0.0999	0.0331	0.1141	0.0387	0.0015
17	rs60164173	57723273	0.89	0.587533376708783	0.99	0.493036143459036	1.20187886208021	0.443922432880511	0.0039	0.0065	0.0975	0.0233	0.0416	0.0269	0.0303	0.0155	9e-04	0.0375	0.0369	0.1553	0.0017	0.0437	0.1083	0.0171	0.0208	0.0023	8e-04	0.0178	0.0196	0.0999	0.0331	0.1141	0.0387	0.0015
17	rs62084509	57729556	0.89	0.587533376708783	0.99	0.493036143459036	1.19938633717856	0.439146223520979	0.0039	0.0065	0.0975	0.0233	0.0416	0.0269	0.0303	0.0155	9e-04	0.0375	0.0369	0.1553	0.0017	0.0437	0.1083	0.0171	0.0208	0.0023	8e-04	0.0178	0.0196	0.0999	0.0331	0.1141	0.0387	0.0015
17	rs35306883	57742610	0.89	0.587533376708783	0.99	0.493036143459036	1.34143072575407	0.428055649671437	0.0038	0.0065	0.0973	0.0233	0.0415	0.0269	0.0303	0.0156	0.0012	0.0376	0.0369	0.1553	0.002	0.0437	0.1082	0.017	0.0207	0.0022	8e-04	0.0178	0.0195	0.0997	0.0332	0.114	0.0387	0.0018
17	rs117419555	57746013	0.89	0.587533376708783	0.99	0.493036143459036	1.34432152445596	0.431216622713537	0.0038	0.0065	0.0973	0.0233	0.0415	0.0269	0.0303	0.0156	0.0012	0.0376	0.0369	0.1553	0.002	0.0437	0.1082	0.017	0.0207	0.0022	8e-04	0.0178	0.0195	0.0997	0.0332	0.114	0.0387	0.0018
17	rs10515170	57747420	0.89	0.587533376708783	0.99	0.493036143459036	1.35455443882294	0.432403595239717	0.0038	0.0064	0.0973	0.0233	0.0415	0.027	0.0303	0.0155	0.0012	0.0375	0.0369	0.1553	0.002	0.0437	0.1082	0.017	0.0207	0.0022	8e-04	0.0178	0.0195	0.0997	0.0332	0.114	0.0387	0.0018
17	rs75126808	57748325	0.89	0.587533376708783	0.99	0.493036143459036	1.35465111474441	0.431744058047374	0.0038	0.0064	0.0974	0.0232	0.0415	0.0269	0.0303	0.0155	0.0012	0.0375	0.0369	0.1553	0.002	0.0437	0.1082	0.017	0.0206	0.0022	8e-04	0.0178	0.0195	0.0997	0.0332	0.114	0.0387	0.0018
17	rs78192833	57752259	0.89	0.587533376708783	0.99	0.493036143459036	1.36268425113414	0.425689029137624	0.0038	0.0064	0.0974	0.0232	0.0415	0.0269	0.0303	0.0155	0.0012	0.0376	0.0369	0.1553	0.002	0.0438	0.1082	0.017	0.0206	0.0022	8e-04	0.0178	0.0195	0.0997	0.0332	0.114	0.0388	0.0018
17	rs72839092	57752869	0.89	0.587533376708783	0.99	0.493036143459036	1.360843765894	0.428187232058917	0.0038	0.0064	0.0974	0.0232	0.0415	0.0269	0.0303	0.0155	0.0012	0.0375	0.0369	0.1553	0.002	0.0438	0.1082	0.017	0.0206	0.0022	8e-04	0.0178	0.0195	0.0997	0.0332	0.114	0.0388	0.0018
17	rs28465103	57754591	0.89	0.587533376708783	0.99	0.493036143459036	1.36171545826582	0.433195395871847	0.0038	0.0064	0.0974	0.0232	0.0415	0.0269	0.0303	0.0155	0.0012	0.0375	0.0369	0.1553	0.002	0.0438	0.1082	0.017	0.0206	0.0022	8e-04	0.0178	0.0195	0.0997	0.0332	0.114	0.0388	0.0018
17	rs11658001	57757689	0.89	0.587533376708783	0.99	0.493036143459036	1.38328336557273	0.422801301298662	0.0038	0.0065	0.0973	0.0232	0.0415	0.0269	0.0303	0.0156	0.0012	0.0375	0.0369	0.1552	0.002	0.0438	0.1083	0.0169	0.0206	0.0022	8e-04	0.0178	0.0196	0.0997	0.0335	0.114	0.0387	0.0018
17	rs7213568	57760379	0.89	0.587533376708783	0.99	0.493036143459036	1.37792814131312	0.413257542272414	0.0038	0.0065	0.0973	0.0232	0.0415	0.0269	0.0303	0.0156	0.0012	0.0375	0.0369	0.1552	0.002	0.0438	0.1083	0.0169	0.0206	0.0022	8e-04	0.0179	0.0195	0.0997	0.0335	0.114	0.0387	0.0018
17	rs73331199	57766745	0.89	0.587533376708783	0.97	0.604552021827049	1.27587913939417	0.413387878526973	0.0039	0.0065	0.0974	0.0231	0.0416	0.0269	0.0301	0.0157	0.0011	0.0376	0.0369	0.1551	0.002	0.0437	0.1084	0.0169	0.0206	0.0022	7e-04	0.0179	0.0195	0.0998	0.0335	0.1141	0.0387	0.0018
17	rs7212825	57769198	0.89	0.587533376708783	0.97	0.604552021827049	1.21020179363672	0.415735840395575	0.0039	0.0065	0.0974	0.023	0.0416	0.0269	0.03	0.0158	0.001	0.0376	0.037	0.1551	0.0019	0.0437	0.1085	0.0169	0.0207	0.0022	7e-04	0.0179	0.0195	0.0998	0.0336	0.114	0.0387	0.0017
17	rs73333007	57773836	0.89	0.587533376708783	0.97	0.604552021827049	1.19449946044948	0.414430970850871	0.0039	0.0065	0.0974	0.023	0.0416	0.0269	0.03	0.0158	9e-04	0.0376	0.037	0.1551	0.0019	0.0436	0.1086	0.0169	0.0207	0.0022	7e-04	0.0179	0.0195	0.0998	0.0336	0.1141	0.0386	0.0017
17	rs4968335	57776475	0.89	0.587533376708783	0.97	0.604552021827049	1.19063236169308	0.414430970850871	0.0039	0.0064	0.0975	0.023	0.0416	0.0269	0.0301	0.0158	9e-04	0.0377	0.037	0.1551	0.0019	0.0436	0.1086	0.0169	0.0207	0.0022	7e-04	0.0179	0.0195	0.0998	0.0336	0.1141	0.0386	0.0016
17	rs10853016	57783934	0.89	0.587533376708783	0.96	0.665984986819169	1.17603699214944	0.423719548513915	0.0039	0.0064	0.0975	0.023	0.0416	0.027	0.0301	0.0159	8e-04	0.0377	0.037	0.1551	0.0018	0.0436	0.1087	0.017	0.0207	0.0022	7e-04	0.0179	0.0195	0.0998	0.0335	0.1142	0.0385	0.0016
17	rs113042482	57784344	0.89	0.587533376708783	0.96	0.665984986819169	1.17649489454855	0.423457137301792	0.0039	0.0064	0.0975	0.0231	0.0416	0.027	0.0301	0.0159	8e-04	0.0377	0.037	0.1551	0.0018	0.0436	0.1087	0.017	0.0207	0.0022	7e-04	0.0179	0.0195	0.0998	0.0335	0.1142	0.0385	0.0015
17	rs77913816	57788608	0.89	0.587533376708783	0.96	0.665984986819169	1.17915210270501	0.426608961834101	0.0039	0.0064	0.0975	0.0232	0.0416	0.027	0.0302	0.0159	7e-04	0.0378	0.037	0.1551	0.0018	0.0435	0.1087	0.017	0.0207	0.0022	7e-04	0.0179	0.0195	0.0997	0.0335	0.1142	0.0385	0.0015
17	rs8070132	57790206	0.89	0.587533376708783	0.95	0.731303845289611	1.1797938488201	0.424900941418479	0.0039	0.0064	0.0975	0.0232	0.0417	0.027	0.0302	0.016	7e-04	0.0378	0.037	0.155	0.0017	0.0435	0.1088	0.017	0.0207	0.0022	7e-04	0.0179	0.0195	0.0997	0.0335	0.1142	0.0385	0.0015
17	rs12947232	57791844	0.89	0.587533376708783	0.95	0.731303845289611	1.18016062214787	0.422801301298662	0.0039	0.0064	0.0975	0.0232	0.0417	0.027	0.0302	0.016	7e-04	0.0378	0.037	0.155	0.0017	0.0435	0.1088	0.017	0.0207	0.0022	7e-04	0.0179	0.0195	0.0997	0.0335	0.1142	0.0384	0.0015
17	rs73333042	57795483	0.89	0.587533376708783	0.95	0.731303845289611	1.1742975990136	0.419395388203675	0.0038	0.0064	0.0971	0.0231	0.0418	0.027	0.0301	0.016	6e-04	0.0378	0.037	0.1554	0.0017	0.0435	0.1088	0.0169	0.0206	0.0022	7e-04	0.0179	0.0195	0.0996	0.0336	0.1144	0.0385	0.0014
17	rs11869269	57800388	0.89	0.587533376708783	0.94	0.800578923638966	1.1867701527711	0.428582044452639	0.0037	0.0064	0.0966	0.0231	0.0418	0.0269	0.0302	0.0159	5e-04	0.0379	0.037	0.1557	0.0016	0.0436	0.1088	0.0169	0.0206	0.0021	7e-04	0.018	0.0196	0.0998	0.0337	0.1147	0.0385	0.0013
17	rs76856339	57800966	0.89	0.587533376708783	0.94	0.800578923638966	1.19486801030908	0.433063402151992	0.0037	0.0064	0.0966	0.0231	0.0418	0.0269	0.0302	0.0159	5e-04	0.0379	0.037	0.1557	0.0016	0.0436	0.1088	0.0169	0.0206	0.0021	7e-04	0.018	0.0196	0.0998	0.0337	0.1148	0.0385	0.0013
17	rs116864412	57804274	0.89	0.587533376708783	0.94	0.800578923638966	1.18888456578717	0.429898791629352	0.0037	0.0064	0.0965	0.023	0.0419	0.0269	0.0301	0.0159	5e-04	0.0379	0.037	0.1557	0.0016	0.0436	0.1089	0.0169	0.0206	0.002	7e-04	0.018	0.0196	0.0998	0.0337	0.1148	0.0385	0.0013
17	rs9901606	57811407	0.89	0.587533376708783	0.94	0.800578923638966	1.17759414469377	0.416780537619058	0.0037	0.0065	0.0965	0.023	0.042	0.0269	0.03	0.0159	5e-04	0.038	0.0369	0.1557	0.0016	0.0436	0.1091	0.0169	0.0206	0.002	7e-04	0.018	0.0196	0.0999	0.0337	0.1149	0.0384	0.0013
17	rs2271304	57814641	0.89	0.587533376708783	0.94	0.800578923638966	1.16169439187474	0.407404028475456	0.0037	0.0065	0.0964	0.0229	0.0421	0.0268	0.03	0.0158	5e-04	0.038	0.0369	0.1556	0.0016	0.0436	0.1093	0.0168	0.0205	0.0019	7e-04	0.0181	0.0195	0.1	0.0337	0.115	0.0383	0.0013
17	rs2777898	57815608	0.89	0.587533376708783	0.94	0.800578923638966	1.16196780751053	0.406236065819739	0.0037	0.0065	0.0964	0.0229	0.0421	0.0268	0.03	0.0158	5e-04	0.038	0.0369	0.1556	0.0016	0.0436	0.1093	0.0168	0.0205	0.0019	7e-04	0.0181	0.0195	0.1	0.0337	0.115	0.0383	0.0013
17	rs8069418	57818213	0.89	0.587533376708783	0.94	0.800578923638966	1.15841537464689	0.40455063014013	0.0037	0.0065	0.0964	0.0229	0.0421	0.0268	0.03	0.0158	5e-04	0.038	0.0369	0.1556	0.0016	0.0436	0.1093	0.0169	0.0205	0.0019	7e-04	0.0181	0.0195	0.1	0.0337	0.115	0.0383	0.0013
17	rs2665397	57826731	0.89	0.587533376708783	0.94	0.800578923638966	1.11773650639309	0.407663700213299	0.0037	0.0065	0.0963	0.0229	0.0421	0.0268	0.0299	0.0158	5e-04	0.038	0.0369	0.1556	0.0016	0.0436	0.1093	0.0172	0.0205	0.0019	7e-04	0.0181	0.0195	0.0999	0.0337	0.115	0.0382	0.0013
17	rs9899611	57832190	0.89	0.587533376708783	0.94	0.800578923638966	1.11630074345258	0.4002808624299	0.0037	0.0065	0.0963	0.0229	0.0422	0.0268	0.0299	0.0158	5e-04	0.038	0.0369	0.1556	0.0016	0.0436	0.1094	0.0172	0.0204	0.0019	7e-04	0.0182	0.0195	0.0999	0.0337	0.115	0.0382	0.0013
17	rs7209157	57833476	0.89	0.587533376708783	0.94	0.800578923638966	1.11701853343198	0.4002808624299	0.0037	0.0065	0.0963	0.0229	0.0422	0.0267	0.0299	0.0158	5e-04	0.038	0.0369	0.1556	0.0016	0.0436	0.1094	0.0172	0.0204	0.0019	7e-04	0.0182	0.0195	0.0999	0.0337	0.115	0.0382	0.0013
17	rs72838857	57836767	0.89	0.587533376708783	0.94	0.800578923638966	1.11737749704331	0.394092610574007	0.0037	0.0065	0.0963	0.0228	0.0422	0.0267	0.0299	0.0158	5e-04	0.0381	0.0368	0.1556	0.0016	0.0436	0.1094	0.0172	0.0204	0.0019	7e-04	0.0182	0.0195	0.0999	0.0337	0.115	0.0382	0.0013
17	rs8064505	57838831	0.89	0.587533376708783	0.94	0.800578923638966	1.11701853343198	0.391907333697886	0.0037	0.0065	0.0963	0.0228	0.0422	0.0267	0.0299	0.0158	5e-04	0.0381	0.0368	0.1556	0.0016	0.0436	0.1094	0.0172	0.0204	0.0019	7e-04	0.0182	0.0195	0.0999	0.0337	0.115	0.0382	0.0013
17	rs117101085	57839539	0.89	0.587533376708783	0.94	0.800578923638966	1.11701853343198	0.392164250536285	0.0037	0.0065	0.0963	0.0228	0.0422	0.0267	0.0299	0.0158	5e-04	0.0381	0.0368	0.1556	0.0016	0.0436	0.1094	0.0172	0.0204	0.0019	7e-04	0.0182	0.0195	0.0999	0.0337	0.115	0.0382	0.0013
17	rs1874548	57841357	0.89	0.587533376708783	0.94	0.800578923638966	1.11710827004645	0.391008492078606	0.0037	0.0065	0.0963	0.0228	0.0422	0.0267	0.0299	0.0158	5e-04	0.0381	0.0368	0.1556	0.0016	0.0436	0.1094	0.0172	0.0204	0.0019	7e-04	0.0182	0.0195	0.0999	0.0337	0.115	0.0382	0.0013
17	rs6503940	57842736	0.89	0.587533376708783	0.94	0.800578923638966	1.11674934074353	0.391136863018232	0.0037	0.0065	0.0963	0.0228	0.0422	0.0267	0.0299	0.0158	5e-04	0.0381	0.0368	0.1556	0.0016	0.0436	0.1094	0.0172	0.0204	0.0019	7e-04	0.0182	0.0195	0.0999	0.0337	0.115	0.0382	0.0013
17	rs2645466	57853214	0.89	0.587533376708783	0.94	0.800578923638966	1.13728111392986	0.387546900138447	0.0037	0.0066	0.0964	0.0227	0.0423	0.0267	0.0298	0.0157	5e-04	0.0381	0.0368	0.1556	0.0016	0.0436	0.1096	0.0171	0.0203	0.0019	7e-04	0.0183	0.0195	0.1	0.0337	0.115	0.0381	0.0013
17	rs17581463	57858706	0.89	0.587533376708783	0.94	0.800578923638966	1.14660483015138	0.383200057415867	0.0037	0.0066	0.0963	0.0227	0.0423	0.0267	0.0298	0.0157	5e-04	0.0388	0.0368	0.1556	0.0016	0.0435	0.1095	0.0171	0.0202	0.0019	7e-04	0.0182	0.0195	0.0999	0.0337	0.115	0.0381	0.0013
17	rs2150879	57859210	0.89	0.587533376708783	0.94	0.800578923638966	1.1489631292456	0.385371772584028	0.0037	0.0066	0.0963	0.0227	0.0423	0.0267	0.0298	0.0157	5e-04	0.0389	0.0368	0.1556	0.0016	0.0435	0.1095	0.0171	0.0202	0.0019	7e-04	0.0182	0.0195	0.0999	0.0337	0.115	0.0381	0.0013
17	rs981508	57860683	0.89	0.587533376708783	0.94	0.800578923638966	1.14841873706671	0.384860473236646	0.0037	0.0066	0.0963	0.0227	0.0423	0.0267	0.0298	0.0157	5e-04	0.0389	0.0368	0.1556	0.0016	0.0435	0.1095	0.0171	0.0202	0.0019	7e-04	0.0182	0.0195	0.0999	0.0337	0.115	0.0381	0.0013
17	rs80178956	57864752	0.89	0.587533376708783	0.94	0.800578923638966	1.14723956914653	0.383455375723679	0.0037	0.0066	0.0963	0.0227	0.0423	0.0267	0.0297	0.0157	5e-04	0.0389	0.0368	0.1556	0.0016	0.0435	0.1095	0.0171	0.0202	0.0019	7e-04	0.0182	0.0195	0.0999	0.0337	0.115	0.0381	0.0013
17	rs2665404	57875396	0.89	0.587533376708783	0.94	0.800578923638966	1.14370492860001	0.381414158792163	0.0037	0.0066	0.0963	0.0226	0.0423	0.0267	0.0297	0.0157	5e-04	0.0389	0.0368	0.1556	0.0016	0.0435	0.1095	0.0171	0.0202	0.0019	7e-04	0.0182	0.0195	0.0999	0.0337	0.115	0.0381	0.0013
17	rs55801023	57882679	0.89	0.587533376708783	0.94	0.800578923638966	1.14651416444522	0.385371772584028	0.0037	0.0066	0.0963	0.0226	0.0423	0.0267	0.0297	0.0157	5e-04	0.0388	0.0368	0.1556	0.0016	0.0435	0.1095	0.0171	0.0202	0.0019	7e-04	0.0182	0.0195	0.0999	0.0337	0.115	0.0381	0.0013
17	rs73315284	57884868	0.89	0.587533376708783	0.94	0.800578923638966	1.14633284150384	0.383583052658114	0.0037	0.0066	0.0963	0.0226	0.0423	0.0267	0.0297	0.0157	5e-04	0.0388	0.0368	0.1556	0.0016	0.0435	0.1095	0.0171	0.0202	0.0019	7e-04	0.0182	0.0195	0.0999	0.0337	0.115	0.0381	0.0013
17	rs7212590	57885709	0.89	0.587533376708783	0.94	0.800578923638966	1.14905387114849	0.383455375723679	0.0037	0.0066	0.0963	0.0226	0.0423	0.0267	0.0297	0.0157	5e-04	0.0389	0.0368	0.1556	0.0016	0.0436	0.1093	0.0171	0.0202	0.0019	7e-04	0.0183	0.0195	0.0999	0.0337	0.115	0.0381	0.0013
17	rs75681053	57887212	0.89	0.587533376708783	0.94	0.800578923638966	1.15041533810274	0.383966154547333	0.0037	0.0066	0.0963	0.0226	0.0423	0.0267	0.0297	0.0157	5e-04	0.0389	0.0368	0.1556	0.0016	0.0436	0.1093	0.0171	0.0202	0.0019	7e-04	0.0183	0.0195	0.0999	0.0337	0.115	0.0381	0.0013
17	rs2173120	57892640	0.89	0.587533376708783	0.94	0.800578923638966	1.15132333513355	0.382051712386311	0.0037	0.0066	0.0964	0.0226	0.0423	0.0267	0.0297	0.0157	5e-04	0.0388	0.0368	0.1556	0.0016	0.0436	0.1093	0.0171	0.0202	0.0019	7e-04	0.0183	0.0195	0.0999	0.0337	0.115	0.0381	0.0013
17	rs7213697	57903041	0.89	0.587533376708783	0.94	0.800578923638966	1.17201045895606	0.369863050642784	0.0037	0.0066	0.0964	0.0226	0.0423	0.0267	0.0297	0.0157	5e-04	0.0388	0.0368	0.1555	0.0016	0.0437	0.1094	0.0169	0.0201	0.0019	7e-04	0.0183	0.0195	0.0998	0.0336	0.115	0.0381	0.0013
17	rs9904374	57908096	0.89	0.587533376708783	0.94	0.800578923638966	1.17246774734181	0.370115845543737	0.0037	0.0066	0.0964	0.0226	0.0423	0.0267	0.0297	0.0157	5e-04	0.0388	0.0368	0.1555	0.0016	0.0437	0.1094	0.0169	0.0201	0.0019	7e-04	0.0183	0.0195	0.0998	0.0336	0.115	0.0381	0.0013
17	rs1292061	57911230	0.89	0.587533376708783	0.94	0.800578923638966	1.17301658557414	0.370874522362595	0.0037	0.0066	0.0964	0.0226	0.0423	0.0267	0.0297	0.0157	5e-04	0.0388	0.0368	0.1555	0.0016	0.0437	0.1094	0.0169	0.0201	0.0019	7e-04	0.0183	0.0195	0.0998	0.0336	0.115	0.0381	0.0013
17	rs12952653	57913289	0.89	0.587533376708783	0.94	0.800578923638966	1.17246774734181	0.369610304469639	0.0037	0.0066	0.0963	0.0226	0.0423	0.0267	0.0297	0.0157	5e-04	0.0388	0.0368	0.1555	0.0016	0.0437	0.1093	0.0169	0.0202	0.0019	7e-04	0.0183	0.0195	0.0998	0.0337	0.115	0.0381	0.0013
17	rs80083760	57914883	0.89	0.587533376708783	0.94	0.800578923638966	1.20955365474861	0.359540704723624	0.0038	0.0066	0.0964	0.0226	0.0423	0.0265	0.0296	0.0157	5e-04	0.0388	0.0368	0.1554	0.0016	0.0436	0.1092	0.0169	0.0201	0.0018	7e-04	0.0182	0.0209	0.0997	0.0336	0.1149	0.0381	0.0013
17	rs17681660	57915424	0.89	0.587533376708783	0.94	0.800578923638966	1.24989792843379	0.359791480993366	0.0038	0.0066	0.0964	0.0226	0.0422	0.0265	0.0295	0.0156	5e-04	0.0387	0.0367	0.1553	0.0016	0.0435	0.1092	0.0169	0.0201	0.0018	7e-04	0.0182	0.0217	0.0996	0.0335	0.1149	0.0381	0.0013
17	rs62081825	57916165	0.89	0.587533376708783	0.94	0.800578923638966	1.27814804343763	0.357035683804713	0.0038	0.0066	0.0964	0.0226	0.0422	0.0265	0.0295	0.0156	5e-04	0.0386	0.0368	0.1554	0.0016	0.0436	0.1091	0.0168	0.0201	0.0018	7e-04	0.0182	0.0217	0.0995	0.0336	0.1148	0.0381	0.0013
17	rs2645479	57920532	0.89	0.587533376708783	0.94	0.800578923638966	1.26239226649739	0.344214635497122	0.0038	0.0067	0.0965	0.0226	0.0422	0.0265	0.0295	0.0156	5e-04	0.0386	0.0368	0.1554	0.0016	0.0436	0.1092	0.0167	0.02	0.0018	7e-04	0.0182	0.0216	0.0995	0.0336	0.1148	0.0382	0.0013
17	rs1292068	57929319	0.89	0.587533376708783	0.94	0.800578923638966	1.2592877169353	0.330672900779806	0.0037	0.0067	0.0968	0.0226	0.0422	0.0264	0.0295	0.0156	5e-04	0.0387	0.0368	0.1552	0.0016	0.0437	0.1096	0.0168	0.02	0.0018	7e-04	0.0183	0.0213	0.0991	0.0336	0.1149	0.0383	0.0012
17	rs1292043	57934169	0.89	0.587533376708783	0.94	0.800578923638966	1.25994601262533	0.33828612531729	0.0037	0.0067	0.0968	0.0226	0.0422	0.0265	0.0296	0.0155	5e-04	0.0387	0.0369	0.155	0.0016	0.0438	0.1096	0.0167	0.0199	0.0018	7e-04	0.0183	0.021	0.0991	0.0336	0.115	0.0384	0.0012
17	rs75440302	57940703	0.89	0.587533376708783	0.94	0.800578923638966	1.14488266467623	0.31487581964768	0.0045	0.0068	0.0968	0.0225	0.0422	0.0264	0.0297	0.0154	5e-04	0.0386	0.0369	0.1548	0.0016	0.0438	0.1098	0.0167	0.0199	0.0018	7e-04	0.0183	0.0206	0.0991	0.0336	0.1149	0.0384	0.0011
17	rs2526358	57942585	0.89	0.587533376708783	0.94	0.800578923638966	1.13682927074261	0.31487581964768	0.0045	0.0068	0.0968	0.0225	0.0422	0.0264	0.0297	0.0154	5e-04	0.0386	0.037	0.1548	0.0016	0.0438	0.1099	0.0166	0.0199	0.0018	8e-04	0.0183	0.0205	0.0991	0.0336	0.1149	0.0384	0.0011
17	rs2645482	57943115	0.89	0.587533376708783	0.94	0.800578923638966	1.1328561085273	0.316566061568284	0.0046	0.0068	0.0968	0.0225	0.0422	0.0264	0.0297	0.0154	5e-04	0.0386	0.0369	0.1548	0.0016	0.0438	0.1099	0.0167	0.0199	0.0018	7e-04	0.0183	0.0205	0.0991	0.0336	0.1149	0.0384	0.0011
17	rs1292045	57947212	0.89	0.587533376708783	0.94	0.800578923638966	1.0971679755338	0.312947403340228	0.0046	0.0067	0.097	0.0225	0.0422	0.0265	0.0297	0.0154	6e-04	0.0385	0.037	0.1548	0.0016	0.0438	0.1097	0.0166	0.02	0.0018	7e-04	0.0184	0.0204	0.0991	0.0335	0.1149	0.0385	0.0011
17	rs8078424	57950465	0.89	0.587533376708783	0.94	0.800578923638966	1.05929967275005	0.321410030597758	0.0047	0.0067	0.097	0.0226	0.0422	0.0265	0.0297	0.0155	6e-04	0.0385	0.037	0.1548	0.0014	0.0438	0.1097	0.0166	0.02	0.0018	8e-04	0.0184	0.0204	0.0991	0.0335	0.1148	0.0386	0.0011
17	rs2250526	57951973	0.89	0.587533376708783	0.95	0.731303845289611	1.05859693831203	0.321652798092679	0.0047	0.0067	0.097	0.0226	0.0422	0.0265	0.0297	0.0155	6e-04	0.0385	0.037	0.1548	0.0014	0.0438	0.1097	0.0166	0.02	0.0018	8e-04	0.0184	0.0204	0.0991	0.0335	0.1148	0.0386	0.0011
17	rs12150500	57955754	0.89	0.587533376708783	0.95	0.731303845289611	1.05271890906266	0.31680774331765	0.0047	0.0067	0.097	0.0226	0.0422	0.0265	0.0297	0.0155	6e-04	0.0385	0.037	0.1548	0.0014	0.0438	0.1096	0.0166	0.02	0.0018	8e-04	0.0184	0.0204	0.0991	0.0335	0.1148	0.0386	0.0011
17	rs9905543	57957842	0.89	0.587533376708783	0.95	0.731303845289611	1.04965354128258	0.313790652930855	0.0048	0.0067	0.097	0.0226	0.0422	0.0265	0.0297	0.0155	6e-04	0.0385	0.037	0.1548	0.0014	0.0438	0.1096	0.0166	0.02	0.0018	8e-04	0.0184	0.0204	0.0991	0.0335	0.1148	0.0386	0.0011
17	rs1292053	57963537	0.89	0.587533376708783	0.98	0.546929419532092	1.05201793595237	0.316203641319812	0.0049	0.0068	0.097	0.0226	0.0422	0.0265	0.0297	0.0154	6e-04	0.0385	0.0371	0.1547	0.0014	0.0437	0.1096	0.0166	0.02	0.0018	8e-04	0.0184	0.0203	0.0992	0.0334	0.1148	0.0385	0.0011
17	rs1296279	57965731	0.89	0.587533376708783	0.98	0.546929419532092	1.05175511954613	0.310661985459398	0.0049	0.0068	0.097	0.0226	0.0422	0.0265	0.0297	0.0154	6e-04	0.0385	0.0371	0.1547	0.0014	0.0437	0.1096	0.0166	0.02	0.0018	8e-04	0.0184	0.0203	0.0991	0.0334	0.1148	0.0385	0.0011
17	rs8071475	57973920	0.89	0.587533376708783	0.98	0.546929419532092	1.08951624193385	0.314996462279819	0.005	0.0068	0.0969	0.0226	0.0422	0.0266	0.0299	0.0154	6e-04	0.0385	0.0371	0.1548	0.0014	0.0437	0.1094	0.0166	0.02	0.0018	8e-04	0.0184	0.0203	0.0989	0.0334	0.1149	0.0384	0.0011
17	rs2526354	57976658	0.89	0.587533376708783	0.98	0.546929419532092	1.09520852258745	0.313308713535886	0.005	0.0068	0.0969	0.0225	0.0422	0.0266	0.03	0.0154	6e-04	0.0384	0.0371	0.1549	0.0014	0.0437	0.1093	0.0166	0.0201	0.0018	8e-04	0.0184	0.0202	0.0989	0.0334	0.1149	0.0384	0.0011
17	rs9910598	57979872	0.89	0.587533376708783	0.98	0.546929419532092	1.09316149704325	0.311383158170298	0.005	0.0068	0.0969	0.0225	0.0422	0.0266	0.03	0.0154	6e-04	0.0384	0.037	0.1549	0.0014	0.0437	0.1093	0.0166	0.0201	0.0018	8e-04	0.0184	0.0202	0.0989	0.0334	0.1149	0.0384	0.0011
17	rs2526353	57988607	0.89	0.587533376708783	0.98	0.546929419532092	1.09770261404891	0.304552203402415	0.0051	0.0068	0.0969	0.0225	0.0422	0.0267	0.03	0.0153	6e-04	0.0384	0.0369	0.1549	0.0014	0.0437	0.1093	0.0166	0.02	0.0018	9e-04	0.0184	0.0202	0.099	0.0334	0.1149	0.0384	0.0011
17	rs72840304	57989603	0.89	0.587533376708783	0.98	0.546929419532092	1.09690069520099	0.304074540956439	0.0051	0.0068	0.0969	0.0225	0.0422	0.0267	0.03	0.0153	6e-04	0.0384	0.0369	0.1549	0.0014	0.0437	0.1093	0.0166	0.02	0.0018	9e-04	0.0184	0.0202	0.099	0.0334	0.1149	0.0384	0.0011
17	rs60283440	57994248	0.89	0.587533376708783	0.98	0.546929419532092	1.1000205798727	0.302762128271929	0.0051	0.0068	0.0969	0.0225	0.0422	0.0267	0.03	0.0153	6e-04	0.0384	0.0368	0.155	0.0014	0.0437	0.1093	0.0166	0.02	0.0018	9e-04	0.0184	0.0201	0.0989	0.0334	0.1149	0.0384	0.0011
17	rs180535	57997015	0.89	0.587533376708783	0.98	0.546929419532092	1.09351739176489	0.291852805246618	0.0051	0.0068	0.097	0.0225	0.0422	0.0266	0.0299	0.0153	6e-04	0.0384	0.0368	0.155	0.0014	0.0438	0.1093	0.0166	0.02	0.0018	9e-04	0.0184	0.0201	0.099	0.0335	0.1148	0.0384	0.0011
17	rs118068040	57997375	0.89	0.587533376708783	0.98	0.546929419532092	1.09325046639136	0.291616992549309	0.0051	0.0068	0.097	0.0225	0.0422	0.0266	0.0299	0.0153	6e-04	0.0384	0.0368	0.155	0.0014	0.0438	0.1093	0.0166	0.02	0.0018	9e-04	0.0184	0.0201	0.099	0.0335	0.1148	0.0384	0.0011
17	rs8067568	57999215	0.89	0.587533376708783	0.98	0.546929419532092	1.10234049251225	0.294332320499874	0.0051	0.0068	0.097	0.0225	0.0422	0.0266	0.0299	0.0153	6e-04	0.0384	0.0367	0.155	0.0014	0.0438	0.1093	0.0166	0.02	0.0018	9e-04	0.0185	0.0201	0.099	0.0336	0.1148	0.0385	0.001
17	rs180531	58003358	0.89	0.587533376708783	0.98	0.546929419532092	1.09440733070946	0.292914676860687	0.0052	0.0068	0.097	0.0225	0.0422	0.0267	0.0299	0.0153	6e-04	0.0384	0.0367	0.155	0.0014	0.0438	0.1093	0.0166	0.02	0.0018	9e-04	0.0185	0.0201	0.099	0.0336	0.1148	0.0385	0.001
17	rs2531899	58007193	0.89	0.587533376708783	0.98	0.546929419532092	1.10269757482031	0.287030238199021	0.0052	0.0069	0.097	0.0225	0.0422	0.0267	0.0299	0.0153	6e-04	0.0383	0.0367	0.1549	0.0014	0.0438	0.1094	0.0166	0.02	0.0018	0.001	0.0185	0.0201	0.0989	0.0335	0.1148	0.0384	0.001
17	rs180524	58011498	0.89	0.587533376708783	0.98	0.546929419532092	1.13737149107164	0.262606279024679	0.0052	0.007	0.097	0.0225	0.0423	0.0263	0.0299	0.0153	6e-04	0.0384	0.0368	0.1549	0.0014	0.0438	0.1093	0.0167	0.02	0.0018	0.0013	0.0185	0.0201	0.0989	0.0335	0.1147	0.0384	0.001
17	rs72840315	58018142	0.89	0.587533376708783	0.98	0.546929419532092	1.31714528587678	0.315237788631086	0.0037	0.007	0.0969	0.0226	0.0422	0.0264	0.03	0.0153	6e-04	0.0385	0.0368	0.1548	0.0013	0.044	0.1103	0.0167	0.02	0.0018	0.0012	0.0185	0.0201	0.0989	0.0335	0.1147	0.0385	9e-04
17	rs143652	58022484	0.89	0.587533376708783	0.98	0.546929419532092	1.32068642781196	0.325178978230885	0.0037	0.007	0.0968	0.0226	0.0423	0.0264	0.03	0.0153	6e-04	0.0385	0.0368	0.1548	0.0013	0.044	0.1103	0.0167	0.0201	0.0018	0.0012	0.0185	0.0201	0.0988	0.0335	0.1147	0.0385	9e-04
17	rs117782813	58023195	0.89	0.587533376708783	0.98	0.546929419532092	1.32135677867897	0.327373311571204	0.0037	0.007	0.0968	0.0226	0.0423	0.0264	0.03	0.0153	6e-04	0.0385	0.0368	0.1548	0.0013	0.044	0.1103	0.0168	0.0201	0.0018	0.0012	0.0185	0.0201	0.0988	0.0335	0.1146	0.0385	9e-04
17	rs180515	58024275	0.89	0.587533376708783	0.98	0.546929419532092	1.32317695167331	0.331162550778797	0.0037	0.007	0.0969	0.0226	0.0423	0.0264	0.0301	0.0153	6e-04	0.0385	0.0368	0.1548	0.0013	0.044	0.1103	0.0168	0.0201	0.0018	0.0012	0.0185	0.0202	0.0988	0.0335	0.1146	0.0385	9e-04
17	rs1051424	58024324	0.89	0.587533376708783	0.98	0.546929419532092	1.32317695167331	0.33042815514877	0.0037	0.007	0.0969	0.0226	0.0423	0.0264	0.0301	0.0153	6e-04	0.0385	0.0368	0.1548	0.0013	0.044	0.1103	0.0168	0.0201	0.0018	0.0012	0.0185	0.0202	0.0988	0.0335	0.1146	0.0385	9e-04
17	rs17582112	58027836	0.89	0.587533376708783	0.98	0.546929419532092	1.33190775793953	0.335947685820049	0.0037	0.007	0.0969	0.0226	0.0423	0.0264	0.0301	0.0154	6e-04	0.0386	0.0368	0.1548	0.0013	0.044	0.1103	0.0167	0.0201	0.0018	0.0012	0.0185	0.0202	0.0988	0.0336	0.1147	0.0385	9e-04
17	rs16943969	58031153	0.89	0.587533376708783	0.98	0.546929419532092	1.34374317706848	0.342729717609269	0.0037	0.007	0.0968	0.0226	0.0423	0.0264	0.0301	0.0154	6e-04	0.0386	0.0368	0.1548	0.0013	0.044	0.1103	0.0166	0.02	0.0018	0.0011	0.0185	0.0202	0.0988	0.0336	0.1146	0.0385	9e-04
17	rs11868009	58036499	0.89	0.587533376708783	0.98	0.546929419532092	1.34461073331883	0.344338462261665	0.0037	0.007	0.0968	0.0226	0.0423	0.0264	0.0301	0.0154	6e-04	0.0386	0.0368	0.1548	0.0013	0.044	0.1102	0.0166	0.02	0.0018	0.0011	0.0185	0.0202	0.0988	0.0336	0.1146	0.0385	9e-04
17	rs111857062	58037413	0.89	0.587533376708783	0.98	0.546929419532092	1.34027506333761	0.34211154935086	0.0037	0.007	0.0968	0.0226	0.0424	0.0264	0.0301	0.0154	6e-04	0.0386	0.0369	0.1548	0.0013	0.0441	0.1102	0.0166	0.02	0.0018	0.0011	0.0185	0.0202	0.0987	0.0336	0.1145	0.0387	9e-04
17	rs975547	58041242	0.89	0.587533376708783	0.98	0.546929419532092	1.33565617260668	0.350297192764803	0.0037	0.007	0.0968	0.0226	0.0424	0.0264	0.03	0.0154	6e-04	0.0386	0.0369	0.1547	0.0013	0.0441	0.1102	0.0166	0.02	0.0018	0.0011	0.0185	0.0202	0.0987	0.0336	0.1145	0.0387	9e-04
17	rs17497428	58045632	0.89	0.587533376708783	0.98	0.546929419532092	1.44279848985571	0.504880337590322	0.0037	0.0069	0.0968	0.0226	0.0423	0.0263	0.03	0.0153	6e-04	0.0387	0.0369	0.1548	0.0013	0.0439	0.1101	0.0165	0.0198	0.0018	0.0011	0.0187	0.0202	0.0989	0.0336	0.1146	0.0386	9e-04
17	rs4273104	58049609	0.89	0.587533376708783	0.98	0.546929419532092	1.53460107900369	0.478003578506947	0.0037	0.007	0.0968	0.0225	0.0422	0.0262	0.0299	0.0154	6e-04	0.0387	0.037	0.1547	0.0013	0.0438	0.1098	0.0163	0.0198	0.0018	0.0011	0.0188	0.0202	0.0992	0.0335	0.1146	0.0387	9e-04
17	rs16943991	58121453	0.92	0.422441555019286	0.98	0.546929419532092	1.15332192035115	0.310541838394933	0.0045	0.0072	0.0963	0.022	0.0444	0.0265	0.031	0.0181	7e-04	0.0395	0.0384	0.1518	0.0011	0.0445	0.106	0.0159	0.021	0.0017	7e-04	0.019	0.0214	0.0955	0.0344	0.1115	0.0407	8e-04
17	rs79422491	58124028	0.92	0.422441555019286	0.98	0.546929419532092	1.15232245733091	0.311022509625061	0.0045	0.0072	0.0963	0.022	0.0444	0.0265	0.031	0.0181	7e-04	0.0395	0.0384	0.1518	0.0011	0.0445	0.106	0.0159	0.021	0.0017	7e-04	0.019	0.0214	0.0955	0.0344	0.1115	0.0407	8e-04
17	rs117510049	58129199	0.92	0.422441555019286	0.98	0.546929419532092	1.15250415253378	0.310782146355077	0.0045	0.0072	0.0963	0.022	0.0443	0.0265	0.0311	0.0181	7e-04	0.0395	0.0384	0.1517	0.0011	0.0445	0.106	0.0159	0.0211	0.0017	7e-04	0.019	0.0214	0.0955	0.0344	0.1115	0.0407	8e-04
17	rs8082388	58130325	0.92	0.422441555019286	0.98	0.546929419532092	1.15259500436002	0.310782146355077	0.0045	0.0072	0.0963	0.022	0.0443	0.0265	0.0311	0.0181	7e-04	0.0395	0.0384	0.1517	0.0011	0.0445	0.106	0.0159	0.0211	0.0017	7e-04	0.019	0.0214	0.0955	0.0344	0.1115	0.0407	8e-04
17	rs78524350	58139305	0.92	0.422441555019286	0.99	0.493036143459036	1.15314017445801	0.310902321078217	0.0045	0.0072	0.0963	0.022	0.0443	0.0265	0.0311	0.0181	7e-04	0.0395	0.0384	0.1517	0.0011	0.0445	0.106	0.0159	0.0211	0.0017	7e-04	0.019	0.0214	0.0955	0.0344	0.1115	0.0407	8e-04
17	rs9901658	58142253	0.92	0.422441555019286	0.98	0.546929419532092	1.14415784748779	0.316686895620387	0.0045	0.0072	0.0963	0.022	0.0444	0.0266	0.0311	0.0182	7e-04	0.0395	0.0384	0.1517	0.0012	0.0445	0.106	0.0159	0.0212	0.0017	6e-04	0.019	0.0214	0.0954	0.0344	0.1112	0.0408	7e-04
17	rs78966574	58146095	0.92	0.422441555019286	0.99	0.493036143459036	1.13430025912669	0.320197003853536	0.0045	0.0072	0.0963	0.022	0.0444	0.0266	0.0311	0.0182	7e-04	0.0395	0.0384	0.1517	0.0012	0.0445	0.106	0.0159	0.0212	0.0017	6e-04	0.019	0.0214	0.0954	0.0344	0.1112	0.0408	7e-04
17	rs3744375	58149745	0.92	0.422441555019286	0.99	0.493036143459036	1.11262494384785	0.312947403340228	0.0045	0.0072	0.0963	0.022	0.0444	0.0266	0.0311	0.0183	6e-04	0.0395	0.0385	0.1517	0.0012	0.0445	0.1059	0.0159	0.0212	0.0017	6e-04	0.019	0.0215	0.0954	0.0344	0.1113	0.0409	7e-04
17	rs8078068	58168984	0.92	0.422441555019286	0.99	0.493036143459036	1.10046656578339	0.325666233661888	0.0045	0.0073	0.0963	0.0218	0.0444	0.0265	0.0309	0.0184	6e-04	0.0396	0.0385	0.1515	0.0012	0.0445	0.106	0.0159	0.0211	0.0017	6e-04	0.019	0.0215	0.0951	0.0344	0.1113	0.0413	7e-04
17	rs72843512	58169713	0.92	0.422441555019286	0.99	0.493036143459036	1.10207271098983	0.323596878928943	0.0045	0.0073	0.0963	0.0218	0.0444	0.0265	0.0309	0.0184	6e-04	0.0396	0.0385	0.1515	0.0012	0.0446	0.106	0.0158	0.0211	0.0017	6e-04	0.019	0.0215	0.0951	0.0345	0.1113	0.0414	7e-04
17	rs76807532	58171937	0.92	0.422441555019286	1	0.442785362986439	1.10510908390802	0.323353680398268	0.0045	0.0073	0.0963	0.0218	0.0444	0.0265	0.0309	0.0184	6e-04	0.0396	0.0385	0.1514	0.0012	0.0446	0.106	0.0158	0.0211	0.0017	6e-04	0.019	0.0215	0.095	0.0345	0.1113	0.0414	7e-04
17	rs7223281	58172447	0.92	0.422441555019286	1	0.442785362986439	1.10680732769523	0.324813677246017	0.0045	0.0073	0.0963	0.0218	0.0444	0.0265	0.0309	0.0184	6e-04	0.0396	0.0385	0.1514	0.0012	0.0446	0.106	0.0158	0.0211	0.0017	6e-04	0.019	0.0215	0.095	0.0345	0.1113	0.0414	7e-04
17	rs117437782	58174209	0.92	0.422441555019286	1	0.442785362986439	1.11818533238936	0.330672900779806	0.0045	0.0073	0.0962	0.0218	0.0444	0.0264	0.0309	0.0184	6e-04	0.0396	0.0385	0.1514	0.0012	0.0446	0.106	0.0158	0.0211	0.0017	6e-04	0.019	0.0215	0.095	0.0345	0.1113	0.0415	7e-04
17	rs74776296	58183930	0.92	0.422441555019286	1	0.442785362986439	1.11665961556607	0.332142484935134	0.0045	0.0073	0.0959	0.0218	0.0444	0.0264	0.0308	0.0184	6e-04	0.0396	0.0386	0.1511	0.0012	0.0447	0.1058	0.0158	0.0211	0.0016	6e-04	0.019	0.0215	0.0951	0.0345	0.1114	0.0419	7e-04
17	rs4968406	58187061	0.92	0.422441555019286	1.01	0.39608418712213	1.10135875354268	0.329327455472933	0.0046	0.0073	0.0958	0.0218	0.0444	0.0264	0.0308	0.0184	6e-04	0.0397	0.0387	0.151	0.0012	0.0447	0.1058	0.0157	0.0211	0.0016	6e-04	0.019	0.0215	0.0951	0.0345	0.1115	0.0421	7e-04
17	rs78879211	58204804	0.92	0.422441555019286	1.01	0.39608418712213	1.09280564853572	0.322017050540141	0.0046	0.0074	0.0957	0.0218	0.0446	0.0266	0.0308	0.0186	6e-04	0.0399	0.0388	0.1504	0.0011	0.0446	0.1053	0.0157	0.0211	0.0016	5e-04	0.0192	0.0215	0.0948	0.0344	0.1117	0.0427	6e-04
17	rs113421346	58206586	0.91	0.473491286898298	1.01	0.39608418712213	1.11755699600133	0.332632768642201	0.0046	0.0075	0.0957	0.0218	0.0446	0.0267	0.0307	0.0187	6e-04	0.0399	0.0388	0.1502	0.0011	0.0445	0.1051	0.0157	0.0211	0.0015	5e-04	0.0192	0.0215	0.0947	0.0343	0.1118	0.0429	6e-04
17	rs345166	58209589	0.91	0.473491286898298	1.01	0.39608418712213	1.10394772530504	0.335455983647688	0.0046	0.0075	0.0957	0.0218	0.0446	0.0267	0.0307	0.0187	6e-04	0.0401	0.0388	0.1501	0.0011	0.0445	0.105	0.0157	0.0211	0.0015	5e-04	0.0192	0.0215	0.0947	0.0343	0.1118	0.043	6e-04
17	rs345171	58212091	0.91	0.473491286898298	1.01	0.39608418712213	1.10510908390802	0.335701808560119	0.0046	0.0075	0.0956	0.0217	0.0446	0.0267	0.0307	0.0187	6e-04	0.0401	0.0389	0.1501	0.0011	0.0444	0.1049	0.0157	0.0211	0.0015	5e-04	0.0193	0.0215	0.0946	0.0343	0.1119	0.0431	6e-04
17	rs10438768	58213963	0.91	0.473491286898298	1.02	0.35283343175317	1.09511948972282	0.341740803264105	0.0046	0.0075	0.0955	0.0217	0.0446	0.0267	0.0308	0.0188	6e-04	0.0401	0.0389	0.1501	0.0011	0.0444	0.1049	0.0157	0.0212	0.0015	4e-04	0.0193	0.0216	0.0946	0.0343	0.112	0.0432	6e-04
17	rs11656267	58217708	0.91	0.473491286898298	1.02	0.35283343175317	1.0842791669524	0.347190016737816	0.0046	0.0076	0.0955	0.0217	0.0446	0.0268	0.0308	0.0188	6e-04	0.0401	0.0389	0.1499	0.0011	0.0443	0.1049	0.0158	0.0212	0.0015	4e-04	0.0193	0.0216	0.0945	0.0343	0.112	0.0433	6e-04
17	rs2627907	58218881	0.91	0.473491286898298	1.03	0.312927433563081	1.09681160752409	0.35541010157348	0.0047	0.0076	0.0954	0.0217	0.0446	0.0268	0.0308	0.0188	6e-04	0.0402	0.0389	0.1498	0.0011	0.0442	0.1049	0.0158	0.0213	0.0015	4e-04	0.0193	0.0216	0.0945	0.0342	0.112	0.0433	6e-04
17	Affx-14109608	58224568	0.91	0.473491286898298	1.04	0.276253925711104	1.02751605584463	0.36305609007828	0.0048	0.0077	0.0952	0.0218	0.0446	0.0271	0.0308	0.0188	6e-04	0.0402	0.0391	0.1493	0.001	0.0441	0.1051	0.0162	0.0215	0.0014	3e-04	0.0194	0.0214	0.0944	0.0342	0.1114	0.0436	5e-04
17	rs74844598	58225501	0.92	0.422441555019286	1.04	0.276253925711104	1.02638817683656	0.373533333279944	0.0048	0.0078	0.095	0.0219	0.0446	0.0272	0.0309	0.0188	5e-04	0.0404	0.0393	0.149	0.001	0.044	0.1046	0.0164	0.0216	0.0014	3e-04	0.0194	0.0214	0.0942	0.0342	0.1115	0.0439	5e-04
17	rs73320935	58227105	0.92	0.422441555019286	1.04	0.276253925711104	0.997411891378355	0.402737695088342	0.0048	0.0079	0.0946	0.0221	0.0447	0.0274	0.0311	0.019	5e-04	0.0407	0.0396	0.1484	9e-04	0.0437	0.1035	0.017	0.0216	0.0014	3e-04	0.0196	0.0217	0.0937	0.0341	0.1114	0.0444	4e-04
17	rs28714482	58228713	0.92	0.422441555019286	1.04	0.276253925711104	0.994413006679622	0.433459415627893	0.0048	0.0081	0.0942	0.0222	0.0448	0.0277	0.0313	0.0191	5e-04	0.0409	0.04	0.1477	9e-04	0.0435	0.1024	0.0175	0.0217	0.0013	3e-04	0.0197	0.0219	0.0932	0.0341	0.1113	0.045	4e-04
17	rs345187	58233516	0.91	0.473491286898298	1.05	0.24269399207398	0.827832813664465	0.496654715416259	0.0049	0.0082	0.0933	0.0223	0.0451	0.0281	0.0316	0.0193	4e-04	0.0413	0.0403	0.1465	8e-04	0.0431	0.1007	0.0194	0.0218	0.0013	3e-04	0.0195	0.0222	0.0927	0.0337	0.1112	0.0461	3e-04
17	rs17584239	58259512	0.91	0.473491286898298	1.05	0.24269399207398	0.81534369987835	0.561415398429351	0.0049	0.0083	0.0927	0.0223	0.0453	0.0282	0.0317	0.0195	3e-04	0.0416	0.0405	0.1457	8e-04	0.043	0.0996	0.0203	0.0218	0.0012	3e-04	0.0194	0.0225	0.0923	0.0338	0.1111	0.0469	3e-04
17	rs79021418	58301400	0.91	0.473491286898298	1.05	0.24269399207398	0.79676339700299	0.574003962003608	0.005	0.0083	0.0926	0.0223	0.0453	0.0283	0.0317	0.0196	3e-04	0.0416	0.0406	0.1455	8e-04	0.0429	0.0995	0.0205	0.0218	0.0012	3e-04	0.0194	0.0225	0.0922	0.0338	0.1111	0.0471	3e-04
17	rs8079220	58316733	0.91	0.473491286898298	1.05	0.24269399207398	0.760008028548732	0.560710198579785	0.005	0.0083	0.0926	0.0224	0.0454	0.0283	0.0317	0.0197	3e-04	0.0417	0.0406	0.1454	8e-04	0.0429	0.0994	0.0206	0.0218	0.0012	3e-04	0.0194	0.0225	0.0921	0.0337	0.1111	0.0472	3e-04
17	rs79632058	58318248	0.91	0.473491286898298	1.05	0.24269399207398	0.755886146117842	0.560146194761443	0.005	0.0083	0.0926	0.0224	0.0454	0.0283	0.0317	0.0197	3e-04	0.0417	0.0406	0.1453	8e-04	0.043	0.0993	0.0206	0.0217	0.0012	3e-04	0.0194	0.0225	0.0921	0.0337	0.1111	0.0472	3e-04
17	rs113681537	58318685	0.91	0.473491286898298	1.05	0.24269399207398	0.755733672259459	0.560146194761443	0.005	0.0083	0.0926	0.0224	0.0454	0.0283	0.0317	0.0197	3e-04	0.0417	0.0406	0.1453	8e-04	0.043	0.0993	0.0206	0.0217	0.0012	3e-04	0.0194	0.0225	0.0921	0.0337	0.1111	0.0472	3e-04
17	rs77564057	58330298	0.91	0.473491286898298	1.05	0.24269399207398	0.752534834447369	0.559018603811544	0.005	0.0083	0.0926	0.0224	0.0454	0.0283	0.0317	0.0197	3e-04	0.0417	0.0406	0.1453	8e-04	0.043	0.0993	0.0206	0.0217	0.0012	3e-04	0.0194	0.0225	0.0921	0.0337	0.1111	0.0472	3e-04
17	rs237967	58331247	0.91	0.473491286898298	1.05	0.24269399207398	0.749721739734425	0.559159522272148	0.005	0.0083	0.0926	0.0224	0.0455	0.0283	0.0317	0.0197	3e-04	0.0416	0.0406	0.1453	8e-04	0.043	0.0993	0.0206	0.0217	0.0012	3e-04	0.0195	0.0225	0.0921	0.0337	0.111	0.0473	3e-04
17	rs34768002	58336233	0.91	0.473491286898298	1.05	0.24269399207398	0.748354878591747	0.559018603811544	0.005	0.0083	0.0926	0.0224	0.0455	0.0283	0.0317	0.0197	3e-04	0.0416	0.0406	0.1453	8e-04	0.043	0.0993	0.0206	0.0217	0.0012	3e-04	0.0195	0.0225	0.0921	0.0337	0.111	0.0473	3e-04
17	rs11652788	58359510	0.91	0.473491286898298	1.06	0.212122118160079	0.725061778479183	0.558877694044763	0.005	0.0083	0.0926	0.0224	0.0456	0.0282	0.0316	0.0197	3e-04	0.0417	0.0406	0.1452	7e-04	0.0431	0.0993	0.0206	0.0218	0.0012	3e-04	0.0195	0.0226	0.0921	0.0337	0.111	0.0474	3e-04
17	rs77113104	58361314	0.91	0.473491286898298	1.06	0.212122118160079	0.723864518281533	0.559441385267109	0.005	0.0083	0.0926	0.0224	0.0456	0.0282	0.0315	0.0198	3e-04	0.0417	0.0406	0.1452	7e-04	0.0431	0.0993	0.0206	0.0218	0.0012	3e-04	0.0195	0.0225	0.0921	0.0337	0.111	0.0474	3e-04
17	rs72843533	58380096	0.91	0.473491286898298	1.06	0.212122118160079	0.720128725271868	0.559300449424645	0.005	0.0083	0.0926	0.0224	0.0456	0.0282	0.0315	0.0198	3e-04	0.0417	0.0406	0.1452	7e-04	0.0431	0.0993	0.0206	0.0218	0.0012	3e-04	0.0195	0.0226	0.0921	0.0337	0.111	0.0474	3e-04
17	rs79935942	58390960	0.91	0.473491286898298	1.06	0.212122118160079	0.720054096724954	0.559582329797608	0.005	0.0083	0.0926	0.0224	0.0456	0.0282	0.0315	0.0197	3e-04	0.0417	0.0407	0.1452	7e-04	0.0431	0.0993	0.0206	0.0217	0.0012	3e-04	0.0195	0.0226	0.0921	0.0337	0.1109	0.0474	3e-04
17	rs72843534	58399732	0.91	0.473491286898298	1.06	0.212122118160079	0.718711368881513	0.560287182703229	0.005	0.0083	0.0926	0.0224	0.0456	0.0281	0.0315	0.0197	3e-04	0.0417	0.0407	0.1452	8e-04	0.0432	0.0992	0.0206	0.0217	0.0012	3e-04	0.0195	0.0226	0.0921	0.0337	0.1109	0.0474	3e-04
17	rs75084440	58406426	0.91	0.473491286898298	1.06	0.212122118160079	0.718487688883846	0.560710198579785	0.005	0.0083	0.0926	0.0223	0.0456	0.0281	0.0315	0.0197	3e-04	0.0417	0.0407	0.1452	8e-04	0.0432	0.0992	0.0206	0.0217	0.0012	3e-04	0.0195	0.0226	0.0921	0.0337	0.1109	0.0474	3e-04
17	rs7217067	58417215	0.91	0.473491286898298	1.07	0.184406357471863	0.72708413888083	0.595229135565897	0.0049	0.0084	0.0928	0.0223	0.0456	0.0281	0.0314	0.0197	3e-04	0.0415	0.0407	0.1454	7e-04	0.0431	0.0994	0.0208	0.0218	0.0012	2e-04	0.0195	0.0227	0.0921	0.0337	0.1109	0.0473	2e-04
17	rs74605741	58436175	0.91	0.473491286898298	1.12	0.083651866997597	0.722668133570777	0.608426136979839	0.0049	0.0084	0.0928	0.0224	0.0456	0.028	0.0314	0.0197	3e-04	0.0415	0.0406	0.1453	7e-04	0.0432	0.0993	0.0209	0.0218	0.0012	2e-04	0.0195	0.0227	0.0921	0.0336	0.1109	0.0473	2e-04
17	rs78832134	58464953	0.91	0.473491286898298	1.14	0.0581452072437857	0.718487688883846	0.615050305177856	0.0049	0.0084	0.0928	0.0224	0.0457	0.028	0.0313	0.0196	2e-04	0.0416	0.0406	0.1453	7e-04	0.0432	0.0992	0.0211	0.0219	0.0011	2e-04	0.0195	0.0227	0.092	0.0336	0.1109	0.0474	2e-04
17	rs17500200	58467480	0.91	0.473491286898298	1.14	0.0581452072437857	0.721622015521412	0.612888386644737	0.0049	0.0084	0.0928	0.0223	0.0457	0.028	0.0313	0.0196	2e-04	0.0416	0.0406	0.1453	7e-04	0.0432	0.0992	0.0211	0.0219	0.0011	2e-04	0.0195	0.0227	0.092	0.0336	0.1109	0.0474	2e-04
17	rs117213633	58470653	0.91	0.473491286898298	1.14	0.0581452072437857	0.726784372804858	0.618657490443951	0.0049	0.0084	0.0927	0.0223	0.0457	0.028	0.0313	0.0196	2e-04	0.0416	0.0406	0.1453	7e-04	0.0433	0.0992	0.0211	0.0219	0.0011	2e-04	0.0195	0.0227	0.092	0.0336	0.1109	0.0474	2e-04
17	rs6503965	58474315	0.91	0.473491286898298	1.14	0.0581452072437857	0.730460269891231	0.618513107593303	0.0049	0.0084	0.0927	0.0223	0.0457	0.0279	0.0313	0.0196	2e-04	0.0416	0.0406	0.1453	7e-04	0.0433	0.0992	0.0211	0.0219	0.0011	2e-04	0.0195	0.0227	0.092	0.0336	0.111	0.0474	2e-04
17	rs62082086	58500225	0.91	0.473491286898298	1.14	0.0581452072437857	0.759931608273476	0.638221366200776	0.0048	0.0084	0.0927	0.0223	0.0456	0.0279	0.0313	0.0195	2e-04	0.0416	0.0405	0.1453	7e-04	0.0432	0.0993	0.0211	0.0219	0.0011	2e-04	0.0195	0.0227	0.0922	0.0335	0.111	0.0474	2e-04
17	rs57928695	58506748	0.91	0.473491286898298	1.14	0.0581452072437857	0.832835330736808	0.672904582803007	0.0049	0.0084	0.0925	0.0223	0.0457	0.0277	0.0313	0.0194	2e-04	0.0416	0.0406	0.1452	7e-04	0.0431	0.0994	0.0211	0.0219	0.0012	2e-04	0.0194	0.0225	0.0921	0.0334	0.1114	0.0476	2e-04
17	rs8071181	58508582	0.91	0.473491286898298	1.14	0.0581452072437857	0.840083929176594	0.673346297996137	0.0049	0.0084	0.0924	0.0223	0.0458	0.0277	0.0313	0.0194	2e-04	0.0416	0.0406	0.1452	7e-04	0.043	0.0994	0.0211	0.0219	0.0012	2e-04	0.0195	0.0224	0.0921	0.0334	0.1116	0.0477	2e-04
17	rs3760332	58508618	0.91	0.473491286898298	1.14	0.0581452072437857	0.838807506436996	0.672904582803007	0.0049	0.0084	0.0924	0.0223	0.0458	0.0277	0.0313	0.0194	2e-04	0.0416	0.0406	0.1452	7e-04	0.043	0.0994	0.0211	0.0219	0.0012	2e-04	0.0195	0.0224	0.0921	0.0334	0.1116	0.0477	2e-04
17	rs12451779	58521154	0.91	0.473491286898298	1.14	0.0581452072437857	0.856833093508336	0.686184610232247	0.0049	0.0084	0.0922	0.0223	0.046	0.0275	0.0315	0.0193	2e-04	0.0416	0.0407	0.1449	7e-04	0.0429	0.0995	0.021	0.022	0.0012	2e-04	0.0195	0.0223	0.0921	0.0333	0.112	0.0479	2e-04
17	rs34146848	58525018	0.91	0.473491286898298	1.14	0.0581452072437857	0.880061417756134	0.737022239608713	0.0049	0.0084	0.092	0.0223	0.0462	0.0273	0.0316	0.0192	2e-04	0.0416	0.0408	0.1446	6e-04	0.0429	0.0995	0.021	0.022	0.0011	2e-04	0.0196	0.0222	0.0921	0.0332	0.1121	0.048	2e-04
17	rs17500797	58528705	0.91	0.473491286898298	1.14	0.0581452072437857	0.877214632870729	0.724873509272312	0.0049	0.0084	0.092	0.0223	0.0462	0.0273	0.0316	0.0192	2e-04	0.0417	0.0408	0.1446	6e-04	0.0429	0.0995	0.021	0.0221	0.0011	2e-04	0.0196	0.0222	0.0921	0.0332	0.1121	0.048	2e-04
17	rs59389446	58558608	0.91	0.473491286898298	1.14	0.0581452072437857	0.861748091416875	0.703089689703927	0.0049	0.0084	0.092	0.0223	0.0463	0.0273	0.0317	0.0192	2e-04	0.0417	0.0408	0.1445	6e-04	0.0429	0.0995	0.021	0.0221	0.0011	2e-04	0.0196	0.0222	0.0921	0.0332	0.1121	0.048	2e-04
17	rs117722120	58564498	0.91	0.473491286898298	1.14	0.0581452072437857	0.862554966561562	0.700265760270643	0.0049	0.0084	0.092	0.0223	0.0463	0.0273	0.0317	0.0192	2e-04	0.0417	0.0408	0.1445	6e-04	0.0429	0.0995	0.021	0.0221	0.0011	2e-04	0.0196	0.0222	0.0921	0.0332	0.1121	0.048	2e-04
17	rs113317872	58581142	0.91	0.473491286898298	1.14	0.0581452072437857	0.854098769381	0.688403655503202	0.0049	0.0084	0.0919	0.0223	0.0463	0.0273	0.0317	0.0192	2e-04	0.0417	0.0408	0.1445	6e-04	0.0431	0.0994	0.021	0.0221	0.0011	2e-04	0.0196	0.0222	0.0921	0.0332	0.1121	0.048	2e-04
17	rs12162165	58582538	0.91	0.473491286898298	1.14	0.0581452072437857	0.850084456078386	0.683228407732185	0.0049	0.0084	0.0919	0.0223	0.0463	0.0273	0.0317	0.0192	2e-04	0.0417	0.0408	0.1445	6e-04	0.0431	0.0994	0.021	0.0221	0.0011	2e-04	0.0196	0.0222	0.0921	0.0332	0.1121	0.048	2e-04
17	rs75230044	58583643	0.91	0.473491286898298	1.14	0.0581452072437857	0.892551543112928	0.728468484852876	0.0049	0.0084	0.0919	0.0224	0.0463	0.0273	0.0317	0.0192	2e-04	0.0418	0.0409	0.1444	6e-04	0.0431	0.0994	0.021	0.0221	0.0011	2e-04	0.0196	0.0222	0.0921	0.0331	0.1121	0.0481	2e-04
17	rs17592831	58590556	0.91	0.473491286898298	1.14	0.0581452072437857	0.893616208731635	0.716799254285694	0.0049	0.0084	0.0916	0.0224	0.0465	0.0274	0.0318	0.0192	2e-04	0.0422	0.0412	0.1436	6e-04	0.0431	0.0994	0.0211	0.022	0.0011	2e-04	0.0195	0.022	0.092	0.0331	0.1119	0.0484	2e-04
17	rs72843545	58594157	0.91	0.473491286898298	1.14	0.0581452072437857	0.903880561612109	0.730267444865262	0.0049	0.0085	0.0915	0.0224	0.0465	0.0274	0.0318	0.0193	2e-04	0.0422	0.0412	0.1434	6e-04	0.043	0.0994	0.0211	0.022	0.0011	2e-04	0.0195	0.022	0.092	0.033	0.1118	0.0484	2e-04
17	rs117680076	58620284	0.91	0.473491286898298	1.15	0.047929882429645	0.775128209988812	0.73717250149172	0.005	0.0086	0.0904	0.0225	0.0474	0.0279	0.0322	0.0197	2e-04	0.0433	0.0419	0.1411	5e-04	0.0429	0.0991	0.0215	0.0224	0.0011	2e-04	0.0197	0.0217	0.0915	0.0329	0.1109	0.0493	2e-04
17	rs76439721	58623836	0.91	0.473491286898298	1.15	0.047929882429645	0.773895331091032	0.737923911871257	0.005	0.0086	0.0904	0.0225	0.0474	0.0279	0.0322	0.0197	2e-04	0.0433	0.042	0.141	5e-04	0.0429	0.0991	0.0215	0.0224	0.0011	2e-04	0.0197	0.0217	0.0915	0.0329	0.1109	0.0493	2e-04
17	rs931564	58631702	0.91	0.473491286898298	1.15	0.047929882429645	0.785332005146786	0.739727982529079	0.005	0.0086	0.0904	0.0225	0.0474	0.0279	0.0322	0.0197	2e-04	0.0433	0.042	0.141	5e-04	0.0429	0.0991	0.0215	0.0224	0.0011	2e-04	0.0197	0.0217	0.0915	0.0329	0.1109	0.0493	2e-04
17	rs1211990	58639940	0.91	0.473491286898298	1.15	0.047929882429645	0.808972707138977	0.744543555420262	0.005	0.0086	0.0903	0.0225	0.0475	0.0279	0.0322	0.0197	2e-04	0.0433	0.042	0.1409	5e-04	0.0429	0.099	0.0215	0.0224	0.0011	2e-04	0.0197	0.0217	0.0914	0.033	0.1109	0.0493	2e-04
17	rs8082112	58658473	0.91	0.473491286898298	1.17	0.0317925650317571	0.829498885770219	1.09551117213791	0.0053	0.0089	0.0865	0.0226	0.0501	0.0288	0.0335	0.0211	3e-04	0.0457	0.044	0.1353	5e-04	0.0419	0.0986	0.0227	0.0233	0.0013	2e-04	0.0198	0.0204	0.0904	0.0318	0.1091	0.0518	3e-04
17	rs76907962	58681552	0.9	0.528487958927512	1.25	0.00430404626190341	1.11791602821771	1.34622987174507	0.0054	0.0091	0.0841	0.0226	0.0517	0.0293	0.0341	0.0223	3e-04	0.0473	0.0454	0.1332	5e-04	0.0415	0.0972	0.0234	0.0235	0.0014	1e-04	0.0201	0.0198	0.0887	0.0312	0.1084	0.0533	3e-04
17	rs115930697	58706711	0.9	0.528487958927512	1.25	0.00430404626190341	1.16716749842624	1.41369728818388	0.0054	0.0091	0.0838	0.0226	0.0519	0.0294	0.0342	0.0224	3e-04	0.0475	0.0456	0.1329	5e-04	0.0415	0.097	0.0235	0.0235	0.0014	1e-04	0.0202	0.0197	0.0884	0.0312	0.1083	0.0535	3e-04
17	rs35548622	58740077	0.89	0.587533376708783	1.25	0.00430404626190341	1.2125176749982	1.48684200496486	0.0054	0.0091	0.0835	0.0226	0.0522	0.0294	0.0342	0.0226	3e-04	0.0477	0.0456	0.1326	5e-04	0.0414	0.0968	0.0236	0.0235	0.0014	1e-04	0.0203	0.0196	0.0882	0.0312	0.1082	0.0537	3e-04
17	rs118186355	58740228	0.89	0.587533376708783	1.25	0.00430404626190341	1.2129810573519	1.48649883512297	0.0054	0.0091	0.0835	0.0226	0.0522	0.0294	0.0342	0.0226	3e-04	0.0477	0.0456	0.1326	5e-04	0.0414	0.0968	0.0236	0.0235	0.0014	1e-04	0.0203	0.0196	0.0882	0.0312	0.1082	0.0537	3e-04
17	rs117023868	58755262	0.89	0.587533376708783	1.26	0.00320910491496634	1.23278474343617	1.505219915521	0.0054	0.0091	0.0833	0.0226	0.0523	0.0295	0.0343	0.0227	3e-04	0.0478	0.0455	0.1325	5e-04	0.0414	0.0967	0.0236	0.0236	0.0014	1e-04	0.0203	0.0196	0.0881	0.0311	0.1082	0.0538	3e-04
17	rs111932172	58762945	0.89	0.587533376708783	1.26	0.00320910491496634	1.23960041195999	1.50762714854449	0.0054	0.0091	0.0832	0.0226	0.0523	0.0295	0.0343	0.0228	3e-04	0.0478	0.0456	0.1324	5e-04	0.0414	0.0967	0.0236	0.0236	0.0014	1e-04	0.0204	0.0196	0.0881	0.0311	0.1081	0.0538	3e-04
17	rs2643103	58786625	0.89	0.587533376708783	1.26	0.00320910491496634	1.26710171349315	1.50556376864275	0.0055	0.0091	0.0829	0.0225	0.0525	0.0295	0.0344	0.0228	3e-04	0.048	0.0458	0.1323	5e-04	0.0415	0.0965	0.0237	0.0237	0.0014	1e-04	0.0204	0.0196	0.0879	0.031	0.1081	0.054	3e-04
17	rs34712615	58786681	0.89	0.587533376708783	1.26	0.00320910491496634	1.26747875957008	1.50350083666673	0.0055	0.0091	0.0829	0.0225	0.0525	0.0295	0.0344	0.0229	3e-04	0.048	0.0458	0.1323	5e-04	0.0415	0.0965	0.0237	0.0237	0.0014	1e-04	0.0204	0.0196	0.0879	0.031	0.1081	0.054	3e-04
17	rs79538876	58790106	0.89	0.587533376708783	1.26	0.00320910491496634	1.28060776126696	1.51640149331711	0.0055	0.0091	0.0827	0.0226	0.0526	0.0296	0.0344	0.0229	3e-04	0.048	0.0459	0.1321	5e-04	0.0415	0.0965	0.0237	0.0237	0.0014	1e-04	0.0204	0.0195	0.0879	0.031	0.1081	0.054	3e-04
17	rs78494900	58799304	0.89	0.587533376708783	1.26	0.00320910491496634	1.29683005863985	1.5879206056784	0.0055	0.009	0.0824	0.0226	0.0528	0.0296	0.0344	0.023	3e-04	0.0483	0.0461	0.1315	5e-04	0.0416	0.0966	0.0236	0.0238	0.0014	1e-04	0.0204	0.0194	0.0878	0.0309	0.1079	0.0542	3e-04
17	rs75362578	58819628	0.89	0.587533376708783	1.26	0.00320910491496634	1.31465907215232	1.65854372651312	0.0055	0.0089	0.0821	0.0226	0.0531	0.0297	0.0344	0.0231	3e-04	0.0485	0.0463	0.1309	5e-04	0.0417	0.0967	0.0236	0.0238	0.0014	1e-04	0.0204	0.0193	0.0879	0.0308	0.1079	0.0543	3e-04
17	rs34431714	58824617	0.89	0.587533376708783	1.26	0.00320910491496634	1.32049492265672	1.62839343598783	0.0055	0.0089	0.0819	0.0226	0.0532	0.0297	0.0344	0.0231	3e-04	0.0486	0.0464	0.1308	5e-04	0.0417	0.0967	0.0236	0.0239	0.0014	1e-04	0.0204	0.0193	0.0879	0.0308	0.1079	0.0544	3e-04
17	rs77319199	58826666	0.89	0.587533376708783	1.26	0.00320910491496634	1.33671413685888	1.65679866208556	0.0055	0.0089	0.0816	0.0226	0.0532	0.0297	0.0344	0.0231	3e-04	0.0486	0.0465	0.1306	5e-04	0.0417	0.0967	0.0236	0.0239	0.0014	1e-04	0.0204	0.0193	0.0879	0.0308	0.1078	0.0544	3e-04
17	rs11655927	58828402	0.89	0.587533376708783	1.42	6.92811631678739e-06	1.34345403854922	1.67810727069566	0.0055	0.0089	0.0812	0.0226	0.0533	0.0298	0.0344	0.0232	3e-04	0.0487	0.0465	0.1304	5e-04	0.0417	0.0968	0.0236	0.024	0.0014	1e-04	0.0204	0.0193	0.0879	0.0308	0.1078	0.0545	3e-04
17	rs7503383	58837701	0.89	0.587533376708783	1.42	6.92811631678739e-06	1.34027506333761	1.67478603177717	0.0055	0.0089	0.0812	0.0226	0.0533	0.0297	0.0344	0.0232	3e-04	0.0487	0.0465	0.1304	5e-04	0.0417	0.0968	0.0236	0.024	0.0014	1e-04	0.0204	0.0193	0.0879	0.0308	0.1078	0.0545	3e-04
17	rs9906672	58845031	0.89	0.587533376708783	1.42	6.92811631678739e-06	1.34094915409752	1.67513558943302	0.0055	0.0089	0.0812	0.0226	0.0533	0.0297	0.0344	0.0232	3e-04	0.0487	0.0465	0.1305	5e-04	0.0417	0.0968	0.0236	0.024	0.0014	1e-04	0.0204	0.0193	0.0879	0.0308	0.1078	0.0545	3e-04
17	rs73316705	58847436	0.89	0.587533376708783	1.42	6.92811631678739e-06	1.34123808926678	1.67898144469248	0.0055	0.0089	0.0812	0.0226	0.0533	0.0297	0.0344	0.0232	3e-04	0.0487	0.0465	0.1304	5e-04	0.0417	0.0968	0.0236	0.024	0.0014	1e-04	0.0204	0.0193	0.0879	0.0308	0.1078	0.0545	3e-04
17	rs8080709	58850531	0.89	0.587533376708783	1.42	6.92811631678739e-06	1.34066024240465	1.67478603177717	0.0055	0.0089	0.0812	0.0226	0.0533	0.0297	0.0344	0.0232	3e-04	0.0487	0.0465	0.1304	5e-04	0.0417	0.0968	0.0236	0.024	0.0014	1e-04	0.0204	0.0193	0.0879	0.0308	0.1078	0.0545	3e-04
17	rs117175960	58855897	0.89	0.587533376708783	1.42	6.92811631678739e-06	1.32883510922986	1.68667710948771	0.0055	0.0089	0.0811	0.0226	0.0533	0.0297	0.0344	0.0234	3e-04	0.0489	0.0465	0.1304	5e-04	0.0417	0.0968	0.0236	0.024	0.0014	1e-04	0.0204	0.0193	0.0879	0.0308	0.1078	0.0546	3e-04
17	rs76152534	58862869	0.89	0.587533376708783	1.42	6.92811631678739e-06	1.32672421992285	1.68667710948771	0.0055	0.0089	0.0811	0.0226	0.0533	0.0297	0.0344	0.0234	3e-04	0.049	0.0466	0.1304	5e-04	0.0417	0.0968	0.0236	0.024	0.0014	1e-04	0.0204	0.0193	0.0879	0.0308	0.1077	0.0546	3e-04
17	rs112546221	58878665	0.88	0.650722301593725	1.42	6.92811631678739e-06	1.34885515519604	1.74561493605148	0.0055	0.0089	0.0802	0.0226	0.0536	0.0298	0.0343	0.0234	3e-04	0.0495	0.0469	0.1295	5e-04	0.0418	0.0969	0.0236	0.0241	0.0015	2e-04	0.0204	0.0192	0.0878	0.0308	0.1076	0.0547	3e-04
17	rs111330380	58899794	0.88	0.650722301593725	1.42	6.92811631678739e-06	1.38386804164889	1.80184246513908	0.0055	0.009	0.0797	0.0227	0.0537	0.0298	0.0343	0.0235	3e-04	0.0499	0.0471	0.1291	5e-04	0.0418	0.097	0.0236	0.0242	0.0016	2e-04	0.0204	0.0191	0.0878	0.0308	0.1075	0.0547	4e-04
17	rs75158818	58917633	0.88	0.650722301593725	1.42	6.92811631678739e-06	1.40909618933239	1.84679523489709	0.0055	0.009	0.0794	0.0227	0.0538	0.0298	0.0343	0.0235	3e-04	0.05	0.0472	0.1289	5e-04	0.0418	0.097	0.0236	0.0243	0.0016	2e-04	0.0204	0.019	0.0879	0.0308	0.1075	0.0548	4e-04
17	rs9910365	58930419	0.88	0.650722301593725	1.42	6.92811631678739e-06	1.41361203890553	1.86329365012847	0.0055	0.009	0.0793	0.0227	0.0538	0.0298	0.0343	0.0235	3e-04	0.0501	0.0472	0.1288	5e-04	0.0418	0.097	0.0237	0.0243	0.0016	3e-04	0.0204	0.019	0.0879	0.0308	0.1075	0.0547	4e-04
17	rs116981531	58935637	0.88	0.650722301593725	1.42	6.92811631678739e-06	1.41469271125206	1.87270525259824	0.0055	0.009	0.0793	0.0227	0.0538	0.0298	0.0343	0.0235	3e-04	0.0501	0.0472	0.1288	5e-04	0.0418	0.097	0.0237	0.0243	0.0016	3e-04	0.0204	0.019	0.0879	0.0308	0.1075	0.0547	4e-04
17	rs72843588	58942333	0.88	0.650722301593725	1.42	6.92811631678739e-06	1.41606855595616	1.88265684863706	0.0055	0.009	0.0793	0.0227	0.0538	0.0299	0.0343	0.0235	3e-04	0.0501	0.0473	0.1288	5e-04	0.0418	0.097	0.0237	0.0243	0.0016	3e-04	0.0204	0.0191	0.0879	0.0308	0.1075	0.0547	4e-04
17	rs74750361	58945788	0.88	0.650722301593725	1.42	6.92811631678739e-06	1.41213888927166	1.87750241505239	0.0055	0.009	0.0793	0.0227	0.0539	0.0299	0.0343	0.0235	3e-04	0.0501	0.0472	0.1288	5e-04	0.0418	0.097	0.0237	0.0243	0.0016	3e-04	0.0204	0.0191	0.0879	0.0308	0.1075	0.0547	4e-04
17	rs11654838	58950789	0.88	0.650722301593725	1.42	6.92811631678739e-06	1.404977716125	1.8764362293305	0.0055	0.009	0.0792	0.0227	0.0539	0.0299	0.0343	0.0235	3e-04	0.0501	0.0472	0.1287	5e-04	0.0418	0.097	0.0237	0.0243	0.0016	3e-04	0.0203	0.0192	0.088	0.0308	0.1075	0.0547	4e-04
17	rs72843591	58953682	0.88	0.650722301593725	1.42	6.92811631678739e-06	1.40527174403724	1.87750241505239	0.0055	0.009	0.0792	0.0227	0.0539	0.0299	0.0343	0.0235	3e-04	0.0501	0.0472	0.1287	5e-04	0.0418	0.097	0.0237	0.0243	0.0016	3e-04	0.0203	0.0192	0.088	0.0308	0.1075	0.0547	4e-04
17	rs62082901	58964947	0.88	0.650722301593725	1.42	6.92811631678739e-06	1.40419375363988	1.8759031685082	0.0055	0.009	0.0792	0.0227	0.0539	0.0299	0.0343	0.0235	3e-04	0.0501	0.0472	0.1287	5e-04	0.0418	0.097	0.0237	0.0243	0.0016	3e-04	0.0203	0.0192	0.088	0.0308	0.1075	0.0547	4e-04
17	rs79575850	58965178	0.88	0.650722301593725	1.42	6.92811631678739e-06	1.40399778846539	1.87572548631579	0.0055	0.009	0.0792	0.0227	0.0539	0.0299	0.0343	0.0235	3e-04	0.0501	0.0472	0.1287	5e-04	0.0418	0.097	0.0237	0.0243	0.0016	3e-04	0.0203	0.0192	0.088	0.0308	0.1075	0.0547	4e-04
17	rs7224438	58966538	0.88	0.650722301593725	1.42	6.92811631678739e-06	1.40203869676189	1.86542399143523	0.0055	0.009	0.0792	0.0227	0.0538	0.0299	0.0343	0.0235	3e-04	0.0501	0.0472	0.1287	5e-04	0.0418	0.097	0.0237	0.0243	0.0016	3e-04	0.0203	0.0192	0.0881	0.0308	0.1075	0.0548	4e-04
17	rs8064787	58977757	0.88	0.650722301593725	1.42	6.92811631678739e-06	1.3986127382255	1.83456799661037	0.0055	0.009	0.079	0.0227	0.0538	0.0299	0.0343	0.0235	3e-04	0.0501	0.0472	0.1286	5e-04	0.0418	0.097	0.0237	0.0243	0.0016	3e-04	0.0203	0.0192	0.0882	0.0308	0.1075	0.0548	4e-04
17	rs17594273	58982593	0.88	0.650722301593725	1.42	6.92811631678739e-06	1.3999827469674	1.83208852327631	0.0055	0.009	0.079	0.0227	0.0538	0.0299	0.0343	0.0235	3e-04	0.0501	0.0472	0.1286	5e-04	0.0418	0.097	0.0237	0.0243	0.0016	3e-04	0.0203	0.0192	0.0882	0.0308	0.1075	0.0548	4e-04
17	rs2120223	58994775	0.88	0.650722301593725	1.42	6.92811631678739e-06	1.39216086298685	1.84059156567889	0.0055	0.0089	0.079	0.0227	0.0539	0.0299	0.0343	0.0235	3e-04	0.0501	0.0472	0.1286	5e-04	0.0418	0.097	0.0238	0.0243	0.0016	3e-04	0.0203	0.0192	0.0882	0.0308	0.1075	0.0548	4e-04
17	rs117447102	59017903	0.88	0.650722301593725	1.42	6.92811631678739e-06	1.358036405802	1.77642868503921	0.0055	0.0089	0.0788	0.0227	0.054	0.0298	0.0342	0.0236	3e-04	0.0501	0.0472	0.1283	5e-04	0.0418	0.097	0.0238	0.0243	0.0016	3e-04	0.0203	0.0191	0.0883	0.0309	0.1076	0.0548	4e-04
17	rs78592895	59039507	0.89	0.587533376708783	1.42	6.92811631678739e-06	1.32845121678671	1.78365922575603	0.0054	0.009	0.0787	0.0226	0.0542	0.0297	0.0341	0.0238	3e-04	0.0503	0.0473	0.1278	5e-04	0.0418	0.097	0.0237	0.0244	0.0016	3e-04	0.0203	0.0191	0.0885	0.0309	0.1077	0.0548	5e-04
17	rs117902003	59044509	0.89	0.587533376708783	1.42	6.92811631678739e-06	1.32787545676614	1.78489413384556	0.0054	0.009	0.0786	0.0226	0.0543	0.0297	0.034	0.0238	3e-04	0.0503	0.0473	0.1277	5e-04	0.0418	0.097	0.0237	0.0244	0.0016	3e-04	0.0204	0.0191	0.0885	0.0309	0.1077	0.0548	5e-04
17	rs79437766	59060919	0.89	0.587533376708783	1.42	6.92811631678739e-06	1.32126100638223	1.79477784756489	0.0054	0.009	0.0786	0.0226	0.0543	0.0297	0.034	0.0239	3e-04	0.0503	0.0473	0.1275	5e-04	0.0418	0.097	0.0237	0.0244	0.0016	3e-04	0.0204	0.0191	0.0885	0.031	0.1078	0.0547	5e-04
17	rs17594777	59060980	0.89	0.587533376708783	1.42	6.92811631678739e-06	1.32116523671437	1.79566070555497	0.0054	0.009	0.0786	0.0226	0.0543	0.0297	0.034	0.0239	3e-04	0.0503	0.0473	0.1275	5e-04	0.0418	0.097	0.0237	0.0244	0.0016	3e-04	0.0204	0.0191	0.0885	0.031	0.1078	0.0547	5e-04
17	rs8070812	59061568	0.89	0.587533376708783	1.42	6.92811631678739e-06	1.32078218433386	1.79954602515686	0.0054	0.009	0.0786	0.0226	0.0543	0.0297	0.034	0.0239	3e-04	0.0503	0.0473	0.1275	5e-04	0.0418	0.097	0.0237	0.0244	0.0016	3e-04	0.0204	0.0191	0.0885	0.031	0.1078	0.0547	5e-04
17	rs72844903	59096752	0.89	0.587533376708783	1.42	6.92811631678739e-06	1.32183567959254	1.75828305729394	0.0054	0.0089	0.0786	0.0226	0.0544	0.0296	0.034	0.0238	3e-04	0.0503	0.0474	0.1273	5e-04	0.0417	0.097	0.0238	0.0244	0.0016	3e-04	0.0204	0.0191	0.0885	0.0309	0.108	0.0546	5e-04
17	rs7208034	59110011	0.89	0.587533376708783	1.42	6.92811631678739e-06	1.32135677867897	1.75617077356355	0.0054	0.0089	0.0786	0.0226	0.0544	0.0296	0.034	0.0238	3e-04	0.0503	0.0474	0.1273	5e-04	0.0417	0.0971	0.0238	0.0244	0.0016	3e-04	0.0204	0.0191	0.0885	0.0309	0.108	0.0546	5e-04
17	rs117393515	59124200	0.89	0.587533376708783	1.42	6.92811631678739e-06	1.27153471790058	1.71277623079951	0.0054	0.0089	0.0785	0.0226	0.0545	0.0294	0.0339	0.0242	4e-04	0.0503	0.0476	0.127	5e-04	0.0417	0.0973	0.0238	0.0244	0.0016	3e-04	0.0205	0.0189	0.0883	0.0307	0.1085	0.0541	5e-04
17	rs72844904	59135988	0.89	0.587533376708783	1.43	4.30316401706625e-06	1.26267464368167	1.70821773707836	0.0054	0.0089	0.0785	0.0226	0.0545	0.0294	0.0339	0.0243	4e-04	0.0503	0.0476	0.127	5e-04	0.0417	0.0973	0.0238	0.0244	0.0016	4e-04	0.0204	0.0189	0.0884	0.0307	0.1085	0.0541	5e-04
17	rs79992588	59145918	0.89	0.587533376708783	1.43	4.30316401706625e-06	1.26173348061417	1.71067208683709	0.0054	0.0089	0.0785	0.0226	0.0545	0.0294	0.0339	0.0243	4e-04	0.0503	0.0476	0.127	5e-04	0.0417	0.0973	0.0238	0.0244	0.0016	4e-04	0.0204	0.0189	0.0884	0.0307	0.1085	0.0541	5e-04
17	rs117297661	59177071	0.89	0.587533376708783	1.43	4.30316401706625e-06	1.25909965670646	1.71733652256535	0.0054	0.0089	0.0785	0.0226	0.0545	0.0294	0.0339	0.0243	4e-04	0.0503	0.0476	0.127	5e-04	0.0417	0.0973	0.0238	0.0244	0.0016	4e-04	0.0204	0.0189	0.0884	0.0307	0.1085	0.0541	5e-04
17	rs75702605	59180804	0.89	0.587533376708783	1.43	4.30316401706625e-06	1.25947578794439	1.71926641661567	0.0054	0.0089	0.0785	0.0226	0.0545	0.0294	0.0339	0.0243	4e-04	0.0503	0.0476	0.127	5e-04	0.0417	0.0973	0.0238	0.0244	0.0016	4e-04	0.0204	0.0189	0.0884	0.0307	0.1085	0.0541	5e-04
17	rs78374980	59183399	0.89	0.587533376708783	1.43	4.30316401706625e-06	1.25966386973291	1.72031922114525	0.0054	0.0089	0.0785	0.0226	0.0545	0.0294	0.0339	0.0243	4e-04	0.0503	0.0476	0.127	5e-04	0.0417	0.0973	0.0238	0.0244	0.0016	4e-04	0.0204	0.0189	0.0884	0.0307	0.1086	0.0541	5e-04
17	rs74717225	59185686	0.89	0.587533376708783	1.49	1.95693646405691e-07	1.25985196230004	1.72137212091047	0.0054	0.0089	0.0785	0.0226	0.0545	0.0294	0.0339	0.0243	4e-04	0.0503	0.0476	0.127	5e-04	0.0417	0.0973	0.0238	0.0244	0.0016	4e-04	0.0204	0.0189	0.0884	0.0307	0.1086	0.0541	5e-04
17	rs1012383	59196065	0.89	0.587533376708783	1.48	3.36797600166313e-07	1.263616075886	1.72365373010349	0.0054	0.0089	0.0785	0.0226	0.0545	0.0294	0.0339	0.0243	4e-04	0.0503	0.0476	0.127	5e-04	0.0417	0.0973	0.0238	0.0244	0.0016	4e-04	0.0204	0.0189	0.0884	0.0306	0.1085	0.0541	5e-04
17	rs80192820	59203874	0.89	0.587533376708783	1.48	3.36797600166313e-07	1.26672471040107	1.73173069280735	0.0054	0.0089	0.0785	0.0226	0.0545	0.0294	0.0339	0.0243	4e-04	0.0503	0.0476	0.127	5e-04	0.0417	0.0973	0.0238	0.0244	0.0016	4e-04	0.0204	0.0189	0.0884	0.0306	0.1086	0.054	5e-04
17	rs72844920	59216873	0.89	0.587533376708783	1.43	4.30316401706625e-06	1.27824261454843	1.76074785689946	0.0054	0.0089	0.0784	0.0226	0.0545	0.0293	0.0339	0.0243	4e-04	0.0503	0.0477	0.1269	5e-04	0.0416	0.0972	0.0238	0.0244	0.0016	4e-04	0.0204	0.0189	0.0884	0.0306	0.1086	0.054	5e-04
17	rs72832561	59227325	0.89	0.587533376708783	1.43	4.30316401706625e-06	1.30330263037125	1.77325564994078	0.0054	0.0089	0.0785	0.0226	0.0545	0.0293	0.0339	0.0243	4e-04	0.0503	0.0477	0.1268	5e-04	0.0416	0.0972	0.0239	0.0245	0.0016	4e-04	0.0203	0.0189	0.0884	0.0306	0.1086	0.054	5e-04
17	rs72832563	59238157	0.89	0.587533376708783	1.43	4.30316401706625e-06	1.25684377511938	1.66762251410539	0.0057	0.0089	0.0786	0.0226	0.0547	0.0292	0.0341	0.0244	5e-04	0.0502	0.0478	0.1255	5e-04	0.0414	0.0973	0.0242	0.0248	0.0018	4e-04	0.0201	0.0188	0.0888	0.0305	0.1085	0.0536	6e-04
17	rs11868441	59239221	0.89	0.587533376708783	1.43	4.30316401706625e-06	1.24914791270251	1.66011452109658	0.0057	0.0089	0.0786	0.0226	0.0547	0.0292	0.0341	0.0244	5e-04	0.0502	0.0479	0.1255	5e-04	0.0413	0.0973	0.0242	0.0248	0.0018	4e-04	0.0201	0.0188	0.0888	0.0305	0.1085	0.0536	6e-04
17	rs2215295	59258055	0.9	0.528487958927512	1.43	4.30316401706625e-06	1.26757302780492	1.65924182978337	0.0058	0.0089	0.0786	0.0226	0.0547	0.029	0.034	0.0247	5e-04	0.0506	0.048	0.1249	6e-04	0.0414	0.0973	0.0238	0.0247	0.0018	4e-04	0.0201	0.0187	0.089	0.0303	0.1084	0.0537	7e-04
17	rs16944956	59261128	0.9	0.528487958927512	1.4	1.73732565499767e-05	1.26474614964744	1.6616855395569	0.0058	0.0089	0.0786	0.0226	0.0547	0.029	0.034	0.0247	5e-04	0.0506	0.048	0.1249	6e-04	0.0414	0.0973	0.0239	0.0247	0.0018	4e-04	0.02	0.0187	0.089	0.0303	0.1084	0.0537	7e-04
17	rs78156806	59266048	0.9	0.528487958927512	1.38	4.16897832304273e-05	1.26022817976684	1.66046361697173	0.0058	0.0089	0.0786	0.0226	0.0547	0.0291	0.0341	0.0247	5e-04	0.0506	0.048	0.1248	6e-04	0.0414	0.0973	0.024	0.0247	0.0018	4e-04	0.02	0.0187	0.089	0.0303	0.1083	0.0537	7e-04
17	rs2191164	59276952	0.9	0.528487958927512	1.37	6.35276694827627e-05	1.26154528030612	1.6739121854933	0.0059	0.009	0.0785	0.0227	0.0546	0.0292	0.0342	0.0248	5e-04	0.0505	0.048	0.1245	6e-04	0.0414	0.0971	0.0242	0.0248	0.0018	4e-04	0.02	0.0185	0.0891	0.0303	0.1081	0.0538	7e-04
17	rs1860374	59277614	0.9	0.528487958927512	1.37	6.35276694827627e-05	1.2597579146692	1.67565994641763	0.0059	0.009	0.0785	0.0227	0.0546	0.0292	0.0342	0.0248	5e-04	0.0505	0.048	0.1245	6e-04	0.0414	0.0971	0.0242	0.0249	0.0019	4e-04	0.02	0.0185	0.0891	0.0303	0.1081	0.0538	7e-04
17	rs8068952	59286644	0.9	0.528487958927512	1.37	6.35276694827627e-05	1.03699262330622	1.64459098907433	0.006	0.0087	0.0786	0.0228	0.0547	0.0293	0.0344	0.0251	6e-04	0.0502	0.0485	0.1239	7e-04	0.0415	0.0965	0.0246	0.0253	0.0022	5e-04	0.0199	0.0185	0.0896	0.0301	0.1075	0.053	7e-04
17	rs17597484	59296426	0.92	0.422441555019286	1.37	6.35276694827627e-05	0.911301301236125	1.62386945286664	0.0061	0.0087	0.0788	0.0226	0.0546	0.0291	0.0345	0.0258	0.001	0.0496	0.0503	0.1202	0.0011	0.0415	0.0961	0.0253	0.0267	0.0023	5e-04	0.0198	0.0182	0.0904	0.0307	0.106	0.0526	9e-04
17	rs3826417	59299975	0.92	0.422441555019286	1.36	9.57530650363478e-05	0.903222170436016	1.6950783642016	0.0061	0.0087	0.0783	0.0226	0.055	0.0292	0.0346	0.0261	0.0011	0.0496	0.051	0.1194	0.0012	0.0419	0.0961	0.0256	0.0268	0.0024	4e-04	0.0198	0.018	0.0905	0.0308	0.1048	0.0526	0.001
17	rs735311	59300360	0.92	0.422441555019286	1.36	9.57530650363478e-05	0.896403239903104	1.67443648505839	0.0061	0.0087	0.0783	0.0226	0.0551	0.0292	0.0345	0.0261	0.0011	0.0496	0.051	0.1193	0.0012	0.0419	0.096	0.0255	0.0268	0.0024	4e-04	0.0197	0.018	0.0905	0.0308	0.1048	0.0526	0.001
17	rs6504026	59301995	0.92	0.422441555019286	1.35	0.000142762233318741	0.874858819160785	1.66657458142991	0.0062	0.0087	0.0783	0.0226	0.0551	0.0291	0.0345	0.0262	0.0011	0.0496	0.051	0.1192	0.0012	0.0419	0.096	0.0255	0.0269	0.0024	5e-04	0.0197	0.018	0.0906	0.0309	0.1047	0.0526	0.001
17	rs11871179	59304833	0.92	0.422441555019286	1.35	0.000142762233318741	0.854259509162113	1.67618432799485	0.0062	0.0087	0.0782	0.0225	0.055	0.0291	0.0345	0.0262	0.0011	0.0496	0.051	0.1192	0.0013	0.0422	0.096	0.0256	0.0269	0.0024	5e-04	0.0195	0.0179	0.0907	0.031	0.1044	0.0526	0.001
17	rs7223401	59306037	0.92	0.422441555019286	1.35	0.000142762233318741	0.870398253038141	1.68370316075224	0.0062	0.0087	0.0781	0.0225	0.0551	0.0291	0.0345	0.0261	0.0011	0.0496	0.051	0.1191	0.0013	0.0423	0.0958	0.0257	0.027	0.0024	4e-04	0.0195	0.0179	0.0908	0.031	0.1043	0.0526	0.001
17	rs73326893	59312894	0.94	0.331738599837001	1.35	0.000142762233318741	0.60788405900215	1.8209368379114	0.0069	0.0085	0.0774	0.0223	0.055	0.0292	0.0348	0.0275	0.0013	0.0484	0.053	0.1144	0.0019	0.044	0.0937	0.0274	0.028	0.0026	8e-04	0.0185	0.0176	0.0949	0.0305	0.102	0.0513	0.0013
17	rs8073676	59315145	0.94	0.331738599837001	1.35	0.000142762233318741	0.637307236271079	1.7475494748117	0.0075	0.0084	0.0772	0.0219	0.0551	0.0289	0.0348	0.0286	0.0014	0.047	0.0548	0.1103	0.0024	0.0458	0.092	0.028	0.0287	0.003	0.001	0.0176	0.0173	0.0986	0.0301	0.1006	0.0504	0.0016
17	rs73326897	59316721	0.94	0.331738599837001	1.34	0.000210552716629822	0.63413188977302	1.74948432750741	0.0075	0.0084	0.0772	0.0218	0.0551	0.0289	0.0348	0.0288	0.0014	0.047	0.0548	0.1102	0.0024	0.0458	0.0919	0.028	0.0287	0.003	0.001	0.0176	0.0172	0.0988	0.03	0.1006	0.0504	0.0016
17	rs12943935	59317457	0.94	0.331738599837001	1.34	0.000210552716629822	0.650793780752528	1.75529076490599	0.0075	0.0084	0.0772	0.0217	0.0551	0.0289	0.0347	0.0289	0.0015	0.0469	0.0549	0.1102	0.0024	0.0458	0.0919	0.0281	0.0287	0.0029	0.001	0.0176	0.0172	0.0988	0.03	0.1006	0.0504	0.0016
17	rs77412698	59321281	0.94	0.331738599837001	1.32	0.000443394243597529	0.641339713224767	1.73366296420978	0.0075	0.0084	0.077	0.0217	0.0551	0.0289	0.0347	0.0288	0.0015	0.0468	0.055	0.1101	0.0024	0.0461	0.0914	0.0281	0.0288	0.0029	0.0011	0.0179	0.0172	0.0989	0.0302	0.1003	0.0504	0.0016
17	rs16945068	59325562	0.94	0.331738599837001	1.32	0.000443394243597529	0.632511728930196	1.79883951326009	0.0075	0.0084	0.077	0.0217	0.0552	0.0289	0.0348	0.0289	0.0015	0.0467	0.0552	0.11	0.0025	0.0463	0.091	0.0282	0.0289	0.0029	0.0011	0.0178	0.0173	0.0991	0.0302	0.1	0.0504	0.0016
17	rs7210734	59326293	0.94	0.331738599837001	1.31	0.000633161411292581	0.655007783886069	1.8423637391669	0.0075	0.0083	0.0769	0.0217	0.0552	0.0289	0.0348	0.0289	0.0015	0.0468	0.0553	0.11	0.0023	0.0463	0.0909	0.0282	0.0291	0.0029	0.0012	0.0178	0.0173	0.0991	0.0302	0.0999	0.0505	0.0016
17	rs9901337	59330768	0.94	0.331738599837001	1.31	0.000633161411292581	0.613079005741673	1.89991194551205	0.0075	0.0085	0.0769	0.0218	0.0551	0.0289	0.0345	0.029	0.0015	0.0467	0.0554	0.11	0.0023	0.0463	0.0907	0.0283	0.0292	0.003	0.0012	0.0178	0.0173	0.0993	0.0302	0.0998	0.0505	0.0016
17	rs1157995	59338423	0.94	0.331738599837001	1.3	0.000894565104994716	0.586084366584772	1.99475331171821	0.0076	0.0085	0.0769	0.0219	0.0552	0.029	0.0343	0.0291	0.0016	0.0464	0.0555	0.1098	0.0024	0.0464	0.0903	0.0287	0.0293	0.003	0.0012	0.0177	0.0173	0.0997	0.0301	0.0997	0.0503	0.0015
17	rs7208867	59340357	0.94	0.331738599837001	1.3	0.000894565104994716	0.586016395823761	1.94859245576117	0.0076	0.0085	0.0769	0.0219	0.055	0.0289	0.0344	0.0291	0.0016	0.0465	0.0554	0.1096	0.0024	0.0464	0.0903	0.0289	0.0294	0.003	0.0013	0.0176	0.0173	0.0998	0.0301	0.0998	0.0502	0.0015
17	rs73993414	59342146	0.94	0.331738599837001	1.3	0.000894565104994716	0.607538452792239	1.94055644299199	0.0076	0.0085	0.077	0.0218	0.0551	0.0288	0.0343	0.0292	0.0016	0.0465	0.0553	0.1094	0.0024	0.0464	0.0903	0.029	0.0295	0.003	0.0013	0.0177	0.0172	0.0999	0.0301	0.0997	0.0502	0.0015
17	rs9906465	59343880	0.94	0.331738599837001	1.3	0.000894565104994716	0.614050980627886	1.92325006810856	0.0076	0.0085	0.0773	0.0217	0.0551	0.0286	0.0342	0.0291	0.0016	0.0464	0.0553	0.1092	0.0024	0.0464	0.0903	0.0293	0.0296	0.003	0.0013	0.0177	0.0172	0.1	0.0302	0.0997	0.0502	0.0015
17	rs4968544	59345321	0.94	0.331738599837001	1.3	0.000894565104994716	0.673506989717677	1.93163294314733	0.0076	0.0085	0.0775	0.0216	0.0554	0.0284	0.034	0.029	0.0017	0.047	0.0553	0.1089	0.0024	0.0464	0.0897	0.0294	0.0296	0.0029	0.0013	0.0177	0.0172	0.1	0.0303	0.0996	0.0501	0.0016
17	rs4968545	59345379	0.94	0.331738599837001	1.3	0.000894565104994716	0.660454133141825	1.89688626034914	0.0076	0.0085	0.0776	0.0216	0.0554	0.0284	0.034	0.0291	0.0017	0.0469	0.0553	0.1089	0.0024	0.0464	0.0897	0.0294	0.0296	0.0029	0.0013	0.0177	0.0172	0.1	0.0304	0.0995	0.0501	0.0015
17	rs35280536	59357804	0.95	0.291843936447983	1.3	0.000894565104994716	0.662825342989311	1.73664982530209	0.0078	0.0083	0.077	0.0216	0.0554	0.0279	0.0337	0.029	0.0016	0.047	0.0549	0.1076	0.0025	0.0469	0.0896	0.03	0.0295	0.003	0.0013	0.0173	0.0168	0.101	0.0312	0.1005	0.0498	0.0019
17	rs118113798	59362924	0.95	0.291843936447983	1.28	0.00173000594785672	0.675681559937051	1.72769151542594	0.0079	0.0083	0.0768	0.0216	0.0554	0.0278	0.0337	0.029	0.0016	0.047	0.0548	0.1074	0.0026	0.0469	0.0896	0.0301	0.0295	0.003	0.0013	0.0172	0.0167	0.1012	0.0314	0.1006	0.0498	0.0019
17	rs62069622	59363235	0.95	0.291843936447983	1.22	0.00978006677549507	0.681422994224335	1.74051629642458	0.0079	0.0083	0.0768	0.0216	0.0554	0.0278	0.0337	0.029	0.0016	0.0471	0.0548	0.1074	0.0026	0.047	0.0896	0.0301	0.0295	0.003	0.0013	0.0172	0.0167	0.1012	0.0314	0.1006	0.0498	0.0019
17	rs4968551	59363982	0.95	0.291843936447983	1.22	0.00978006677549507	0.689966145784655	1.77025965252799	0.0079	0.0082	0.0768	0.0216	0.0554	0.0278	0.0337	0.029	0.0016	0.0471	0.0548	0.1074	0.0026	0.047	0.0895	0.0302	0.0295	0.003	0.0012	0.0172	0.0167	0.1012	0.0315	0.1006	0.0498	0.0019
17	rs7215706	59366049	0.95	0.291843936447983	1.22	0.00978006677549507	0.678004574704663	1.71488075777696	0.0079	0.0082	0.0767	0.0216	0.0554	0.0278	0.0336	0.029	0.0017	0.047	0.0548	0.1077	0.0026	0.047	0.0895	0.0302	0.0295	0.003	0.0012	0.0172	0.0166	0.1014	0.0315	0.1006	0.0496	0.0019
17	rs74491578	59366352	0.95	0.291843936447983	1.22	0.00978006677549507	0.658732029535046	1.70997079073118	0.0079	0.0082	0.0766	0.0216	0.0554	0.0279	0.0336	0.029	0.0017	0.047	0.0548	0.1077	0.0026	0.047	0.0895	0.0302	0.0295	0.003	0.0012	0.0172	0.0166	0.1014	0.0316	0.1005	0.0496	0.0019
17	rs80203993	59369300	0.95	0.291843936447983	1.22	0.00978006677549507	0.627452160438155	1.76902622091721	0.0079	0.0082	0.0765	0.0217	0.0555	0.0278	0.0336	0.0291	0.0017	0.0467	0.0549	0.1078	0.0025	0.047	0.0895	0.0302	0.0293	0.003	0.0013	0.0171	0.0166	0.1013	0.0316	0.1006	0.0496	0.0019
17	rs11871010	59371657	0.95	0.291843936447983	1.22	0.00978006677549507	0.604776863678297	1.81492252777099	0.0079	0.0082	0.0763	0.0218	0.0556	0.0278	0.0336	0.0291	0.0017	0.0466	0.0548	0.1079	0.0026	0.0469	0.0896	0.0302	0.0293	0.003	0.0013	0.0171	0.0165	0.1015	0.0316	0.1007	0.0496	0.002
17	rs917532	59372624	0.95	0.291843936447983	1.22	0.00978006677549507	0.602434074605962	1.79407160634799	0.008	0.0082	0.0763	0.0218	0.0557	0.0279	0.0336	0.0291	0.0017	0.0466	0.0549	0.1078	0.0026	0.047	0.0895	0.0302	0.0293	0.0031	0.0013	0.0171	0.0164	0.1015	0.0316	0.1004	0.0496	0.002
17	rs1990291	59374625	0.96	0.255413023536062	1.21	0.0126102304990967	0.499344720327552	1.75722686904657	0.0079	0.0081	0.0747	0.022	0.056	0.0278	0.0334	0.0293	0.0019	0.0471	0.0556	0.1065	0.0031	0.0477	0.0888	0.0297	0.0288	0.0032	0.0016	0.0172	0.0164	0.1025	0.0316	0.1001	0.0496	0.0022
17	Affx-14123384	59376069	0.96	0.255413023536062	1.19	0.0203852747306207	0.44401242384007	1.6898268501895	0.0082	0.0081	0.074	0.022	0.0559	0.0279	0.0333	0.0292	0.0021	0.0468	0.056	0.1068	0.0033	0.0479	0.0877	0.0293	0.0283	0.0032	0.0018	0.0171	0.0164	0.1034	0.0317	0.1002	0.0496	0.0024
17	rs117383843	59378117	0.97	0.222305343836028	1.18	0.0255692379504257	0.422957663332669	1.46884274568997	0.0084	0.0081	0.074	0.0219	0.0558	0.0278	0.0332	0.0292	0.0021	0.0462	0.0563	0.1071	0.0034	0.0482	0.0865	0.0287	0.0275	0.0031	0.002	0.017	0.0162	0.105	0.0319	0.1011	0.0493	0.0025
17	rs3785859	59379738	0.97	0.222305343836028	1.18	0.0255692379504257	0.395302374219448	1.29289392498015	0.0087	0.0081	0.0741	0.0219	0.0551	0.0278	0.0331	0.0292	0.0021	0.0458	0.0563	0.1075	0.0036	0.0483	0.0857	0.0283	0.0268	0.0031	0.0022	0.0169	0.0161	0.1063	0.0323	0.1021	0.0487	0.0026
17	rs73993434	59385476	0.96	0.255413023536062	1.18	0.0255692379504257	0.372176143561225	1.23460675125917	0.0087	0.0082	0.074	0.022	0.0548	0.0276	0.0329	0.0292	0.0021	0.0458	0.0564	0.1076	0.0037	0.0485	0.0858	0.028	0.0262	0.0031	0.0022	0.0169	0.016	0.1064	0.0324	0.1026	0.0488	0.0026
17	rs9898274	59386565	0.96	0.255413023536062	1.18	0.0255692379504257	0.366640456973164	1.22961831200489	0.0087	0.0082	0.0739	0.022	0.0547	0.0276	0.0329	0.0292	0.0021	0.0458	0.0564	0.1076	0.0037	0.0485	0.0859	0.028	0.0261	0.0031	0.0022	0.0169	0.016	0.1064	0.0324	0.1026	0.0488	0.0026
17	rs1558225	59392064	0.96	0.255413023536062	1.18	0.0255692379504257	0.379017756727072	1.13913647767759	0.0088	0.0083	0.0738	0.022	0.0543	0.0271	0.0327	0.0292	0.0021	0.0457	0.0566	0.1075	0.0038	0.0487	0.0861	0.0279	0.0255	0.003	0.0024	0.0169	0.0159	0.1067	0.0326	0.1037	0.0488	0.0026
17	rs72834635	59392342	0.96	0.255413023536062	1.18	0.0255692379504257	0.376602274804938	1.13454696597821	0.0088	0.0084	0.0738	0.022	0.0544	0.0271	0.0327	0.0293	0.0022	0.0457	0.0566	0.1075	0.0038	0.0487	0.086	0.0279	0.0255	0.003	0.0024	0.0169	0.0159	0.1067	0.0326	0.1037	0.0487	0.0026
17	rs67343213	59395680	0.96	0.255413023536062	1.18	0.0255692379504257	0.370326208363215	1.1608177722298	0.0086	0.0084	0.0738	0.022	0.0545	0.027	0.0326	0.0293	0.0022	0.0458	0.0567	0.1075	0.0038	0.0488	0.0858	0.0279	0.0254	0.003	0.0024	0.0168	0.016	0.1067	0.0326	0.1038	0.0488	0.0026
17	rs3785851	59396124	0.96	0.255413023536062	1.18	0.0255692379504257	0.349127464517237	1.1613113849247	0.0086	0.0084	0.0738	0.0221	0.0546	0.027	0.0325	0.0294	0.0022	0.0457	0.0566	0.1078	0.0038	0.0489	0.0858	0.0278	0.0253	0.003	0.0024	0.0168	0.0159	0.1067	0.0326	0.1037	0.0488	0.0027
17	rs74589001	59396215	0.96	0.255413023536062	1.18	0.0255692379504257	0.348547781290271	1.16065324306092	0.0086	0.0084	0.0738	0.0221	0.0546	0.027	0.0325	0.0294	0.0022	0.0457	0.0566	0.1078	0.0038	0.0489	0.0858	0.0278	0.0253	0.003	0.0024	0.0168	0.0159	0.1067	0.0326	0.1037	0.0488	0.0027
17	rs10853029	59396449	0.96	0.255413023536062	1.18	0.0255692379504257	0.352987046525783	1.16559094178349	0.0087	0.0084	0.0738	0.0221	0.0546	0.027	0.0325	0.0294	0.0022	0.0457	0.0566	0.1078	0.0038	0.0489	0.0858	0.0279	0.0253	0.003	0.0024	0.0168	0.0158	0.1067	0.0326	0.1036	0.0488	0.0027
17	rs117082202	59400487	0.96	0.255413023536062	1.18	0.0255692379504257	0.363942370937723	1.13946442873613	0.0087	0.0083	0.0736	0.022	0.0549	0.0269	0.0323	0.0294	0.0022	0.0456	0.0567	0.1077	0.0039	0.049	0.0858	0.0278	0.0251	0.003	0.0024	0.0168	0.0158	0.1068	0.0328	0.1035	0.0489	0.0027
17	rs80078279	59400959	0.96	0.255413023536062	1.18	0.0255692379504257	0.366640456973164	1.13798878405588	0.0087	0.0083	0.0736	0.022	0.0549	0.0269	0.0323	0.0293	0.0022	0.0455	0.0567	0.1077	0.0039	0.049	0.0858	0.0278	0.0251	0.003	0.0024	0.0168	0.0158	0.1068	0.0328	0.1035	0.0489	0.0027
17	rs62069649	59402478	0.96	0.255413023536062	1.17	0.0317925650317571	0.364858575814722	1.13225347526842	0.0088	0.0083	0.0735	0.022	0.0549	0.0269	0.0322	0.0293	0.0022	0.0455	0.0568	0.1077	0.0039	0.049	0.0858	0.0278	0.025	0.0031	0.0024	0.0168	0.0157	0.1068	0.0329	0.1035	0.0489	0.0028
17	rs929472	59407351	0.96	0.255413023536062	1.17	0.0317925650317571	0.358897606194796	1.12717804471963	0.0089	0.0083	0.0733	0.0218	0.0551	0.0268	0.0319	0.0294	0.0023	0.0454	0.057	0.1076	0.004	0.0492	0.0861	0.0278	0.0247	0.0031	0.0025	0.0168	0.0157	0.1069	0.0331	0.1033	0.0491	0.0028
17	rs62069651	59411717	0.96	0.255413023536062	1.17	0.0317925650317571	0.369403004889658	1.13323629638374	0.0089	0.0083	0.0734	0.0219	0.055	0.0266	0.0319	0.0294	0.0023	0.0453	0.057	0.108	0.004	0.0492	0.0861	0.0276	0.0246	0.0031	0.0025	0.0167	0.0157	0.1065	0.0333	0.1033	0.0492	0.0029
17	rs3843245	59416467	0.96	0.255413023536062	1.17	0.0317925650317571	0.384149020403246	1.09893099351671	0.009	0.0084	0.0733	0.0218	0.0547	0.0261	0.0319	0.0294	0.0022	0.0452	0.0571	0.1088	0.004	0.0493	0.0861	0.0272	0.0243	0.0031	0.0024	0.0167	0.0157	0.1062	0.0334	0.1039	0.0496	0.0029
17	rs113347646	59418195	0.96	0.255413023536062	1.17	0.0317925650317571	0.395695661062557	1.0305955280823	0.009	0.0084	0.0729	0.0216	0.0544	0.0258	0.032	0.0293	0.0022	0.0452	0.057	0.1095	0.0041	0.0495	0.0861	0.0269	0.0242	0.0031	0.0024	0.0168	0.0159	0.1054	0.0336	0.1046	0.0499	0.0029
17	rs34543506	59418773	0.96	0.255413023536062	1.17	0.0317925650317571	0.384481271638392	1.02576928481658	0.009	0.0084	0.0729	0.0216	0.0543	0.0256	0.032	0.0292	0.0022	0.0452	0.0568	0.1097	0.0041	0.0496	0.0861	0.0268	0.0242	0.0031	0.0024	0.0168	0.016	0.1052	0.0336	0.1049	0.05	0.0029
17	rs4968431	59421778	0.96	0.255413023536062	1.17	0.0317925650317571	0.420636679633883	0.95628617099813	0.0092	0.0087	0.073	0.0214	0.0539	0.0251	0.032	0.0294	0.0024	0.045	0.057	0.1105	0.004	0.0495	0.086	0.0261	0.0242	0.003	0.0022	0.017	0.0159	0.1048	0.0339	0.1055	0.0504	0.0027
17	rs8074304	59424325	0.96	0.255413023536062	1.17	0.0317925650317571	0.498211011791971	0.902969960070189	0.0092	0.0087	0.0732	0.0208	0.0538	0.0246	0.032	0.0293	0.0024	0.045	0.0568	0.111	0.004	0.0493	0.0861	0.026	0.0241	0.003	0.002	0.0173	0.016	0.1058	0.0338	0.1063	0.0503	0.0025
17	rs12937735	59424326	0.96	0.255413023536062	1.17	0.0317925650317571	0.498211011791971	0.903440473993402	0.0092	0.0087	0.0732	0.0208	0.0538	0.0246	0.032	0.0293	0.0024	0.045	0.0568	0.111	0.004	0.0493	0.0861	0.026	0.0241	0.003	0.002	0.0173	0.016	0.1058	0.0338	0.1063	0.0503	0.0025
17	rs79390380	59429503	0.96	0.255413023536062	1.17	0.0317925650317571	0.463137165649922	0.873428432546776	0.009	0.0086	0.0735	0.0205	0.0531	0.0238	0.0317	0.0284	0.0024	0.045	0.0564	0.1118	0.0038	0.0495	0.087	0.0258	0.0238	0.0034	0.0019	0.0176	0.0158	0.1065	0.033	0.1081	0.0501	0.0025
17	rs3785847	59430015	0.96	0.255413023536062	1.16	0.0391967480014609	0.443595894658899	0.856948652887409	0.009	0.0086	0.0735	0.0204	0.053	0.0235	0.0316	0.0283	0.0024	0.045	0.0562	0.1124	0.0038	0.0496	0.0872	0.0258	0.0237	0.0037	0.0019	0.0177	0.0156	0.1065	0.0329	0.1082	0.05	0.0024
17	rs9904048	59431266	0.96	0.255413023536062	1.16	0.0391967480014609	0.533148230156033	0.888565014304769	0.009	0.0084	0.0736	0.0201	0.0518	0.0229	0.0313	0.028	0.0023	0.0448	0.0568	0.1138	0.0036	0.0503	0.0872	0.0256	0.0234	0.0039	0.0017	0.0178	0.0156	0.1063	0.0325	0.1097	0.0504	0.0022
17	rs9907597	59435497	0.95	0.291843936447983	1.16	0.0391967480014609	0.573504914705796	0.854776922006558	0.0091	0.0084	0.0739	0.02	0.0512	0.0221	0.031	0.028	0.0023	0.045	0.0561	0.1148	0.0035	0.0506	0.0879	0.0255	0.023	0.004	0.0016	0.0181	0.0156	0.1065	0.0321	0.1103	0.0506	0.002
17	rs72834650	59435833	0.95	0.291843936447983	1.16	0.0391967480014609	0.562452361610837	0.864092326886807	0.009	0.0084	0.0739	0.02	0.0512	0.0222	0.0309	0.028	0.0023	0.0449	0.056	0.1148	0.0035	0.0506	0.0879	0.0255	0.0231	0.004	0.0016	0.0182	0.0156	0.1066	0.032	0.1103	0.0506	0.002
17	rs4968555	59441648	0.95	0.291843936447983	1.16	0.0391967480014609	0.530874842336912	0.870002804560457	0.0091	0.0083	0.074	0.0198	0.0512	0.0223	0.0308	0.028	0.0023	0.045	0.0559	0.1152	0.0035	0.0507	0.0881	0.0257	0.023	0.0041	0.0016	0.0182	0.0157	0.1066	0.0316	0.1102	0.0506	0.002
17	rs117696796	59442727	0.95	0.291843936447983	1.16	0.0391967480014609	0.549256509974839	0.856172904088601	0.0091	0.0083	0.074	0.0197	0.0512	0.0223	0.0309	0.028	0.0023	0.0449	0.0559	0.1153	0.0034	0.0506	0.0882	0.0257	0.0229	0.0041	0.0016	0.0183	0.0157	0.1066	0.0315	0.1102	0.0506	0.002
17	rs1990292	59444758	0.95	0.291843936447983	1.15	0.047929882429645	0.556200807151774	0.870158455049025	0.0092	0.0083	0.074	0.0197	0.0511	0.0224	0.0308	0.0279	0.0023	0.045	0.0558	0.1155	0.0034	0.0506	0.0883	0.0257	0.0229	0.0041	0.0016	0.0183	0.0157	0.1067	0.0314	0.1101	0.0506	0.002
17	rs9895661	59456589	0.94	0.331738599837001	1.15	0.047929882429645	0.589692051808923	0.878416075142622	0.0094	0.0082	0.0739	0.02	0.0506	0.0219	0.0301	0.0278	0.002	0.0458	0.0552	0.117	0.0032	0.0513	0.0885	0.0257	0.0224	0.0039	0.0014	0.0187	0.0157	0.1064	0.0313	0.1111	0.0506	0.0016
17	rs75248654	59457524	0.94	0.331738599837001	1.13	0.0699995683306186	0.592421630124589	0.866735464989851	0.0094	0.0082	0.0739	0.0199	0.0505	0.0218	0.0301	0.0278	0.002	0.0458	0.0552	0.1169	0.0032	0.0514	0.0884	0.0257	0.0224	0.0039	0.0015	0.0187	0.0157	0.1064	0.0313	0.1113	0.0505	0.0016
17	rs7214149	59459195	0.94	0.331738599837001	1.13	0.0699995683306186	0.596321364368671	0.869691520715289	0.0094	0.0081	0.0739	0.02	0.0505	0.0218	0.0301	0.0278	0.002	0.0458	0.0552	0.1168	0.0032	0.0514	0.0884	0.0257	0.0224	0.0039	0.0015	0.0187	0.0157	0.1064	0.0313	0.1114	0.0505	0.0016
17	rs7219624	59460164	0.94	0.331738599837001	1.13	0.0699995683306186	0.611969044061179	0.878416075142622	0.0094	0.0081	0.0739	0.0199	0.0505	0.0218	0.0301	0.0278	0.002	0.0458	0.0553	0.1168	0.0032	0.0514	0.0883	0.0258	0.0224	0.0039	0.0015	0.0186	0.0156	0.1064	0.0313	0.1115	0.0506	0.0016
17	rs79626980	59461769	0.94	0.331738599837001	1.13	0.0699995683306186	0.616971148894286	0.85989781933579	0.0093	0.0081	0.0739	0.0199	0.0505	0.0218	0.0302	0.0278	0.002	0.0458	0.0553	0.1169	0.0032	0.0513	0.0883	0.0257	0.0223	0.0039	0.0015	0.0186	0.0156	0.1063	0.0313	0.1115	0.0505	0.0016
17	rs9889520	59464069	0.93	0.375229593708928	1.13	0.0699995683306186	0.635824508019161	0.855242197081144	0.0093	0.0081	0.0739	0.0199	0.0505	0.0218	0.0303	0.0278	0.002	0.0456	0.0553	0.1172	0.0033	0.0512	0.0882	0.0257	0.0223	0.0039	0.0015	0.0186	0.0157	0.1062	0.0314	0.1118	0.0505	0.0016
17	rs34895486	59464100	0.93	0.375229593708928	1.13	0.0699995683306186	0.63413188977302	0.859587282398376	0.0093	0.0081	0.0738	0.02	0.0505	0.0218	0.0303	0.0278	0.002	0.0456	0.0552	0.1171	0.0033	0.0513	0.0883	0.0257	0.0223	0.0039	0.0015	0.0187	0.0157	0.1062	0.0314	0.1118	0.0505	0.0016
17	rs112267505	59466118	0.93	0.375229593708928	1.13	0.0699995683306186	0.595773318944606	0.839143380416342	0.0093	0.0081	0.0739	0.02	0.0504	0.0218	0.0302	0.0278	0.002	0.0457	0.0552	0.1171	0.0033	0.0513	0.0881	0.0257	0.0223	0.0039	0.0016	0.0187	0.0157	0.1062	0.0313	0.1119	0.0505	0.0017
17	rs2286530	59470055	0.93	0.375229593708928	1.13	0.0699995683306186	0.560253933751402	0.810051771170321	0.0093	0.0081	0.0741	0.02	0.05	0.0217	0.03	0.0279	0.002	0.0457	0.0552	0.1172	0.0033	0.0513	0.0877	0.0256	0.0222	0.0039	0.0016	0.0189	0.0158	0.1062	0.0311	0.1121	0.0506	0.0017
17	rs1132179	59470842	0.93	0.375229593708928	1.12	0.083651866997597	0.546095656284136	0.776009326743441	0.0092	0.0081	0.0744	0.02	0.0499	0.0216	0.0299	0.0279	0.002	0.0456	0.0553	0.1174	0.0033	0.0513	0.0877	0.0255	0.0223	0.0038	0.0016	0.0189	0.0157	0.1063	0.0311	0.1124	0.0503	0.0017
17	rs61068714	59471688	0.94	0.331738599837001	1.12	0.083651866997597	0.535100513138099	0.741833952729124	0.0092	0.008	0.0747	0.02	0.0498	0.0215	0.0296	0.028	0.0021	0.0457	0.0553	0.1175	0.0033	0.0514	0.0876	0.0254	0.0222	0.0039	0.0017	0.0189	0.0158	0.1061	0.031	0.1127	0.0503	0.0017
17	Affx-14124640	59475888	0.94	0.331738599837001	1.12	0.083651866997597	0.559721589477562	0.744694152320757	0.0092	0.008	0.075	0.0199	0.0498	0.0212	0.0294	0.028	0.0022	0.0457	0.0553	0.1176	0.0033	0.0516	0.0875	0.0254	0.0221	0.0038	0.0017	0.019	0.0158	0.106	0.0309	0.113	0.0502	0.0017
17	rs75743672	59477903	0.94	0.331738599837001	1.12	0.083651866997597	0.550312037494877	0.770391468368164	0.0092	0.008	0.0752	0.0199	0.0498	0.0212	0.0293	0.028	0.0022	0.0458	0.0553	0.1177	0.0033	0.0516	0.0875	0.0253	0.0221	0.0038	0.0017	0.0189	0.0158	0.1059	0.0309	0.1131	0.0503	0.0017
17	rs11652021	59480038	0.94	0.331738599837001	1.12	0.083651866997597	0.57007793732211	0.790778684180278	0.0092	0.008	0.0752	0.0199	0.0498	0.0211	0.0293	0.028	0.0022	0.0459	0.0553	0.1178	0.0033	0.0517	0.0875	0.0253	0.022	0.0038	0.0017	0.0189	0.0158	0.1058	0.0309	0.1132	0.0503	0.0017
17	rs9891115	59482173	0.94	0.331738599837001	1.12	0.083651866997597	0.606087895533257	0.762056934347811	0.0092	0.008	0.0752	0.0199	0.0497	0.0211	0.0296	0.028	0.0022	0.0458	0.0552	0.1179	0.0033	0.0516	0.0874	0.0253	0.022	0.0038	0.0017	0.0189	0.0158	0.1057	0.0309	0.1134	0.0501	0.0017
17	rs8068318	59483766	0.94	0.331738599837001	1.12	0.083651866997597	0.640773053039154	0.755554568506899	0.0092	0.008	0.0753	0.0198	0.0497	0.0209	0.0296	0.028	0.0022	0.0458	0.0552	0.1181	0.0033	0.0516	0.0874	0.0253	0.022	0.0038	0.0017	0.0189	0.0158	0.1057	0.0309	0.1134	0.0501	0.0018
17	rs76960665	59484898	0.94	0.331738599837001	1.12	0.083651866997597	0.629909354034476	0.744844755888054	0.0092	0.008	0.0753	0.0199	0.0497	0.0208	0.0296	0.028	0.0022	0.0459	0.0552	0.1181	0.0033	0.0515	0.0873	0.0253	0.022	0.0038	0.0017	0.0189	0.0158	0.1057	0.0309	0.1134	0.0501	0.0018
17	rs77617620	59489707	0.94	0.331738599837001	1.12	0.083651866997597	0.630893460173148	0.717097942419076	0.0092	0.008	0.0753	0.0199	0.0496	0.0208	0.0296	0.028	0.0023	0.0459	0.0551	0.1184	0.0033	0.0516	0.0871	0.0253	0.0219	0.0038	0.0017	0.0189	0.0157	0.1056	0.0309	0.1134	0.0501	0.0018
17	rs9907379	59489893	0.94	0.331738599837001	1.12	0.083651866997597	0.631034104045882	0.715455500236366	0.0092	0.008	0.0753	0.0199	0.0496	0.0209	0.0296	0.028	0.0023	0.0459	0.0551	0.1184	0.0033	0.0516	0.0871	0.0253	0.0219	0.0038	0.0017	0.0189	0.0157	0.1056	0.0309	0.1134	0.0501	0.0018
17	rs61764069	59489896	0.94	0.331738599837001	1.12	0.083651866997597	0.626050021610073	0.707255903308273	0.0092	0.008	0.0753	0.0199	0.0497	0.0209	0.0296	0.0281	0.0023	0.0459	0.0551	0.1185	0.0033	0.0516	0.0871	0.0252	0.0219	0.0038	0.0017	0.0189	0.0157	0.1056	0.0309	0.1134	0.0501	0.0018
17	rs2079795	59496649	0.94	0.331738599837001	1.12	0.083651866997597	0.642190130816341	0.690031983603367	0.0093	0.0081	0.0751	0.02	0.0496	0.0208	0.0296	0.028	0.0023	0.0459	0.055	0.1188	0.0034	0.0516	0.0871	0.0252	0.0218	0.0038	0.0017	0.0189	0.0158	0.1053	0.0309	0.1134	0.0501	0.0018
17	rs116960885	59496894	0.94	0.331738599837001	1.12	0.083651866997597	0.619479211241913	0.686628289656275	0.0093	0.0081	0.0751	0.02	0.0495	0.0208	0.0296	0.028	0.0022	0.0459	0.0549	0.1189	0.0035	0.0516	0.0871	0.0252	0.0218	0.0038	0.0017	0.0189	0.0158	0.1054	0.0309	0.1134	0.0501	0.0018
17	rs757608	59497277	0.94	0.331738599837001	1.12	0.083651866997597	0.610305836139803	0.678504512300848	0.0093	0.0081	0.0751	0.02	0.0495	0.0208	0.0296	0.028	0.0022	0.0459	0.0548	0.1189	0.0035	0.0516	0.0871	0.0252	0.0218	0.0038	0.0017	0.0189	0.0158	0.1055	0.0309	0.1134	0.05	0.0018
17	rs4968433	59500333	0.94	0.331738599837001	1.12	0.083651866997597	0.499975093627593	0.440471568273894	0.0093	0.0083	0.0744	0.021	0.0484	0.0208	0.0291	0.027	0.0027	0.0465	0.0528	0.1227	0.0041	0.0506	0.0858	0.0257	0.0213	0.0048	0.0021	0.0199	0.0165	0.1056	0.0303	0.111	0.0499	0.0024
17	rs878745	59502319	0.94	0.331738599837001	1.11	0.0992615496976265	0.52350207906397	0.370368689147405	0.0093	0.0085	0.0737	0.0216	0.0475	0.0209	0.0288	0.0267	0.0028	0.0467	0.0525	0.1238	0.0044	0.0503	0.0855	0.0257	0.0208	0.0052	0.0023	0.0202	0.0169	0.1062	0.03	0.1101	0.0496	0.0026
17	rs9896616	59516472	0.94	0.331738599837001	1.11	0.0992615496976265	0.472540521673534	0.3270072889463	0.0093	0.0085	0.0736	0.0218	0.047	0.0209	0.0287	0.0267	0.0029	0.0466	0.0521	0.1245	0.0045	0.0502	0.0858	0.0257	0.0208	0.0054	0.0024	0.0203	0.0171	0.1062	0.03	0.1098	0.0494	0.0027
17	rs12449611	59521601	0.94	0.331738599837001	1.08	0.159408631830651	0.494315505790024	0.331774910618468	0.0094	0.0085	0.0734	0.0219	0.047	0.0208	0.0287	0.0268	0.003	0.0466	0.052	0.1244	0.0045	0.0502	0.0858	0.0257	0.0208	0.0054	0.0024	0.0203	0.0171	0.1062	0.0299	0.1097	0.0493	0.0028
17	rs1468566	59528210	0.94	0.331738599837001	1.08	0.159408631830651	0.44353640620872	0.303597103150958	0.0094	0.0086	0.0733	0.0219	0.047	0.0208	0.0287	0.0269	0.003	0.0466	0.052	0.1244	0.0045	0.0502	0.0858	0.0258	0.0207	0.0055	0.0025	0.0202	0.0172	0.1061	0.03	0.1097	0.0491	0.0028
17	rs9907751	59528544	0.94	0.331738599837001	1.07	0.184406357471863	0.464414015591202	0.313308713535886	0.0094	0.0086	0.0733	0.0219	0.0473	0.0208	0.0288	0.027	0.0031	0.0466	0.0519	0.1247	0.0046	0.0502	0.0852	0.0257	0.0206	0.0055	0.0025	0.0202	0.0172	0.1061	0.0297	0.1098	0.0492	0.0028
17	rs4141079	59531402	0.94	0.331738599837001	1.07	0.184406357471863	0.436603416799183	0.315117118608855	0.0094	0.0086	0.073	0.022	0.0474	0.0207	0.0287	0.0271	0.003	0.0466	0.052	0.1248	0.0046	0.0502	0.0853	0.0255	0.0204	0.0054	0.0026	0.0202	0.0172	0.1063	0.0297	0.1098	0.0496	0.0028
17	rs3744448	59533868	0.94	0.331738599837001	1.06	0.212122118160079	0.397552381517181	0.314755190716147	0.0094	0.0086	0.0729	0.0221	0.0476	0.0208	0.0286	0.0271	0.0031	0.0467	0.0521	0.1248	0.0046	0.0495	0.0852	0.0255	0.0205	0.0052	0.0026	0.0202	0.0172	0.1063	0.0298	0.1097	0.0498	0.0029
17	rs3744447	59534987	0.94	0.331738599837001	1.06	0.212122118160079	0.330107567935286	0.312586216985442	0.0094	0.0086	0.0728	0.0221	0.0476	0.0209	0.0286	0.0271	0.003	0.0467	0.0519	0.1249	0.0045	0.0494	0.0854	0.0254	0.0206	0.0051	0.0026	0.0202	0.0174	0.1062	0.0298	0.1095	0.0499	0.003
17	rs9912305	59535965	0.94	0.331738599837001	1.06	0.212122118160079	0.309509998722755	0.306704457765356	0.0094	0.0086	0.0727	0.0221	0.0476	0.0209	0.0286	0.0271	0.003	0.0467	0.0519	0.1248	0.0044	0.0495	0.0856	0.0253	0.0207	0.0051	0.0026	0.0201	0.0174	0.1062	0.0299	0.1094	0.0499	0.0031
17	rs76989060	59538046	0.94	0.331738599837001	1.06	0.212122118160079	0.345394631435449	0.325178978230885	0.0094	0.0086	0.0728	0.022	0.0475	0.0209	0.0286	0.0271	0.0031	0.0467	0.0519	0.1249	0.0045	0.0494	0.0856	0.0253	0.0207	0.0051	0.0026	0.0202	0.0174	0.1063	0.0299	0.1093	0.0499	0.0031
17	rs35279830	59543090	0.94	0.331738599837001	1.06	0.212122118160079	0.376437868863468	0.314393386162258	0.0094	0.0087	0.0733	0.022	0.0472	0.0207	0.0284	0.0271	0.0031	0.0468	0.0518	0.1249	0.0045	0.0493	0.0855	0.025	0.0208	0.0052	0.0028	0.0202	0.0174	0.1066	0.0298	0.1089	0.0499	0.0031
17	rs7214481	59545750	0.94	0.331738599837001	1.06	0.212122118160079	0.381441086611418	0.338779027816849	0.0093	0.0087	0.0736	0.022	0.0471	0.0207	0.0283	0.0271	0.0031	0.0468	0.0518	0.1249	0.0045	0.0493	0.0855	0.025	0.0208	0.0052	0.0028	0.0203	0.0174	0.1066	0.0297	0.1087	0.0499	0.0031
17	rs72834688	59549603	0.96	0.255413023536062	1.06	0.212122118160079	0.360235773519015	0.23072049778309	0.0093	0.0087	0.0746	0.0221	0.046	0.0208	0.0279	0.027	0.0031	0.0461	0.0502	0.1261	0.0046	0.0493	0.0855	0.0247	0.0208	0.0056	0.0031	0.0202	0.0172	0.1078	0.0296	0.1088	0.0499	0.0034
17	rs8079367	59552412	0.96	0.255413023536062	1.05	0.24269399207398	0.424411503959327	0.194170386651712	0.0094	0.0087	0.0763	0.0223	0.0436	0.0208	0.0272	0.0266	0.0031	0.0449	0.0477	0.1284	0.0047	0.0492	0.0855	0.0241	0.0208	0.0063	0.0037	0.02	0.0169	0.1098	0.0294	0.1093	0.0496	0.0038
17	rs8079753	59552449	0.96	0.255413023536062	1.05	0.24269399207398	0.436131335849252	0.194791540756906	0.0094	0.0087	0.0763	0.0223	0.0439	0.0208	0.0272	0.0267	0.0031	0.0449	0.0479	0.1282	0.0047	0.0493	0.0844	0.0241	0.0208	0.0063	0.0037	0.02	0.0168	0.1097	0.0296	0.1092	0.0503	0.0038
17	rs3785826	59556287	0.95	0.291843936447983	1.05	0.24269399207398	0.378577994203699	0.228969909277093	0.0093	0.0088	0.0765	0.0224	0.0438	0.0208	0.027	0.0267	0.0031	0.0449	0.0476	0.1283	0.0049	0.0492	0.0841	0.024	0.0208	0.0065	0.0038	0.02	0.0168	0.11	0.0296	0.1093	0.0503	0.0038
17	rs3744438	59557600	0.95	0.291843936447983	1.05	0.24269399207398	0.349496612744565	0.220822063965596	0.0093	0.0088	0.0765	0.0224	0.0438	0.0208	0.027	0.0267	0.0031	0.0449	0.0476	0.1283	0.0049	0.0492	0.0841	0.024	0.0208	0.0065	0.0038	0.02	0.0168	0.11	0.0296	0.1093	0.0503	0.0038
17	rs7214133	59559971	0.95	0.291843936447983	1.05	0.24269399207398	0.316281769281929	0.187177849683327	0.0093	0.0088	0.0766	0.0224	0.0438	0.0208	0.027	0.027	0.0031	0.0449	0.0475	0.1284	0.0049	0.0492	0.0841	0.0239	0.0208	0.0065	0.0038	0.02	0.0167	0.1099	0.0296	0.1092	0.0504	0.0038
17	rs7218485	59560463	0.95	0.291843936447983	1.05	0.24269399207398	0.312040365040032	0.179567655713298	0.0093	0.0088	0.0767	0.0224	0.0438	0.0208	0.027	0.027	0.0031	0.0445	0.0475	0.1285	0.0049	0.0492	0.0841	0.0239	0.0208	0.0065	0.0038	0.02	0.0167	0.1101	0.0296	0.1093	0.0504	0.0038
17	rs3744436	59561720	0.95	0.291843936447983	1.05	0.24269399207398	0.31673262309883	0.159913326398094	0.0093	0.0088	0.0769	0.0224	0.0437	0.0209	0.027	0.0271	0.0031	0.0436	0.0474	0.1287	0.0049	0.049	0.0843	0.0239	0.0208	0.0065	0.0038	0.02	0.0167	0.1104	0.0297	0.1094	0.0504	0.0038
17	rs62071332	59565143	0.95	0.291843936447983	1.06	0.212122118160079	0.346076557106791	0.173060705414726	0.0093	0.0087	0.0769	0.0224	0.0436	0.021	0.027	0.0271	0.003	0.0436	0.0472	0.1287	0.0049	0.049	0.0846	0.024	0.0209	0.0065	0.0038	0.02	0.0166	0.1105	0.0296	0.1094	0.0503	0.0039
17	rs80087280	59566530	0.95	0.291843936447983	1.06	0.212122118160079	0.342673887278112	0.185545272145858	0.0091	0.0087	0.0768	0.0223	0.0437	0.021	0.027	0.0271	0.003	0.0436	0.0472	0.1286	0.0049	0.049	0.0846	0.0239	0.0209	0.0064	0.0038	0.02	0.0165	0.1108	0.0297	0.1094	0.0503	0.0039
17	rs8070051	59566682	0.95	0.291843936447983	1.08	0.159408631830651	0.33514609926303	0.189430596314054	0.009	0.0087	0.0768	0.0223	0.0438	0.021	0.027	0.0271	0.003	0.0436	0.0471	0.1286	0.0049	0.049	0.0846	0.0239	0.0209	0.0064	0.0038	0.02	0.0165	0.1109	0.0297	0.1093	0.0503	0.0039
17	rs16945325	59567791	0.95	0.291843936447983	1.08	0.159408631830651	0.387756158350388	0.23072049778309	0.009	0.0086	0.077	0.0223	0.0439	0.0211	0.0271	0.027	0.003	0.0437	0.0471	0.1285	0.0048	0.0489	0.0847	0.0239	0.021	0.0064	0.0038	0.02	0.0165	0.111	0.0297	0.1091	0.0504	0.0038
17	rs77508552	59569518	0.95	0.291843936447983	1.07	0.184406357471863	0.367451870884053	0.195724527824818	0.0088	0.0085	0.0773	0.0223	0.0442	0.0211	0.027	0.027	0.0029	0.0437	0.0472	0.1285	0.0048	0.0488	0.0851	0.0238	0.0212	0.0063	0.0038	0.0198	0.0164	0.1111	0.0296	0.1088	0.0504	0.0038
17	rs74465781	59578385	0.95	0.291843936447983	1.07	0.184406357471863	0.263601284833904	0.186054927669735	0.0083	0.0083	0.0784	0.0222	0.0452	0.0212	0.0266	0.0268	0.0026	0.0437	0.0476	0.1285	0.0049	0.0483	0.0864	0.0234	0.0217	0.0058	0.0038	0.0194	0.016	0.1115	0.0295	0.1078	0.0507	0.0035
17	rs12944742	59583282	0.94	0.331738599837001	1.06	0.212122118160079	0.119964402008865	0.202927074854229	0.0081	0.0083	0.0788	0.0221	0.0455	0.0212	0.0264	0.0268	0.0025	0.0437	0.0477	0.1285	0.0049	0.0482	0.0869	0.0233	0.0219	0.0057	0.0038	0.0193	0.0159	0.1117	0.0295	0.1076	0.0508	0.0035
17	rs11079433	59584889	0.94	0.331738599837001	1.06	0.212122118160079	0.11744412434612	0.21759003357919	0.008	0.0082	0.0792	0.0222	0.0455	0.0213	0.0264	0.0268	0.0025	0.0436	0.0476	0.1285	0.005	0.0481	0.0872	0.0232	0.0219	0.0056	0.0038	0.0193	0.0158	0.1117	0.0294	0.1072	0.0508	0.0035
17	rs77684752	59586589	0.94	0.331738599837001	1.06	0.212122118160079	0.134908112512357	0.276994721239322	0.0079	0.008	0.08	0.022	0.0461	0.0212	0.0255	0.0266	0.0022	0.0432	0.0475	0.1293	0.0047	0.0485	0.0884	0.023	0.0219	0.0051	0.0037	0.0192	0.0157	0.1136	0.029	0.1059	0.0512	0.0031
17	rs9897291	59597348	0.92	0.422441555019286	1.06	0.212122118160079	0.0702436830162882	0.337547162062978	0.0077	0.0077	0.0808	0.0219	0.0464	0.0211	0.0247	0.0265	0.002	0.0428	0.0476	0.1299	0.0045	0.0488	0.0895	0.0228	0.0219	0.0047	0.0036	0.0192	0.0155	0.1154	0.0288	0.1049	0.0513	0.0028
17	rs2890010	59597618	0.92	0.422441555019286	1.06	0.212122118160079	0.0721306318381013	0.300618221720003	0.0077	0.0077	0.0809	0.0219	0.0464	0.0211	0.0247	0.0265	0.002	0.0428	0.0476	0.1301	0.0045	0.0488	0.0896	0.0228	0.0219	0.0046	0.0036	0.0193	0.0153	0.1154	0.0288	0.1049	0.0512	0.0028
17	rs72836414	59605130	0.92	0.422441555019286	1.06	0.212122118160079	0.0654615435370256	0.329327455472933	0.0077	0.0078	0.0811	0.0219	0.0465	0.021	0.0246	0.0265	0.0019	0.043	0.0475	0.1305	0.0045	0.0486	0.0897	0.0228	0.0219	0.0045	0.0036	0.0193	0.0151	0.1154	0.0287	0.1052	0.0509	0.0027
17	Affx-14126249	59607086	0.92	0.422441555019286	1.06	0.212122118160079	0.0602082043738683	0.297173804336051	0.0077	0.0078	0.0811	0.0219	0.0465	0.021	0.0247	0.0265	0.0019	0.043	0.0475	0.1305	0.0045	0.0486	0.0897	0.0228	0.0219	0.0045	0.0036	0.0193	0.0151	0.1154	0.0287	0.1053	0.0509	0.0027
17	rs1476800	59608842	0.92	0.422441555019286	1.05	0.24269399207398	0.0619524141155398	0.285623388143333	0.0077	0.0075	0.0809	0.0219	0.0464	0.0209	0.0246	0.0264	0.0019	0.0429	0.0475	0.131	0.0045	0.0486	0.0901	0.0227	0.0219	0.0045	0.0036	0.0193	0.0151	0.1154	0.0286	0.1057	0.051	0.0027
17	rs76135564	59611873	0.92	0.422441555019286	1.05	0.24269399207398	0.069485749462693	0.291970733262023	0.0077	0.0075	0.0809	0.0218	0.0463	0.0209	0.0246	0.0263	0.0019	0.0428	0.0475	0.1311	0.0045	0.0487	0.0903	0.0227	0.0218	0.0044	0.0036	0.0192	0.0151	0.1155	0.0285	0.1057	0.051	0.0027
17	rs117199373	59619666	0.92	0.422441555019286	1.05	0.24269399207398	0.0778778459962153	0.290556551205595	0.0077	0.0075	0.081	0.0216	0.0461	0.0207	0.0245	0.0261	0.0019	0.0425	0.0475	0.1314	0.0045	0.0488	0.0909	0.0227	0.0216	0.0044	0.0036	0.0191	0.0151	0.1159	0.0284	0.1058	0.051	0.0026
17	rs1010492	59627460	0.92	0.422441555019286	1.05	0.24269399207398	0.0723190226037733	0.299904604025761	0.0077	0.0075	0.0811	0.0215	0.0461	0.0207	0.0245	0.026	0.0019	0.0425	0.0475	0.1315	0.0045	0.0487	0.0912	0.0227	0.0215	0.0043	0.0036	0.0191	0.0151	0.1161	0.0284	0.1058	0.051	0.0026
17	rs73324629	59634605	0.92	0.422441555019286	1.05	0.24269399207398	0.0721724688804717	0.309461137839901	0.0077	0.0075	0.0813	0.0215	0.046	0.0206	0.0243	0.026	0.0019	0.0425	0.0476	0.1317	0.0044	0.0488	0.0912	0.0226	0.0214	0.0043	0.0035	0.0191	0.0151	0.1163	0.0282	0.1058	0.0511	0.0026
17	rs117242532	59638438	0.92	0.422441555019286	1.05	0.24269399207398	0.0734560747079395	0.321652798092679	0.0077	0.0074	0.0813	0.0215	0.046	0.0206	0.0242	0.026	0.0019	0.0425	0.0476	0.1317	0.0044	0.0488	0.0912	0.0226	0.0213	0.0043	0.0035	0.0191	0.0151	0.1164	0.0282	0.1058	0.0512	0.0026
17	rs8069311	59645502	0.92	0.422441555019286	1.05	0.24269399207398	0.0786937511224214	0.340752715683388	0.0077	0.0074	0.0815	0.0215	0.046	0.0205	0.0241	0.026	0.0019	0.0425	0.0476	0.132	0.0043	0.0487	0.0914	0.0226	0.0212	0.0043	0.0035	0.019	0.0151	0.1166	0.0281	0.1058	0.0513	0.0026
17	rs11655330	59646764	0.92	0.422441555019286	1.05	0.24269399207398	0.0836125066048317	0.358913981861686	0.0077	0.0074	0.0818	0.0214	0.046	0.0205	0.024	0.0259	0.0018	0.0424	0.0476	0.1322	0.0043	0.0487	0.0915	0.0225	0.0211	0.0042	0.0035	0.019	0.015	0.1168	0.0279	0.1059	0.0513	0.0025
17	rs73324656	59649853	0.92	0.422441555019286	1.06	0.212122118160079	0.0961241930378663	0.684262749794071	0.0072	0.0066	0.0854	0.0193	0.0459	0.0192	0.0197	0.0248	0.0016	0.0419	0.0466	0.1402	0.0036	0.0479	0.0978	0.0213	0.0192	0.0033	0.0026	0.0176	0.0138	0.1227	0.0256	0.1092	0.0482	0.0017
17	rs79814155	59651709	0.9	0.528487958927512	1.07	0.184406357471863	0.384149020403246	1.88941394184239	0.007	0.0064	0.0875	0.0178	0.0457	0.0184	0.0171	0.024	0.0016	0.0415	0.0459	0.1449	0.0034	0.0472	0.1017	0.0208	0.018	0.0027	0.0021	0.0167	0.0131	0.1263	0.024	0.1109	0.0465	0.0014
17	rs7212908	59654593	0.89	0.587533376708783	1.07	0.184406357471863	0.0784064581031818	1.33256686448576	0.007	0.0064	0.088	0.0176	0.0457	0.0182	0.0167	0.024	0.0016	0.0413	0.0459	0.1457	0.0034	0.047	0.1024	0.0207	0.0178	0.0028	0.0021	0.0166	0.0131	0.1268	0.0238	0.1115	0.0461	0.0014
17	rs79718369	59657894	0.89	0.587533376708783	1.08	0.159408631830651	0.0679054648301647	1.28903845137639	0.007	0.0064	0.088	0.0175	0.0457	0.0181	0.0167	0.024	0.0015	0.0413	0.0458	0.1458	0.0034	0.0469	0.1025	0.0208	0.0178	0.0028	0.0021	0.0166	0.0131	0.1267	0.0238	0.1116	0.0462	0.0014
17	rs56992242	59664673	0.89	0.587533376708783	1.09	0.136985182682918	0.0485666306796529	1.09648806286145	0.007	0.0064	0.0881	0.0174	0.0457	0.0181	0.0166	0.024	0.0015	0.0413	0.0458	0.146	0.0034	0.0469	0.1026	0.0208	0.0178	0.0028	0.0021	0.0166	0.0131	0.1267	0.0238	0.1118	0.0462	0.0014
17	rs17610181	59667953	0.88	0.650722301593725	1.1	0.116987187387052	0.0465051668815954	1.05931903502339	0.007	0.0064	0.0885	0.0167	0.0456	0.018	0.0165	0.0239	0.0015	0.0407	0.0458	0.1475	0.0033	0.047	0.1029	0.0206	0.0177	0.0028	0.0021	0.0165	0.013	0.1268	0.0237	0.1117	0.0462	0.0014
17	rs61739273	59668021	0.88	0.650722301593725	1.1	0.116987187387052	0.0450674114565708	1.0768187561033	0.007	0.0065	0.0887	0.0168	0.0456	0.0181	0.0165	0.0238	0.0015	0.0408	0.0459	0.1476	0.0033	0.0466	0.1028	0.0207	0.0178	0.0028	0.002	0.0164	0.013	0.1273	0.0236	0.1115	0.0461	0.0014
17	rs17531723	59668352	0.88	0.650722301593725	1.1	0.116987187387052	0.042768435840751	1.07162806555538	0.007	0.0065	0.0887	0.0167	0.0456	0.0181	0.0165	0.0238	0.0015	0.0408	0.0459	0.1475	0.0033	0.0467	0.103	0.0206	0.0177	0.0028	0.002	0.0164	0.013	0.1273	0.0235	0.1115	0.046	0.0014
17	rs728368	59675381	0.88	0.650722301593725	1.1	0.116987187387052	0.0389510436262784	1.1207987488653	0.007	0.0065	0.0887	0.0165	0.0456	0.018	0.0165	0.0237	0.0015	0.0407	0.0458	0.1476	0.0033	0.0467	0.1034	0.0204	0.0177	0.0028	0.002	0.0163	0.013	0.1274	0.0234	0.1116	0.0461	0.0014
17	rs72840191	59683985	0.88	0.650722301593725	1.09	0.136985182682918	0.0361713309392097	1.15900818243415	0.0067	0.0065	0.0887	0.0166	0.0456	0.018	0.0165	0.0237	0.0015	0.0408	0.0457	0.1476	0.0033	0.0468	0.1035	0.0204	0.0177	0.0028	0.0019	0.0163	0.013	0.1274	0.0234	0.1118	0.0461	0.0015
17	rs756968	59688260	0.88	0.650722301593725	1.09	0.136985182682918	0.0345152356926047	1.14980363405575	0.0067	0.0067	0.0886	0.0164	0.0455	0.0177	0.0161	0.0239	0.0015	0.0408	0.0455	0.1482	0.0033	0.0466	0.104	0.0202	0.0176	0.0028	0.002	0.0161	0.0129	0.1279	0.0231	0.1123	0.0461	0.0015
17	rs74721111	59689993	0.87	0.718142804220985	1.09	0.136985182682918	0.0474649291181946	1.33357813469009	0.0065	0.0067	0.0897	0.0158	0.0454	0.0175	0.0158	0.0237	0.0015	0.0405	0.0457	0.1485	0.0033	0.0469	0.1049	0.0201	0.0173	0.0028	0.0018	0.016	0.0128	0.1281	0.0227	0.1128	0.0457	0.0014
17	rs6504058	59693980	0.87	0.718142804220985	1.09	0.136985182682918	0.0319741639526916	1.0178957328041	0.0064	0.0067	0.0908	0.0153	0.0454	0.0174	0.0154	0.0235	0.0015	0.0402	0.0459	0.149	0.0033	0.0473	0.1058	0.0201	0.0171	0.0027	0.0017	0.0158	0.0126	0.1283	0.0224	0.1133	0.0453	0.0012
17	rs17532528	59722734	0.87	0.718142804220985	1.09	0.136985182682918	0.0294531703696276	0.93191866293678	0.0064	0.0066	0.0909	0.0152	0.0453	0.0174	0.0154	0.0235	0.0015	0.0402	0.046	0.1489	0.0033	0.0473	0.1059	0.0201	0.0171	0.0027	0.0017	0.0158	0.0126	0.1284	0.0224	0.1133	0.0453	0.0012
17	rs7222964	59726936	0.87	0.718142804220985	1.09	0.136985182682918	0.0292486804133427	0.892318297933558	0.0064	0.0066	0.0909	0.0152	0.0453	0.0174	0.0154	0.0234	0.0015	0.0401	0.046	0.1489	0.0033	0.0473	0.1059	0.0201	0.0171	0.0027	0.0017	0.0158	0.0126	0.1286	0.0223	0.1134	0.0453	0.0012
17	rs7221713	59735398	0.87	0.718142804220985	1.09	0.136985182682918	0.032508147169739	0.911446753555987	0.0064	0.0066	0.091	0.015	0.0454	0.0174	0.0152	0.0234	0.0015	0.0399	0.0461	0.1491	0.0033	0.0472	0.1061	0.02	0.017	0.0028	0.0017	0.0159	0.0125	0.129	0.022	0.1136	0.0451	0.0012
17	rs7222482	59735681	0.87	0.718142804220985	1.09	0.136985182682918	0.0331472294123912	0.902656311601802	0.0064	0.0067	0.0909	0.015	0.0454	0.0174	0.0152	0.0234	0.0015	0.0399	0.0461	0.1491	0.0033	0.0472	0.1061	0.02	0.017	0.0027	0.0017	0.0159	0.0125	0.129	0.0221	0.1136	0.0452	0.0012
17	rs17533408	59748156	0.87	0.718142804220985	1.08	0.159408631830651	0.0321191815642227	0.857414171761864	0.0064	0.0066	0.0912	0.0149	0.0455	0.0174	0.0151	0.0231	0.0014	0.0397	0.0462	0.1495	0.0033	0.0472	0.1067	0.0199	0.0172	0.0027	0.0017	0.0159	0.0124	0.1288	0.0219	0.1139	0.0449	0.0013
17	rs74617039	59748454	0.87	0.718142804220985	1.08	0.159408631830651	0.0319741639526916	0.840224957321734	0.0064	0.0066	0.0912	0.0149	0.0455	0.0174	0.0151	0.0231	0.0014	0.0397	0.0462	0.1495	0.0033	0.0472	0.1067	0.0199	0.0172	0.0027	0.0017	0.0159	0.0124	0.1288	0.0219	0.1139	0.0449	0.0013
17	rs117361566	59748656	0.87	0.718142804220985	1.08	0.159408631830651	0.0319983016204136	0.840997689749376	0.0064	0.0066	0.0912	0.0149	0.0455	0.0174	0.0151	0.0231	0.0014	0.0397	0.0462	0.1495	0.0033	0.0472	0.1067	0.0199	0.0172	0.0027	0.0017	0.0159	0.0124	0.1288	0.0219	0.1139	0.0449	0.0013
17	rs71373897	59755930	0.87	0.718142804220985	1.08	0.159408631830651	0.032471542265934	0.812506167581815	0.0065	0.0066	0.0912	0.0149	0.0456	0.0175	0.0151	0.023	0.0014	0.0397	0.0462	0.1496	0.0033	0.0472	0.1067	0.0199	0.0172	0.0027	0.0017	0.0159	0.0123	0.1287	0.0219	0.1139	0.0449	0.0013
17	rs11871785	59761706	0.86	0.789876638244022	1.08	0.159408631830651	0.0320224520576884	0.82157025495164	0.0065	0.0066	0.0913	0.0149	0.0456	0.0175	0.0151	0.023	0.0015	0.0397	0.0462	0.1497	0.0033	0.0472	0.1066	0.0199	0.0172	0.0027	0.0017	0.0159	0.0123	0.1287	0.0218	0.1139	0.0449	0.0013
17	rs4986764	59763347	0.86	0.789876638244022	1.08	0.159408631830651	0.0308069962000854	0.800249943806615	0.0065	0.0066	0.0912	0.0149	0.0455	0.0176	0.0151	0.023	0.0015	0.0397	0.0462	0.1496	0.0033	0.0472	0.1066	0.0199	0.0173	0.0027	0.0017	0.0159	0.0123	0.1287	0.0219	0.1139	0.0448	0.0013
17	rs11871134	59775949	0.86	0.789876638244022	1.08	0.159408631830651	0.0308422745898309	0.798414924471285	0.0065	0.0066	0.0912	0.0149	0.0455	0.0176	0.0151	0.023	0.0015	0.0397	0.0461	0.1496	0.0033	0.0472	0.1067	0.0199	0.0173	0.0027	0.0017	0.0159	0.0124	0.1287	0.0219	0.1139	0.0448	0.0013
17	rs16945572	59800001	0.86	0.789876638244022	1.08	0.159408631830651	0.0318536670489586	0.790778684180278	0.0065	0.0066	0.0912	0.0148	0.0455	0.0175	0.015	0.0229	0.0015	0.0396	0.0461	0.1497	0.0033	0.0472	0.1068	0.0199	0.0173	0.0027	0.0017	0.0159	0.0124	0.1288	0.0219	0.1139	0.0449	0.0013
17	rs717962	59804310	0.86	0.789876638244022	1.08	0.159408631830651	0.0321676230152542	0.804228884947296	0.0065	0.0067	0.0911	0.0148	0.0455	0.0176	0.015	0.0229	0.0015	0.0396	0.0461	0.1497	0.0033	0.0472	0.1067	0.0199	0.0173	0.0027	0.0017	0.0159	0.0124	0.1289	0.0219	0.1139	0.0448	0.0013
17	rs75409297	59814530	0.86	0.789876638244022	1.08	0.159408631830651	0.0335198983050292	0.764025143316452	0.0065	0.0067	0.0912	0.0147	0.0456	0.0176	0.0149	0.0229	0.0014	0.0396	0.0461	0.1497	0.0033	0.0471	0.1067	0.0199	0.0172	0.0027	0.0017	0.0158	0.0124	0.129	0.0219	0.1139	0.0448	0.0013
17	rs11652980	59817082	0.86	0.789876638244022	1.08	0.159408631830651	0.0340213277874154	0.790473560424333	0.0065	0.0068	0.0912	0.0147	0.0456	0.0176	0.0149	0.0229	0.0014	0.0396	0.0461	0.1498	0.0033	0.0471	0.1068	0.0199	0.0172	0.0027	0.0017	0.0158	0.0124	0.129	0.0219	0.1139	0.0448	0.0013
17	rs75163660	59823778	0.86	0.789876638244022	1.08	0.159408631830651	0.0376784931241971	0.775097725491164	0.0064	0.0068	0.0912	0.0146	0.0457	0.0175	0.0148	0.0229	0.0014	0.0396	0.0461	0.1499	0.0033	0.0472	0.1069	0.0199	0.0172	0.0027	0.0017	0.0157	0.0123	0.1291	0.0219	0.1139	0.0447	0.0013
17	rs77285870	59836661	0.86	0.789876638244022	1.08	0.159408631830651	0.0385785846767835	0.74604982427432	0.0064	0.0068	0.0913	0.0144	0.0458	0.0174	0.0146	0.0229	0.0015	0.0394	0.0461	0.1503	0.0033	0.0472	0.1072	0.0198	0.0172	0.0027	0.0017	0.0155	0.0123	0.1293	0.0219	0.1141	0.0445	0.0013
17	rs72842986	59843603	0.86	0.789876638244022	1.08	0.159408631830651	0.0383590319460993	0.74409180473269	0.0064	0.0068	0.0914	0.0144	0.0457	0.0174	0.0146	0.0229	0.0015	0.0394	0.0461	0.1503	0.0033	0.0472	0.1073	0.0198	0.0171	0.0027	0.0017	0.0155	0.0123	0.1293	0.0219	0.1141	0.0444	0.0013
17	rs2191248	59876352	0.86	0.789876638244022	1.08	0.159408631830651	0.0395353403785627	0.701751721258801	0.0065	0.0069	0.0914	0.0143	0.0457	0.0173	0.0144	0.0229	0.0015	0.0393	0.0462	0.1508	0.0034	0.0474	0.1075	0.0197	0.0171	0.0027	0.0017	0.0153	0.0122	0.1292	0.0219	0.1142	0.0441	0.0013
17	rs12949659	59893497	0.86	0.789876638244022	1.08	0.159408631830651	0.0422686656445195	0.695218792016143	0.0065	0.0069	0.0912	0.0142	0.0456	0.0172	0.0145	0.0228	0.0015	0.0392	0.0462	0.1512	0.0034	0.0474	0.1076	0.0196	0.017	0.0028	0.0017	0.0151	0.0122	0.129	0.022	0.1144	0.044	0.0013
17	rs75376716	59894622	0.86	0.789876638244022	1.08	0.159408631830651	0.0443675747175744	0.72352640860103	0.0065	0.0069	0.0912	0.0142	0.0457	0.0172	0.0144	0.0228	0.0015	0.0392	0.0462	0.1514	0.0035	0.0474	0.1075	0.0196	0.0171	0.0028	0.0018	0.015	0.0122	0.129	0.0219	0.1146	0.0438	0.0013
17	rs111230142	59898706	0.86	0.789876638244022	1.08	0.159408631830651	0.0397735479804774	0.689883917884706	0.0068	0.0071	0.0917	0.0139	0.0461	0.0172	0.0142	0.023	0.0017	0.0393	0.0457	0.1524	0.0037	0.0466	0.1074	0.0194	0.0171	0.0029	0.0017	0.0142	0.0122	0.1285	0.0217	0.1163	0.0427	0.0015
17	rs75723845	59911200	0.86	0.789876638244022	1.08	0.159408631830651	0.0373413746177844	0.639385159727983	0.0068	0.0072	0.0919	0.0139	0.0463	0.0172	0.0142	0.023	0.0018	0.0393	0.0457	0.1526	0.0037	0.0463	0.1074	0.0193	0.0172	0.0029	0.0017	0.0141	0.0121	0.1283	0.0217	0.1167	0.0425	0.0015
17	rs7223243	59911799	0.86	0.789876638244022	1.08	0.159408631830651	0.0386473723659763	0.631394078410525	0.0068	0.0072	0.0919	0.0139	0.0463	0.0172	0.0142	0.023	0.0018	0.0393	0.0457	0.1527	0.0037	0.0463	0.1074	0.0194	0.0172	0.0029	0.0017	0.014	0.0121	0.1283	0.0217	0.1167	0.0425	0.0015
17	rs117802875	59912148	0.86	0.789876638244022	1.08	0.159408631830651	0.0384275492707479	0.633135586185222	0.0068	0.0072	0.0919	0.0138	0.0463	0.0172	0.0142	0.023	0.0018	0.0393	0.0457	0.1527	0.0037	0.0463	0.1074	0.0194	0.0172	0.0029	0.0017	0.014	0.0121	0.1283	0.0217	0.1167	0.0425	0.0015
17	rs80220241	59916568	0.86	0.789876638244022	1.07	0.184406357471863	0.0407648101529299	0.631394078410525	0.0068	0.0071	0.0919	0.0138	0.0463	0.0173	0.0142	0.023	0.0018	0.0393	0.0457	0.1529	0.0037	0.0462	0.1072	0.0194	0.0172	0.0029	0.0017	0.0139	0.0122	0.1284	0.0217	0.1168	0.0425	0.0015
17	rs72843728	59917389	0.86	0.789876638244022	1.07	0.184406357471863	0.0401680400956331	0.617646977295888	0.0068	0.0071	0.092	0.014	0.0463	0.0173	0.0142	0.0231	0.0018	0.0393	0.0457	0.1531	0.0037	0.046	0.1073	0.0196	0.0172	0.0028	0.0017	0.0139	0.0122	0.1274	0.0218	0.117	0.0426	0.0015
17	rs117681399	59918984	0.86	0.789876638244022	1.07	0.184406357471863	0.0401397732201267	0.616781133216555	0.0068	0.0071	0.092	0.014	0.0463	0.0173	0.0142	0.0231	0.0017	0.0392	0.0457	0.1531	0.0037	0.046	0.1073	0.0196	0.0172	0.0028	0.0017	0.0139	0.0122	0.1274	0.0218	0.117	0.0426	0.0015
17	rs80213537	59920703	0.86	0.789876638244022	1.07	0.184406357471863	0.0405083108832706	0.615915575721562	0.0068	0.0071	0.092	0.014	0.0463	0.0173	0.0142	0.0231	0.0017	0.0392	0.0457	0.1531	0.0037	0.046	0.1073	0.0196	0.0172	0.0028	0.0017	0.0139	0.0122	0.1274	0.0218	0.117	0.0426	0.0015
17	rs36015135	59924191	0.86	0.789876638244022	1.07	0.184406357471863	0.0405367558895798	0.614329465855539	0.0068	0.0071	0.092	0.014	0.0463	0.0173	0.0142	0.0231	0.0017	0.0392	0.0457	0.1532	0.0037	0.046	0.1073	0.0196	0.0172	0.0028	0.0016	0.0139	0.0122	0.1274	0.0219	0.1171	0.0426	0.0015
17	rs4988340	59940633	0.86	0.789876638244022	1.08	0.159408631830651	0.0419328620466149	0.61144810810368	0.0067	0.0071	0.092	0.014	0.0463	0.0172	0.0142	0.0232	0.0017	0.0392	0.0456	0.1536	0.0036	0.0461	0.1073	0.0196	0.0171	0.0026	0.0016	0.014	0.0122	0.1274	0.0221	0.1172	0.0425	0.0015
17	rs78594981	59960767	0.86	0.789876638244022	1.07	0.184406357471863	0.0453893857093264	0.611016180928101	0.0066	0.0071	0.0921	0.0139	0.0464	0.0171	0.0141	0.0231	0.0017	0.0392	0.0456	0.154	0.0035	0.0461	0.1074	0.0195	0.0172	0.0025	0.0016	0.014	0.0122	0.1273	0.022	0.1174	0.0424	0.0014
17	rs4968454	59963717	0.86	0.789876638244022	1.07	0.184406357471863	0.0464583080741848	0.613464722344506	0.0066	0.0071	0.0921	0.0139	0.0464	0.0171	0.014	0.0231	0.0017	0.0392	0.0456	0.154	0.0035	0.0461	0.1074	0.0195	0.0172	0.0025	0.0016	0.014	0.0122	0.1272	0.022	0.1175	0.0424	0.0014
17	rs753765	59969000	0.86	0.789876638244022	1.06	0.212122118160079	0.0466772569085727	0.612744322732249	0.0066	0.0071	0.0921	0.0139	0.0464	0.0171	0.014	0.0231	0.0017	0.0392	0.0456	0.1541	0.0035	0.046	0.1074	0.0195	0.0172	0.0025	0.0016	0.014	0.0122	0.1272	0.022	0.1175	0.0424	0.0014
17	rs8081917	59975372	0.86	0.789876638244022	1.06	0.212122118160079	0.044564598668659	0.611016180928101	0.0066	0.0071	0.0922	0.0139	0.0464	0.017	0.0141	0.0231	0.0017	0.0392	0.0456	0.1542	0.0035	0.046	0.1075	0.0194	0.0172	0.0025	0.0015	0.014	0.0122	0.1272	0.022	0.1175	0.0424	0.0014
17	rs72843765	60030874	0.86	0.789876638244022	1.06	0.212122118160079	0.0366601371615232	0.620246225380745	0.0066	0.0069	0.0924	0.0138	0.0464	0.017	0.0141	0.0232	0.0017	0.0391	0.0456	0.1542	0.0033	0.046	0.1077	0.0193	0.0172	0.0025	0.0015	0.0139	0.0122	0.1268	0.0221	0.1179	0.0425	0.0014
17	rs12451939	60047642	0.86	0.789876638244022	1.06	0.212122118160079	0.0355829550235569	0.613608826273351	0.0066	0.0069	0.0925	0.0138	0.0465	0.0169	0.0141	0.0232	0.0017	0.0391	0.0456	0.1542	0.0033	0.046	0.1077	0.0193	0.0172	0.0026	0.0015	0.0138	0.0123	0.1267	0.022	0.1181	0.0425	0.0014
17	rs16945753	60062592	0.86	0.789876638244022	1.06	0.212122118160079	0.0359744609483776	0.618801881233253	0.0066	0.0069	0.0925	0.0138	0.0465	0.0169	0.0141	0.0232	0.0017	0.0391	0.0456	0.1542	0.0033	0.046	0.1078	0.0193	0.0172	0.0026	0.0015	0.0138	0.0123	0.1267	0.0221	0.1181	0.0425	0.0014
17	rs75779028	60071698	0.86	0.789876638244022	1.06	0.212122118160079	0.0360006672032925	0.618946279959521	0.0066	0.0069	0.0925	0.0138	0.0465	0.0169	0.0141	0.0232	0.0017	0.0391	0.0456	0.1542	0.0033	0.046	0.1078	0.0193	0.0172	0.0026	0.0015	0.0138	0.0123	0.1267	0.0221	0.1181	0.0425	0.0014
17	rs6504079	60083574	0.86	0.789876638244022	1.06	0.212122118160079	0.0364085602001976	0.62400522257323	0.0066	0.0069	0.0925	0.0138	0.0465	0.0169	0.0141	0.0232	0.0017	0.0391	0.0456	0.1542	0.0033	0.046	0.1078	0.0193	0.0172	0.0026	0.0015	0.0138	0.0123	0.1267	0.022	0.1181	0.0425	0.0014
17	rs111960861	60085810	0.86	0.789876638244022	1.06	0.212122118160079	0.036395352565636	0.623715879532708	0.0066	0.0069	0.0925	0.0138	0.0465	0.0169	0.0141	0.0232	0.0017	0.0391	0.0456	0.1542	0.0033	0.046	0.1078	0.0193	0.0172	0.0026	0.0015	0.0138	0.0123	0.1267	0.022	0.1181	0.0425	0.0014
17	rs117542895	60086587	0.86	0.789876638244022	1.06	0.212122118160079	0.0363161765339938	0.62414990590903	0.0066	0.0069	0.0925	0.0138	0.0465	0.0169	0.0141	0.0232	0.0017	0.0391	0.0456	0.1542	0.0033	0.046	0.1079	0.0193	0.0172	0.0026	0.0015	0.0138	0.0123	0.1267	0.022	0.1181	0.0425	0.0014
17	rs79633599	60098989	0.86	0.789876638244022	1.06	0.212122118160079	0.0368329613687632	0.62414990590903	0.0066	0.0069	0.0924	0.0138	0.0464	0.0169	0.0141	0.0232	0.0017	0.0391	0.0456	0.1542	0.0033	0.0461	0.1079	0.0193	0.0172	0.0026	0.0015	0.0138	0.0123	0.1266	0.022	0.1181	0.0425	0.0014
17	rs78565795	60130014	0.86	0.789876638244022	1.06	0.212122118160079	0.0340339301519108	0.618657490443951	0.0066	0.007	0.0924	0.0138	0.0465	0.0169	0.014	0.0233	0.0018	0.0391	0.0455	0.154	0.0033	0.0461	0.1079	0.0193	0.0172	0.0027	0.0015	0.0138	0.0123	0.1263	0.022	0.1182	0.0425	0.0015
17	rs4422036	60136168	0.86	0.789876638244022	1.06	0.212122118160079	0.033820132382521	0.618513107593303	0.0066	0.007	0.0924	0.0138	0.0465	0.0169	0.014	0.0233	0.0018	0.0392	0.0455	0.154	0.0033	0.0461	0.1079	0.0193	0.0172	0.0027	0.0015	0.0138	0.0123	0.1263	0.022	0.1182	0.0425	0.0015
17	rs4968469	60137085	0.86	0.789876638244022	1.06	0.212122118160079	0.0327038612820274	0.611160148626596	0.0066	0.007	0.0924	0.0138	0.0466	0.0168	0.014	0.0233	0.0018	0.0392	0.0455	0.1539	0.0033	0.046	0.108	0.0192	0.0172	0.0027	0.0015	0.0138	0.0123	0.1262	0.022	0.1182	0.0425	0.0015
17	rs80284449	60151635	0.86	0.789876638244022	1.06	0.212122118160079	0.0260909139036355	0.583667595957044	0.0066	0.0069	0.0924	0.0137	0.0468	0.0168	0.0138	0.0235	0.0018	0.0391	0.0452	0.1537	0.0033	0.0462	0.1083	0.019	0.0172	0.0027	0.0015	0.0139	0.0123	0.1264	0.0221	0.1183	0.0424	0.0015
17	rs11656581	60164915	0.86	0.789876638244022	1.06	0.212122118160079	0.0229350787167424	0.569894617511545	0.0065	0.0068	0.0925	0.0136	0.047	0.0167	0.0137	0.0236	0.0018	0.0391	0.045	0.1536	0.0032	0.0462	0.1086	0.0188	0.0172	0.0027	0.0015	0.0139	0.0124	0.1268	0.0221	0.1184	0.0424	0.0015
17	rs55742128	60177694	0.86	0.789876638244022	1.06	0.212122118160079	0.0209066081571323	0.568903781967514	0.0065	0.0067	0.0925	0.0135	0.0474	0.0166	0.0134	0.0236	0.0018	0.0389	0.0448	0.1534	0.0031	0.0462	0.109	0.0186	0.0172	0.0027	0.0014	0.0139	0.0125	0.1271	0.0222	0.1185	0.0424	0.0015
17	rs77908290	60183476	0.86	0.789876638244022	1.07	0.184406357471863	0.0204906676227931	0.578404606687392	0.0064	0.0066	0.0924	0.0134	0.0475	0.0165	0.0134	0.0236	0.0017	0.0389	0.0448	0.1531	0.0031	0.0464	0.1094	0.0186	0.0171	0.0027	0.0014	0.0139	0.0125	0.127	0.0222	0.1186	0.0425	0.0015
17	rs72845434	60187274	0.86	0.789876638244022	1.07	0.184406357471863	0.0206404158525328	0.583098070253111	0.0064	0.0066	0.0924	0.0133	0.0476	0.0164	0.0134	0.0237	0.0017	0.0389	0.0448	0.1531	0.0031	0.0464	0.1095	0.0186	0.0171	0.0027	0.0014	0.0139	0.0125	0.1269	0.0223	0.1187	0.0426	0.0015
17	rs6504084	60188441	0.86	0.789876638244022	1.07	0.184406357471863	0.0204292359577611	0.587658017895726	0.0064	0.0066	0.0924	0.0133	0.0476	0.0164	0.0134	0.0237	0.0017	0.0389	0.0448	0.153	0.0031	0.0464	0.1095	0.0186	0.0171	0.0027	0.0014	0.0139	0.0125	0.1268	0.0223	0.1188	0.0426	0.0015
17	rs12600461	60193428	0.86	0.789876638244022	1.07	0.184406357471863	0.01764263699885	0.595801481229939	0.0061	0.0061	0.0952	0.0129	0.0479	0.0164	0.0138	0.0237	0.0018	0.0382	0.0447	0.1524	0.003	0.0458	0.1091	0.0188	0.017	0.0027	0.0016	0.0135	0.0123	0.1262	0.0225	0.1193	0.0428	0.0016
17	rs72844465	60198096	0.86	0.789876638244022	1.07	0.184406357471863	0.018516782165176	0.615194496992373	0.006	0.0059	0.0958	0.0127	0.0479	0.0163	0.0138	0.0237	0.0018	0.038	0.0447	0.1523	0.003	0.0457	0.1093	0.0188	0.017	0.0027	0.0016	0.0133	0.0122	0.126	0.0225	0.1195	0.0429	0.0016
17	rs9675212	60201561	0.86	0.789876638244022	1.07	0.184406357471863	0.0194728563477995	0.612744322732249	0.0061	0.0059	0.096	0.0126	0.048	0.0164	0.0139	0.0238	0.0018	0.038	0.0446	0.1522	0.003	0.0457	0.1094	0.0189	0.0169	0.0027	0.0016	0.0133	0.0122	0.1257	0.0225	0.1195	0.0429	0.0017
17	rs72844472	60212373	0.86	0.789876638244022	1.07	0.184406357471863	0.01887844790672	0.575848403187453	0.0061	0.0058	0.0965	0.0125	0.0481	0.0163	0.0141	0.0239	0.002	0.0378	0.0445	0.152	0.0031	0.0459	0.1092	0.019	0.0167	0.0029	0.0017	0.0132	0.0124	0.125	0.0226	0.1193	0.043	0.0019
17	rs11869394	60219082	0.86	0.789876638244022	1.07	0.184406357471863	0.0146922767999529	0.544410916978473	0.0062	0.0057	0.096	0.0124	0.0481	0.0162	0.0146	0.0239	0.0021	0.0378	0.0442	0.1516	0.0032	0.0462	0.1097	0.0189	0.0165	0.0031	0.0017	0.0132	0.0127	0.1241	0.0226	0.1196	0.043	0.002
17	rs12945310	60222504	0.86	0.789876638244022	1.07	0.184406357471863	0.0101403346348186	0.498434009009678	0.0062	0.0057	0.0964	0.0121	0.0481	0.0161	0.0146	0.0242	0.0021	0.0378	0.0441	0.1509	0.0032	0.0464	0.1098	0.0185	0.0163	0.0032	0.0018	0.0133	0.0128	0.1242	0.0228	0.1196	0.0428	0.0021
17	rs997353	60225452	0.85	0.865999623192944	1.07	0.184406357471863	0.0104517242923144	0.44365672767458	0.0063	0.0056	0.0971	0.0119	0.048	0.0161	0.0146	0.0244	0.0022	0.0377	0.0439	0.1504	0.0034	0.0467	0.1097	0.0182	0.0162	0.0034	0.0018	0.0135	0.013	0.1244	0.0228	0.1196	0.0424	0.0022
17	rs113071173	60226424	0.86	0.789876638244022	1.07	0.184406357471863	0.00877119182830943	0.426477510138837	0.0062	0.0057	0.097	0.0118	0.048	0.0162	0.0146	0.0244	0.0022	0.0376	0.0439	0.1503	0.0034	0.0468	0.1094	0.0181	0.0162	0.0035	0.0018	0.0135	0.0131	0.1243	0.0229	0.1196	0.0424	0.0022
17	rs34816766	60228819	0.86	0.789876638244022	1.07	0.184406357471863	0.0087385204379916	0.41586638861784	0.0062	0.0057	0.097	0.0118	0.0479	0.0162	0.0146	0.0245	0.0022	0.0376	0.0439	0.1503	0.0034	0.0469	0.1094	0.0181	0.0162	0.0035	0.0018	0.0136	0.0131	0.1244	0.023	0.1196	0.0423	0.0022
17	rs79852517	60235230	0.86	0.789876638244022	1.06	0.212122118160079	0.00878990290596178	0.389212526305506	0.0061	0.0058	0.0969	0.0117	0.0476	0.0162	0.0145	0.0246	0.0022	0.0377	0.0438	0.1501	0.0034	0.0472	0.1093	0.018	0.0162	0.0036	0.0018	0.0137	0.0131	0.1245	0.0231	0.1197	0.0422	0.0022
17	rs9895979	60245058	0.86	0.789876638244022	1.06	0.212122118160079	0.0079514579016345	0.385116099283249	0.0062	0.0059	0.0962	0.0115	0.0478	0.0162	0.0144	0.0247	0.0022	0.0376	0.0435	0.1499	0.0035	0.0476	0.1092	0.0179	0.0163	0.0037	0.0018	0.0138	0.0131	0.1246	0.0232	0.1195	0.0426	0.0023
17	rs76436276	60251782	0.86	0.789876638244022	1.06	0.212122118160079	0.00965877318928393	0.369863050642784	0.0062	0.0059	0.0961	0.0114	0.0472	0.0163	0.0142	0.0249	0.0023	0.0376	0.0435	0.1495	0.0035	0.0483	0.1093	0.0179	0.0165	0.0036	0.0019	0.0139	0.0132	0.1248	0.0232	0.1194	0.0425	0.0023
17	rs12943404	60255582	0.86	0.789876638244022	1.06	0.212122118160079	0.00881333447012887	0.365195160757507	0.0062	0.0059	0.096	0.0115	0.0472	0.0163	0.0142	0.0249	0.0023	0.0375	0.0437	0.1493	0.0035	0.0483	0.1094	0.0178	0.0165	0.0036	0.0019	0.0138	0.0133	0.1246	0.0233	0.1193	0.0426	0.0023
17	rs12945773	60271745	0.86	0.789876638244022	1.06	0.212122118160079	0.00758095952707682	0.358538097631112	0.0062	0.0061	0.0977	0.0112	0.047	0.0159	0.0143	0.0251	0.0024	0.0375	0.0441	0.1478	0.0036	0.0486	0.1096	0.0169	0.0164	0.0037	0.0019	0.0138	0.0135	0.1246	0.0234	0.119	0.0427	0.0024
17	rs9904057	60279084	0.86	0.789876638244022	1.06	0.212122118160079	0.00822383181026356	0.31487581964768	0.0062	0.0062	0.0982	0.0109	0.0465	0.016	0.0142	0.0254	0.0024	0.0375	0.0446	0.147	0.0035	0.0489	0.1099	0.0163	0.0164	0.0038	0.0019	0.0141	0.0139	0.1233	0.0238	0.1187	0.0429	0.0026
17	rs7217732	60280469	0.86	0.789876638244022	1.06	0.212122118160079	0.00778369725993074	0.306943876665039	0.0062	0.0062	0.098	0.0109	0.0465	0.016	0.0144	0.0255	0.0024	0.0376	0.0446	0.1469	0.0036	0.0489	0.1097	0.0163	0.0164	0.0038	0.0019	0.0141	0.014	0.1232	0.0238	0.1187	0.043	0.0026
17	rs6504090	60287091	0.86	0.789876638244022	1.06	0.212122118160079	0.00745632073576621	0.298004120633286	0.0062	0.0063	0.0979	0.0108	0.0465	0.0159	0.0144	0.0255	0.0025	0.0376	0.0446	0.1466	0.0036	0.0488	0.1098	0.0162	0.0165	0.0038	0.0019	0.0142	0.0141	0.1231	0.024	0.1187	0.0432	0.0027
17	rs116973689	60292881	0.86	0.789876638244022	1.06	0.212122118160079	0.00376998705137752	0.2516073173035	0.0063	0.0063	0.0977	0.0108	0.0464	0.0159	0.0143	0.0257	0.0025	0.0372	0.0444	0.146	0.0036	0.0485	0.1101	0.016	0.0165	0.0039	0.0018	0.0141	0.0141	0.1241	0.0246	0.1186	0.0432	0.0027
17	rs36029245	60319974	0.86	0.789876638244022	1.06	0.212122118160079	0.00369295591851479	0.224938286978408	0.0062	0.0064	0.0981	0.0109	0.0465	0.0158	0.0148	0.0262	0.0024	0.0371	0.044	0.1445	0.0035	0.0487	0.11	0.016	0.0165	0.0041	0.0016	0.0143	0.0144	0.1242	0.0244	0.1185	0.0433	0.0026
17	rs12936559	60325222	0.86	0.789876638244022	1.06	0.212122118160079	0.00378457060535469	0.223418897183635	0.0063	0.0065	0.0983	0.0109	0.0467	0.0158	0.015	0.0263	0.0024	0.0371	0.044	0.1439	0.0035	0.0488	0.1095	0.0161	0.0166	0.0041	0.0016	0.0143	0.0146	0.124	0.0244	0.1183	0.0433	0.0026
17	rs2873812	60356029	0.87	0.718142804220985	1.06	0.212122118160079	0.0087245468199514	0.172166323934022	0.0064	0.0071	0.0992	0.0111	0.0475	0.016	0.0157	0.0271	0.0024	0.037	0.044	0.1409	0.0036	0.0496	0.1069	0.0158	0.0172	0.0044	0.0015	0.0146	0.0153	0.1234	0.0248	0.1177	0.0432	0.0026
17	rs116211763	60357131	0.87	0.718142804220985	1.06	0.212122118160079	0.00972937438572276	0.165853107349619	0.0063	0.0071	0.0991	0.011	0.0476	0.016	0.0157	0.0272	0.0024	0.037	0.044	0.1406	0.0036	0.0496	0.1069	0.0158	0.0173	0.0044	0.0015	0.0146	0.0153	0.1234	0.025	0.1178	0.0432	0.0027
17	rs117717789	60383020	0.87	0.718142804220985	1.06	0.212122118160079	0.00963365278649546	0.163994830110435	0.0063	0.0071	0.0986	0.0111	0.0483	0.0159	0.016	0.0274	0.0024	0.037	0.044	0.1391	0.0037	0.0499	0.1065	0.0154	0.0176	0.0045	0.0017	0.0147	0.0153	0.1239	0.025	0.118	0.0431	0.0027
17	rs67840928	60383711	0.87	0.718142804220985	1.06	0.212122118160079	0.00994352435256289	0.158078914483586	0.0063	0.0072	0.0985	0.0111	0.0483	0.0159	0.016	0.0274	0.0024	0.037	0.044	0.1391	0.0037	0.0499	0.1065	0.0155	0.0176	0.0045	0.0017	0.0147	0.0154	0.1239	0.025	0.118	0.0431	0.0027
17	rs7208762	60391443	0.87	0.718142804220985	1.06	0.212122118160079	0.0099847159103082	0.158850383573588	0.0063	0.0071	0.0987	0.0111	0.0484	0.016	0.0161	0.0274	0.0024	0.0369	0.044	0.139	0.0037	0.0497	0.1066	0.0156	0.0176	0.0045	0.0017	0.0147	0.0154	0.124	0.0249	0.1178	0.043	0.0027
17	rs4968515	60399470	0.87	0.718142804220985	1.06	0.212122118160079	0.0106020022494017	0.173757448789393	0.0063	0.0072	0.099	0.0111	0.0484	0.016	0.0162	0.0275	0.0024	0.0369	0.0439	0.1388	0.0038	0.0497	0.1063	0.0155	0.0176	0.0045	0.0017	0.0146	0.0155	0.124	0.0247	0.1178	0.0432	0.0026
17	rs4458065	60409038	0.87	0.718142804220985	1.06	0.212122118160079	0.0102345816024383	0.178058685953681	0.0063	0.0072	0.099	0.0111	0.0484	0.016	0.0162	0.0275	0.0024	0.0369	0.0438	0.1387	0.0037	0.0498	0.1062	0.0155	0.0176	0.0045	0.0017	0.0147	0.0155	0.1241	0.0248	0.1178	0.0432	0.0026
17	rs116581376	60421485	0.86	0.789876638244022	1.06	0.212122118160079	0.011641991320595	0.143120227883064	0.0061	0.0072	0.0995	0.0113	0.048	0.016	0.0165	0.0275	0.0024	0.0367	0.043	0.1379	0.0039	0.0509	0.1056	0.0151	0.0175	0.0044	0.0017	0.0148	0.016	0.1248	0.0249	0.1171	0.0434	0.0026
17	rs67894648	60430794	0.86	0.789876638244022	1.07	0.184406357471863	0.0111632508154225	0.129156384421909	0.0061	0.0072	0.0997	0.0115	0.0482	0.0162	0.0168	0.0275	0.0023	0.0367	0.0428	0.1374	0.004	0.0511	0.105	0.0151	0.0176	0.0044	0.0018	0.0149	0.0161	0.1247	0.0251	0.1165	0.0436	0.0026
17	rs72845521	60433039	0.86	0.789876638244022	1.07	0.184406357471863	0.0108140257132718	0.129156384421909	0.0061	0.0072	0.0996	0.0116	0.0482	0.0162	0.0169	0.0275	0.0023	0.0367	0.0428	0.1372	0.004	0.0512	0.1051	0.0151	0.0176	0.0044	0.0018	0.015	0.0162	0.1247	0.0251	0.1164	0.0436	0.0026
17	rs7212238	60433353	0.86	0.789876638244022	1.07	0.184406357471863	0.0108359509204993	0.128887886765328	0.0061	0.0072	0.0996	0.0116	0.0482	0.0163	0.0169	0.0275	0.0024	0.0367	0.0428	0.1372	0.004	0.0512	0.105	0.0151	0.0176	0.0044	0.0018	0.015	0.0162	0.1247	0.0251	0.1163	0.0436	0.0025
17	rs67568091	60440732	0.86	0.789876638244022	1.06	0.212122118160079	0.0130505628085554	0.100991905933729	0.0062	0.0074	0.0995	0.0119	0.0484	0.0165	0.0179	0.0278	0.0023	0.0365	0.0429	0.136	0.0039	0.0515	0.1045	0.0151	0.0177	0.0045	0.0018	0.0152	0.0163	0.124	0.0252	0.1159	0.0436	0.0025
17	rs12603928	60442540	0.86	0.789876638244022	1.06	0.212122118160079	0.0135040133973931	0.0924949556582326	0.0062	0.0074	0.0998	0.0119	0.0486	0.0166	0.0183	0.0278	0.0023	0.0364	0.0428	0.1352	0.0038	0.0512	0.1047	0.0151	0.0177	0.0045	0.0018	0.0154	0.0164	0.124	0.0254	0.1156	0.0436	0.0024
17	rs7220269	60452799	0.86	0.789876638244022	1.06	0.212122118160079	0.0115381308238556	0.0878169919829966	0.0062	0.0073	0.0999	0.0121	0.0485	0.0169	0.0185	0.0278	0.0023	0.0362	0.0427	0.1349	0.0038	0.051	0.1051	0.015	0.0178	0.0044	0.0018	0.0154	0.0165	0.1245	0.0253	0.1151	0.0436	0.0024
17	rs55937716	60455506	0.86	0.789876638244022	1.06	0.212122118160079	0.0164895702478531	0.0705940384961114	0.0062	0.0074	0.0997	0.0121	0.049	0.0169	0.0187	0.0283	0.0022	0.0362	0.0428	0.1338	0.0037	0.0514	0.105	0.0154	0.0176	0.0044	0.0018	0.0159	0.0168	0.1244	0.0254	0.1152	0.0426	0.0022
17	rs1858422	60458987	0.86	0.789876638244022	1.06	0.212122118160079	0.0276596107656741	0.0426802090410908	0.0065	0.0075	0.0981	0.0122	0.0497	0.0175	0.0196	0.0289	0.0018	0.0357	0.0432	0.1312	0.0033	0.0516	0.1048	0.0164	0.0173	0.0042	0.0018	0.0171	0.0177	0.1242	0.0255	0.1154	0.0422	0.0017
17	rs11079476	60472623	0.86	0.789876638244022	1.06	0.212122118160079	0.0803420034491454	0.0468589406005095	0.0065	0.0075	0.0974	0.012	0.0497	0.0175	0.0211	0.029	0.0018	0.0357	0.0433	0.1301	0.0031	0.0517	0.1056	0.0161	0.0169	0.0041	0.0018	0.0174	0.0178	0.1248	0.0255	0.115	0.0419	0.0016
17	rs75695589	60474073	0.86	0.789876638244022	1.06	0.212122118160079	0.0873447231892949	0.0491941152509978	0.0066	0.0075	0.0974	0.012	0.0497	0.0175	0.0212	0.029	0.0019	0.0356	0.0435	0.1302	0.0031	0.0516	0.1055	0.016	0.0169	0.0041	0.0018	0.0174	0.0177	0.1249	0.0255	0.115	0.0417	0.0015
17	rs62074033	60482593	0.86	0.789876638244022	1.07	0.184406357471863	0.119474977699657	0.0413820422838874	0.0067	0.0074	0.0974	0.012	0.0497	0.0175	0.0213	0.0293	0.0021	0.0356	0.0436	0.1302	0.0031	0.0515	0.1052	0.016	0.017	0.0041	0.0018	0.0173	0.0177	0.1249	0.0255	0.1149	0.0415	0.0015
17	rs12450901	60485723	0.86	0.789876638244022	1.06	0.212122118160079	0.128321923228076	0.0407675332562023	0.0067	0.0075	0.0974	0.012	0.0495	0.0176	0.0214	0.0294	0.0021	0.0354	0.0437	0.1302	0.003	0.0514	0.1057	0.016	0.017	0.0042	0.0018	0.0174	0.0177	0.1249	0.0253	0.1149	0.0414	0.0015
17	rs78388447	60493386	0.86	0.789876638244022	1.06	0.212122118160079	0.12658726618281	0.0423964746486491	0.0066	0.0075	0.0975	0.012	0.0495	0.0176	0.0213	0.0295	0.0021	0.0355	0.0438	0.1301	0.003	0.0514	0.1056	0.016	0.017	0.0041	0.0018	0.0174	0.0176	0.1248	0.0253	0.115	0.0414	0.0015
17	rs111246992	60497280	0.86	0.789876638244022	1.06	0.212122118160079	0.121265842873571	0.0491941152509978	0.0066	0.0075	0.0975	0.012	0.0495	0.0176	0.0213	0.0296	0.0021	0.0355	0.0438	0.1301	0.003	0.0514	0.1056	0.016	0.0169	0.0041	0.0018	0.0174	0.0176	0.1248	0.0253	0.115	0.0415	0.0015
17	rs62074035	60505528	0.86	0.789876638244022	1.06	0.212122118160079	0.120657436607844	0.055279413573728	0.0066	0.0075	0.0975	0.012	0.0494	0.0175	0.0213	0.0296	0.0021	0.0355	0.0439	0.13	0.003	0.0515	0.1055	0.016	0.0169	0.0041	0.0018	0.0174	0.0176	0.1248	0.0253	0.115	0.0416	0.0015
17	rs62074041	60550646	0.87	0.718142804220985	1.06	0.212122118160079	0.0882940304218723	0.0290768923996497	0.0065	0.0071	0.0974	0.0132	0.0487	0.0182	0.0221	0.0294	0.002	0.0347	0.0426	0.1295	0.0027	0.0514	0.1057	0.0168	0.018	0.0042	0.0016	0.0176	0.0171	0.1245	0.0258	0.1148	0.0414	0.0016
17	rs2465448	60588594	0.86	0.789876638244022	1.06	0.212122118160079	0.0885085231341675	0.0219214819316985	0.0065	0.0071	0.0974	0.0132	0.0487	0.0182	0.0221	0.0294	0.002	0.0347	0.0426	0.1294	0.0027	0.0515	0.1055	0.0169	0.018	0.0042	0.0016	0.0176	0.0171	0.1246	0.0258	0.1149	0.0414	0.0016
17	rs118116011	60615994	0.86	0.789876638244022	1.06	0.212122118160079	0.0847212732206897	0.020083339328923	0.0065	0.0071	0.0974	0.0132	0.0487	0.0183	0.0221	0.0294	0.002	0.0346	0.0426	0.1294	0.0027	0.0515	0.1055	0.0169	0.0182	0.0042	0.0016	0.0176	0.0171	0.1246	0.0259	0.1148	0.0414	0.0016
17	rs72835242	60621866	0.86	0.789876638244022	1.06	0.212122118160079	0.0846053415859562	0.0213001342230555	0.0065	0.0071	0.0974	0.0132	0.0487	0.0183	0.0221	0.0294	0.002	0.0346	0.0425	0.1294	0.0027	0.0515	0.1055	0.0169	0.0182	0.0042	0.0016	0.0176	0.0171	0.1245	0.0259	0.1148	0.0413	0.0016
17	rs118100544	60628710	0.86	0.789876638244022	1.06	0.212122118160079	0.0847444716990562	0.021713409974373	0.0065	0.0071	0.0974	0.0132	0.0487	0.0183	0.0221	0.0294	0.002	0.0346	0.0425	0.1294	0.0027	0.0515	0.1055	0.0169	0.0182	0.0042	0.0016	0.0176	0.0171	0.1245	0.0259	0.1148	0.0413	0.0016
17	rs56186083	60647451	0.86	0.789876638244022	1.06	0.212122118160079	0.0829700281478227	0.0212590172651555	0.0065	0.0071	0.0974	0.0132	0.0487	0.0183	0.0221	0.0294	0.002	0.0346	0.0425	0.1295	0.0027	0.0515	0.1055	0.017	0.0182	0.0042	0.0016	0.0176	0.0171	0.1245	0.0259	0.1147	0.0413	0.0016
17	rs76402483	60666333	0.86	0.789876638244022	1.06	0.212122118160079	0.0836585191390468	0.0237068472391065	0.0065	0.0071	0.0974	0.0132	0.0487	0.0184	0.0221	0.0295	0.002	0.0346	0.0425	0.1295	0.0027	0.0514	0.1054	0.017	0.0182	0.0042	0.0016	0.0176	0.0171	0.1245	0.0259	0.1147	0.0413	0.0016
17	rs34372896	60667965	0.86	0.789876638244022	1.05	0.24269399207398	0.0822851704586635	0.0230188137595001	0.0065	0.0071	0.0974	0.0132	0.0486	0.0184	0.0221	0.0295	0.002	0.0346	0.0425	0.1295	0.0027	0.0514	0.1054	0.017	0.0182	0.0042	0.0016	0.0176	0.0171	0.1245	0.0259	0.1148	0.0412	0.0016
17	rs77801000	60669210	0.86	0.789876638244022	1.05	0.24269399207398	0.0833826864308406	0.0259190677890828	0.0065	0.0072	0.0974	0.0132	0.0486	0.0184	0.0221	0.0295	0.002	0.0346	0.0425	0.1294	0.0027	0.0514	0.1054	0.017	0.0183	0.0042	0.0016	0.0176	0.0171	0.1245	0.0259	0.1147	0.0412	0.0016
17	rs7215672	60673853	0.86	0.789876638244022	1.05	0.24269399207398	0.0835435181188147	0.0254243440375188	0.0065	0.0072	0.0973	0.0132	0.0486	0.0184	0.0221	0.0295	0.002	0.0345	0.0425	0.1294	0.0027	0.0514	0.1054	0.0171	0.0183	0.0042	0.0016	0.0176	0.0171	0.1245	0.0259	0.1147	0.0412	0.0016
17	rs74589429	60684238	0.86	0.789876638244022	1.05	0.24269399207398	0.0834515900517572	0.0257386459897854	0.0065	0.0072	0.0973	0.0133	0.0485	0.0184	0.0221	0.0294	0.002	0.0345	0.0425	0.1293	0.0027	0.0514	0.1055	0.0171	0.0183	0.0042	0.0016	0.0177	0.0171	0.1245	0.0259	0.1147	0.0412	0.0016
17	rs80125374	60693817	0.86	0.789876638244022	1.05	0.24269399207398	0.0834745660068192	0.0251118729826541	0.0065	0.0073	0.0973	0.0133	0.0484	0.0185	0.0222	0.0294	0.002	0.0345	0.0425	0.1293	0.0027	0.0513	0.1055	0.0171	0.0183	0.0042	0.0017	0.0177	0.0171	0.1245	0.0259	0.1147	0.0412	0.0016
17	rs2460296	60718821	0.86	0.789876638244022	1.04	0.276253925711104	0.0865194218569478	0.0124573857972826	0.0064	0.0076	0.0972	0.0134	0.0481	0.0187	0.0223	0.0292	0.0019	0.0342	0.0426	0.1293	0.0027	0.0513	0.1058	0.0173	0.0185	0.0041	0.0017	0.0179	0.0172	0.1243	0.0258	0.1144	0.041	0.0015
17	rs62076123	60727791	0.86	0.789876638244022	1.04	0.276253925711104	0.097436381637183	0.0159209423280434	0.0064	0.0077	0.0972	0.0135	0.0481	0.0188	0.0223	0.0292	0.0019	0.0341	0.0426	0.1292	0.0027	0.0512	0.1058	0.0174	0.0186	0.0041	0.0017	0.0179	0.0172	0.1243	0.0258	0.1143	0.041	0.0015
17	rs72838252	60740729	0.86	0.789876638244022	1.04	0.276253925711104	0.0935085783966169	0.00815540662371612	0.0064	0.0078	0.0972	0.0139	0.0483	0.0189	0.0227	0.029	0.0019	0.0337	0.0425	0.1288	0.0026	0.0512	0.1057	0.0178	0.0189	0.0041	0.0017	0.018	0.0172	0.1239	0.0258	0.1138	0.041	0.0015
17	rs2014055	60741917	0.86	0.789876638244022	1.04	0.276253925711104	0.0905990023102235	0.00430484885495879	0.0064	0.0078	0.0973	0.0145	0.0484	0.0192	0.0233	0.0287	0.0019	0.0332	0.0425	0.1284	0.0026	0.051	0.1057	0.0186	0.0193	0.004	0.0018	0.0182	0.0171	0.1235	0.0259	0.1132	0.0403	0.0016
17	rs35769372	60745240	0.86	0.789876638244022	1.04	0.276253925711104	0.0972337792558399	0.00417907186330334	0.0064	0.0078	0.0974	0.0148	0.0484	0.0193	0.0236	0.0286	0.0019	0.0331	0.0427	0.1283	0.0026	0.051	0.1056	0.0187	0.0194	0.004	0.0018	0.0182	0.0171	0.1232	0.0259	0.1129	0.0399	0.0016
17	rs28561415	60748191	0.86	0.789876638244022	1.04	0.276253925711104	0.0948979207845375	0.00419691705718303	0.0064	0.0078	0.0974	0.0148	0.0484	0.0193	0.0237	0.0286	0.0019	0.0331	0.0427	0.1283	0.0026	0.051	0.1056	0.0187	0.0195	0.004	0.0018	0.0182	0.0171	0.1231	0.0259	0.1129	0.0399	0.0016
17	rs2072353	60752655	0.86	0.789876638244022	1.04	0.276253925711104	0.0980966673251855	0.00417907186330334	0.0064	0.0078	0.0974	0.0149	0.0484	0.0193	0.0238	0.0285	0.0019	0.0331	0.0427	0.1283	0.0026	0.051	0.1056	0.0187	0.0195	0.004	0.0018	0.0182	0.0171	0.1231	0.0259	0.1127	0.0398	0.0016
17	rs7350907	60755746	0.86	0.789876638244022	1.04	0.276253925711104	0.109288141731252	0.00353125614551042	0.0064	0.0079	0.097	0.0154	0.0483	0.0196	0.0244	0.0288	0.0018	0.0329	0.0428	0.1281	0.0026	0.0511	0.1059	0.019	0.0198	0.004	0.0018	0.0184	0.0172	0.1226	0.0258	0.1118	0.0394	0.0017
17	rs144406119	60766320	0.86	0.789876638244022	1.04	0.276253925711104	0.125073784274935	0.00896256560541821	0.0062	0.0075	0.0949	0.0161	0.0485	0.0199	0.0251	0.0295	0.0017	0.033	0.0423	0.1275	0.0023	0.0517	0.1063	0.0193	0.0206	0.0038	0.0018	0.0187	0.0174	0.1215	0.0257	0.1122	0.0387	0.0019
17	rs2465429	60766483	0.86	0.789876638244022	1.04	0.276253925711104	0.124601243976029	0.00800374386531037	0.0062	0.0075	0.0949	0.0161	0.0485	0.0199	0.0251	0.0295	0.0017	0.033	0.0423	0.1275	0.0023	0.0518	0.1064	0.0193	0.0205	0.0038	0.0018	0.0187	0.0174	0.1215	0.0257	0.1122	0.0387	0.0019
17	rs2429387	60767015	0.86	0.789876638244022	1.04	0.276253925711104	0.12904390032017	0.00741190806594664	0.0062	0.0075	0.0948	0.0162	0.0485	0.0199	0.0252	0.0295	0.0018	0.033	0.0423	0.1273	0.0023	0.0518	0.1063	0.0193	0.0206	0.0038	0.0018	0.0187	0.0174	0.1215	0.0257	0.1123	0.0387	0.0019
17	rs35688424	60769406	0.86	0.789876638244022	1.04	0.276253925711104	0.131529170374686	0.00859315483207594	0.0062	0.0074	0.0945	0.0163	0.0486	0.02	0.0253	0.0296	0.0018	0.0331	0.0423	0.1273	0.0023	0.0519	0.1063	0.0194	0.0208	0.0039	0.0017	0.0187	0.0175	0.1213	0.0257	0.1121	0.0386	0.0019
17	rs2429386	60776006	0.86	0.789876638244022	1.03	0.312927433563081	0.136118509863764	0.0145937694185621	0.0062	0.0073	0.0937	0.0165	0.0488	0.0202	0.0255	0.0297	0.0017	0.0334	0.0423	0.1273	0.0023	0.0522	0.106	0.0197	0.0209	0.0039	0.0017	0.0189	0.0176	0.121	0.0258	0.1114	0.0385	0.0019
17	rs2251393	60778932	0.86	0.789876638244022	1.03	0.312927433563081	0.134753403408175	0.021176898357492	0.0062	0.0073	0.0935	0.0166	0.0488	0.0204	0.0256	0.0297	0.0013	0.0335	0.0423	0.1275	0.0022	0.0524	0.1059	0.0199	0.0208	0.0038	0.0016	0.019	0.0177	0.1209	0.0258	0.1111	0.0385	0.0019
17	rs2251391	60779025	0.86	0.789876638244022	1.01	0.39608418712213	0.133458062641467	0.0222143858361528	0.0062	0.0072	0.0935	0.0166	0.0488	0.0204	0.0256	0.0297	0.0013	0.0335	0.0423	0.1275	0.0022	0.0524	0.1058	0.0199	0.0208	0.0038	0.0016	0.019	0.0177	0.121	0.0259	0.1111	0.0385	0.0019
17	rs117010128	60779540	0.86	0.789876638244022	1.01	0.39608418712213	0.13730412553141	0.0293636850180866	0.0062	0.0072	0.0935	0.0166	0.0488	0.0204	0.0256	0.0297	0.0013	0.0335	0.0423	0.1275	0.0022	0.0524	0.1058	0.0199	0.0208	0.0038	0.0016	0.019	0.0177	0.121	0.0258	0.1111	0.0385	0.0019
17	rs62077860	60784085	0.86	0.789876638244022	1.01	0.39608418712213	0.141980689170931	0.0337707680328617	0.0062	0.0072	0.0931	0.0168	0.049	0.0206	0.0258	0.03	0.0013	0.0335	0.0423	0.1277	0.0021	0.0525	0.1057	0.02	0.0209	0.0037	0.0016	0.0191	0.0175	0.1206	0.0257	0.1108	0.0384	0.0019
17	rs76997925	60784536	0.86	0.789876638244022	1.01	0.39608418712213	0.141725503503013	0.0360013524982591	0.0062	0.0072	0.0931	0.0168	0.049	0.0206	0.0258	0.03	0.0013	0.0336	0.0423	0.1277	0.0021	0.0525	0.1057	0.0201	0.021	0.0037	0.0015	0.0191	0.0175	0.1205	0.0257	0.1107	0.0384	0.0019
17	rs17683292	60789232	0.86	0.789876638244022	1.01	0.39608418712213	0.139283361283212	0.0434218664604836	0.0062	0.0071	0.0926	0.0169	0.0491	0.0209	0.026	0.03	0.0013	0.0338	0.0425	0.1276	0.0021	0.0527	0.1055	0.0204	0.0212	0.0037	0.0015	0.0191	0.0176	0.12	0.0257	0.1102	0.0384	0.002
17	rs740699	60791782	0.86	0.789876638244022	1	0.442785362986439	0.148482320734178	0.0518881570009337	0.0062	0.007	0.0926	0.017	0.0489	0.021	0.026	0.03	0.0013	0.0339	0.0423	0.1277	0.0021	0.053	0.1055	0.0205	0.0212	0.0037	0.0015	0.0192	0.0176	0.1197	0.0258	0.1102	0.0383	0.002
17	rs2460288	60792800	0.86	0.789876638244022	0.99	0.493036143459036	0.150357636754725	0.0528208439220502	0.0062	0.007	0.0925	0.017	0.0488	0.021	0.0261	0.03	0.0013	0.0339	0.0422	0.1278	0.0021	0.0531	0.1055	0.0206	0.0212	0.0037	0.0015	0.0192	0.0177	0.1196	0.0258	0.1101	0.0383	0.002
17	rs79808321	60793366	0.86	0.789876638244022	0.98	0.546929419532092	0.147044253811047	0.05739727393325	0.0062	0.007	0.0925	0.017	0.0487	0.021	0.026	0.03	0.0012	0.034	0.0421	0.1277	0.0021	0.0531	0.1055	0.0206	0.0213	0.0037	0.0015	0.0192	0.0177	0.1196	0.0258	0.1101	0.0383	0.002
17	rs117921557	60795557	0.86	0.789876638244022	0.98	0.546929419532092	0.139378034313086	0.0526960692044139	0.0062	0.0069	0.0925	0.0171	0.0486	0.0211	0.026	0.03	0.0012	0.034	0.042	0.1276	0.0021	0.0532	0.1056	0.0206	0.0213	0.0037	0.0015	0.0192	0.0178	0.1195	0.0259	0.1101	0.0382	0.0019
17	rs79431998	60795565	0.86	0.789876638244022	0.98	0.546929419532092	0.139757111759992	0.0533212210170156	0.0062	0.0069	0.0925	0.0171	0.0486	0.0211	0.026	0.03	0.0012	0.0341	0.042	0.1273	0.0021	0.0532	0.1056	0.0206	0.0213	0.0037	0.0015	0.0192	0.0178	0.1195	0.0259	0.1102	0.0382	0.0019
17	rs9895941	60802596	0.86	0.789876638244022	0.98	0.546929419532092	0.133919819563139	0.0702414383832952	0.0062	0.0068	0.0925	0.0172	0.0485	0.0213	0.026	0.0301	0.0012	0.0343	0.0419	0.1273	0.0021	0.0533	0.1057	0.0206	0.0214	0.0037	0.0014	0.0192	0.0179	0.1194	0.026	0.1102	0.038	0.0019
17	rs12944443	60809905	0.86	0.789876638244022	0.98	0.546929419532092	0.145484933894909	0.0939963386278548	0.0061	0.0066	0.0922	0.0173	0.0486	0.0214	0.0261	0.0302	0.0012	0.0344	0.0419	0.1271	0.0021	0.0535	0.1058	0.0207	0.0214	0.0037	0.0014	0.0193	0.018	0.1194	0.0261	0.1098	0.0378	0.0018
17	rs72842199	60811819	0.86	0.789876638244022	0.98	0.546929419532092	0.150555850653019	0.0923374721587286	0.0062	0.0065	0.092	0.0173	0.0487	0.0214	0.0262	0.0301	0.0012	0.0345	0.0418	0.127	0.0021	0.0535	0.1058	0.0207	0.0215	0.0038	0.0014	0.0193	0.018	0.1195	0.0262	0.1097	0.0377	0.0018
17	rs9891498	60814273	0.86	0.789876638244022	0.98	0.546929419532092	0.157964616547941	0.103367180811533	0.0063	0.0064	0.0919	0.0174	0.0488	0.0215	0.0263	0.0301	0.0012	0.0346	0.0417	0.1269	0.0022	0.0535	0.1056	0.0207	0.0216	0.0038	0.0014	0.0194	0.018	0.1196	0.0262	0.1096	0.0376	0.0018
17	rs17746153	60824224	0.86	0.789876638244022	0.98	0.546929419532092	0.163494351615089	0.0870467638780062	0.0064	0.0061	0.091	0.0175	0.05	0.0214	0.0262	0.0305	0.0012	0.0352	0.0418	0.127	0.0022	0.0531	0.1048	0.0207	0.0218	0.0039	0.0014	0.0194	0.0181	0.1194	0.0267	0.1089	0.0373	0.0019
17	rs73992050	60828894	0.86	0.789876638244022	0.98	0.546929419532092	0.165234394122383	0.0921800949887954	0.0064	0.0061	0.091	0.0175	0.05	0.0214	0.0262	0.0305	0.0012	0.0352	0.0418	0.127	0.0022	0.0531	0.1048	0.0207	0.0218	0.0039	0.0014	0.0194	0.0181	0.1194	0.0267	0.1089	0.0373	0.0019
17	rs117908983	60834947	0.86	0.789876638244022	0.98	0.546929419532092	0.165723537551898	0.102463688367744	0.0064	0.0061	0.0909	0.0175	0.05	0.0214	0.0262	0.0306	0.0012	0.0352	0.0418	0.127	0.0022	0.0532	0.1047	0.0207	0.0218	0.0039	0.0014	0.0194	0.0181	0.1194	0.0268	0.1089	0.0373	0.0019
17	rs117480584	60835267	0.86	0.789876638244022	0.98	0.546929419532092	0.166178498918604	0.101808540055431	0.0064	0.0061	0.0909	0.0175	0.05	0.0214	0.0262	0.0306	0.0012	0.0352	0.0418	0.127	0.0022	0.0532	0.1048	0.0207	0.0218	0.0039	0.0014	0.0194	0.0181	0.1194	0.0268	0.1089	0.0373	0.0019
17	rs17746711	60837842	0.86	0.789876638244022	0.98	0.546929419532092	0.166248557657743	0.107930529708158	0.0064	0.0061	0.0908	0.0175	0.05	0.0214	0.0262	0.0306	0.0013	0.0352	0.0418	0.127	0.0021	0.0531	0.1046	0.0208	0.0219	0.004	0.0014	0.0194	0.0181	0.1194	0.0268	0.1088	0.0373	0.0019
17	rs9892858	60844132	0.86	0.789876638244022	0.98	0.546929419532092	0.161145187317107	0.135024392327929	0.0065	0.0061	0.0907	0.0176	0.0501	0.0214	0.0261	0.0307	0.0013	0.0352	0.0418	0.1271	0.0021	0.0531	0.1044	0.0208	0.0219	0.004	0.0015	0.0194	0.0181	0.1194	0.0268	0.1086	0.0374	0.0019
17	rs11079488	60851401	0.86	0.789876638244022	0.98	0.546929419532092	0.153514199540627	0.134478707728928	0.0065	0.0061	0.0907	0.0176	0.0501	0.0214	0.0261	0.0307	0.0013	0.0352	0.0418	0.1271	0.0022	0.0531	0.1043	0.0208	0.022	0.0041	0.0015	0.0194	0.0181	0.1193	0.0268	0.1084	0.0375	0.0019
17	rs6504124	60859519	0.86	0.789876638244022	0.98	0.546929419532092	0.145808976661308	0.197074828949194	0.0065	0.006	0.0906	0.0176	0.0501	0.0214	0.026	0.0307	0.0013	0.0352	0.0418	0.1272	0.0022	0.0529	0.1045	0.0209	0.0219	0.004	0.0015	0.0194	0.0181	0.1194	0.0268	0.1083	0.0376	0.0019
17	rs56097177	60864048	0.86	0.789876638244022	0.98	0.546929419532092	0.140231825672299	0.201877822249935	0.0065	0.006	0.0905	0.0176	0.0501	0.0214	0.026	0.0307	0.0013	0.0351	0.0417	0.1273	0.0022	0.0529	0.1045	0.0209	0.0219	0.004	0.0015	0.0194	0.0181	0.1194	0.0268	0.1083	0.0376	0.0019
17	rs115650869	60867975	0.86	0.789876638244022	0.98	0.546929419532092	0.134908112512357	0.214159840419242	0.0065	0.006	0.0904	0.0176	0.0501	0.0215	0.0259	0.0307	0.0013	0.0351	0.0417	0.1273	0.0022	0.0528	0.1047	0.0209	0.0219	0.004	0.0015	0.0193	0.0182	0.1194	0.0268	0.1083	0.0377	0.002
17	rs34950253	60868968	0.86	0.789876638244022	0.98	0.546929419532092	0.119417478770644	0.180475142799252	0.0065	0.006	0.0903	0.0177	0.05	0.0215	0.0259	0.0307	0.0013	0.0351	0.0417	0.1272	0.0022	0.0527	0.1049	0.0209	0.022	0.004	0.0015	0.0193	0.0181	0.1194	0.0269	0.1082	0.0377	0.002
17	rs76987930	60868992	0.86	0.789876638244022	0.98	0.546929419532092	0.120628511472579	0.190354815795888	0.0065	0.006	0.0903	0.0177	0.05	0.0215	0.0259	0.0307	0.0013	0.0351	0.0417	0.1272	0.0022	0.0527	0.1049	0.0209	0.022	0.004	0.0015	0.0193	0.0181	0.1194	0.0269	0.1082	0.0377	0.002
17	rs75738251	60869091	0.86	0.789876638244022	0.98	0.546929419532092	0.122692725230898	0.2105350213719	0.0065	0.006	0.0903	0.0177	0.05	0.0215	0.0259	0.0307	0.0013	0.0351	0.0417	0.1272	0.0022	0.0527	0.1049	0.0209	0.022	0.004	0.0015	0.0193	0.0181	0.1194	0.0269	0.1082	0.0377	0.002
17	rs76010785	60878976	0.86	0.789876638244022	0.99	0.493036143459036	0.200657003140559	0.368094852122376	0.0066	0.006	0.0899	0.0175	0.0507	0.0215	0.026	0.0308	0.0014	0.0348	0.0414	0.1271	0.0023	0.0527	0.1049	0.0209	0.022	0.004	0.0016	0.0193	0.0182	0.1196	0.0269	0.1075	0.0378	0.002
17	rs76928116	60879501	0.86	0.789876638244022	0.99	0.493036143459036	0.202536019329577	0.364062267821493	0.0066	0.006	0.0899	0.0176	0.0507	0.0215	0.026	0.0308	0.0014	0.0348	0.0414	0.1271	0.0023	0.0527	0.1049	0.0209	0.022	0.004	0.0016	0.0193	0.0182	0.1196	0.0269	0.1075	0.0378	0.002
17	rs9901698	60882401	0.87	0.718142804220985	0.96	0.665984986819169	0.203518608259679	0.399764161304898	0.0067	0.006	0.0898	0.0176	0.0509	0.0215	0.0261	0.0308	0.0014	0.0347	0.0412	0.1272	0.0023	0.0528	0.1049	0.0208	0.022	0.004	0.0016	0.0193	0.0182	0.1197	0.027	0.1071	0.0378	0.002
17	rs17758538	60882658	0.87	0.718142804220985	0.95	0.731303845289611	0.236724400192417	0.576274246854204	0.0067	0.006	0.0898	0.0176	0.0509	0.0215	0.026	0.0308	0.0014	0.0347	0.0412	0.1272	0.0023	0.0528	0.1048	0.0208	0.022	0.004	0.0016	0.0193	0.0182	0.1197	0.027	0.107	0.0378	0.002
17	rs74540094	60888618	0.89	0.587533376708783	0.95	0.731303845289611	0.298136680589518	0.469758737588602	0.0084	0.006	0.0871	0.0174	0.0545	0.0223	0.0244	0.0332	0.0022	0.0355	0.0384	0.1306	0.0037	0.0544	0.1039	0.0207	0.022	0.0042	0.0022	0.0208	0.0197	0.1143	0.0289	0.0978	0.038	0.0024
17	rs8077625	60896263	0.89	0.587533376708783	0.95	0.731303845289611	0.271109056031573	0.437292531573527	0.0084	0.006	0.0871	0.0174	0.0545	0.0223	0.0244	0.0332	0.0022	0.0355	0.0384	0.1306	0.0037	0.0544	0.1039	0.0207	0.022	0.0042	0.0022	0.0208	0.0197	0.1143	0.0289	0.0977	0.038	0.0024
17	rs111716174	60897995	0.89	0.587533376708783	0.95	0.731303845289611	0.275510252817657	0.464641543498737	0.0084	0.006	0.0871	0.0174	0.0545	0.0224	0.0244	0.0332	0.0022	0.0355	0.0383	0.1306	0.0037	0.0544	0.1038	0.0207	0.022	0.0042	0.0022	0.0208	0.0197	0.1143	0.0289	0.0977	0.038	0.0024
17	rs4353533	60899218	0.89	0.587533376708783	0.95	0.731303845289611	0.245507386012039	0.434251733237424	0.0085	0.006	0.0871	0.0174	0.0546	0.0224	0.0244	0.0333	0.0023	0.0354	0.0383	0.1307	0.0037	0.0545	0.1038	0.0208	0.0221	0.0043	0.0022	0.0208	0.0197	0.1142	0.029	0.0975	0.038	0.0025
17	rs6504128	60900163	0.89	0.587533376708783	0.95	0.731303845289611	0.281265396959693	0.579825901361674	0.0085	0.006	0.0871	0.0174	0.0545	0.0225	0.0244	0.0333	0.0023	0.0354	0.0381	0.1308	0.0037	0.0545	0.1039	0.0207	0.0221	0.0043	0.0022	0.0208	0.0196	0.1142	0.0289	0.0974	0.038	0.0025
17	rs12939588	60902176	0.89	0.587533376708783	0.96	0.665984986819169	0.297845536385653	0.5164535257549	0.0085	0.006	0.0872	0.0174	0.0544	0.0226	0.0243	0.0333	0.0023	0.0354	0.0378	0.131	0.0037	0.0546	0.1041	0.0206	0.0221	0.0043	0.0022	0.0208	0.0196	0.1141	0.029	0.0973	0.0381	0.0025
17	rs74991078	60902345	0.89	0.587533376708783	0.95	0.731303845289611	0.293207798357594	0.514658107299381	0.0085	0.006	0.0871	0.0173	0.0544	0.0226	0.0243	0.0334	0.0023	0.0354	0.0377	0.131	0.0038	0.0544	0.1041	0.0206	0.0221	0.0043	0.0022	0.0208	0.0196	0.1141	0.0289	0.0974	0.0382	0.0025
17	rs62075234	60905352	0.89	0.587533376708783	0.95	0.731303845289611	0.312537789085471	0.428713670318754	0.0087	0.006	0.0873	0.0173	0.0543	0.0228	0.0241	0.0335	0.0024	0.0353	0.037	0.1316	0.0037	0.0547	0.1044	0.0204	0.0223	0.0043	0.0022	0.0207	0.0195	0.1139	0.029	0.0971	0.0382	0.0026
17	rs79645992	60905560	0.89	0.587533376708783	0.95	0.731303845289611	0.290759763240526	0.30503009024352	0.0087	0.006	0.0873	0.0173	0.0543	0.0228	0.024	0.0336	0.0024	0.0354	0.0369	0.1317	0.0036	0.0548	0.1045	0.0204	0.0223	0.0044	0.0022	0.0207	0.0195	0.1138	0.0291	0.097	0.0382	0.0026
17	rs12953146	60905859	0.89	0.587533376708783	0.95	0.731303845289611	0.295280329455339	0.343719456975038	0.0087	0.0061	0.0874	0.0173	0.0542	0.0229	0.0239	0.0335	0.0024	0.0354	0.0367	0.132	0.0036	0.0548	0.1045	0.0203	0.0224	0.0044	0.0022	0.0206	0.0195	0.1138	0.029	0.0971	0.0381	0.0026
17	rs59359104	60908183	0.89	0.587533376708783	0.95	0.731303845289611	0.303207180066575	0.405846948868144	0.0089	0.0061	0.0875	0.0171	0.054	0.0232	0.0233	0.0335	0.0024	0.0357	0.0364	0.1333	0.0035	0.0545	0.1047	0.02	0.0224	0.0043	0.0021	0.0204	0.0194	0.1144	0.0288	0.0973	0.0375	0.0026
17	rs2159455	60913411	0.89	0.587533376708783	0.95	0.731303845289611	0.267020546791475	0.28749965602549	0.009	0.0061	0.0876	0.0169	0.0538	0.0234	0.0229	0.0334	0.0024	0.036	0.0362	0.1342	0.0035	0.0545	0.1049	0.0198	0.0225	0.0042	0.0021	0.0202	0.0194	0.1149	0.0286	0.0973	0.0372	0.0027
17	rs78755355	60914500	0.89	0.587533376708783	0.95	0.731303845289611	0.287036894856642	0.321410030597758	0.009	0.006	0.0875	0.0169	0.0538	0.0234	0.0228	0.0335	0.0024	0.0361	0.0362	0.1343	0.0035	0.0545	0.1048	0.0198	0.0224	0.0042	0.0021	0.0202	0.0194	0.115	0.0286	0.0974	0.0371	0.0027
17	rs6504133	60950077	0.88	0.650722301593725	0.95	0.731303845289611	0.519448703318403	0.332510177945449	0.0092	0.0053	0.0866	0.0156	0.051	0.0229	0.0213	0.0339	0.0019	0.0362	0.0357	0.1389	0.0029	0.0547	0.1084	0.0184	0.0218	0.004	0.0015	0.0192	0.019	0.1191	0.0288	0.0996	0.0356	0.0027
17	rs2159454	60953050	0.88	0.650722301593725	0.94	0.800578923638966	0.535165647457503	0.394864686318367	0.0092	0.0052	0.0866	0.0156	0.0509	0.0229	0.0213	0.0339	0.0019	0.0362	0.0357	0.139	0.0029	0.0548	0.1084	0.0184	0.0217	0.004	0.0015	0.0192	0.019	0.1191	0.0288	0.0997	0.0355	0.0027
17	rs113103023	60954624	0.88	0.650722301593725	0.94	0.800578923638966	0.562452361610837	0.37835804982913	0.0092	0.0052	0.0866	0.0156	0.0509	0.0229	0.0213	0.0339	0.0019	0.0362	0.0357	0.139	0.0029	0.0548	0.1085	0.0184	0.0217	0.004	0.0014	0.0191	0.019	0.1192	0.0288	0.0997	0.0355	0.0027
17	rs4968744	60955474	0.88	0.650722301593725	0.94	0.800578923638966	0.566058487373186	0.368726076957863	0.0092	0.0052	0.0866	0.0156	0.0509	0.0229	0.0213	0.0339	0.0019	0.0362	0.0357	0.139	0.0029	0.0548	0.1085	0.0184	0.0217	0.004	0.0014	0.0191	0.019	0.1192	0.0287	0.0997	0.0354	0.0027
17	rs80267905	60976292	0.87	0.718142804220985	0.94	0.800578923638966	0.679749186189695	0.394735978039587	0.0093	0.0052	0.0865	0.0152	0.0504	0.0233	0.0209	0.0336	0.0018	0.036	0.0354	0.1405	0.0027	0.0546	0.1089	0.018	0.0214	0.0037	0.0012	0.0188	0.0189	0.1202	0.0288	0.1013	0.0346	0.0027
17	rs9892593	60981969	0.87	0.718142804220985	0.94	0.800578923638966	0.707195033099726	0.239315944137995	0.0094	0.0052	0.0864	0.015	0.0501	0.0235	0.0208	0.0335	0.0017	0.036	0.0353	0.1409	0.0027	0.0546	0.1091	0.018	0.0214	0.0036	0.0012	0.0187	0.0189	0.1206	0.0288	0.102	0.0343	0.0027
17	rs117561452	60989097	0.87	0.718142804220985	0.94	0.800578923638966	0.693631592718807	0.29812279422906	0.0094	0.0052	0.0864	0.015	0.0499	0.0235	0.0208	0.0335	0.0017	0.0361	0.0352	0.141	0.0026	0.0546	0.1091	0.018	0.0214	0.0036	0.0012	0.0186	0.0189	0.1207	0.0288	0.1019	0.0343	0.0027
17	rs7216013	60992533	0.86	0.789876638244022	0.94	0.800578923638966	0.840562801274102	0.161075760449301	0.009	0.0052	0.0863	0.0144	0.0494	0.0239	0.0208	0.0334	0.0015	0.0362	0.0345	0.1419	0.0023	0.0551	0.1089	0.0183	0.0214	0.0032	0.001	0.0181	0.0189	0.1225	0.0289	0.1023	0.0342	0.0025
17	rs78113664	60994706	0.86	0.789876638244022	0.94	0.800578923638966	0.871857013329298	0.157597423766489	0.009	0.0052	0.0862	0.0144	0.0493	0.024	0.0208	0.0334	0.0014	0.0362	0.0344	0.1421	0.0023	0.0552	0.1088	0.0183	0.0215	0.0032	0.001	0.018	0.0189	0.1227	0.0289	0.1025	0.0343	0.0025
17	rs56174355	61001333	0.86	0.789876638244022	0.94	0.800578923638966	0.930213804253265	0.0395509206262521	0.0089	0.0051	0.0861	0.0143	0.0493	0.0241	0.0208	0.0335	0.0014	0.0361	0.0343	0.1422	0.0023	0.0553	0.1086	0.0184	0.0215	0.0031	0.001	0.018	0.0189	0.123	0.0289	0.1027	0.0344	0.0025
17	rs16946663	61017423	0.85	0.865999623192944	0.94	0.800578923638966	1.02110253637481	0.046032885392933	0.009	0.0052	0.0851	0.0144	0.0493	0.0244	0.0207	0.0333	0.0013	0.0361	0.0342	0.143	0.0021	0.0554	0.1079	0.0185	0.0215	0.0031	9e-04	0.0178	0.019	0.1231	0.0287	0.104	0.0345	0.0023
17	rs1876878	61019115	0.85	0.865999623192944	0.94	0.800578923638966	1.01893949257833	0.0423398292037379	0.009	0.0052	0.0851	0.0144	0.0492	0.0245	0.0207	0.0333	0.0013	0.0361	0.0341	0.1429	0.0021	0.0554	0.1079	0.0185	0.0215	0.003	9e-04	0.0178	0.019	0.1233	0.0286	0.1041	0.0345	0.0023
17	rs117810775	61036872	0.85	0.865999623192944	0.94	0.800578923638966	1.04694151201307	0.042283217594939	0.0089	0.0052	0.085	0.0144	0.0492	0.0245	0.0207	0.0332	0.0012	0.036	0.034	0.1429	0.0021	0.0555	0.1078	0.0188	0.0217	0.003	9e-04	0.0177	0.019	0.1236	0.0286	0.1044	0.0344	0.0022
17	rs4968637	61037879	0.85	0.865999623192944	0.94	0.800578923638966	1.04991614588581	0.042283217594939	0.0089	0.0052	0.085	0.0144	0.0492	0.0245	0.0207	0.0332	0.0012	0.036	0.034	0.1429	0.0021	0.0555	0.1078	0.0188	0.0217	0.003	9e-04	0.0177	0.019	0.1235	0.0286	0.1044	0.0344	0.0022
17	rs4968638	61051271	0.85	0.865999623192944	0.94	0.800578923638966	1.06035412609753	0.0411022088758644	0.0089	0.0052	0.085	0.0143	0.0492	0.0245	0.0206	0.0332	0.0012	0.036	0.0341	0.1429	0.002	0.0555	0.1078	0.0189	0.0217	0.003	9e-04	0.0177	0.0189	0.1236	0.0287	0.1045	0.0344	0.0022
17	rs117414840	61063866	0.85	0.865999623192944	0.94	0.800578923638966	1.06070570430221	0.0401018709599281	0.0089	0.0053	0.0849	0.0143	0.0491	0.0245	0.0206	0.0332	0.0012	0.036	0.0341	0.1428	0.002	0.0555	0.1078	0.0189	0.0218	0.003	9e-04	0.0177	0.0188	0.1237	0.0288	0.1045	0.0345	0.0022
17	rs241074	61072624	0.85	0.865999623192944	0.94	0.800578923638966	1.06915762453468	0.0418878846418231	0.0089	0.0053	0.0848	0.0143	0.049	0.0246	0.0206	0.0332	0.0011	0.036	0.0341	0.1427	0.0021	0.0555	0.1078	0.0189	0.0219	0.003	8e-04	0.0178	0.0188	0.1237	0.0288	0.1046	0.0345	0.0022
17	rs75562144	61088080	0.85	0.865999623192944	0.93	0.873875650440679	1.08738469004386	0.0386765537187849	0.0089	0.0053	0.0847	0.0143	0.0489	0.0246	0.0206	0.0332	0.0011	0.036	0.0341	0.1426	0.0021	0.0555	0.1078	0.0189	0.0219	0.0032	8e-04	0.0178	0.0187	0.1238	0.0288	0.1046	0.0345	0.0022
17	rs76703981	61090526	0.85	0.865999623192944	0.93	0.873875650440679	1.09503045974414	0.0382967962738391	0.0089	0.0053	0.0847	0.0143	0.0489	0.0246	0.0206	0.0332	0.0011	0.036	0.0341	0.1427	0.0021	0.0555	0.1078	0.0189	0.0219	0.0033	8e-04	0.0178	0.0187	0.1238	0.0288	0.1046	0.0345	0.0022
17	rs72843167	61099099	0.85	0.865999623192944	0.94	0.800578923638966	1.11621103257384	0.036529419968346	0.0089	0.0053	0.0847	0.0143	0.0489	0.0246	0.0206	0.0332	0.0011	0.0361	0.0341	0.1427	0.0021	0.0555	0.1078	0.0189	0.0219	0.0034	8e-04	0.0178	0.0187	0.1238	0.0288	0.1046	0.0345	0.0022
17	rs117413361	61100835	0.85	0.865999623192944	0.94	0.800578923638966	1.1171980095199	0.036264948426198	0.0089	0.0053	0.0847	0.0143	0.0489	0.0246	0.0206	0.0332	0.0011	0.0361	0.0341	0.1427	0.0021	0.0555	0.1078	0.0189	0.0219	0.0034	8e-04	0.0178	0.0187	0.1238	0.0288	0.1046	0.0345	0.0022
17	rs239364	61119468	0.85	0.865999623192944	0.94	0.800578923638966	1.15868848708028	0.0322033852047225	0.0089	0.0053	0.0846	0.0143	0.0487	0.0246	0.0205	0.0332	0.001	0.0361	0.0341	0.1427	0.0021	0.0555	0.1078	0.0189	0.0219	0.0037	9e-04	0.0178	0.0187	0.1237	0.0288	0.1045	0.0345	0.0022
17	rs76857789	61122756	0.85	0.865999623192944	0.94	0.800578923638966	1.15969011562235	0.0319538013725012	0.0089	0.0053	0.0846	0.0143	0.0487	0.0246	0.0205	0.0332	0.001	0.0361	0.0341	0.1426	0.0021	0.0556	0.1078	0.0189	0.0219	0.0037	9e-04	0.0178	0.0187	0.1237	0.0289	0.1045	0.0345	0.0022
17	rs77781272	61139904	0.85	0.865999623192944	0.94	0.800578923638966	1.1786937961789	0.0316058930105514	0.0089	0.0053	0.0845	0.0143	0.0486	0.0246	0.0205	0.0332	0.0011	0.0362	0.0341	0.1426	0.0022	0.0557	0.1078	0.0189	0.022	0.0037	9e-04	0.0178	0.0187	0.1237	0.0289	0.1045	0.0344	0.0022
17	rs76793890	61154619	0.85	0.865999623192944	0.93	0.873875650440679	1.22803172383626	0.0346965539143187	0.0089	0.0053	0.0845	0.0143	0.0485	0.0246	0.0205	0.0334	0.0011	0.0361	0.034	0.1425	0.0022	0.0558	0.1079	0.0189	0.022	0.0037	9e-04	0.0178	0.0187	0.1238	0.0289	0.1043	0.0344	0.0022
17	rs72843185	61158751	0.85	0.865999623192944	0.93	0.873875650440679	1.21910413454826	0.0342322255786851	0.0089	0.0053	0.0845	0.0143	0.0484	0.0246	0.0205	0.0335	0.0011	0.0361	0.0341	0.1425	0.0022	0.0558	0.1079	0.0189	0.022	0.0037	9e-04	0.0178	0.0187	0.1238	0.0289	0.1043	0.0344	0.0022
17	rs7213524	61171554	0.85	0.865999623192944	0.93	0.873875650440679	1.20798016431812	0.0331599704354993	0.0089	0.0053	0.0845	0.0143	0.0483	0.0246	0.0205	0.0335	0.0011	0.0362	0.0341	0.1424	0.0022	0.0558	0.1079	0.0189	0.022	0.0037	9e-04	0.0178	0.0187	0.1238	0.0289	0.1043	0.0344	0.0022
17	rs78638728	61181474	0.85	0.865999623192944	0.93	0.873875650440679	1.24334116723084	0.0326045839394809	0.0089	0.0053	0.0844	0.0143	0.0484	0.0246	0.0205	0.0335	0.0011	0.0362	0.0339	0.1421	0.0023	0.0558	0.1078	0.0189	0.0223	0.0037	9e-04	0.0178	0.0187	0.1238	0.0289	0.1044	0.0343	0.0023
17	rs80230262	61199099	0.85	0.865999623192944	0.93	0.873875650440679	1.2552467990724	0.0327556241814075	0.0089	0.0054	0.0843	0.0143	0.0485	0.0246	0.0206	0.0335	0.0012	0.0362	0.0337	0.1415	0.0023	0.0559	0.1076	0.0189	0.0225	0.0037	0.001	0.0179	0.0187	0.1238	0.029	0.1046	0.0343	0.0023
17	rs9904970	61201358	0.85	0.865999623192944	0.93	0.873875650440679	1.28306928533956	0.0343866830986205	0.0089	0.0054	0.0843	0.0143	0.0485	0.0246	0.0206	0.0335	0.0012	0.0362	0.0337	0.1415	0.0023	0.0559	0.1076	0.0189	0.0226	0.0037	0.001	0.0179	0.0187	0.1238	0.029	0.1046	0.0343	0.0023
17	rs958334	61204264	0.85	0.865999623192944	0.93	0.873875650440679	1.24109619282794	0.0325543087444737	0.0089	0.0054	0.0843	0.0143	0.0485	0.0246	0.0206	0.0333	0.0012	0.0362	0.0337	0.1416	0.0023	0.0558	0.1077	0.0188	0.0226	0.0036	0.001	0.0181	0.0188	0.1238	0.029	0.1045	0.0343	0.0023
17	rs113150484	61207489	0.85	0.865999623192944	0.92	0.951254862179695	1.16643716813978	0.0243606587246182	0.0089	0.0054	0.0844	0.0143	0.0488	0.0245	0.0206	0.0326	0.0012	0.0364	0.0336	0.1414	0.0024	0.0561	0.1079	0.0188	0.0226	0.0036	0.001	0.0181	0.0189	0.1238	0.0289	0.1043	0.0343	0.0023
17	rs9913027	61241107	0.85	0.865999623192944	0.92	0.951254862179695	1.21798995926696	0.0247128204185027	0.0089	0.0053	0.0844	0.0143	0.049	0.0244	0.0206	0.0327	0.0012	0.0367	0.0335	0.1412	0.0024	0.0563	0.108	0.0187	0.0226	0.0036	0.001	0.0181	0.0189	0.1237	0.0289	0.1041	0.0344	0.0023
17	rs1268007	61273551	0.85	0.865999623192944	0.92	0.951254862179695	1.2044658272266	0.0244045474095953	0.0089	0.0053	0.0844	0.0143	0.0491	0.0243	0.0206	0.0327	0.0012	0.0368	0.0335	0.1412	0.0024	0.0563	0.108	0.0187	0.0226	0.0036	0.001	0.0181	0.0189	0.1237	0.0288	0.104	0.0344	0.0023
17	rs55757910	61273697	0.85	0.865999623192944	0.92	0.951254862179695	1.20465069316436	0.0244484736939065	0.0089	0.0053	0.0844	0.0143	0.0491	0.0243	0.0206	0.0327	0.0012	0.0368	0.0335	0.1412	0.0024	0.0563	0.108	0.0187	0.0226	0.0036	0.001	0.0181	0.0189	0.1237	0.0288	0.104	0.0344	0.0023
17	rs17683752	61276533	0.85	0.865999623192944	0.92	0.951254862179695	1.20511290623654	0.0244924375674286	0.0089	0.0053	0.0844	0.0143	0.0491	0.0243	0.0206	0.0327	0.0012	0.0368	0.0335	0.1412	0.0024	0.0564	0.108	0.0187	0.0226	0.0036	0.001	0.0181	0.0189	0.1236	0.0288	0.1039	0.0344	0.0023
17	rs117690040	61278229	0.85	0.865999623192944	0.92	0.951254862179695	1.20271015079647	0.024668668750964	0.0089	0.0053	0.0844	0.0143	0.0492	0.0243	0.0206	0.0327	0.0012	0.0368	0.0335	0.1412	0.0024	0.0563	0.1079	0.0187	0.0225	0.0036	0.001	0.0182	0.0189	0.1236	0.0288	0.1039	0.0344	0.0023
17	rs72845213	61280212	0.85	0.865999623192944	0.92	0.951254862179695	1.20187886208021	0.0252902034751081	0.0089	0.0053	0.0844	0.0143	0.0491	0.0243	0.0206	0.0327	0.0012	0.0368	0.0335	0.1412	0.0024	0.0563	0.1079	0.0187	0.0225	0.0036	0.001	0.0182	0.0189	0.1236	0.0288	0.1039	0.0345	0.0023
17	rs117360511	61287776	0.85	0.865999623192944	0.93	0.873875650440679	1.1976335450364	0.0254243440375188	0.0089	0.0053	0.0844	0.0143	0.0491	0.0244	0.0207	0.0327	0.0012	0.0368	0.0335	0.141	0.0024	0.0564	0.1079	0.0187	0.0226	0.0036	0.001	0.0181	0.0189	0.1235	0.0289	0.1039	0.0346	0.0023
17	rs141296367	61299699	0.85	0.865999623192944	0.93	0.873875650440679	1.18199515683583	0.0253795931378097	0.0089	0.0053	0.0845	0.0143	0.0491	0.0243	0.0207	0.0327	0.0012	0.0368	0.0333	0.141	0.0024	0.0564	0.1079	0.0187	0.0226	0.0036	0.001	0.0181	0.019	0.1236	0.0289	0.1039	0.0347	0.0022
17	rs77122573	61300675	0.85	0.865999623192944	0.93	0.873875650440679	1.17961047886298	0.0259642663958041	0.0089	0.0053	0.0845	0.0143	0.0491	0.0243	0.0207	0.0327	0.0012	0.0368	0.0334	0.141	0.0024	0.0564	0.1079	0.0187	0.0226	0.0036	0.001	0.0181	0.019	0.1236	0.0289	0.1039	0.0347	0.0022
17	rs17797064	61371510	0.85	0.865999623192944	0.93	0.873875650440679	1.09120490234075	0.0280834937104366	0.0089	0.0054	0.0846	0.0142	0.0492	0.0238	0.0206	0.033	0.0012	0.0369	0.0335	0.1409	0.0024	0.0564	0.1079	0.0186	0.0224	0.0035	0.001	0.0181	0.019	0.1237	0.0289	0.1038	0.035	0.0022
17	rs75168245	61374714	0.85	0.865999623192944	0.93	0.873875650440679	1.08871671462195	0.0287914154135492	0.0089	0.0054	0.0846	0.0142	0.0492	0.0238	0.0206	0.033	0.0012	0.0369	0.0335	0.1409	0.0024	0.0564	0.1079	0.0186	0.0224	0.0035	0.001	0.0181	0.019	0.1237	0.0289	0.1038	0.035	0.0022
17	rs77315109	61384732	0.85	0.865999623192944	0.93	0.873875650440679	1.06132107892701	0.0270140923458692	0.0089	0.0054	0.0846	0.0142	0.0492	0.0238	0.0206	0.033	0.0012	0.0369	0.0335	0.1408	0.0024	0.0564	0.1079	0.0186	0.0224	0.0035	0.001	0.0181	0.019	0.1238	0.0289	0.1038	0.035	0.0022
17	rs76627615	61441645	0.85	0.865999623192944	0.93	0.873875650440679	0.919244705264568	0.0315563357147511	0.0089	0.0054	0.0847	0.0142	0.0493	0.0232	0.0206	0.0334	0.0012	0.0369	0.0337	0.1404	0.0024	0.0563	0.1078	0.0185	0.0223	0.0035	0.001	0.018	0.019	0.1238	0.029	0.1035	0.0356	0.0022
17	rs72841393	61458555	0.85	0.865999623192944	0.93	0.873875650440679	0.91014529627026	0.0313584667031971	0.0089	0.0054	0.0847	0.0142	0.0493	0.0231	0.0206	0.0334	0.0012	0.0369	0.0337	0.1404	0.0024	0.0563	0.1078	0.0185	0.0223	0.0035	0.001	0.018	0.019	0.1238	0.029	0.1035	0.0356	0.0022
17	rs17687734	61485045	0.85	0.865999623192944	0.93	0.873875650440679	0.858926551544882	0.0326548949177395	0.009	0.0055	0.0847	0.0142	0.0493	0.0231	0.0207	0.0335	0.0013	0.0369	0.0338	0.1402	0.0024	0.0562	0.1077	0.0186	0.0222	0.0034	0.001	0.018	0.019	0.1238	0.029	0.1034	0.0359	0.0022
17	rs118121655	61488645	0.85	0.865999623192944	0.93	0.873875650440679	0.824504975822898	0.039221999549062	0.009	0.0055	0.0847	0.0142	0.0493	0.0231	0.0207	0.0335	0.0013	0.0369	0.0339	0.1401	0.0024	0.0561	0.1077	0.0186	0.0222	0.0034	0.001	0.018	0.019	0.1238	0.029	0.1033	0.0359	0.0022
17	rs117255003	61507791	0.85	0.865999623192944	0.93	0.873875650440679	0.799261334377028	0.0426233945758125	0.009	0.0055	0.0847	0.0142	0.0494	0.0231	0.0206	0.0335	0.0013	0.0369	0.0339	0.14	0.0024	0.0561	0.1077	0.0186	0.0222	0.0034	0.001	0.0181	0.019	0.1238	0.029	0.1032	0.0358	0.0022
17	rs4968646	61515321	0.85	0.865999623192944	0.93	0.873875650440679	0.800433405434398	0.0450385573984819	0.009	0.0055	0.0847	0.0142	0.0494	0.0231	0.0206	0.0335	0.0013	0.0369	0.0339	0.1399	0.0024	0.056	0.1078	0.0186	0.0222	0.0035	0.001	0.018	0.019	0.1238	0.029	0.1032	0.0357	0.0022
17	rs11652994	61518335	0.85	0.865999623192944	0.93	0.873875650440679	0.778368579619874	0.0737283500334822	0.009	0.0055	0.0847	0.0142	0.0494	0.0231	0.0206	0.0335	0.0013	0.0369	0.0339	0.1399	0.0024	0.056	0.1077	0.0187	0.0222	0.0035	0.001	0.018	0.019	0.1238	0.029	0.1031	0.0357	0.0022
17	rs78633368	61519534	0.85	0.865999623192944	0.93	0.873875650440679	0.749721739734425	0.115731792986195	0.009	0.0055	0.0847	0.0142	0.0495	0.0231	0.0206	0.0334	0.0013	0.0369	0.0339	0.1398	0.0024	0.056	0.1077	0.0187	0.0222	0.0035	0.001	0.018	0.019	0.1239	0.0291	0.1031	0.0358	0.0021
17	rs9896864	61536308	0.85	0.865999623192944	0.93	0.873875650440679	0.553153493300018	0.106179179038165	0.0091	0.0056	0.0849	0.0146	0.0492	0.0234	0.0208	0.0328	0.0014	0.0369	0.0341	0.1382	0.0024	0.0557	0.1072	0.0194	0.0225	0.0034	0.0011	0.0181	0.019	0.1244	0.0296	0.1023	0.0362	0.002
17	rs4968649	61541451	0.85	0.865999623192944	0.93	0.873875650440679	0.515986335280896	0.0854381458425069	0.0091	0.0056	0.0849	0.0148	0.0492	0.0236	0.0209	0.0327	0.0014	0.0369	0.0342	0.1371	0.0025	0.0559	0.1069	0.0198	0.0226	0.0031	0.0011	0.0182	0.019	0.1246	0.0299	0.1019	0.0364	0.002
17	rs4277405	61548918	NA	NA	NA	NA	0.403432473445397	0.0700302302099865	0.0099	0.0056	0.0827	0.0176	0.0477	0.0257	0.0229	0.0329	0.0019	0.0345	0.0371	0.1235	0.0029	0.0538	0.1096	0.0239	0.0242	0.003	0.0011	0.0182	0.0189	0.1269	0.0318	0.0983	0.0376	0.0023
17	rs4309	61559923	NA	NA	NA	NA	0.461558682061668	0.0758247429028631	0.0099	0.0057	0.0825	0.0177	0.0476	0.0257	0.023	0.0329	0.0019	0.0343	0.0371	0.1221	0.0029	0.0538	0.1103	0.0241	0.0245	0.003	0.0012	0.0183	0.019	0.1272	0.0319	0.098	0.0376	0.0023
17	rs4312	61560986	NA	NA	NA	NA	0.434834415022231	0.0872005922721465	0.0099	0.0056	0.0826	0.0177	0.0476	0.0258	0.023	0.0329	0.0019	0.0343	0.0371	0.1219	0.0029	0.0537	0.1103	0.0241	0.0245	0.003	0.0011	0.0184	0.019	0.1272	0.0319	0.098	0.0376	0.0023
17	rs4313	61561017	NA	NA	NA	NA	0.43536474272476	0.0885125145235343	0.0099	0.0056	0.0826	0.0177	0.0477	0.0258	0.023	0.0329	0.0018	0.0343	0.0371	0.122	0.0029	0.0537	0.1103	0.0241	0.0245	0.0029	0.0011	0.0184	0.019	0.1272	0.0319	0.098	0.0376	0.0023
17	rs4329	61563458	NA	NA	NA	NA	0.426509389636598	0.0946313543247389	0.0099	0.0057	0.0828	0.0178	0.0477	0.0259	0.023	0.033	0.0018	0.0342	0.0372	0.1215	0.0029	0.0534	0.1103	0.0242	0.0246	0.0029	0.0011	0.0183	0.019	0.1272	0.0319	0.098	0.0377	0.0023
17	rs4331	61564052	NA	NA	NA	NA	0.412333838882372	0.0959064362335864	0.0099	0.0057	0.0829	0.0179	0.0476	0.0259	0.023	0.033	0.0018	0.0342	0.0371	0.1216	0.0029	0.0534	0.1103	0.0242	0.0246	0.0029	0.0011	0.0183	0.019	0.1271	0.0319	0.0981	0.0377	0.0023
17	rs4341	61565990	NA	NA	NA	NA	0.404625063093361	0.0888223385193524	0.0099	0.0056	0.0829	0.0179	0.0476	0.0259	0.023	0.0329	0.0018	0.0342	0.0371	0.1214	0.003	0.0535	0.1103	0.0242	0.0246	0.0029	0.0013	0.0184	0.019	0.1271	0.0319	0.0981	0.0377	0.0023
17	rs4343	61566031	NA	NA	NA	NA	0.408898722466982	0.0892878838085201	0.0099	0.0056	0.0829	0.0179	0.0476	0.0259	0.023	0.033	0.0018	0.0342	0.0371	0.1214	0.003	0.0535	0.1103	0.0242	0.0246	0.0029	0.0013	0.0184	0.019	0.1271	0.0319	0.0981	0.0377	0.0023
17	rs4354	61571452	NA	NA	NA	NA	0.403262247731519	0.108684480987511	0.0099	0.0056	0.0829	0.018	0.0474	0.026	0.0231	0.0329	0.0018	0.0339	0.0372	0.1206	0.003	0.0533	0.1105	0.0244	0.0247	0.0029	0.0013	0.0184	0.0189	0.1274	0.0318	0.098	0.0377	0.0023
17	rs4358	61571907	NA	NA	NA	NA	0.403829807024832	0.111550874796345	0.0099	0.0056	0.0829	0.018	0.0474	0.026	0.0231	0.0329	0.0018	0.0339	0.0372	0.1205	0.003	0.0533	0.1105	0.0245	0.0247	0.0029	0.0013	0.0184	0.0189	0.1274	0.0318	0.098	0.0377	0.0023
17	rs4365	61574712	NA	NA	NA	NA	0.416359628058576	0.123649852477956	0.0099	0.0056	0.0829	0.0181	0.0472	0.0262	0.0232	0.0329	0.0018	0.0336	0.0374	0.1198	0.003	0.0531	0.1108	0.0247	0.0249	0.0028	0.0013	0.0185	0.0189	0.1277	0.0318	0.098	0.0378	0.0023
17	rs12449782	61576249	NA	NA	NA	NA	0.453826116375546	0.118320283111515	0.0099	0.0056	0.0829	0.0182	0.0469	0.0264	0.0233	0.0329	0.0019	0.0333	0.0377	0.1188	0.0031	0.0531	0.1111	0.025	0.0251	0.0028	0.0013	0.0187	0.0188	0.1276	0.0317	0.0979	0.0379	0.0023
17	rs7502672	61578207	NA	NA	NA	NA	0.407642783566371	0.116937056920894	0.0098	0.0057	0.0823	0.0187	0.0479	0.0262	0.0235	0.0327	0.0019	0.0333	0.0373	0.1185	0.003	0.0524	0.1114	0.0253	0.0257	0.0029	0.0013	0.0184	0.0189	0.1273	0.0321	0.0975	0.0382	0.0022
17	rs4267385	61583756	NA	NA	NA	NA	0.562319008694097	0.1763538447233	0.0101	0.0058	0.0824	0.0194	0.047	0.0268	0.0237	0.0323	0.002	0.0316	0.0376	0.1163	0.0027	0.051	0.1136	0.026	0.0264	0.0026	0.0011	0.0179	0.0188	0.129	0.0323	0.0967	0.0394	0.002
17	rs4459610	61584720	NA	NA	NA	NA	0.56171910393682	0.180273342860858	0.0101	0.0058	0.0823	0.0194	0.047	0.0268	0.0237	0.0323	0.002	0.0315	0.0376	0.1162	0.0027	0.0507	0.1137	0.026	0.0264	0.0026	0.0011	0.018	0.0188	0.1292	0.0324	0.0967	0.0394	0.002
17	rs55668739	61586060	NA	NA	NA	NA	0.580319932094429	0.180071620677622	0.0101	0.0057	0.0823	0.0195	0.047	0.0269	0.0237	0.0323	0.002	0.0315	0.0375	0.1162	0.0027	0.0507	0.1137	0.0261	0.0264	0.0026	0.0011	0.018	0.0188	0.1292	0.0324	0.0967	0.0394	0.002
17	rs4277404	61592753	NA	NA	NA	NA	0.541108572822544	0.186462995942521	0.01	0.0057	0.0824	0.0197	0.0468	0.0269	0.0237	0.0322	0.002	0.0315	0.0374	0.1164	0.0027	0.0505	0.1139	0.0263	0.0264	0.0027	0.0011	0.0178	0.0187	0.1291	0.0323	0.0967	0.0396	0.002
17	rs28710772	61595406	NA	NA	NA	NA	0.537447713300455	0.182092335747481	0.01	0.0059	0.0825	0.0197	0.0467	0.0269	0.0237	0.0322	0.002	0.0314	0.0373	0.1165	0.0027	0.0505	0.114	0.0264	0.0264	0.0027	0.0011	0.0178	0.0187	0.1287	0.0323	0.0967	0.0395	0.002
17	rs4968591	61598118	NA	NA	NA	NA	0.504018526951217	0.18057607191165	0.01	0.0059	0.0826	0.0198	0.0467	0.027	0.0238	0.0322	0.002	0.0314	0.0373	0.1166	0.0026	0.0505	0.1141	0.0265	0.0264	0.0027	0.0012	0.0178	0.0187	0.128	0.0323	0.0968	0.0396	0.002
17	rs4257270	61602293	NA	NA	NA	NA	0.455090353886003	0.176153648403941	0.01	0.0061	0.0827	0.02	0.0466	0.0272	0.0241	0.032	0.0022	0.0315	0.0372	0.1164	0.0026	0.0504	0.1147	0.0268	0.0266	0.0029	0.0013	0.0177	0.0188	0.1262	0.0319	0.0968	0.0399	0.002
17	rs117536981	61612401	NA	NA	NA	NA	0.35970019983371	0.19863675037244	0.0101	0.0061	0.0829	0.0202	0.046	0.0274	0.0241	0.0317	0.002	0.0313	0.0372	0.1164	0.0026	0.0501	0.115	0.0267	0.0267	0.0031	0.0012	0.0176	0.0187	0.1263	0.0318	0.0966	0.0405	0.002
17	rs147985248	61615545	NA	NA	NA	NA	0.35970019983371	0.194480879875135	0.0101	0.0061	0.0829	0.0203	0.0459	0.0274	0.0242	0.0317	0.002	0.0313	0.0372	0.1164	0.0026	0.05	0.1151	0.0267	0.0268	0.0031	0.0012	0.0176	0.0187	0.1263	0.0318	0.0965	0.0405	0.002
17	rs118138685	61620112	NA	NA	NA	NA	0.361200836492161	0.192207832856813	0.0101	0.0061	0.083	0.0203	0.0458	0.0274	0.0242	0.0316	0.002	0.0312	0.0372	0.1164	0.0026	0.05	0.1151	0.0266	0.0268	0.0031	0.0012	0.0176	0.0187	0.1264	0.0318	0.0965	0.0407	0.002
17	rs35819807	61623052	NA	NA	NA	NA	0.371794890124258	0.184425714497837	0.0101	0.0062	0.083	0.0203	0.0456	0.0275	0.0242	0.0316	0.002	0.0312	0.0372	0.1164	0.0026	0.0499	0.1152	0.0266	0.0268	0.0032	0.0012	0.0176	0.0187	0.1264	0.0319	0.0964	0.0408	0.0019
17	rs74866806	61623718	NA	NA	NA	NA	0.392666840676126	0.188303075145859	0.0101	0.0062	0.083	0.0205	0.0455	0.0275	0.0242	0.0315	0.002	0.0311	0.0371	0.1162	0.0026	0.0502	0.1152	0.0266	0.0269	0.0032	0.0012	0.0176	0.0186	0.1265	0.0319	0.0963	0.0408	0.0019
17	rs41315068	61623982	NA	NA	NA	NA	0.391548035011305	0.192826857139163	0.0101	0.0062	0.083	0.0205	0.0454	0.0275	0.0243	0.0315	0.0019	0.0311	0.0371	0.1163	0.0026	0.0502	0.1152	0.0267	0.0269	0.0031	0.0012	0.0176	0.0186	0.1265	0.0319	0.0963	0.0408	0.0019
17	rs9896476	61629692	NA	NA	NA	NA	0.367776693221459	0.201039732629142	0.0102	0.0062	0.083	0.0208	0.0451	0.0279	0.0246	0.0309	0.0018	0.031	0.0374	0.1162	0.0025	0.0498	0.1149	0.0269	0.027	0.0032	0.0011	0.0174	0.0185	0.1269	0.032	0.0959	0.0413	0.002
17	rs9652863	61648091	NA	NA	NA	NA	0.377863933570507	0.211918564804875	0.0102	0.0062	0.0829	0.0209	0.0446	0.0281	0.0246	0.0304	0.0018	0.0307	0.0378	0.116	0.0024	0.0494	0.1148	0.027	0.0271	0.0032	0.0011	0.0175	0.0183	0.127	0.0323	0.0963	0.0417	0.0019
17	rs79803414	61659654	NA	NA	NA	NA	0.364696806900617	0.215336944165473	0.0102	0.0062	0.0831	0.0208	0.0441	0.0282	0.0246	0.0305	0.0017	0.0307	0.038	0.116	0.0024	0.0494	0.1148	0.027	0.0272	0.0032	0.0011	0.0174	0.0183	0.1271	0.0323	0.0962	0.0419	0.0019
17	rs72845886	61666687	NA	NA	NA	NA	0.370163204617388	0.214587631989389	0.0102	0.0062	0.0832	0.0208	0.044	0.0282	0.0246	0.0304	0.0017	0.0307	0.0381	0.116	0.0024	0.0493	0.1147	0.027	0.0272	0.0033	0.0011	0.0174	0.0183	0.1271	0.0323	0.0962	0.0419	0.002
17	rs8082651	61675292	NA	NA	NA	NA	0.37879784303245	0.215015704964201	0.0102	0.0062	0.0834	0.0208	0.044	0.0283	0.0246	0.0304	0.0017	0.0307	0.0382	0.116	0.0024	0.0491	0.1147	0.027	0.0273	0.0033	0.0011	0.0173	0.0182	0.1271	0.0323	0.0963	0.042	0.002
17	rs67817520	61709128	0.91	0.473491286898298	0.93	0.873875650440679	0.346024076593302	0.215015704964201	0.0101	0.006	0.0841	0.0205	0.043	0.0288	0.0247	0.0299	0.0015	0.0313	0.0395	0.1152	0.0023	0.0489	0.1148	0.027	0.0276	0.0034	0.001	0.0171	0.0177	0.1263	0.0322	0.0962	0.0432	0.0018
17	rs7209435	61712964	0.91	0.473491286898298	0.94	0.800578923638966	0.363027345763188	0.217160279196102	0.0101	0.006	0.0841	0.0206	0.043	0.0288	0.0247	0.03	0.0015	0.0314	0.0396	0.1152	0.0023	0.0489	0.1148	0.027	0.0276	0.0034	9e-04	0.0171	0.0177	0.1263	0.0323	0.0961	0.0432	0.0018
17	rs117752161	61749252	0.91	0.473491286898298	0.94	0.800578923638966	0.365775959900138	0.215658341327121	0.0101	0.006	0.0842	0.0206	0.043	0.0288	0.0247	0.03	0.0015	0.0314	0.0396	0.1152	0.0023	0.0489	0.1148	0.0269	0.0276	0.0034	9e-04	0.0172	0.0177	0.1263	0.0323	0.0961	0.0432	0.0018
17	rs76378298	61760967	0.91	0.473491286898298	0.95	0.731303845289611	0.365613982926378	0.215765508792263	0.0101	0.006	0.0841	0.0206	0.043	0.0288	0.0247	0.03	0.0015	0.0314	0.0396	0.1151	0.0023	0.0489	0.1147	0.0269	0.0276	0.0034	9e-04	0.0172	0.0177	0.1263	0.0323	0.0961	0.0433	0.0018
17	rs11658329	61763031	0.91	0.473491286898298	0.95	0.731303845289611	0.365236179420321	0.215979896308117	0.0101	0.006	0.0841	0.0206	0.043	0.0288	0.0247	0.03	0.0015	0.0314	0.0396	0.1151	0.0023	0.0489	0.1147	0.0269	0.0276	0.0034	9e-04	0.0172	0.0177	0.1263	0.0323	0.0961	0.0433	0.0018
17	rs721575	61782920	0.91	0.473491286898298	0.95	0.731303845289611	0.388423957527545	0.2135186814323	0.0101	0.006	0.0841	0.0206	0.0429	0.0288	0.0247	0.03	0.0015	0.0315	0.0398	0.1151	0.0023	0.0489	0.1147	0.0269	0.0277	0.0035	0.001	0.0172	0.0177	0.1262	0.0322	0.096	0.0433	0.0018
17	rs3817182	61783908	0.91	0.473491286898298	0.95	0.731303845289611	0.388479633694614	0.2135186814323	0.0101	0.006	0.0841	0.0206	0.0429	0.0288	0.0247	0.03	0.0015	0.0315	0.0398	0.1151	0.0023	0.0489	0.1147	0.0269	0.0277	0.0035	0.001	0.0172	0.0177	0.1262	0.0322	0.096	0.0433	0.0018
17	rs34111070	61794198	0.91	0.473491286898298	0.95	0.731303845289611	0.403489223364576	0.211386077689229	0.01	0.006	0.0841	0.0205	0.0429	0.0288	0.0248	0.03	0.0015	0.0315	0.0399	0.1151	0.0023	0.0489	0.1147	0.0269	0.0278	0.0035	0.001	0.0172	0.0177	0.1262	0.0322	0.096	0.0434	0.0018
17	rs7210724	61799198	0.91	0.473491286898298	0.94	0.800578923638966	0.405876337033346	0.215658341327121	0.01	0.0059	0.0841	0.0204	0.0429	0.0288	0.0248	0.03	0.0015	0.0315	0.0399	0.1152	0.0022	0.0488	0.1147	0.0269	0.0278	0.0035	9e-04	0.0172	0.0177	0.1263	0.0322	0.096	0.0434	0.0018
17	rs1877318	61819960	0.91	0.473491286898298	0.94	0.800578923638966	0.406673610975836	0.214052936535515	0.01	0.0059	0.0841	0.0204	0.0429	0.0288	0.0248	0.03	0.0014	0.0315	0.0399	0.1152	0.0022	0.0488	0.1148	0.0269	0.0278	0.0035	0.001	0.0173	0.0175	0.1262	0.0322	0.096	0.0434	0.0018
17	rs117617202	61832668	0.91	0.473491286898298	0.93	0.873875650440679	0.405591786443667	0.212878157496688	0.01	0.0059	0.0841	0.0204	0.0429	0.0288	0.0248	0.03	0.0014	0.0315	0.0399	0.1152	0.0022	0.0488	0.1148	0.0269	0.0278	0.0035	0.001	0.0173	0.0175	0.1262	0.0322	0.096	0.0434	0.0018
17	rs75208831	61833795	0.91	0.473491286898298	0.93	0.873875650440679	0.405307335930595	0.21170551676307	0.01	0.0059	0.0841	0.0204	0.0429	0.0288	0.0248	0.03	0.0014	0.0315	0.0399	0.1152	0.0022	0.0488	0.1148	0.0269	0.0278	0.0035	0.001	0.0173	0.0175	0.1262	0.0322	0.096	0.0434	0.0018
17	rs62077506	61843691	0.91	0.473491286898298	0.93	0.873875650440679	0.402978618360433	0.212025115407656	0.01	0.0059	0.0841	0.0204	0.0429	0.0288	0.0248	0.03	0.0014	0.0315	0.0399	0.1152	0.0022	0.0488	0.1148	0.0269	0.0278	0.0035	0.001	0.0173	0.0174	0.1262	0.0322	0.096	0.0434	0.0018
17	rs2044124	61845425	0.91	0.473491286898298	0.93	0.873875650440679	0.400600088932927	0.21255813402868	0.01	0.0059	0.0841	0.0204	0.0429	0.0288	0.0247	0.03	0.0014	0.0315	0.0398	0.1152	0.0022	0.0488	0.1148	0.0269	0.0278	0.0035	0.001	0.0173	0.0174	0.1262	0.0322	0.0961	0.0434	0.0018
17	rs72848751	61871016	0.91	0.473491286898298	0.93	0.873875650440679	0.402184989238463	0.214052936535515	0.01	0.0059	0.0841	0.0205	0.0429	0.0288	0.0248	0.03	0.0015	0.0315	0.0398	0.1153	0.0023	0.0488	0.1148	0.0269	0.0278	0.0035	0.001	0.0173	0.0173	0.1262	0.0322	0.0962	0.0433	0.0018
17	rs8069687	61883023	0.91	0.473491286898298	0.93	0.873875650440679	0.410499987707834	0.214052936535515	0.01	0.0059	0.0841	0.0204	0.0429	0.0288	0.0248	0.03	0.0015	0.0315	0.0398	0.1153	0.0023	0.0488	0.1148	0.0269	0.0278	0.0035	0.001	0.0173	0.0173	0.1262	0.0322	0.0962	0.0433	0.0018
17	rs17638873	61894076	0.91	0.473491286898298	0.93	0.873875650440679	0.414746968622498	0.217375121483188	0.01	0.0059	0.0841	0.0204	0.0429	0.0288	0.0249	0.03	0.0015	0.0315	0.0398	0.1153	0.0023	0.0488	0.1148	0.0269	0.0278	0.0035	0.001	0.0173	0.0173	0.1262	0.0322	0.0962	0.0433	0.0018
17	rs2727288	61901197	0.91	0.473491286898298	0.93	0.873875650440679	0.407870992159265	0.21759003357919	0.01	0.0059	0.0841	0.0204	0.0429	0.0287	0.0249	0.03	0.0015	0.0315	0.0398	0.1153	0.0023	0.0488	0.1149	0.0269	0.0278	0.0035	0.001	0.0173	0.0173	0.1262	0.0322	0.0962	0.0433	0.0018
17	rs2584627	61901439	0.91	0.473491286898298	0.93	0.873875650440679	0.401278946847377	0.214694623864506	0.01	0.0059	0.0841	0.0204	0.0429	0.0287	0.0248	0.03	0.0015	0.0315	0.0398	0.1154	0.0023	0.0488	0.1149	0.0269	0.0278	0.0035	0.001	0.0173	0.0173	0.1262	0.0322	0.0963	0.0433	0.0018
17	rs2584625	61903445	0.91	0.473491286898298	0.93	0.873875650440679	0.400769749248371	0.215658341327121	0.01	0.0059	0.0841	0.0204	0.0429	0.0287	0.0248	0.03	0.0015	0.0315	0.0398	0.1154	0.0023	0.0488	0.1149	0.0269	0.0278	0.0035	0.001	0.0173	0.0173	0.1262	0.0322	0.0963	0.0433	0.0018
17	rs60005475	61905027	0.91	0.473491286898298	0.93	0.873875650440679	0.398285018580878	0.217697515792572	0.01	0.0059	0.0842	0.0204	0.0429	0.0287	0.0248	0.03	0.0014	0.0315	0.0398	0.1154	0.0022	0.0486	0.115	0.0269	0.0278	0.0035	0.001	0.0173	0.0174	0.1262	0.0322	0.0963	0.0433	0.0018
17	rs968719	61908271	0.91	0.473491286898298	0.92	0.951254862179695	0.397214470371667	0.217267691610937	0.01	0.0059	0.0842	0.0204	0.0429	0.0287	0.0248	0.03	0.0014	0.0315	0.0398	0.1154	0.0022	0.0486	0.115	0.0269	0.0278	0.0035	0.001	0.0173	0.0174	0.1262	0.0322	0.0963	0.0433	0.0018
17	rs13030	61908556	0.91	0.473491286898298	0.92	0.951254862179695	0.394628626817171	0.215658341327121	0.01	0.0059	0.0842	0.0204	0.0429	0.0287	0.0248	0.03	0.0014	0.0316	0.0398	0.1154	0.0022	0.0486	0.1149	0.0268	0.0278	0.0035	0.001	0.0173	0.0174	0.1263	0.0322	0.0963	0.0433	0.0018
17	rs2584622	61910167	0.91	0.473491286898298	0.92	0.951254862179695	0.392666840676126	0.215658341327121	0.01	0.0059	0.0842	0.0204	0.0429	0.0287	0.0248	0.03	0.0014	0.0316	0.0398	0.1154	0.0022	0.0486	0.1149	0.0268	0.0278	0.0035	0.001	0.0173	0.0174	0.1263	0.0322	0.0963	0.0433	0.0018
17	rs2028567	61915326	0.91	0.473491286898298	0.92	0.951254862179695	0.390709988569102	0.213625497193365	0.01	0.0059	0.0842	0.0204	0.0429	0.0287	0.0248	0.0299	0.0014	0.0316	0.0399	0.1154	0.0022	0.0486	0.1149	0.0268	0.0278	0.0035	0.001	0.0174	0.0174	0.1262	0.0322	0.0963	0.0433	0.0018
17	rs77907223	61927311	0.91	0.473491286898298	0.92	0.951254862179695	0.388535313897444	0.212131683724632	0.01	0.0059	0.0842	0.0204	0.043	0.0288	0.0248	0.0299	0.0014	0.0316	0.0398	0.1153	0.0022	0.0486	0.115	0.0269	0.0278	0.0035	0.001	0.0173	0.0174	0.1262	0.0322	0.0963	0.0433	0.0018
17	rs2584615	61927774	0.91	0.473491286898298	0.92	0.951254862179695	0.389538247542244	0.212025115407656	0.01	0.0059	0.0842	0.0204	0.043	0.0288	0.0248	0.0299	0.0014	0.0316	0.0398	0.1153	0.0022	0.0486	0.115	0.0269	0.0278	0.0035	0.001	0.0173	0.0174	0.1262	0.0322	0.0963	0.0433	0.0018
17	rs67018565	61928055	0.91	0.473491286898298	0.92	0.951254862179695	0.391771667214223	0.213411883311543	0.01	0.0059	0.0842	0.0204	0.0429	0.0288	0.0248	0.0299	0.0014	0.0316	0.0398	0.1153	0.0022	0.0486	0.115	0.0269	0.0278	0.0035	0.001	0.0173	0.0174	0.1262	0.0323	0.0963	0.0433	0.0018
17	rs2236737	61938100	0.91	0.473491286898298	0.92	0.951254862179695	0.386477835029968	0.21170551676307	0.01	0.0059	0.0842	0.0204	0.0429	0.0287	0.0248	0.0299	0.0014	0.0316	0.0399	0.1154	0.0022	0.0485	0.115	0.0269	0.0277	0.0035	0.001	0.0172	0.0174	0.1264	0.0322	0.0963	0.0433	0.0018
17	rs2854206	61947203	0.91	0.473491286898298	0.92	0.951254862179695	0.352351092228862	0.215229846873593	0.0099	0.006	0.0842	0.0205	0.0429	0.0288	0.0249	0.0299	0.0014	0.0317	0.0398	0.1155	0.0022	0.0484	0.1151	0.027	0.0276	0.0035	0.001	0.0171	0.0174	0.1263	0.032	0.0963	0.0432	0.0018
17	rs2955250	61959740	0.91	0.473491286898298	0.92	0.951254862179695	0.342360672092061	0.218988660934331	0.0099	0.006	0.0848	0.0205	0.0425	0.0288	0.025	0.0299	0.0014	0.0317	0.0395	0.1155	0.0022	0.0488	0.1152	0.027	0.0275	0.0035	0.001	0.0171	0.0174	0.1264	0.0317	0.0964	0.0431	0.0017
17	rs2854160	61977248	0.91	0.473491286898298	0.92	0.951254862179695	0.318288147268017	0.215979896308117	0.0099	0.006	0.085	0.0205	0.0425	0.0288	0.025	0.0299	0.0014	0.0317	0.0396	0.1156	0.0023	0.0486	0.115	0.027	0.0275	0.0036	0.001	0.017	0.0173	0.1262	0.0317	0.0964	0.043	0.0018
17	rs7209608	62003810	0.92	0.422441555019286	0.92	0.951254862179695	0.30130042699416	0.2516073173035	0.0102	0.0059	0.0848	0.0209	0.0423	0.0291	0.0252	0.0299	0.0013	0.032	0.0401	0.1161	0.0024	0.0479	0.1144	0.0275	0.028	0.0036	0.001	0.017	0.0171	0.1245	0.0317	0.0957	0.0435	0.0018
17	rs2070776	62007498	0.92	0.422441555019286	0.92	0.951254862179695	0.318740500778454	0.258847792122691	0.0103	0.0059	0.0849	0.0211	0.0422	0.0293	0.0253	0.0299	0.0013	0.0321	0.0401	0.1163	0.0024	0.0479	0.1143	0.0276	0.0281	0.0036	0.001	0.017	0.0171	0.1242	0.0317	0.0955	0.0434	0.0018
17	rs2003549	62008437	0.92	0.422441555019286	0.92	0.951254862179695	0.305415198652536	0.263291458474518	0.0103	0.0059	0.0849	0.0211	0.0422	0.0293	0.0254	0.0299	0.0013	0.0321	0.0401	0.1163	0.0024	0.0479	0.1143	0.0276	0.0281	0.0036	0.0011	0.017	0.0171	0.1241	0.0317	0.0955	0.0433	0.0018
17	rs76174487	62010309	0.92	0.422441555019286	0.92	0.951254862179695	0.27690804543134	0.274676643839092	0.0102	0.0059	0.085	0.0211	0.0422	0.0293	0.0254	0.0298	0.0013	0.0321	0.04	0.1165	0.0024	0.0478	0.1143	0.0276	0.0281	0.0036	0.0011	0.017	0.0171	0.124	0.0317	0.0954	0.0433	0.0018
17	rs113385942	62016763	0.92	0.422441555019286	0.92	0.951254862179695	0.233694169501178	0.291499107875393	0.0101	0.006	0.0853	0.0212	0.0422	0.0294	0.0254	0.0296	0.0014	0.0324	0.04	0.1171	0.0025	0.0478	0.1143	0.0276	0.0282	0.0036	0.0011	0.017	0.0171	0.1234	0.0315	0.0949	0.0434	0.0018
17	Affx-14156332	62019103	0.92	0.422441555019286	0.92	0.951254862179695	0.22648474677383	0.294095902778297	0.01	0.006	0.0855	0.0212	0.0422	0.0295	0.0254	0.0296	0.0014	0.0325	0.04	0.1173	0.0025	0.0477	0.1143	0.0277	0.0282	0.0036	0.0012	0.0171	0.0171	0.1233	0.0314	0.0946	0.0434	0.0018
17	rs2058194	62020348	0.92	0.422441555019286	0.92	0.951254862179695	0.222492376004917	0.290085620434842	0.01	0.006	0.0856	0.0212	0.0422	0.0295	0.0253	0.0296	0.0014	0.0326	0.04	0.1174	0.0025	0.0476	0.1143	0.0277	0.0282	0.0036	0.0012	0.0171	0.0171	0.123	0.0314	0.0945	0.0435	0.0018
17	rs3785569	62023724	0.93	0.375229593708928	0.92	0.951254862179695	0.252332213307699	0.347314150895086	0.0101	0.0059	0.0853	0.0215	0.0418	0.03	0.0256	0.0296	0.0014	0.033	0.0398	0.1174	0.0026	0.0471	0.1145	0.0281	0.0286	0.0039	0.0014	0.0169	0.0171	0.1213	0.0316	0.0946	0.0433	0.0019
17	rs34684062	62027336	0.93	0.375229593708928	0.92	0.951254862179695	0.26656326465481	0.394735978039587	0.0101	0.006	0.085	0.022	0.0415	0.0301	0.0257	0.0296	0.0014	0.033	0.0397	0.1173	0.0026	0.0472	0.1147	0.0283	0.029	0.0041	0.0015	0.0168	0.017	0.1204	0.0317	0.0942	0.0432	0.002
17	rs8079706	62030443	0.93	0.375229593708928	0.92	0.951254862179695	0.247873422349497	0.404421060767495	0.0101	0.006	0.085	0.0222	0.0415	0.0301	0.0257	0.0296	0.0014	0.033	0.0397	0.1172	0.0026	0.0471	0.1145	0.0283	0.0291	0.0041	0.0015	0.0167	0.017	0.1201	0.0318	0.0942	0.0432	0.002
17	rs35993844	62033277	0.93	0.375229593708928	0.92	0.951254862179695	0.242328669605773	0.411043539350874	0.0101	0.006	0.0849	0.0223	0.0415	0.0301	0.0257	0.0295	0.0014	0.033	0.0397	0.1172	0.0026	0.0471	0.1145	0.0284	0.0291	0.0041	0.0015	0.0168	0.017	0.1199	0.0318	0.0942	0.0432	0.002
17	rs62070884	62034557	0.93	0.375229593708928	0.92	0.951254862179695	0.240553359207099	0.411694380356892	0.0101	0.0061	0.0849	0.0224	0.0415	0.03	0.0257	0.0295	0.0014	0.033	0.0397	0.1171	0.0026	0.0471	0.1144	0.0284	0.0291	0.0041	0.0015	0.0168	0.017	0.1199	0.0318	0.0942	0.0432	0.002
17	rs113937879	62037368	0.94	0.331738599837001	0.93	0.873875650440679	0.236724400192417	0.405976643178653	0.0101	0.0061	0.0849	0.0225	0.0415	0.0301	0.0258	0.0295	0.0014	0.0331	0.0398	0.1171	0.0027	0.0471	0.1144	0.0284	0.0291	0.0041	0.0015	0.0168	0.017	0.1197	0.0317	0.0942	0.0432	0.002
17	rs6504191	62041068	0.95	0.291843936447983	0.93	0.873875650440679	0.195194864340776	0.468141202009075	0.0101	0.0063	0.0845	0.0236	0.0416	0.0302	0.0263	0.0291	0.0016	0.0333	0.0398	0.1166	0.0027	0.047	0.1136	0.0291	0.0296	0.0042	0.0016	0.0169	0.017	0.1182	0.0316	0.094	0.0432	0.0022
17	rs75168694	62041208	0.95	0.291843936447983	0.93	0.873875650440679	0.192438770565446	0.487374268005868	0.0101	0.0064	0.0845	0.0237	0.0416	0.0302	0.0263	0.0291	0.0016	0.0333	0.0398	0.1166	0.0027	0.047	0.1136	0.0291	0.0296	0.0042	0.0016	0.0169	0.017	0.1181	0.0316	0.094	0.0432	0.0022
17	rs11079516	62042841	0.95	0.291843936447983	0.93	0.873875650440679	0.187819795224367	0.508455416393232	0.0101	0.0064	0.0844	0.0239	0.0415	0.0303	0.0265	0.0291	0.0016	0.0331	0.0398	0.1166	0.0027	0.0469	0.1134	0.0292	0.0297	0.0042	0.0016	0.017	0.017	0.1179	0.0315	0.094	0.0432	0.0022
17	rs7218917	62045555	0.97	0.222305343836028	0.94	0.800578923638966	0.169312809911796	0.662616746572718	0.0101	0.0065	0.0843	0.0251	0.0412	0.0302	0.0271	0.029	0.0015	0.0333	0.0397	0.1162	0.0027	0.0466	0.1128	0.0299	0.0302	0.004	0.0015	0.0172	0.0171	0.1167	0.0313	0.0944	0.0429	0.0021
17	rs3760239	62050513	0.98	0.192372589028169	0.94	0.800578923638966	0.178957361173402	0.841306824100118	0.0102	0.0065	0.0839	0.0265	0.041	0.0303	0.0281	0.0289	0.0015	0.0335	0.0395	0.1158	0.0026	0.0462	0.1123	0.0307	0.031	0.0038	0.0014	0.0175	0.0175	0.1151	0.031	0.0946	0.0426	0.002
17	rs117840689	62052222	0.98	0.192372589028169	0.94	0.800578923638966	0.17105302611472	0.865957899231201	0.0102	0.0065	0.0839	0.0266	0.0409	0.0303	0.0281	0.0289	0.0015	0.0335	0.0395	0.1157	0.0026	0.0462	0.1122	0.0307	0.031	0.0038	0.0014	0.0175	0.0176	0.115	0.031	0.0946	0.0426	0.002
17	rs113469862	62055986	0.98	0.192372589028169	0.94	0.800578923638966	0.179030500733937	0.905009210662966	0.0102	0.0065	0.084	0.0269	0.0407	0.0304	0.0282	0.0288	0.0015	0.0336	0.0394	0.1157	0.0026	0.0461	0.1121	0.0307	0.0312	0.0038	0.0014	0.0175	0.0176	0.1148	0.031	0.0944	0.0426	0.002
17	rs7211557	62056610	0.98	0.192372589028169	0.94	0.800578923638966	0.185609075706952	0.91238960214996	0.0102	0.0065	0.084	0.0271	0.0406	0.0305	0.0283	0.0288	0.0015	0.0337	0.0394	0.1156	0.0026	0.0461	0.112	0.0307	0.0312	0.0038	0.0014	0.0175	0.0177	0.1147	0.031	0.0944	0.0426	0.0019
17	rs11079517	62059386	0.99	0.165458971998582	0.94	0.800578923638966	0.268165609619048	1.15292512023774	0.0102	0.0064	0.0837	0.0281	0.0392	0.0311	0.0289	0.0286	0.0014	0.0339	0.0393	0.1147	0.0025	0.0463	0.1121	0.0307	0.0322	0.0035	0.0011	0.0177	0.018	0.1147	0.0309	0.0938	0.0429	0.0018
17	rs9910406	62060878	0.99	0.165458971998582	0.94	0.800578923638966	0.279152434454256	1.12799638115415	0.0102	0.0063	0.0837	0.0281	0.0391	0.0311	0.0289	0.0286	0.0014	0.0339	0.0392	0.1147	0.0025	0.0463	0.112	0.0308	0.0322	0.0035	0.0011	0.0177	0.018	0.1148	0.0309	0.0939	0.0429	0.0018
17	rs76630696	62064678	0.99	0.165458971998582	0.94	0.800578923638966	0.292630805425605	1.20622036796417	0.0101	0.0063	0.0837	0.0282	0.0392	0.0314	0.0289	0.0285	0.0014	0.034	0.0393	0.1145	0.0024	0.0465	0.1123	0.0309	0.0325	0.0035	0.0011	0.0176	0.0179	0.1143	0.0308	0.0937	0.0429	0.0018
17	rs885633	62067267	0.99	0.165458971998582	0.94	0.800578923638966	0.312985827635688	1.23693589729543	0.0101	0.0063	0.0837	0.0282	0.0393	0.0315	0.0289	0.0284	0.0013	0.0341	0.0394	0.1144	0.0023	0.0467	0.1125	0.0311	0.0327	0.0034	0.0011	0.0176	0.0179	0.114	0.0307	0.0935	0.0429	0.0017
17	rs75327776	62067359	0.99	0.165458971998582	0.94	0.800578923638966	0.306990503252724	1.24276211131586	0.01	0.0063	0.0837	0.0282	0.0393	0.0315	0.0289	0.0284	0.0013	0.0341	0.0394	0.1144	0.0023	0.0467	0.1125	0.0311	0.0327	0.0034	0.0011	0.0176	0.0179	0.1139	0.0307	0.0935	0.0429	0.0017
17	rs9902971	62068196	1	0.141401729381863	0.94	0.800578923638966	0.306054649281469	1.26845370952422	0.01	0.0062	0.0836	0.0282	0.0394	0.0316	0.029	0.0284	0.0014	0.0342	0.0394	0.1146	0.0024	0.0468	0.1124	0.0311	0.0328	0.0035	0.0011	0.0177	0.0178	0.1137	0.0306	0.0932	0.0428	0.0017
17	rs72851184	62069095	1	0.141401729381863	0.94	0.800578923638966	0.314082456047465	1.22579624002194	0.0101	0.0062	0.083	0.0283	0.0394	0.0315	0.0291	0.0286	0.0014	0.0343	0.0395	0.1146	0.0024	0.0474	0.1123	0.031	0.0329	0.0034	0.001	0.0177	0.0178	0.1137	0.0307	0.0931	0.0428	0.0017
17	rs4968681	62070153	1	0.141401729381863	0.93	0.873875650440679	0.331235205687034	1.23676950428953	0.0101	0.0062	0.0822	0.0283	0.0393	0.0314	0.0292	0.0289	0.0014	0.0342	0.0395	0.1147	0.0023	0.0479	0.1123	0.031	0.0329	0.0034	0.001	0.0177	0.0178	0.1137	0.0306	0.0931	0.0428	0.0016
17	rs12939821	62079286	1.02	0.101174939294895	0.93	0.873875650440679	0.388535313897444	1.30648751017544	0.0099	0.0062	0.0831	0.0287	0.0387	0.0309	0.0301	0.0288	0.0014	0.034	0.04	0.1151	0.002	0.0487	0.1121	0.031	0.0332	0.0033	9e-04	0.0175	0.0172	0.1127	0.0302	0.0935	0.0433	0.0014
17	rs3764868	62080714	1.02	0.101174939294895	0.94	0.800578923638966	0.403943366964282	1.28920603968067	0.0099	0.0062	0.0833	0.0288	0.0387	0.0309	0.0301	0.0288	0.0014	0.0339	0.0401	0.1151	0.002	0.0487	0.1122	0.031	0.0332	0.0032	9e-04	0.0174	0.0171	0.1126	0.0302	0.0935	0.0432	0.0014
17	rs56325317	62094058	1.02	0.101174939294895	0.94	0.800578923638966	0.438967606009486	1.27062663444196	0.0101	0.0064	0.0833	0.0289	0.0387	0.0307	0.0301	0.0288	0.0014	0.0336	0.0402	0.1152	0.002	0.0488	0.1123	0.031	0.0333	0.0032	9e-04	0.0174	0.0171	0.1123	0.0303	0.0936	0.0432	0.0013
17	rs16947352	62097846	1.02	0.101174939294895	0.94	0.800578923638966	0.465753507731995	1.25159372457047	0.0101	0.0064	0.0833	0.0289	0.0387	0.0306	0.0301	0.0288	0.0014	0.0335	0.0402	0.1152	0.002	0.0488	0.1124	0.031	0.0333	0.0032	9e-04	0.0174	0.0171	0.1122	0.0303	0.0936	0.0432	0.0013
17	rs118011861	62102900	1.02	0.101174939294895	0.95	0.731303845289611	0.462104782346419	1.27915736286133	0.0101	0.0064	0.0834	0.0289	0.0387	0.0305	0.0301	0.0289	0.0014	0.0335	0.0402	0.1153	0.002	0.0488	0.1125	0.031	0.0333	0.0032	9e-04	0.0174	0.017	0.1119	0.0303	0.0936	0.0433	0.0013
17	rs7218638	62105745	1.02	0.101174939294895	0.95	0.731303845289611	0.46776627313681	1.28753032456135	0.0101	0.0064	0.0834	0.0289	0.0386	0.0304	0.0301	0.0289	0.0014	0.0335	0.0401	0.1154	0.002	0.0488	0.1127	0.031	0.0332	0.0032	9e-04	0.0174	0.017	0.1117	0.0304	0.0937	0.0433	0.0013
17	rs17688326	62109123	1.03	0.0846525390220556	0.95	0.731303845289611	0.497392992966462	1.26845370952422	0.0101	0.0065	0.0834	0.0287	0.0384	0.0302	0.0299	0.029	0.0012	0.0333	0.0402	0.1155	0.0019	0.049	0.1131	0.0309	0.0334	0.0032	9e-04	0.0173	0.0168	0.1114	0.0303	0.0939	0.0438	0.0012
17	rs76535058	62113625	1.07	0.0382760853635132	0.96	0.665984986819169	0.570010837567319	1.06207005466697	0.01	0.0069	0.0838	0.0285	0.0382	0.0288	0.0294	0.0292	9e-04	0.0339	0.0399	0.1181	0.0015	0.0503	0.1132	0.0304	0.0331	0.003	7e-04	0.0172	0.0157	0.1088	0.0303	0.095	0.0457	0.0013
17	rs75160892	62119157	1.08	0.0307113420574436	0.97	0.604552021827049	0.700988500639536	0.964383159999236	0.0099	0.0071	0.0841	0.0284	0.0382	0.0279	0.029	0.0293	8e-04	0.0342	0.0397	0.1199	0.0012	0.0511	0.1133	0.0301	0.0329	0.0028	6e-04	0.0171	0.0151	0.1069	0.0302	0.0956	0.047	0.0014
17	rs196912	62121480	1.08	0.0307113420574436	0.97	0.604552021827049	0.727159088936467	0.966926148128178	0.0099	0.0072	0.0841	0.0284	0.0383	0.0279	0.029	0.0293	8e-04	0.0342	0.0396	0.12	0.0012	0.0511	0.1134	0.0301	0.0329	0.0028	6e-04	0.0171	0.0151	0.1069	0.0302	0.0957	0.0469	0.0014
17	rs196919	62123217	1.08	0.0307113420574436	0.97	0.604552021827049	0.730159889656671	0.962000301725624	0.01	0.0072	0.0842	0.0284	0.0383	0.0279	0.029	0.0293	8e-04	0.0342	0.0397	0.12	0.0012	0.0511	0.1134	0.03	0.0329	0.0028	6e-04	0.0171	0.0151	0.1068	0.0302	0.0957	0.047	0.0014
17	rs113336518	62125209	1.08	0.0307113420574436	0.97	0.604552021827049	0.734219622344752	0.95819013773783	0.0099	0.0072	0.0842	0.0284	0.0383	0.0279	0.029	0.0293	8e-04	0.0342	0.0397	0.1201	0.0012	0.0511	0.1134	0.03	0.0328	0.0028	6e-04	0.0171	0.0151	0.1067	0.0302	0.0957	0.0469	0.0014
17	rs73328387	62128799	1.08	0.0307113420574436	0.97	0.604552021827049	0.737384053169882	0.956444806437707	0.0099	0.0072	0.0842	0.0285	0.0383	0.0279	0.029	0.0293	8e-04	0.0342	0.0397	0.1202	0.0012	0.0511	0.1134	0.03	0.0328	0.0028	6e-04	0.0171	0.0151	0.1067	0.0302	0.0957	0.0469	0.0014
17	rs55653398	62132160	1.08	0.0307113420574436	0.97	0.604552021827049	0.737384053169882	0.955175867944917	0.0099	0.0072	0.0842	0.0285	0.0382	0.0279	0.029	0.0293	8e-04	0.0342	0.0397	0.1202	0.0012	0.0511	0.1134	0.03	0.0328	0.0028	6e-04	0.0171	0.0151	0.1066	0.0302	0.0957	0.047	0.0014
17	rs55939178	62137930	1.08	0.0307113420574436	0.97	0.604552021827049	0.741915062875346	0.953431619333614	0.0099	0.0071	0.0843	0.0285	0.0382	0.0279	0.029	0.0293	7e-04	0.0343	0.0397	0.1202	0.0011	0.0511	0.1135	0.03	0.0328	0.0028	6e-04	0.0171	0.0151	0.1066	0.0301	0.0957	0.047	0.0014
17	rs12952192	62142728	1.08	0.0307113420574436	0.97	0.604552021827049	0.73745946984475	0.950261869175325	0.01	0.0071	0.0843	0.0284	0.0382	0.0279	0.029	0.0293	8e-04	0.0343	0.0397	0.1203	0.0012	0.0512	0.1135	0.03	0.0328	0.0028	6e-04	0.0171	0.0151	0.1065	0.0301	0.0957	0.0471	0.0014
17	rs78898460	62146480	1.08	0.0307113420574436	0.97	0.604552021827049	0.742444476171572	0.952638986739187	0.01	0.0071	0.0843	0.0284	0.0382	0.0279	0.029	0.0293	8e-04	0.0343	0.0397	0.1203	0.0012	0.0512	0.1135	0.03	0.0328	0.0028	6e-04	0.0171	0.0151	0.1064	0.0301	0.0957	0.0471	0.0014
17	rs16947438	62146498	1.08	0.0307113420574436	0.97	0.604552021827049	0.742520120200491	0.952638986739187	0.01	0.0071	0.0843	0.0284	0.0382	0.0279	0.029	0.0293	8e-04	0.0343	0.0397	0.1203	0.0012	0.0512	0.1135	0.03	0.0328	0.0028	6e-04	0.0171	0.0151	0.1064	0.0301	0.0957	0.0471	0.0014
17	rs34761362	62147597	1.08	0.0307113420574436	0.97	0.604552021827049	0.741007883722527	0.952797502864837	0.01	0.0071	0.0843	0.0284	0.0382	0.0279	0.029	0.0293	8e-04	0.0343	0.0397	0.1203	0.0012	0.0512	0.1135	0.03	0.0328	0.0028	6e-04	0.0171	0.0151	0.1064	0.0301	0.0957	0.0471	0.0014
17	rs75995183	62152578	1.08	0.0307113420574436	0.97	0.604552021827049	0.716550421924811	0.935707984457232	0.01	0.0071	0.0842	0.0281	0.0382	0.0279	0.0291	0.0294	8e-04	0.0343	0.0396	0.1203	0.0012	0.0512	0.1136	0.03	0.0328	0.0028	6e-04	0.0171	0.0151	0.1064	0.0302	0.0958	0.047	0.0014
17	rs76959113	62156430	1.08	0.0307113420574436	0.97	0.604552021827049	0.714689853133192	0.937129767314377	0.01	0.0071	0.0842	0.0281	0.0383	0.0279	0.0291	0.0294	8e-04	0.0343	0.0397	0.1204	0.0012	0.0513	0.1136	0.03	0.0328	0.0028	6e-04	0.0172	0.0151	0.1063	0.0301	0.0958	0.0471	0.0014
17	rs196951	62158278	1.08	0.0307113420574436	0.98	0.546929419532092	0.714615475025524	0.938077860578327	0.01	0.0071	0.0842	0.0281	0.0383	0.0279	0.0291	0.0294	8e-04	0.0343	0.0397	0.1204	0.0012	0.0513	0.1136	0.03	0.0328	0.0028	6e-04	0.0172	0.0151	0.1063	0.0301	0.0958	0.0471	0.0014
17	rs11869535	62161933	1.08	0.0307113420574436	0.98	0.546929419532092	0.697747193335597	0.934444537642645	0.0099	0.0071	0.0842	0.0281	0.0383	0.0279	0.0291	0.0294	7e-04	0.0343	0.0397	0.1204	0.0011	0.0513	0.1136	0.03	0.0327	0.0028	6e-04	0.0173	0.0151	0.1063	0.0301	0.0958	0.047	0.0014
17	rs2131845	62163342	1.08	0.0307113420574436	0.98	0.546929419532092	0.69407202972151	0.935865939155	0.0099	0.007	0.0842	0.0281	0.0383	0.0278	0.0291	0.0294	7e-04	0.0343	0.0397	0.1204	0.0011	0.0512	0.1136	0.03	0.0327	0.0028	6e-04	0.0173	0.0151	0.1063	0.0301	0.0958	0.047	0.0014
17	rs112586518	62163704	1.08	0.0307113420574436	0.98	0.546929419532092	0.691431282376471	0.938710028425675	0.0099	0.007	0.0841	0.0281	0.0383	0.0278	0.0291	0.0294	7e-04	0.0343	0.0397	0.1204	0.0011	0.0512	0.1137	0.03	0.0327	0.0027	6e-04	0.0173	0.0151	0.1063	0.03	0.0958	0.047	0.0014
17	rs78975532	62165365	1.09	0.0244129772860817	0.99	0.493036143459036	0.686163301793846	0.947252537489454	0.0099	0.007	0.0841	0.0282	0.0384	0.0278	0.0291	0.0295	7e-04	0.0344	0.0397	0.1205	0.0011	0.0512	0.1137	0.03	0.0327	0.0027	6e-04	0.0173	0.015	0.1064	0.03	0.0958	0.047	0.0014
17	rs9906962	62167589	1.09	0.0244129772860817	0.99	0.493036143459036	0.697379287057755	0.956444806437707	0.0098	0.007	0.084	0.0282	0.0384	0.0278	0.0291	0.0296	6e-04	0.0343	0.0396	0.1206	0.0011	0.0512	0.1137	0.03	0.0326	0.0027	5e-04	0.0173	0.015	0.1064	0.03	0.0959	0.047	0.0013
17	rs11654583	62177591	1.09	0.0244129772860817	1	0.442785362986439	0.710233251358174	0.967562100009366	0.0098	0.0069	0.084	0.0282	0.0384	0.0279	0.0292	0.0296	6e-04	0.0343	0.0396	0.1206	0.0011	0.0512	0.1138	0.0299	0.0326	0.0027	5e-04	0.0173	0.0149	0.1064	0.0299	0.096	0.047	0.0013
17	rs1874087	62185764	1.09	0.0244129772860817	1	0.442785362986439	0.698630521664078	0.946619234320224	0.0098	0.0069	0.084	0.028	0.0387	0.0278	0.029	0.0297	5e-04	0.0346	0.0396	0.1207	0.001	0.0513	0.1138	0.0299	0.0326	0.0027	5e-04	0.0172	0.0149	0.1063	0.0299	0.0961	0.047	0.0013
17	rs6504202	62185903	1.09	0.0244129772860817	1	0.442785362986439	0.703202322096181	0.945036342842474	0.0098	0.0069	0.084	0.028	0.0387	0.0278	0.029	0.0297	5e-04	0.0346	0.0396	0.1207	0.001	0.0513	0.1138	0.0299	0.0326	0.0027	5e-04	0.0173	0.0149	0.1063	0.0299	0.0961	0.047	0.0013
17	rs11433112	62204047	1.11	0.0149838864052024	0.98	0.546929419532092	0.69892507523953	0.98651884948532	0.0097	0.0069	0.084	0.0282	0.0386	0.0277	0.0293	0.0299	5e-04	0.0351	0.0393	0.1211	0.0011	0.0512	0.1141	0.0297	0.0327	0.0027	5e-04	0.017	0.0146	0.1061	0.0296	0.0963	0.0467	0.0013
17	rs76708468	62206299	NA	NA	NA	NA	0.691871094399062	1.0138830908215	0.0096	0.0069	0.0839	0.0282	0.0387	0.0277	0.0295	0.0299	5e-04	0.0353	0.0392	0.1211	0.0011	0.0511	0.1142	0.0297	0.0327	0.0027	5e-04	0.0169	0.0145	0.1061	0.0296	0.0963	0.0466	0.0013
17	rs8069038	62211164	NA	NA	NA	NA	0.675463961057147	1.07065533294172	0.0094	0.0068	0.0837	0.0284	0.0387	0.0278	0.03	0.03	5e-04	0.036	0.0392	0.1212	0.0011	0.0507	0.1145	0.0297	0.0327	0.0025	4e-04	0.0166	0.0143	0.106	0.0293	0.0962	0.0462	0.0014
17	rs117848437	62225473	NA	NA	NA	NA	0.682005621338834	1.25459560984587	0.009	0.0068	0.0833	0.0289	0.0388	0.0281	0.0311	0.0302	6e-04	0.0379	0.0395	0.1215	0.0011	0.0498	0.1152	0.0297	0.0327	0.0023	3e-04	0.016	0.0136	0.1057	0.0287	0.0962	0.0451	0.0016
17	rs2291678	62228161	NA	NA	NA	NA	0.687040045815414	1.2646108776471	0.009	0.0068	0.0833	0.0289	0.0388	0.0281	0.0311	0.0303	6e-04	0.038	0.0395	0.1215	0.0011	0.0498	0.1153	0.0297	0.0327	0.0023	3e-04	0.016	0.0136	0.1056	0.0287	0.0962	0.0451	0.0016
17	rs79877121	62232633	NA	NA	NA	NA	0.689819708599668	1.2704594636034	0.009	0.0068	0.0833	0.0289	0.0389	0.0281	0.0311	0.0303	6e-04	0.038	0.0395	0.1215	0.0011	0.0497	0.1153	0.0297	0.0327	0.0023	3e-04	0.016	0.0136	0.1056	0.0287	0.0962	0.0451	0.0016
17	rs2331547	62243647	NA	NA	NA	NA	0.714689853133192	1.31926390428716	0.0089	0.0068	0.0834	0.0289	0.0389	0.0281	0.0312	0.0303	6e-04	0.038	0.0395	0.1215	0.0011	0.0497	0.1154	0.0298	0.0328	0.0023	3e-04	0.016	0.0136	0.1056	0.0287	0.0961	0.0451	0.0016
17	rs9908831	62245560	NA	NA	NA	NA	0.714466729116125	1.31875917367748	0.0089	0.0068	0.0834	0.0289	0.0389	0.0281	0.0312	0.0303	6e-04	0.038	0.0395	0.1215	0.0011	0.0497	0.1154	0.0298	0.0328	0.0023	3e-04	0.016	0.0136	0.1056	0.0287	0.0961	0.0451	0.0016
17	rs117333698	62246902	NA	NA	NA	NA	0.715061795196269	1.32599676372138	0.0089	0.0068	0.0834	0.0289	0.0389	0.0281	0.0312	0.0303	6e-04	0.038	0.0395	0.1215	0.0011	0.0497	0.1154	0.0298	0.0327	0.0023	3e-04	0.016	0.0136	0.1056	0.0287	0.0961	0.0452	0.0016
17	rs76800972	62247817	NA	NA	NA	NA	0.712460004751065	1.32246129000025	0.0089	0.0068	0.0833	0.0289	0.0389	0.0281	0.0311	0.0303	6e-04	0.038	0.0395	0.1215	0.0011	0.0497	0.1154	0.0298	0.0327	0.0023	3e-04	0.016	0.0136	0.1056	0.0287	0.0961	0.0452	0.0016
17	rs10853048	62253745	NA	NA	NA	NA	0.710010746372535	1.34336038760828	0.0089	0.0068	0.0833	0.0289	0.039	0.0281	0.0311	0.0303	6e-04	0.0381	0.0395	0.1215	0.0011	0.0497	0.1154	0.0298	0.0327	0.0023	3e-04	0.016	0.0136	0.1055	0.0287	0.0961	0.0452	0.0016
17	rs4479316	62255858	NA	NA	NA	NA	0.69796797866698	1.31505881607842	0.0089	0.0068	0.0834	0.0289	0.039	0.0281	0.0311	0.0302	6e-04	0.0381	0.0395	0.1215	0.0011	0.0497	0.1155	0.0297	0.0327	0.0023	3e-04	0.016	0.0136	0.1056	0.0287	0.0961	0.0452	0.0016
17	rs1543267	62262826	NA	NA	NA	NA	0.673724304841212	1.2646108776471	0.0089	0.0068	0.0834	0.0289	0.0391	0.028	0.031	0.0302	6e-04	0.038	0.0393	0.1215	0.0011	0.0496	0.1158	0.0297	0.0327	0.0022	3e-04	0.016	0.0136	0.1058	0.0287	0.0962	0.0451	0.0016
17	rs8080651	62264886	NA	NA	NA	NA	0.661890771713379	1.25392841638701	0.0088	0.0068	0.0834	0.0288	0.0391	0.028	0.0309	0.0302	6e-04	0.038	0.0392	0.1216	0.0011	0.0496	0.1159	0.0297	0.0327	0.0022	3e-04	0.016	0.0136	0.1058	0.0287	0.0963	0.0451	0.0016
17	rs1543268	62268412	NA	NA	NA	NA	0.632934197233608	1.23710229421094	0.0087	0.0068	0.0836	0.0287	0.0393	0.0279	0.0308	0.0302	6e-04	0.0378	0.0389	0.1216	0.0012	0.0494	0.1165	0.0296	0.0327	0.0022	3e-04	0.0159	0.0135	0.106	0.0286	0.0966	0.045	0.0016
17	rs79287464	62273160	NA	NA	NA	NA	0.622131671788662	1.2404310526244	0.0087	0.0068	0.0836	0.0287	0.0394	0.028	0.0308	0.0302	6e-04	0.0378	0.0387	0.1216	0.0012	0.0492	0.1165	0.0297	0.0327	0.0022	3e-04	0.0159	0.0135	0.1059	0.0286	0.0967	0.045	0.0016
17	rs10512499	62286590	NA	NA	NA	NA	0.621922078171111	1.24725987557308	0.0087	0.0068	0.0836	0.0287	0.0394	0.028	0.0309	0.0302	6e-04	0.0378	0.0386	0.1216	0.0012	0.0491	0.1165	0.0298	0.0327	0.0022	3e-04	0.0158	0.0135	0.1059	0.0286	0.0967	0.0451	0.0016
17	rs9894308	62287257	NA	NA	NA	NA	0.623879543267832	1.24792645142098	0.0087	0.0068	0.0836	0.0287	0.0394	0.028	0.0309	0.0302	6e-04	0.0378	0.0386	0.1216	0.0012	0.0491	0.1166	0.0298	0.0327	0.0022	3e-04	0.0158	0.0135	0.1059	0.0286	0.0967	0.0451	0.0016
17	rs115209976	62290699	NA	NA	NA	NA	0.624859332058756	1.25209395207613	0.0087	0.0068	0.0836	0.0287	0.0394	0.028	0.0309	0.0302	6e-04	0.0378	0.0386	0.1216	0.0012	0.0491	0.1166	0.0298	0.0327	0.0022	3e-04	0.0158	0.0135	0.1059	0.0287	0.0968	0.045	0.0015
17	rs12940265	62292399	NA	NA	NA	NA	0.624649318065701	1.25109353178431	0.0087	0.0068	0.0836	0.0287	0.0394	0.028	0.0309	0.0302	6e-04	0.0378	0.0386	0.1216	0.0012	0.0491	0.1166	0.0298	0.0327	0.0022	3e-04	0.0158	0.0135	0.1058	0.0288	0.0968	0.045	0.0015
17	rs118065974	62298977	NA	NA	NA	NA	0.621153845124941	1.23993163936933	0.0087	0.0068	0.0836	0.0287	0.0395	0.028	0.0309	0.0303	6e-04	0.0378	0.0385	0.1216	0.0012	0.049	0.1166	0.0298	0.0327	0.0022	3e-04	0.0158	0.0135	0.1058	0.0288	0.0968	0.045	0.0016
17	rs117281279	62303938	NA	NA	NA	NA	0.62129349149295	1.23227837314488	0.0087	0.0068	0.0836	0.0287	0.0396	0.0279	0.0309	0.0303	7e-04	0.0378	0.0385	0.1216	0.0012	0.049	0.1167	0.0298	0.0326	0.0022	3e-04	0.0158	0.0135	0.1058	0.0288	0.0968	0.045	0.0016
17	rs117664233	62306621	NA	NA	NA	NA	0.621363320072063	1.23011699679181	0.0087	0.0068	0.0836	0.0287	0.0396	0.0279	0.0309	0.0303	7e-04	0.0378	0.0385	0.1216	0.0012	0.049	0.1167	0.0297	0.0326	0.0022	3e-04	0.0158	0.0135	0.1058	0.0288	0.0967	0.0449	0.0016
17	rs11869645	62318157	NA	NA	NA	NA	0.620804792153676	1.2311144725714	0.0087	0.0068	0.0836	0.0287	0.0396	0.0279	0.0309	0.0303	7e-04	0.0378	0.0385	0.1216	0.0012	0.0489	0.1167	0.0297	0.0326	0.0022	3e-04	0.0158	0.0135	0.1057	0.0288	0.0967	0.0449	0.0016
17	rs12952521	62318462	NA	NA	NA	NA	0.620804792153676	1.23128073229507	0.0087	0.0068	0.0836	0.0287	0.0396	0.0279	0.0309	0.0303	7e-04	0.0378	0.0385	0.1216	0.0012	0.0489	0.1167	0.0297	0.0326	0.0022	3e-04	0.0158	0.0135	0.1057	0.0288	0.0967	0.0449	0.0016
17	rs2166293	62334404	NA	NA	NA	NA	0.621084027336294	1.22978453633205	0.0087	0.0068	0.0836	0.0287	0.0396	0.0279	0.0309	0.0303	7e-04	0.0378	0.0385	0.1216	0.0012	0.0489	0.1167	0.0297	0.0326	0.0022	3e-04	0.0158	0.0135	0.1057	0.0288	0.0967	0.0449	0.0016
17	rs117433428	62337000	NA	NA	NA	NA	0.615649332269562	1.2252978627798	0.0087	0.0068	0.0836	0.0287	0.0396	0.0279	0.0309	0.0303	7e-04	0.0379	0.0384	0.1216	0.0012	0.0489	0.1166	0.0298	0.0326	0.0022	3e-04	0.0158	0.0135	0.1058	0.0288	0.0967	0.0449	0.0016
17	rs7359646	62355081	NA	NA	NA	NA	0.61495416224165	1.25209395207613	0.0088	0.0068	0.0838	0.0289	0.0399	0.028	0.0309	0.0303	8e-04	0.038	0.0383	0.1214	0.0012	0.0489	0.1157	0.0299	0.0327	0.0022	4e-04	0.0157	0.0134	0.106	0.0286	0.0964	0.0447	0.0017
17	rs62071587	62363865	NA	NA	NA	NA	0.640065048404423	1.43482718622412	0.0086	0.0069	0.0843	0.0291	0.0401	0.0282	0.0318	0.0302	0.0011	0.0382	0.0382	0.1211	0.0014	0.0485	0.1136	0.03	0.0332	0.0025	6e-04	0.0155	0.0133	0.1062	0.0282	0.0961	0.0441	0.0018
17	rs4968618	62365976	1.2	0.000985983802068489	0.97	0.604552021827049	0.626750911676073	1.50006361409113	0.0086	0.0071	0.0841	0.0292	0.0402	0.0283	0.0323	0.0303	0.0013	0.0382	0.0381	0.1209	0.0016	0.0484	0.1126	0.0302	0.0335	0.0026	7e-04	0.0155	0.0134	0.1059	0.0281	0.0961	0.044	0.0019
17	rs117436786	62367700	1.2	0.000985983802068489	0.97	0.604552021827049	0.621782367070408	1.50367273053856	0.0086	0.0071	0.0841	0.0292	0.0402	0.0283	0.0324	0.0303	0.0013	0.0382	0.0381	0.1209	0.0016	0.0484	0.1126	0.0302	0.0335	0.0026	7e-04	0.0155	0.0134	0.1059	0.0281	0.096	0.044	0.0019
17	rs77746163	62371707	1.2	0.000985983802068489	0.96	0.665984986819169	0.601814626881114	1.50934697343322	0.0086	0.0071	0.0841	0.0292	0.0402	0.0283	0.0324	0.0303	0.0013	0.0382	0.0381	0.1209	0.0016	0.0485	0.1125	0.0302	0.0335	0.0026	7e-04	0.0155	0.0134	0.1059	0.0281	0.096	0.044	0.0019
17	rs35981688	62372574	1.2	0.000985983802068489	0.96	0.665984986819169	0.594267396310284	1.49491012445742	0.0086	0.0071	0.0841	0.0292	0.0402	0.0283	0.0324	0.0303	0.0013	0.0382	0.0381	0.1208	0.0016	0.0485	0.1124	0.0302	0.0336	0.0026	7e-04	0.0155	0.0134	0.1059	0.0281	0.0961	0.044	0.0019
17	rs75020760	62387106	1.21	0.000688890665930752	0.96	0.665984986819169	0.629206850819355	1.55278782987293	0.0085	0.0071	0.0841	0.0294	0.0397	0.0284	0.0324	0.0305	0.0013	0.0382	0.0378	0.121	0.0016	0.0484	0.1123	0.0302	0.0336	0.0026	9e-04	0.0155	0.0134	0.1059	0.0285	0.0959	0.044	0.0019
17	rs1867625	62387211	1.21	0.000688890665930752	0.96	0.665984986819169	0.625979952336565	1.5546884408956	0.0085	0.0071	0.0841	0.0294	0.0397	0.0284	0.0324	0.0305	0.0013	0.0382	0.0378	0.121	0.0016	0.0484	0.1123	0.0302	0.0336	0.0026	8e-04	0.0155	0.0134	0.1059	0.0285	0.0959	0.044	0.0019
17	rs7213889	62398568	1.21	0.000688890665930752	0.96	0.665984986819169	0.68689388698766	1.60978783962949	0.0085	0.0071	0.0842	0.0295	0.0394	0.0285	0.0324	0.0306	0.0013	0.0383	0.0376	0.1214	0.0015	0.0484	0.1121	0.0303	0.0336	0.0027	8e-04	0.0155	0.0133	0.1057	0.0286	0.0956	0.0442	0.0019
17	rs2812	62401118	1.21	0.000688890665930752	0.96	0.665984986819169	0.703128477939788	1.62299967596686	0.0085	0.0071	0.0842	0.0295	0.0393	0.0285	0.0325	0.0306	0.0013	0.0383	0.0377	0.1215	0.0015	0.0484	0.1121	0.0304	0.0336	0.0027	8e-04	0.0156	0.0133	0.1057	0.0286	0.0954	0.0442	0.0018
17	rs62071608	62403698	1.21	0.000688890665930752	0.96	0.665984986819169	0.70017754574298	1.62682722502042	0.0085	0.0071	0.0842	0.0295	0.0393	0.0285	0.0325	0.0305	0.0013	0.0383	0.0378	0.1215	0.0015	0.0484	0.1121	0.0304	0.0336	0.0027	8e-04	0.0156	0.0133	0.1058	0.0286	0.0954	0.0441	0.0018
17	rs12947510	62404342	1.21	0.000688890665930752	0.96	0.665984986819169	0.700841023166401	1.62230390558771	0.0085	0.0071	0.0843	0.0295	0.0393	0.0285	0.0325	0.0305	0.0013	0.0383	0.0378	0.1214	0.0015	0.0484	0.1121	0.0304	0.0336	0.0027	8e-04	0.0156	0.0133	0.1059	0.0286	0.0954	0.0441	0.0018
17	rs1470453	62404390	1.21	0.000688890665930752	0.96	0.665984986819169	0.700841023166401	1.62178210765097	0.0085	0.0071	0.0843	0.0295	0.0393	0.0285	0.0325	0.0305	0.0013	0.0383	0.0378	0.1214	0.0015	0.0484	0.1121	0.0304	0.0336	0.0027	8e-04	0.0156	0.0133	0.1059	0.0286	0.0954	0.0441	0.0018
17	rs45588632	62407030	1.21	0.000688890665930752	0.96	0.665984986819169	0.703793199696213	1.65191395683397	0.0085	0.0071	0.0842	0.0295	0.0394	0.0285	0.0325	0.0305	0.0013	0.0383	0.0378	0.1213	0.0015	0.0484	0.1121	0.0304	0.0336	0.0027	8e-04	0.0155	0.0133	0.1059	0.0286	0.0954	0.0441	0.0018
17	rs6504218	62408299	1.21	0.000688890665930752	0.96	0.665984986819169	0.70941755124442	1.66639993560971	0.0085	0.0071	0.0842	0.0295	0.0394	0.0285	0.0325	0.0305	0.0013	0.0383	0.0378	0.1213	0.0015	0.0484	0.1121	0.0304	0.0336	0.0027	8e-04	0.0155	0.0133	0.1059	0.0286	0.0954	0.0441	0.0018
17	rs8067243	62461735	1.35	1.31023006291806e-06	0.96	0.665984986819169	1.5706916003405	2.17084617593335	0.0082	0.0082	0.0809	0.031	0.0446	0.0311	0.0338	0.0281	0.003	0.0372	0.0386	0.1176	0.0032	0.0502	0.1048	0.03	0.034	0.0044	0.0011	0.0149	0.0138	0.1097	0.027	0.0907	0.0435	0.0025
17	rs117877745	62466542	1.35	1.31023006291806e-06	0.96	0.665984986819169	1.25947578794439	2.30384168883812	0.0082	0.0083	0.0805	0.031	0.0451	0.0312	0.0339	0.0278	0.0031	0.0372	0.0387	0.1171	0.0033	0.0503	0.1042	0.0299	0.034	0.0045	0.0012	0.0149	0.0138	0.1106	0.0267	0.0907	0.0433	0.0025
17	rs57910820	62467162	1.35	1.31023006291806e-06	0.96	0.665984986819169	1.23773166394644	2.26662550577427	0.0082	0.0083	0.0805	0.031	0.0451	0.0312	0.0339	0.0278	0.0031	0.0372	0.0387	0.1171	0.0033	0.0503	0.1042	0.0299	0.034	0.0045	0.0012	0.0149	0.0138	0.1106	0.0267	0.0907	0.0433	0.0025
17	rs70937066	62479028	1.35	1.31023006291806e-06	0.96	0.665984986819169	1.1343905426685	2.14404499806995	0.0082	0.0083	0.0805	0.031	0.0451	0.0312	0.0339	0.0278	0.0031	0.0372	0.0387	0.1171	0.0033	0.0503	0.1042	0.0299	0.034	0.0045	0.0012	0.0149	0.0138	0.1107	0.0267	0.0906	0.0433	0.0025
17	rs17650301	62479273	1.35	1.31023006291806e-06	0.96	0.665984986819169	1.21771147710927	2.15635365386732	0.0082	0.0083	0.0804	0.0311	0.0451	0.0312	0.0339	0.0279	0.0031	0.0371	0.0387	0.1172	0.0032	0.0503	0.1042	0.03	0.034	0.0044	0.0011	0.0149	0.0138	0.1105	0.0268	0.0908	0.0433	0.0024
17	rs41553317	62489256	1.35	1.31023006291806e-06	0.96	0.665984986819169	1.27153471790058	2.19297149086862	0.0082	0.0084	0.0806	0.0311	0.0451	0.0314	0.034	0.028	0.0031	0.0366	0.0387	0.1174	0.0031	0.0504	0.1042	0.0302	0.034	0.0042	0.0011	0.0149	0.0139	0.1105	0.0267	0.0908	0.0434	0.0023
17	rs76237288	62490936	1.35	1.31023006291806e-06	0.96	0.665984986819169	1.27200666292714	2.19660136029363	0.0082	0.0084	0.0806	0.0311	0.0451	0.0314	0.034	0.028	0.0031	0.0366	0.0387	0.1174	0.0031	0.0504	0.1042	0.0302	0.034	0.0042	0.0011	0.0149	0.0139	0.1105	0.0267	0.0908	0.0434	0.0023
17	rs1427463	62492582	1.35	1.31023006291806e-06	0.96	0.665984986819169	1.26371023390501	2.19061249231204	0.0082	0.0084	0.0806	0.0311	0.0451	0.0314	0.034	0.028	0.0031	0.0367	0.0387	0.1174	0.0031	0.0504	0.1042	0.0302	0.034	0.0042	0.0011	0.015	0.0139	0.1105	0.0267	0.0908	0.0434	0.0023
17	rs1140409	62496670	1.35	1.31023006291806e-06	0.96	0.665984986819169	1.19606610308795	2.24313158975397	0.0081	0.0083	0.0805	0.0311	0.0453	0.0315	0.0341	0.028	0.0031	0.037	0.0387	0.117	0.0032	0.0505	0.104	0.0302	0.034	0.0042	0.0011	0.0149	0.0139	0.1111	0.0266	0.0905	0.0432	0.0023
17	rs59298349	62497530	1.35	1.31023006291806e-06	0.96	0.665984986819169	1.20086314605078	2.23639879696143	0.0081	0.0083	0.0805	0.0311	0.0453	0.0315	0.0341	0.028	0.0031	0.037	0.0387	0.117	0.0032	0.0505	0.104	0.0302	0.034	0.0042	0.0011	0.0149	0.0139	0.1111	0.0266	0.0905	0.0432	0.0023
17	rs77672322	62497964	1.35	1.31023006291806e-06	0.96	0.665984986819169	1.20095547007227	2.22966859598082	0.0081	0.0083	0.0805	0.0311	0.0453	0.0315	0.0341	0.028	0.0031	0.037	0.0387	0.117	0.0032	0.0505	0.104	0.0302	0.034	0.0042	0.0011	0.0149	0.0139	0.1111	0.0266	0.0905	0.0432	0.0022
17	rs16947824	62501505	1.35	1.31023006291806e-06	0.96	0.665984986819169	1.18520826968441	2.22694087682526	0.0081	0.0083	0.0805	0.0311	0.0453	0.0315	0.0341	0.028	0.0031	0.037	0.0387	0.1169	0.0032	0.0505	0.104	0.0302	0.034	0.0042	0.0012	0.0149	0.0139	0.1112	0.0266	0.0905	0.0432	0.0022
17	rs79612296	62504233	1.35	1.31023006291806e-06	0.96	0.665984986819169	1.1726506822482	2.19024959862476	0.0081	0.0084	0.0805	0.0311	0.0453	0.0315	0.0341	0.028	0.0031	0.037	0.0387	0.1169	0.0032	0.0505	0.104	0.0301	0.0339	0.0042	0.0012	0.0149	0.0138	0.1112	0.0267	0.0905	0.0432	0.0022
17	rs8071264	62505158	1.35	1.31023006291806e-06	0.96	0.665984986819169	1.1726506822482	2.19660136029363	0.0081	0.0084	0.0805	0.0311	0.0453	0.0315	0.0341	0.028	0.0031	0.037	0.0387	0.1169	0.0032	0.0505	0.104	0.0301	0.0339	0.0042	0.0012	0.0149	0.0138	0.1112	0.0267	0.0905	0.0432	0.0022
17	rs77296676	62520269	1.35	1.31023006291806e-06	0.96	0.665984986819169	1.17722768337629	2.1790037629762	0.0082	0.0084	0.0804	0.0311	0.0453	0.0314	0.0341	0.0279	0.0032	0.037	0.0386	0.1169	0.0033	0.0506	0.1039	0.0301	0.0339	0.0042	0.0012	0.0149	0.0139	0.1111	0.0267	0.0906	0.0432	0.0023
17	rs75980081	62525311	1.35	1.31023006291806e-06	0.96	0.665984986819169	1.18016062214787	2.17936641460962	0.0082	0.0084	0.0804	0.0312	0.0453	0.0314	0.034	0.0279	0.0032	0.037	0.0386	0.1169	0.0033	0.0506	0.1039	0.0301	0.0339	0.0042	0.0012	0.0149	0.0139	0.1111	0.0267	0.0906	0.0432	0.0024
17	rs11655248	62525832	1.35	1.31023006291806e-06	0.96	0.665984986819169	1.16908546765595	2.18136113857445	0.0082	0.0084	0.0804	0.0312	0.0453	0.0314	0.034	0.0279	0.0032	0.037	0.0386	0.1169	0.0032	0.0506	0.1039	0.0301	0.0339	0.0042	0.0012	0.0149	0.0139	0.1111	0.0267	0.0906	0.0432	0.0024
17	rs7223680	62527705	1.35	1.31023006291806e-06	0.96	0.665984986819169	1.16242355634222	2.17338366565994	0.0082	0.0084	0.0804	0.0312	0.0453	0.0314	0.034	0.0279	0.0032	0.037	0.0386	0.1169	0.0033	0.0506	0.1039	0.0301	0.0339	0.0042	0.0012	0.0149	0.0139	0.1111	0.0267	0.0906	0.0432	0.0024
17	rs72844235	62535900	1.35	1.31023006291806e-06	0.96	0.665984986819169	1.18943639318381	2.19569382018408	0.0082	0.0084	0.0804	0.0312	0.0453	0.0314	0.034	0.0279	0.0032	0.037	0.0386	0.1168	0.0033	0.0506	0.1039	0.0301	0.0339	0.0042	0.0012	0.0149	0.0139	0.1111	0.0267	0.0905	0.0432	0.0024
17	rs17651039	62540690	1.35	1.31023006291806e-06	0.96	0.665984986819169	1.20021695519446	2.18643968511756	0.0082	0.0084	0.0804	0.0312	0.0453	0.0314	0.034	0.0279	0.0032	0.0371	0.0386	0.1168	0.0033	0.0506	0.1038	0.0301	0.0339	0.0042	0.0011	0.0149	0.0139	0.1111	0.0267	0.0905	0.0432	0.0024
17	rs7212377	62544936	1.36	7.65172141414565e-07	0.96	0.665984986819169	1.21047960869314	2.1967828741314	0.0082	0.0084	0.0804	0.0312	0.0453	0.0314	0.034	0.0279	0.0032	0.0371	0.0387	0.1168	0.0033	0.0506	0.1038	0.0301	0.0339	0.0041	0.0011	0.0149	0.0139	0.1111	0.0267	0.0904	0.0432	0.0024
17	rs56404103	62577758	1.36	7.65172141414565e-07	0.96	0.665984986819169	1.29179377050072	2.1907939420737	0.0083	0.0084	0.0803	0.0312	0.0453	0.0314	0.034	0.028	0.0033	0.0373	0.0387	0.1168	0.0032	0.0505	0.1036	0.0301	0.034	0.0038	0.0011	0.015	0.014	0.1111	0.0269	0.0902	0.043	0.0025
17	rs6504242	62578143	1.36	7.65172141414565e-07	0.96	0.665984986819169	1.28885147938732	2.18734672944904	0.0083	0.0084	0.0803	0.0312	0.0453	0.0314	0.034	0.028	0.0033	0.0373	0.0387	0.1168	0.0032	0.0505	0.1036	0.0301	0.034	0.0038	0.0011	0.015	0.014	0.1111	0.0269	0.0902	0.043	0.0025
17	rs117122126	62581873	1.36	7.65172141414565e-07	0.96	0.665984986819169	1.30244526279911	2.19569382018408	0.0083	0.0084	0.0803	0.0312	0.0453	0.0314	0.0341	0.028	0.0033	0.0373	0.0387	0.1168	0.0032	0.0506	0.1036	0.0301	0.034	0.0038	0.0011	0.015	0.014	0.111	0.0269	0.0902	0.043	0.0025
17	rs117024269	62600791	1.36	7.65172141414565e-07	0.96	0.665984986819169	1.32317695167331	2.21112857463092	0.0082	0.0085	0.0803	0.0312	0.0455	0.0314	0.034	0.028	0.0032	0.0374	0.0388	0.1169	0.0032	0.0508	0.1035	0.0301	0.0339	0.0037	9e-04	0.015	0.0139	0.1112	0.027	0.09	0.043	0.0026
17	rs117563545	62611296	1.36	7.65172141414565e-07	0.97	0.604552021827049	1.3353676917888	2.20477139877096	0.0082	0.0085	0.0803	0.0312	0.0456	0.0314	0.034	0.028	0.0031	0.0374	0.0388	0.1169	0.0031	0.0509	0.1035	0.0301	0.0339	0.0037	9e-04	0.015	0.0139	0.1112	0.027	0.09	0.043	0.0026
17	rs62073215	62611535	1.36	7.65172141414565e-07	0.96	0.665984986819169	1.33527153674453	2.19968735897873	0.0082	0.0085	0.0803	0.0312	0.0456	0.0314	0.034	0.028	0.0031	0.0374	0.0388	0.1169	0.0031	0.0509	0.1035	0.0301	0.0339	0.0037	9e-04	0.015	0.0139	0.1112	0.027	0.09	0.043	0.0026
17	rs1991403	62613291	1.36	7.65172141414565e-07	0.96	0.665984986819169	1.33200382142272	2.19533081771451	0.0082	0.0085	0.0803	0.0312	0.0456	0.0314	0.034	0.028	0.0031	0.0375	0.0388	0.1169	0.0031	0.0509	0.1035	0.0301	0.0339	0.0037	9e-04	0.015	0.0139	0.1112	0.027	0.0899	0.043	0.0026
17	rs79078130	62616467	1.36	7.65172141414565e-07	0.96	0.665984986819169	1.34914473101848	2.19841658586195	0.0082	0.0085	0.0803	0.0312	0.0456	0.0314	0.034	0.028	0.0031	0.0374	0.0388	0.1169	0.0031	0.0509	0.1035	0.0301	0.0339	0.0036	9e-04	0.015	0.0139	0.1113	0.027	0.0899	0.043	0.0026
17	rs72844242	62648369	1.36	7.65172141414565e-07	0.96	0.665984986819169	1.53369005868644	2.23021419115353	0.0083	0.0085	0.0803	0.0312	0.0455	0.0314	0.034	0.0281	0.0032	0.0375	0.0387	0.1169	0.0032	0.0509	0.1035	0.0301	0.0339	0.003	9e-04	0.0149	0.014	0.1115	0.0271	0.0899	0.043	0.0027
17	rs9915932	62655355	1.36	7.65172141414565e-07	0.95	0.731303845289611	1.60574544029424	2.215125719194	0.0083	0.0085	0.0802	0.0312	0.0455	0.0314	0.034	0.0281	0.0032	0.0375	0.0387	0.117	0.0033	0.0509	0.1035	0.0301	0.0338	0.0027	9e-04	0.0149	0.014	0.1115	0.0272	0.0899	0.043	0.0028
17	rs6504246	62662507	1.36	7.65172141414565e-07	0.95	0.731303845289611	1.67406604561777	2.23367002414448	0.0083	0.0084	0.0801	0.0311	0.0456	0.0314	0.0339	0.0282	0.0032	0.0389	0.0388	0.1167	0.0032	0.0509	0.1034	0.0301	0.0338	0.0027	9e-04	0.015	0.0141	0.1116	0.0273	0.0888	0.0428	0.0027
17	rs77635844	62688560	1.37	4.41449828179815e-07	0.95	0.731303845289611	1.87721136774459	2.34607492695723	0.0083	0.0084	0.0801	0.0311	0.0457	0.0315	0.0339	0.0284	0.0032	0.0394	0.0383	0.1164	0.0032	0.0509	0.1033	0.0301	0.0338	0.0027	8e-04	0.0151	0.0141	0.1119	0.0274	0.0888	0.0425	0.0027
17	rs2676289	62705738	1.37	4.41449828179815e-07	0.96	0.665984986819169	1.85119104895655	2.37043419884851	0.0083	0.0084	0.0801	0.0311	0.0457	0.0315	0.0339	0.0284	0.0032	0.0394	0.0383	0.1164	0.0032	0.0509	0.1033	0.0301	0.0338	0.0027	8e-04	0.0151	0.0141	0.1119	0.0274	0.0889	0.0425	0.0027
17	rs11871616	62737602	1.37	4.41449828179815e-07	0.96	0.665984986819169	1.94522023475112	2.43744289475895	0.0083	0.0084	0.0801	0.0311	0.0458	0.0315	0.0339	0.0283	0.0032	0.0394	0.0383	0.1164	0.0031	0.0509	0.1033	0.03	0.0338	0.0027	8e-04	0.015	0.0141	0.112	0.0274	0.0888	0.0424	0.0027
17	rs6504252	62741764	1.37	4.41449828179815e-07	0.96	0.665984986819169	1.96748228316133	2.45915451272626	0.0083	0.0084	0.0801	0.0311	0.0458	0.0315	0.0339	0.0283	0.0032	0.0394	0.0383	0.1164	0.0031	0.0509	0.1033	0.03	0.0338	0.0027	8e-04	0.015	0.0141	0.112	0.0274	0.0888	0.0424	0.0027
17	rs9908143	62754586	NA	NA	NA	NA	1.96361889088364	2.44627191796687	0.0083	0.0084	0.0801	0.0312	0.0458	0.0314	0.0339	0.0284	0.0032	0.0394	0.0383	0.1163	0.0032	0.0509	0.1033	0.0299	0.0337	0.0027	8e-04	0.0151	0.0141	0.1122	0.0274	0.0888	0.0425	0.0027
17	rs9807032	62757146	NA	NA	NA	NA	2.00647834807729	2.4807050773446	0.0083	0.0084	0.0801	0.0312	0.0457	0.0316	0.034	0.0284	0.0032	0.0394	0.0382	0.1162	0.0032	0.051	0.1032	0.03	0.0338	0.0027	8e-04	0.0151	0.0141	0.1121	0.0274	0.0887	0.0425	0.0026
17	rs9891214	62759287	NA	NA	NA	NA	2.06982766925296	2.49434702198362	0.0083	0.0084	0.0801	0.0312	0.0457	0.0316	0.034	0.0284	0.0031	0.0394	0.0382	0.1162	0.0032	0.051	0.1032	0.03	0.0338	0.0027	8e-04	0.0151	0.0141	0.1121	0.0274	0.0887	0.0425	0.0026
17	rs79536370	62784161	NA	NA	NA	NA	2.13257744567664	2.53735896360786	0.0082	0.0084	0.0801	0.0311	0.0458	0.0317	0.034	0.0284	0.0031	0.0394	0.0383	0.1161	0.0032	0.0509	0.1031	0.03	0.0338	0.0027	8e-04	0.015	0.014	0.1121	0.0274	0.0887	0.0426	0.0026
17	rs9901569	62789019	NA	NA	NA	NA	2.12736256883853	2.5240583530692	0.0082	0.0084	0.0801	0.0311	0.0458	0.0317	0.034	0.0284	0.0031	0.0394	0.0384	0.1161	0.0032	0.0509	0.1031	0.03	0.0338	0.0027	8e-04	0.015	0.014	0.1121	0.0274	0.0887	0.0426	0.0026
17	rs150338433	62808973	NA	NA	NA	NA	2.1605365138137	2.17392746359779	0.0082	0.0082	0.0802	0.031	0.0459	0.0317	0.0339	0.0281	0.003	0.0394	0.0388	0.1159	0.0031	0.0508	0.1031	0.0299	0.0335	0.0027	8e-04	0.0151	0.014	0.1124	0.0278	0.0888	0.0426	0.0026
17	rs11871007	62919765	1.42	2.34905503592215e-08	0.96	0.665984986819169	0.992444322122834	1.57700431116572	0.0079	0.0077	0.0803	0.03	0.046	0.0315	0.0327	0.0273	0.0027	0.0403	0.0413	0.1139	0.0024	0.0524	0.1028	0.0294	0.0314	0.0033	9e-04	0.0162	0.0139	0.1143	0.0302	0.0889	0.0423	0.002
17	rs117867398	62930542	1.42	2.34905503592215e-08	0.96	0.665984986819169	0.916428123177969	1.49971996050993	0.0079	0.0077	0.0803	0.0299	0.046	0.0315	0.0326	0.0272	0.0027	0.0403	0.0415	0.1138	0.0023	0.0525	0.1028	0.0294	0.0312	0.0033	9e-04	0.0163	0.0139	0.1145	0.0304	0.0889	0.0422	0.0019
17	rs72850098	62936677	1.41	4.32839314774858e-08	0.96	0.665984986819169	0.920239654233382	1.49834547122192	0.0079	0.0077	0.0804	0.0299	0.046	0.0315	0.0326	0.0271	0.0027	0.0404	0.0416	0.1138	0.0023	0.0525	0.1026	0.0294	0.0311	0.0033	9e-04	0.0164	0.0139	0.1146	0.0306	0.0889	0.0422	0.0019
17	rs112110817	62942829	NA	NA	NA	NA	0.919493400403776	1.48941618110088	0.0079	0.0077	0.0804	0.0299	0.046	0.0315	0.0326	0.0271	0.0027	0.0404	0.0418	0.1138	0.0023	0.0526	0.1024	0.0294	0.031	0.0034	9e-04	0.0164	0.0139	0.1145	0.0308	0.0889	0.0421	0.0019
17	rs118085604	62974487	NA	NA	NA	NA	0.872424587985797	1.49851727143771	0.0079	0.0076	0.0806	0.0297	0.0459	0.0315	0.0325	0.0268	0.0026	0.0407	0.0423	0.1138	0.0021	0.0527	0.1015	0.0294	0.0307	0.0035	9e-04	0.0167	0.0139	0.114	0.0317	0.089	0.0421	0.0018
17	rs4791250	62983145	NA	NA	NA	NA	0.780609407830763	1.43994689969828	0.0078	0.0076	0.0806	0.0298	0.0459	0.0315	0.0326	0.0269	0.0026	0.0407	0.0424	0.1137	0.0021	0.0527	0.1014	0.0294	0.0307	0.0035	9e-04	0.0167	0.0139	0.1139	0.0318	0.0892	0.0421	0.0018
17	rs10853057	62998023	NA	NA	NA	NA	0.779990968666157	1.40587183373917	0.0078	0.0075	0.0805	0.0297	0.0459	0.0315	0.0326	0.0268	0.0026	0.0406	0.0425	0.1135	0.002	0.0528	0.1014	0.0294	0.0306	0.0036	9e-04	0.0168	0.0139	0.1139	0.0322	0.0892	0.0421	0.0018
17	rs7501452	63001552	NA	NA	NA	NA	0.771124479116154	1.40043224643519	0.0078	0.0075	0.0805	0.0297	0.0459	0.0315	0.0326	0.0268	0.0026	0.0406	0.0425	0.1136	0.002	0.0528	0.1014	0.0294	0.0306	0.0036	9e-04	0.0167	0.014	0.1139	0.0322	0.0892	0.0421	0.0018
17	rs41300620	63009717	NA	NA	NA	NA	0.737157823531091	1.39499612911632	0.0078	0.0075	0.0804	0.0297	0.0459	0.0315	0.0326	0.0268	0.0026	0.0408	0.0426	0.1137	0.002	0.0528	0.1014	0.0294	0.0306	0.0036	9e-04	0.0167	0.014	0.1139	0.0322	0.0892	0.0421	0.0018
17	rs12943037	63019229	1.37	4.41449828179815e-07	0.97	0.604552021827049	0.70638088706024	1.37040764215689	0.0078	0.0075	0.0804	0.0297	0.0459	0.0315	0.0326	0.0268	0.0026	0.0409	0.0426	0.1137	0.002	0.0528	0.1014	0.0295	0.0305	0.0036	9e-04	0.0167	0.0139	0.1138	0.0323	0.0894	0.0421	0.0018
17	rs78317030	63034085	1.37	4.41449828179815e-07	0.97	0.604552021827049	0.707269067064772	1.38006482828469	0.0078	0.0075	0.0804	0.0297	0.0459	0.0316	0.0326	0.0268	0.0026	0.0409	0.0426	0.1137	0.002	0.0528	0.1013	0.0295	0.0305	0.0036	9e-04	0.0167	0.0139	0.1138	0.0322	0.0893	0.0421	0.0018
17	rs80034472	63051764	1.37	4.41449828179815e-07	0.97	0.604552021827049	0.68594419415497	1.3627915196456	0.0078	0.0075	0.0803	0.0297	0.0459	0.0316	0.0327	0.0268	0.0026	0.0409	0.0426	0.1137	0.002	0.0528	0.1013	0.0295	0.0305	0.0036	9e-04	0.0167	0.0139	0.1138	0.0323	0.0894	0.0421	0.0018
17	rs79408343	63054421	1.37	4.41449828179815e-07	0.97	0.604552021827049	0.67133557403168	1.3501137466679	0.0078	0.0075	0.0803	0.0297	0.0459	0.0316	0.0327	0.0268	0.0026	0.0409	0.0426	0.1135	0.002	0.0528	0.1013	0.0294	0.0305	0.0036	0.001	0.0168	0.0139	0.1138	0.0323	0.0895	0.0421	0.0018
17	rs58524282	63056597	1.37	4.41449828179815e-07	0.97	0.604552021827049	0.669889717757073	1.35028265327607	0.0078	0.0075	0.0803	0.0297	0.0459	0.0316	0.0327	0.0268	0.0026	0.0409	0.0427	0.1135	0.002	0.0528	0.1013	0.0294	0.0305	0.0036	0.001	0.0168	0.0139	0.1138	0.0323	0.0895	0.0421	0.0018
17	rs11651495	63063451	1.34	2.21643418520738e-06	0.96	0.665984986819169	0.616971148894286	1.2499265503922	0.008	0.0074	0.0808	0.0293	0.0463	0.0312	0.0326	0.0265	0.0024	0.0414	0.0434	0.1134	0.002	0.053	0.1016	0.029	0.0298	0.0039	9e-04	0.0169	0.0141	0.1134	0.0329	0.0889	0.0422	0.0014
17	rs8069550	63068219	1.32	6.11591800577665e-06	0.96	0.665984986819169	0.495507725707765	1.19562630637068	0.0081	0.0075	0.0807	0.0289	0.0469	0.0307	0.0325	0.0264	0.002	0.0422	0.0441	0.1136	0.002	0.0537	0.1014	0.0285	0.0292	0.004	9e-04	0.017	0.0141	0.1133	0.0332	0.0887	0.0422	0.0013
17	rs75500115	63068922	1.32	6.11591800577665e-06	0.96	0.665984986819169	0.506934395392966	1.17630216919976	0.0081	0.0075	0.0804	0.0289	0.0474	0.0307	0.0324	0.0263	0.002	0.042	0.0442	0.1138	0.0021	0.0539	0.1014	0.0284	0.0291	0.0041	0.001	0.0169	0.0142	0.1133	0.0332	0.0887	0.042	0.0012
17	rs35879648	63069293	1.31	9.97655264738691e-06	0.96	0.665984986819169	0.516946996116302	1.20771148290326	0.0081	0.0075	0.0804	0.0288	0.0475	0.0307	0.0324	0.0263	0.002	0.042	0.0442	0.1138	0.0021	0.054	0.1014	0.0284	0.029	0.0042	0.001	0.0169	0.0142	0.1133	0.0332	0.0887	0.042	0.0012
17	rs9892236	63069727	1.31	9.97655264738691e-06	0.96	0.665984986819169	0.519191852928441	1.17580741875205	0.0081	0.0075	0.0805	0.0288	0.0476	0.0307	0.0323	0.0263	0.002	0.042	0.0442	0.1137	0.0021	0.0539	0.1015	0.0283	0.0288	0.0042	0.001	0.0169	0.0143	0.1133	0.0333	0.0888	0.042	0.0011
17	rs62062488	63071911	1.3	1.60789240425314e-05	0.96	0.665984986819169	0.465448912451454	1.16345080947559	0.008	0.0075	0.0813	0.0285	0.0478	0.0304	0.0319	0.0265	0.0019	0.0421	0.0443	0.1135	0.0024	0.0539	0.1018	0.028	0.0286	0.0043	0.001	0.0168	0.0145	0.1129	0.0333	0.0897	0.0415	0.001
17	rs4791239	63078095	1.3	1.60789240425314e-05	0.96	0.665984986819169	0.448846254588789	1.16509700235417	0.0079	0.0076	0.0815	0.0284	0.048	0.0303	0.0318	0.0267	0.0017	0.0424	0.0445	0.1131	0.0025	0.0538	0.1019	0.0279	0.0285	0.0043	9e-04	0.017	0.0147	0.1129	0.0332	0.0899	0.0411	0.001
17	rs4791238	63078993	1.3	1.60789240425314e-05	0.97	0.604552021827049	0.447949158649431	1.1563769605081	0.0079	0.0076	0.0815	0.0284	0.048	0.0303	0.0318	0.0267	0.0017	0.0423	0.0445	0.113	0.0025	0.0538	0.1019	0.0279	0.0285	0.0043	9e-04	0.017	0.0148	0.113	0.0333	0.0899	0.0411	0.001
17	rs16959655	63083938	1.29	2.5603693731849e-05	0.97	0.604552021827049	0.43353940443422	1.22214230014688	0.008	0.0075	0.0819	0.028	0.0484	0.0298	0.0314	0.0266	0.0017	0.0422	0.0448	0.1129	0.0024	0.0537	0.1023	0.0276	0.0281	0.0044	9e-04	0.0169	0.0149	0.1136	0.0333	0.0903	0.0413	9e-04
17	rs12953276	63084995	1.29	2.5603693731849e-05	0.97	0.604552021827049	0.451422816184838	1.30547974794671	0.008	0.0075	0.082	0.028	0.0484	0.0298	0.0314	0.0266	0.0017	0.0422	0.0448	0.1129	0.0024	0.0537	0.1023	0.0275	0.028	0.0044	9e-04	0.0169	0.015	0.1136	0.0333	0.0903	0.0413	9e-04
17	rs61250994	63087597	1.29	2.5603693731849e-05	0.98	0.546929419532092	0.388312617301102	1.26728393890915	0.008	0.0075	0.082	0.0277	0.0484	0.0296	0.0311	0.0266	0.0016	0.0423	0.0448	0.1128	0.0025	0.0536	0.1022	0.0275	0.0279	0.0044	9e-04	0.0169	0.0151	0.1137	0.0333	0.0914	0.0412	0.001
17	rs75312784	63088628	1.29	2.5603693731849e-05	0.99	0.493036143459036	0.368047490561961	1.19711509467349	0.008	0.0075	0.082	0.0277	0.0484	0.0296	0.0311	0.0266	0.0016	0.0424	0.0448	0.1128	0.0024	0.0537	0.1022	0.0276	0.0279	0.0043	9e-04	0.0168	0.0151	0.1136	0.0333	0.0914	0.0413	0.001
17	Affx-14171459	63096005	1.29	2.5603693731849e-05	1	0.442785362986439	0.375342762860064	1.23726869503547	0.008	0.0076	0.0822	0.0275	0.0486	0.0294	0.0309	0.0265	0.0016	0.0427	0.0448	0.1127	0.0024	0.0538	0.1021	0.0275	0.0277	0.0043	9e-04	0.0168	0.0151	0.1136	0.0333	0.0915	0.0414	9e-04
17	rs12450227	63098626	1.28	4.02837495154452e-05	1	0.442785362986439	0.383595591874654	1.22995076459455	0.0082	0.0076	0.0821	0.0274	0.0484	0.0293	0.0308	0.0265	0.0017	0.0429	0.0449	0.1128	0.0024	0.0537	0.1022	0.0275	0.0276	0.0043	9e-04	0.0169	0.0151	0.1136	0.0334	0.0916	0.0413	0.001
17	rs436585	63101342	1.28	4.02837495154452e-05	1.01	0.39608418712213	0.343823612128163	0.878104177497773	0.0083	0.0082	0.0822	0.0267	0.0484	0.0281	0.03	0.0268	0.0017	0.0437	0.0455	0.1129	0.0024	0.0543	0.102	0.0269	0.0269	0.0042	9e-04	0.0169	0.0154	0.1141	0.0333	0.0915	0.0414	0.001
17	rs413223	63103057	1.26	9.62021865932956e-05	1.01	0.39608418712213	0.385978203182991	0.719637907087248	0.0086	0.0083	0.0838	0.0257	0.0483	0.0272	0.0289	0.0271	0.0018	0.0453	0.046	0.1117	0.0027	0.0553	0.1027	0.0262	0.0257	0.0042	8e-04	0.0167	0.0156	0.1148	0.0331	0.0911	0.0409	0.0012
17	rs4790959	63105121	1.26	9.62021865932956e-05	1.03	0.312927433563081	0.392610862121843	0.770391468368164	0.0087	0.0085	0.0841	0.0255	0.0482	0.0271	0.0287	0.0269	0.0018	0.0453	0.0459	0.1117	0.0029	0.0553	0.1027	0.0261	0.0256	0.0043	8e-04	0.0165	0.0156	0.115	0.033	0.0914	0.0409	0.0013
17	rs12449947	63110373	1.26	9.62021865932956e-05	1.03	0.312927433563081	0.399300559839209	0.66702137917035	0.0087	0.0086	0.0846	0.0251	0.0484	0.0268	0.0282	0.0268	0.0018	0.0453	0.0461	0.1115	0.003	0.0556	0.1026	0.0258	0.0252	0.0042	8e-04	0.0166	0.0156	0.1162	0.0328	0.0917	0.0406	0.0013
17	rs7215779	63112380	1.25	0.000146030683677626	1.04	0.276253925711104	0.42872939615072	0.583525201975591	0.0087	0.0088	0.0849	0.0247	0.0483	0.0267	0.0277	0.027	0.0018	0.0453	0.0461	0.1116	0.0031	0.0557	0.1026	0.0255	0.0251	0.0044	8e-04	0.0167	0.0155	0.1172	0.0326	0.0915	0.0405	0.0013
17	rs9899628	63119881	1.25	0.000146030683677626	1.04	0.276253925711104	0.466241062306319	0.599668246421217	0.0087	0.0089	0.0851	0.0249	0.0482	0.0267	0.0276	0.027	0.0018	0.0453	0.0461	0.1116	0.0032	0.0557	0.1027	0.0254	0.0248	0.0044	8e-04	0.0167	0.0155	0.1172	0.0326	0.0914	0.0404	0.0013
17	rs1968572	63121483	1.25	0.000146030683677626	1.04	0.276253925711104	0.459014387229222	0.593512888276488	0.0087	0.0089	0.0851	0.0248	0.0482	0.0267	0.0276	0.027	0.0018	0.0453	0.0461	0.1116	0.0032	0.0557	0.1028	0.0254	0.0248	0.0044	8e-04	0.0167	0.0155	0.1172	0.0326	0.0914	0.0404	0.0013
17	rs16960381	63123532	1.25	0.000146030683677626	1.05	0.24269399207398	0.471681868060254	0.597662511720021	0.0086	0.0089	0.085	0.0248	0.0482	0.0266	0.0275	0.027	0.0018	0.0453	0.046	0.1116	0.0033	0.0558	0.103	0.0254	0.0248	0.0044	8e-04	0.0167	0.0154	0.1172	0.0325	0.0914	0.0405	0.0013
17	rs8079386	63130005	1.25	0.000146030683677626	1.05	0.24269399207398	0.438790073124505	0.592798135377471	0.0086	0.009	0.0852	0.0245	0.0483	0.0263	0.0271	0.0272	0.0018	0.0453	0.046	0.1116	0.0035	0.0559	0.1027	0.0252	0.0245	0.0045	9e-04	0.0166	0.0154	0.1179	0.0322	0.092	0.0403	0.0014
17	rs117334397	63130543	1.25	0.000146030683677626	1.05	0.24269399207398	0.426976284096513	0.558736792973736	0.0087	0.009	0.0853	0.0244	0.0484	0.0263	0.0271	0.0273	0.0018	0.0451	0.046	0.1116	0.0035	0.0559	0.1028	0.0252	0.0245	0.0045	9e-04	0.0166	0.0154	0.118	0.0322	0.092	0.0402	0.0014
17	rs421100	63136134	1.25	0.000146030683677626	1.05	0.24269399207398	0.408670226023518	0.510520866339731	0.0087	0.009	0.0854	0.0242	0.0484	0.0262	0.0267	0.0273	0.0018	0.0451	0.046	0.1117	0.0034	0.056	0.1027	0.0251	0.0244	0.0044	0.001	0.0165	0.0154	0.1184	0.0323	0.0921	0.0402	0.0013
17	rs2585862	63145396	1.24	0.000219052513113047	1.06	0.212122118160079	0.395583273281466	0.425426289504591	0.0087	0.009	0.0855	0.024	0.0484	0.0263	0.0263	0.0274	0.0017	0.0451	0.0461	0.1118	0.0034	0.056	0.1027	0.0249	0.0243	0.0044	0.001	0.0165	0.0154	0.1188	0.0324	0.0921	0.0401	0.0014
17	rs12453132	63150918	1.22	0.000475747413718642	1.06	0.212122118160079	0.247566011132815	0.202297304811855	0.0086	0.0089	0.0876	0.0215	0.0484	0.0246	0.0238	0.0289	0.0016	0.0456	0.0465	0.1129	0.0034	0.0567	0.1003	0.0227	0.0221	0.0039	0.0013	0.0166	0.0155	0.1233	0.0329	0.0928	0.0411	0.0017
17	rs12600391	63162476	NA	NA	NA	NA	0.25966489788462	0.172563627757535	0.0085	0.0089	0.0878	0.021	0.0485	0.0244	0.0235	0.0292	0.0016	0.0455	0.0466	0.1127	0.0034	0.0566	0.1002	0.0224	0.0216	0.0038	0.0013	0.0166	0.0156	0.125	0.0331	0.093	0.041	0.0017
17	rs117299101	63169650	NA	NA	NA	NA	0.266060744795066	0.164092450458626	0.0083	0.0087	0.0886	0.0195	0.0481	0.0232	0.0222	0.0301	0.0015	0.0455	0.0465	0.1133	0.0034	0.0565	0.1	0.021	0.0201	0.0035	0.0013	0.0163	0.0155	0.1283	0.0333	0.0951	0.0418	0.0018
17	rs1877821	63175413	NA	NA	NA	NA	0.293689088507667	0.217912532524193	0.0081	0.0085	0.0893	0.0185	0.0479	0.0224	0.0212	0.0307	0.0014	0.0454	0.0464	0.1137	0.0035	0.0564	0.0999	0.02	0.0191	0.0033	0.0013	0.0161	0.0154	0.1307	0.0335	0.0966	0.0424	0.0018
17	rs16960903	63181941	NA	NA	NA	NA	0.290185346088541	0.214373701007763	0.0081	0.0085	0.0894	0.0182	0.0479	0.0222	0.021	0.0308	0.0013	0.0454	0.0465	0.1139	0.0035	0.0564	0.0997	0.0198	0.019	0.0033	0.0013	0.016	0.0154	0.1309	0.0335	0.0967	0.0425	0.0018
17	rs117344305	63185816	NA	NA	NA	NA	0.307138407747111	0.232804915938675	0.0082	0.0085	0.0894	0.0181	0.048	0.0221	0.0209	0.0308	0.0013	0.0456	0.0465	0.1141	0.0035	0.0566	0.0996	0.0197	0.0188	0.0033	0.0013	0.0159	0.0153	0.1311	0.0335	0.0968	0.0426	0.0018
17	rs74618450	63186032	NA	NA	NA	NA	0.306744079437923	0.233024680425355	0.0082	0.0085	0.0895	0.0181	0.048	0.0221	0.0209	0.0308	0.0013	0.0456	0.0465	0.1141	0.0035	0.0566	0.0996	0.0197	0.0187	0.0033	0.0013	0.0159	0.0153	0.1311	0.0334	0.0968	0.0426	0.0018
17	rs16960977	63186950	NA	NA	NA	NA	0.309559509297676	0.243651343463294	0.0082	0.0085	0.0895	0.0181	0.048	0.022	0.0209	0.0308	0.0013	0.0456	0.0465	0.1142	0.0035	0.0566	0.0996	0.0197	0.0187	0.0033	0.0013	0.0159	0.0153	0.1311	0.0334	0.0968	0.0426	0.0018
17	rs60220025	63197103	NA	NA	NA	NA	0.334681719711798	0.31874315921305	0.0081	0.0085	0.0898	0.0179	0.048	0.0217	0.0205	0.0309	0.0013	0.046	0.0465	0.1148	0.0035	0.0568	0.0996	0.0195	0.0184	0.0031	0.0013	0.0157	0.015	0.1315	0.0333	0.0969	0.043	0.0018
17	rs16961183	63200968	NA	NA	NA	NA	0.338977022797073	0.339765456616193	0.008	0.0084	0.0899	0.0179	0.0481	0.0217	0.0205	0.0309	0.0013	0.0461	0.0465	0.1149	0.0034	0.0569	0.0997	0.0195	0.0183	0.003	0.0013	0.0157	0.0149	0.1315	0.0333	0.097	0.0431	0.0018
17	rs9907146	63208393	1.16	0.00368959424733411	1.06	0.212122118160079	0.337006965946819	0.353911446553825	0.0079	0.0084	0.09	0.0179	0.0481	0.0217	0.0204	0.0309	0.0013	0.0462	0.0466	0.1149	0.0033	0.0569	0.0996	0.0195	0.0182	0.0029	0.0013	0.0156	0.0149	0.1315	0.0332	0.097	0.0432	0.0018
17	rs17689500	63216883	1.16	0.00368959424733411	1.06	0.212122118160079	0.341474034934657	0.356535279177838	0.0079	0.0084	0.0899	0.0179	0.0482	0.0217	0.0204	0.0309	0.0012	0.0463	0.0466	0.1149	0.0033	0.0569	0.0996	0.0194	0.0182	0.0029	0.0013	0.0156	0.0149	0.1316	0.0332	0.097	0.0432	0.0018
17	rs74799441	63223788	1.16	0.00368959424733411	1.06	0.212122118160079	0.342204120141369	0.367590092303034	0.0079	0.0084	0.0899	0.0179	0.0482	0.0216	0.0204	0.0309	0.0012	0.0463	0.0466	0.1148	0.0033	0.0569	0.0996	0.0194	0.0182	0.0029	0.0013	0.0156	0.0149	0.1318	0.0332	0.097	0.0433	0.0017
17	rs111891045	63224806	1.16	0.00368959424733411	1.06	0.212122118160079	0.341734686889287	0.360544108180564	0.0079	0.0084	0.0899	0.0179	0.0482	0.0216	0.0204	0.0309	0.0012	0.0463	0.0466	0.1148	0.0033	0.0569	0.0996	0.0194	0.0182	0.0029	0.0013	0.0156	0.0149	0.1318	0.0332	0.097	0.0433	0.0017
17	rs4790953	63227030	1.16	0.00368959424733411	1.06	0.212122118160079	0.342569465730361	0.36305609007828	0.0079	0.0084	0.0899	0.0179	0.0482	0.0216	0.0203	0.031	0.0012	0.0463	0.0465	0.1148	0.0032	0.057	0.0995	0.0194	0.0182	0.0029	0.0013	0.0156	0.0149	0.132	0.0333	0.097	0.0434	0.0017
17	rs62065134	63227043	1.16	0.00368959424733411	1.06	0.212122118160079	0.343666714050095	0.36658116032061	0.0079	0.0084	0.0899	0.0179	0.0482	0.0216	0.0203	0.031	0.0012	0.0463	0.0465	0.1148	0.0032	0.0569	0.0995	0.0194	0.0182	0.0029	0.0013	0.0156	0.0149	0.132	0.0333	0.097	0.0434	0.0017
17	rs9905226	63229475	1.16	0.00368959424733411	1.06	0.212122118160079	0.360825376838671	0.372646469071057	0.0079	0.0084	0.0898	0.0178	0.0481	0.0216	0.0203	0.0311	0.0012	0.0462	0.0465	0.1148	0.0032	0.0569	0.0997	0.0194	0.0182	0.0029	0.0013	0.0155	0.0148	0.1323	0.0333	0.097	0.0437	0.0017
17	rs9897299	63234140	1.16	0.00368959424733411	1.06	0.212122118160079	0.354366973824551	0.398860376355069	0.0079	0.0083	0.0899	0.0177	0.0481	0.0214	0.0202	0.0312	0.0012	0.0462	0.0464	0.1149	0.0031	0.0568	0.0998	0.0193	0.0181	0.0029	0.0013	0.0153	0.0149	0.1325	0.0333	0.0971	0.0441	0.0017
17	rs1234193	63254738	1.13	0.008831401728466	1.06	0.212122118160079	0.603260462347951	0.786814039963275	0.0079	0.0079	0.0906	0.0163	0.0475	0.02	0.0189	0.0316	8e-04	0.0469	0.0466	0.1157	0.0023	0.0576	0.1002	0.0183	0.0173	0.0027	0.0011	0.0154	0.0146	0.1338	0.0345	0.098	0.0455	0.001
17	rs16961958	63261829	1.13	0.008831401728466	1.06	0.212122118160079	0.557063429950997	0.765842926999126	0.0079	0.0079	0.0906	0.0163	0.0475	0.02	0.0189	0.0316	8e-04	0.047	0.0467	0.1158	0.0022	0.0576	0.1002	0.0183	0.0173	0.0026	0.0011	0.0154	0.0146	0.1339	0.0346	0.0981	0.0456	0.001
17	rs2191396	63266622	1.13	0.008831401728466	1.06	0.212122118160079	0.523437622604616	0.682489809142312	0.008	0.0079	0.0906	0.0162	0.0474	0.0199	0.0189	0.0318	8e-04	0.047	0.0467	0.1158	0.0023	0.0576	0.1001	0.0183	0.0172	0.0026	0.0011	0.0155	0.0148	0.1339	0.0346	0.0981	0.0455	0.001
17	rs71379928	63267759	1.13	0.008831401728466	1.06	0.212122118160079	0.489810181402218	0.6295087112637	0.008	0.0079	0.0905	0.0163	0.0474	0.0199	0.0189	0.0318	8e-04	0.0469	0.0467	0.1157	0.0024	0.0576	0.1001	0.0181	0.0172	0.0027	0.0011	0.0156	0.0149	0.1338	0.0345	0.0982	0.0455	0.001
17	rs111501306	63268725	1.13	0.008831401728466	1.06	0.212122118160079	0.485884354630044	0.628059327187772	0.008	0.0079	0.0904	0.0163	0.0474	0.0199	0.0189	0.0318	8e-04	0.0469	0.0467	0.1157	0.0024	0.0576	0.1001	0.0181	0.0172	0.0027	0.0011	0.0156	0.015	0.1338	0.0345	0.0982	0.0456	0.001
17	rs115678381	63268843	1.13	0.008831401728466	1.06	0.212122118160079	0.482841492455601	0.627914431817207	0.008	0.0079	0.0904	0.0163	0.0474	0.0199	0.019	0.0318	8e-04	0.0469	0.0466	0.1157	0.0024	0.0575	0.1001	0.018	0.0172	0.0027	0.0011	0.0156	0.015	0.1338	0.0345	0.0982	0.0455	0.001
17	rs16961970	63273384	1.13	0.008831401728466	1.06	0.212122118160079	0.470579001100267	0.627914431817207	0.008	0.0079	0.0903	0.0164	0.0474	0.02	0.0191	0.0319	8e-04	0.0469	0.0466	0.1157	0.0024	0.0577	0.1001	0.0178	0.0173	0.0027	0.0011	0.0157	0.0151	0.1338	0.0345	0.0982	0.0454	0.001
17	rs62063118	63283606	1.12	0.0115632168117458	1.06	0.212122118160079	0.496135765283215	0.634878213158767	0.008	0.0079	0.0904	0.0162	0.0474	0.0198	0.019	0.0319	9e-04	0.047	0.0464	0.1159	0.0023	0.0582	0.1	0.0177	0.0172	0.0028	0.0012	0.0158	0.0151	0.1338	0.0346	0.0982	0.0451	0.001
17	rs7206992	63288677	1.12	0.0115632168117458	1.06	0.212122118160079	0.476475460134919	0.590512313479958	0.008	0.0079	0.0904	0.0162	0.0474	0.0198	0.019	0.032	9e-04	0.047	0.0463	0.116	0.0023	0.0583	0.0999	0.0176	0.0171	0.0028	0.0012	0.0159	0.0152	0.1337	0.0346	0.0982	0.0449	0.0011
17	rs57840776	63289757	1.12	0.0115632168117458	1.06	0.212122118160079	0.479313481241989	0.586944963210047	0.008	0.0079	0.0904	0.0162	0.0474	0.0197	0.019	0.032	9e-04	0.047	0.0463	0.116	0.0023	0.0583	0.1	0.0176	0.0171	0.0028	0.0012	0.0159	0.0152	0.1338	0.0346	0.0981	0.0449	0.0011
17	rs66970396	63289897	1.12	0.0115632168117458	1.06	0.212122118160079	0.480240689906598	0.589941188931606	0.008	0.0079	0.0904	0.0162	0.0474	0.0197	0.019	0.032	9e-04	0.047	0.0463	0.116	0.0024	0.0583	0.1	0.0176	0.0171	0.0028	0.0012	0.0159	0.0152	0.1338	0.0346	0.0981	0.0449	0.0011
17	rs12451981	63289979	1.12	0.0115632168117458	1.06	0.212122118160079	0.481106868103731	0.592798135377471	0.008	0.0079	0.0904	0.0162	0.0474	0.0197	0.0189	0.0319	9e-04	0.047	0.0463	0.116	0.0024	0.0583	0.1	0.0176	0.0171	0.0028	0.0012	0.0159	0.0152	0.1338	0.0346	0.0981	0.0449	0.0011
17	rs117666552	63295008	1.12	0.0115632168117458	1.07	0.184406357471863	0.484268623120138	0.630958876673931	0.008	0.0079	0.0904	0.0161	0.0474	0.0197	0.0188	0.0319	9e-04	0.0471	0.0463	0.1161	0.0024	0.0583	0.1	0.0175	0.017	0.0029	0.0011	0.0159	0.0152	0.1337	0.0347	0.0981	0.0449	0.0012
17	rs1860557	63297820	1.12	0.0115632168117458	1.07	0.184406357471863	0.478757573012963	0.614617777627592	0.008	0.0079	0.0904	0.0161	0.0474	0.0196	0.0187	0.0318	9e-04	0.0471	0.0462	0.1162	0.0024	0.0583	0.1	0.0175	0.0169	0.0029	0.0011	0.0159	0.0152	0.1337	0.0348	0.0981	0.045	0.0012
17	rs117502814	63303930	1.12	0.0115632168117458	1.07	0.184406357471863	0.479251698215131	0.588942040111082	0.0081	0.0079	0.0905	0.0161	0.0474	0.0196	0.0187	0.0319	9e-04	0.0471	0.0461	0.1161	0.0024	0.0583	0.0998	0.0175	0.0169	0.003	0.0011	0.0159	0.0153	0.1337	0.0349	0.0979	0.0451	0.0012
17	rs9904001	63309198	1.12	0.0115632168117458	1.07	0.184406357471863	0.452503526589901	0.572444401878954	0.0081	0.0078	0.0908	0.016	0.0475	0.0196	0.0187	0.0321	9e-04	0.047	0.0461	0.116	0.0026	0.0583	0.0992	0.0176	0.0169	0.0031	0.001	0.016	0.0156	0.1337	0.035	0.0974	0.0453	0.0013
17	rs113314504	63312178	1.12	0.0115632168117458	1.07	0.184406357471863	0.466302024117272	0.629363737668811	0.0082	0.0078	0.0906	0.0158	0.0474	0.0194	0.0186	0.0322	0.001	0.047	0.0464	0.116	0.0027	0.0586	0.0985	0.0174	0.0169	0.0031	0.001	0.0162	0.0158	0.1337	0.0351	0.0975	0.0453	0.0013
17	rs76628060	63313903	1.12	0.0115632168117458	1.07	0.184406357471863	0.462165479628263	0.64812926674618	0.0082	0.0079	0.0905	0.0158	0.0474	0.0194	0.0186	0.0323	0.001	0.047	0.0465	0.116	0.0027	0.0587	0.0982	0.0174	0.0169	0.0031	0.001	0.0162	0.0159	0.1336	0.0351	0.0976	0.0453	0.0013
17	rs12943735	63315108	1.11	0.0149838864052024	1.07	0.184406357471863	0.460164526088845	0.645503143873229	0.0083	0.0079	0.0905	0.0157	0.0474	0.0194	0.0186	0.0323	0.001	0.047	0.0466	0.116	0.0028	0.0587	0.098	0.0173	0.0169	0.0031	0.001	0.0162	0.0159	0.1336	0.0351	0.0976	0.0453	0.0013
17	rs8068707	63315996	1.11	0.0149838864052024	1.07	0.184406357471863	0.450403309878792	0.639094165100615	0.0083	0.0079	0.0905	0.0157	0.0474	0.0193	0.0186	0.0323	0.001	0.0471	0.0467	0.116	0.0028	0.0588	0.0979	0.0173	0.0169	0.0031	0.001	0.0163	0.0159	0.1336	0.0351	0.0976	0.0453	0.0013
17	rs16962063	63317298	1.11	0.0149838864052024	1.08	0.159408631830651	0.456597645376569	0.630523745108975	0.0083	0.0079	0.0905	0.0157	0.0473	0.0193	0.0186	0.0324	0.001	0.0472	0.0467	0.1159	0.0029	0.0588	0.0977	0.0172	0.0169	0.0031	0.001	0.0163	0.016	0.1336	0.0351	0.0977	0.0452	0.0013
17	rs73336033	63318552	1.11	0.0149838864052024	1.07	0.184406357471863	0.456175357679392	0.655729654332116	0.0083	0.0079	0.0904	0.0157	0.0473	0.0193	0.0185	0.0324	0.001	0.0472	0.0467	0.1159	0.0029	0.0588	0.0976	0.0172	0.0169	0.003	0.001	0.0164	0.0161	0.1336	0.0351	0.0978	0.0452	0.0013
17	rs11651849	63322383	1.11	0.0149838864052024	1.06	0.212122118160079	0.454488121034666	0.673493551075702	0.0083	0.0079	0.0903	0.0156	0.0473	0.0192	0.0185	0.0325	0.001	0.0473	0.0467	0.116	0.0029	0.0589	0.0973	0.0172	0.0169	0.003	0.001	0.0165	0.0162	0.1336	0.0349	0.0979	0.0453	0.0013
17	rs56756028	63324094	1.11	0.0149838864052024	1.06	0.212122118160079	0.445620839485633	0.652219241669423	0.0083	0.0079	0.0902	0.0155	0.0473	0.0192	0.0185	0.0325	0.001	0.0473	0.0468	0.1161	0.0029	0.0589	0.0971	0.0171	0.0169	0.0029	0.001	0.0166	0.0163	0.1336	0.0349	0.0979	0.0454	0.0013
17	rs6504294	63331863	1.11	0.0149838864052024	1.06	0.212122118160079	0.468988189360812	0.681456075545838	0.0083	0.008	0.0901	0.0155	0.0473	0.0191	0.0184	0.0326	0.001	0.0475	0.0468	0.116	0.0029	0.0589	0.0968	0.017	0.0168	0.0029	0.001	0.0167	0.0165	0.1336	0.0349	0.0979	0.0456	0.0013
17	rs17746759	63342248	1.11	0.0149838864052024	1.06	0.212122118160079	0.534644678047599	0.777073152886442	0.0082	0.0081	0.0896	0.0154	0.0477	0.0188	0.0183	0.033	0.001	0.0481	0.0469	0.1157	0.0029	0.0592	0.0958	0.0164	0.0163	0.003	9e-04	0.0171	0.0171	0.1335	0.035	0.0977	0.0463	0.0012
17	rs7217060	63344621	1.11	0.0149838864052024	1.06	0.212122118160079	0.527117665016773	0.792762601011098	0.0082	0.0081	0.0894	0.0154	0.0478	0.0187	0.0182	0.0331	0.001	0.0482	0.047	0.1157	0.0029	0.0592	0.0955	0.0163	0.0163	0.0031	9e-04	0.0172	0.0173	0.1334	0.0351	0.0977	0.0465	0.0012
17	rs117622137	63350067	1.11	0.0149838864052024	1.06	0.212122118160079	0.565122529880587	0.969311389427563	0.0082	0.0082	0.0889	0.0154	0.0481	0.0185	0.0181	0.0335	0.001	0.0486	0.0474	0.1154	0.0031	0.0596	0.0946	0.0158	0.0158	0.0032	9e-04	0.0174	0.0176	0.1327	0.0352	0.0974	0.0474	0.0012
17	rs1034992	63351629	1.1	0.0192206709224904	1.07	0.184406357471863	0.574514673271754	0.982689880728072	0.0082	0.0082	0.0886	0.0154	0.0483	0.0183	0.018	0.0337	0.001	0.0488	0.0476	0.1153	0.0032	0.0598	0.0943	0.0156	0.0156	0.0033	9e-04	0.0176	0.0177	0.1324	0.0352	0.0973	0.0478	0.0013
17	rs28651696	63352428	1.1	0.0192206709224904	1.07	0.184406357471863	0.622271418843236	1.16789648950957	0.0081	0.0082	0.0877	0.0153	0.0488	0.0183	0.018	0.034	0.0011	0.049	0.0479	0.1144	0.0035	0.0604	0.0935	0.0153	0.0153	0.0036	9e-04	0.0179	0.0183	0.1312	0.0354	0.097	0.0488	0.0013
17	rs6504297	63352965	1.09	0.0244129772860817	1.07	0.184406357471863	0.627031368144369	1.21036315692814	0.0081	0.0082	0.0871	0.0152	0.0489	0.0177	0.018	0.0342	0.0012	0.0491	0.0482	0.1138	0.0037	0.0608	0.0931	0.0151	0.0151	0.0037	0.001	0.0182	0.0194	0.1308	0.0354	0.0967	0.0494	0.0014
17	rs117864929	63356754	1.07	0.0382760853635132	1.07	0.184406357471863	0.722817633764054	1.60422991044637	0.0077	0.008	0.0841	0.0149	0.0509	0.0171	0.0181	0.035	0.0017	0.0502	0.0494	0.1125	0.0041	0.062	0.0901	0.0144	0.0148	0.0036	0.0013	0.0187	0.0207	0.1294	0.0362	0.0959	0.0508	0.0016
17	rs1558343	63357607	1.07	0.0382760853635132	1.07	0.184406357471863	0.72446303897627	1.60631378874732	0.0077	0.008	0.0841	0.0149	0.051	0.0171	0.0182	0.035	0.0017	0.0502	0.0493	0.1124	0.0041	0.0621	0.0901	0.0144	0.0147	0.0036	0.0013	0.0187	0.0208	0.1295	0.0362	0.0959	0.0508	0.0016
17	rs114341458	63366896	1.07	0.0382760853635132	1.07	0.184406357471863	0.744488054177164	1.64842621593708	0.0078	0.008	0.0839	0.0149	0.0511	0.0171	0.0181	0.035	0.0017	0.0502	0.0494	0.1124	0.0042	0.0622	0.0898	0.0143	0.0147	0.0036	0.0013	0.0187	0.0209	0.1294	0.0363	0.096	0.0509	0.0016
17	rs117794112	63378847	1.07	0.0382760853635132	1.07	0.184406357471863	0.778754729516289	1.66133640500939	0.0076	0.0078	0.0835	0.0151	0.051	0.0172	0.0183	0.0351	0.0018	0.0502	0.0496	0.1123	0.0044	0.0623	0.0895	0.0144	0.0149	0.0036	0.0013	0.0187	0.021	0.1293	0.0363	0.0958	0.0509	0.0016
17	rs7225402	63379906	1.07	0.0382760853635132	1.07	0.184406357471863	0.781305406460651	1.66430440045789	0.0076	0.0078	0.0834	0.0151	0.051	0.0171	0.0183	0.0351	0.0018	0.0502	0.0496	0.1123	0.0045	0.0623	0.0895	0.0144	0.015	0.0036	0.0013	0.0187	0.021	0.1293	0.0364	0.0959	0.0509	0.0016
17	rs79892474	63384173	1.07	0.0382760853635132	1.07	0.184406357471863	0.783395018741793	1.66709853539385	0.0076	0.0078	0.0832	0.0151	0.0511	0.0172	0.0183	0.0351	0.0018	0.0502	0.0496	0.1122	0.0045	0.0623	0.0893	0.0144	0.015	0.0036	0.0014	0.0188	0.021	0.1292	0.0364	0.0959	0.0509	0.0016
17	rs2058306	63384500	1.07	0.0382760853635132	1.06	0.212122118160079	0.802388505252727	1.64546251285781	0.0076	0.0078	0.0832	0.0153	0.0511	0.0172	0.0185	0.0351	0.0018	0.0501	0.0496	0.112	0.0045	0.0623	0.0892	0.0144	0.015	0.0036	0.0014	0.0188	0.0211	0.1292	0.0364	0.0959	0.0509	0.0016
17	rs117627136	63385978	1.07	0.0382760853635132	1.06	0.212122118160079	0.842479453925179	1.69893101602217	0.0076	0.0078	0.083	0.0152	0.051	0.0172	0.0185	0.0352	0.0018	0.0502	0.0497	0.1115	0.0046	0.0622	0.0892	0.0144	0.0148	0.0036	0.0014	0.0187	0.0212	0.1291	0.0365	0.0962	0.051	0.0017
17	rs12150534	63388168	1.06	0.0472756964826134	1.05	0.24269399207398	0.899522468952686	1.64860057652078	0.0076	0.0078	0.0828	0.0152	0.0506	0.0172	0.0185	0.0354	0.0019	0.0502	0.0497	0.1109	0.0047	0.0621	0.0892	0.0143	0.0147	0.0036	0.0014	0.0187	0.0215	0.1291	0.0367	0.0966	0.0512	0.0017
17	rs16962220	63390150	1.06	0.0472756964826134	1.05	0.24269399207398	1.02196827553465	1.78789371168261	0.0078	0.0077	0.0827	0.0149	0.0508	0.0171	0.0183	0.0355	0.0018	0.0503	0.0499	0.1091	0.0047	0.0624	0.0896	0.0139	0.0145	0.0037	0.0014	0.0187	0.0217	0.1295	0.0371	0.0969	0.0516	0.0018
17	rs9891078	63390190	1.06	0.0472756964826134	1.05	0.24269399207398	1.02196827553465	1.79760321380884	0.0078	0.0077	0.0827	0.0148	0.0508	0.0171	0.0183	0.0355	0.0018	0.0503	0.0499	0.1091	0.0047	0.0624	0.0896	0.0139	0.0145	0.0037	0.0014	0.0187	0.0217	0.1295	0.0371	0.097	0.0516	0.0018
17	rs72862451	63392730	1.06	0.0472756964826134	1.05	0.24269399207398	1.02084287273637	1.84466792778067	0.0077	0.0077	0.0825	0.0148	0.0509	0.0172	0.0183	0.0355	0.0019	0.0501	0.0499	0.1089	0.0047	0.0625	0.0896	0.014	0.0145	0.0036	0.0014	0.0187	0.0219	0.1295	0.0372	0.097	0.0516	0.0018
17	rs117848739	63394058	1.06	0.0472756964826134	1.05	0.24269399207398	1.02049669628043	1.84768171580906	0.0077	0.0077	0.0825	0.0147	0.0509	0.0172	0.0183	0.0355	0.0019	0.0501	0.0499	0.1088	0.0047	0.0625	0.0895	0.014	0.0146	0.0036	0.0014	0.0187	0.0219	0.1295	0.0372	0.097	0.0516	0.0018
17	rs8076488	63396370	1.06	0.0472756964826134	1.05	0.24269399207398	1.02015056752103	1.8794573105965	0.0077	0.0077	0.0824	0.0147	0.051	0.0172	0.0183	0.0356	0.0019	0.05	0.05	0.1086	0.0047	0.0625	0.0895	0.014	0.0146	0.0036	0.0014	0.0187	0.022	0.1294	0.0372	0.097	0.0516	0.0018
17	rs4791192	63399182	1.06	0.0472756964826134	1.05	0.24269399207398	1.09360637266543	1.81792932593537	0.0077	0.0078	0.0816	0.0146	0.0513	0.0174	0.0185	0.0356	0.0021	0.0496	0.0502	0.1081	0.0049	0.0628	0.0892	0.0144	0.0148	0.0038	0.0014	0.0187	0.0225	0.129	0.0375	0.0965	0.0516	0.0018
17	rs80226206	63403770	1.05	0.0578850268271129	1.04	0.276253925711104	1.16570701705945	1.92004094967121	0.0076	0.0078	0.0814	0.0145	0.0513	0.0175	0.0186	0.0357	0.002	0.0495	0.0502	0.1079	0.0049	0.0629	0.0891	0.0144	0.0149	0.0038	0.0014	0.0187	0.0226	0.129	0.0376	0.0964	0.0517	0.0017
17	rs72850603	63404105	1.05	0.0578850268271129	1.04	0.276253925711104	1.17082183603541	1.94394886573638	0.0076	0.0078	0.0814	0.0145	0.0513	0.0175	0.0186	0.0357	0.002	0.0495	0.0503	0.1078	0.0049	0.0629	0.0891	0.0144	0.0149	0.0038	0.0014	0.0187	0.0226	0.129	0.0376	0.0963	0.0517	0.0017
17	rs74872741	63415621	1.05	0.0578850268271129	1.04	0.276253925711104	1.28847201527561	2.0297395663869	0.0075	0.0078	0.0809	0.0144	0.0513	0.0175	0.0188	0.036	0.0021	0.0494	0.0504	0.1077	0.005	0.0629	0.0888	0.0146	0.0149	0.0038	0.0014	0.0187	0.0228	0.129	0.0377	0.0959	0.0521	0.0016
17	rs7225322	63419048	1.05	0.0578850268271129	1.03	0.312927433563081	1.2777697857415	2.04897196800464	0.0075	0.0078	0.0808	0.0144	0.0513	0.0175	0.0188	0.0361	0.0021	0.0494	0.0504	0.1077	0.005	0.0629	0.0888	0.0146	0.015	0.0038	0.0014	0.0187	0.0228	0.1289	0.0377	0.0959	0.0522	0.0016
17	rs2041396	63420016	1.05	0.0578850268271129	1.03	0.312927433563081	1.28657533409305	2.05472844626897	0.0075	0.0078	0.0807	0.0145	0.0513	0.0175	0.0188	0.0361	0.0021	0.0493	0.0504	0.1077	0.005	0.0629	0.0888	0.0146	0.015	0.0038	0.0014	0.0187	0.0228	0.1289	0.0377	0.0959	0.0522	0.0016
17	rs78331875	63420327	1.05	0.0578850268271129	1.03	0.312927433563081	1.26484033994256	2.06606783165748	0.0075	0.0078	0.0807	0.0145	0.0513	0.0175	0.0189	0.0361	0.0021	0.0493	0.0504	0.1077	0.0049	0.0629	0.0888	0.0146	0.015	0.0038	0.0014	0.0187	0.0228	0.1289	0.0377	0.0959	0.0522	0.0016
17	rs8070414	63428940	1.05	0.0578850268271129	1.03	0.312927433563081	1.26465196204142	2.01968379309257	0.0074	0.0078	0.0803	0.0146	0.0513	0.0176	0.0191	0.0362	0.002	0.0492	0.0503	0.1079	0.0049	0.0629	0.0888	0.0147	0.0152	0.0039	0.0014	0.0187	0.0229	0.1286	0.0377	0.0958	0.0523	0.0016
17	rs34432358	63433130	1.05	0.0578850268271129	1.03	0.312927433563081	1.28467971913241	2.03512936090395	0.0074	0.0078	0.0796	0.0144	0.0513	0.0179	0.0195	0.0367	0.0021	0.049	0.0502	0.1081	0.005	0.0628	0.0882	0.0149	0.015	0.004	0.0015	0.0188	0.0233	0.1274	0.0381	0.0951	0.0529	0.0017
17	rs4239087	63434313	1.05	0.0578850268271129	1.03	0.312927433563081	1.25327514110446	2.06588777618617	0.0074	0.0078	0.0793	0.0146	0.0512	0.018	0.02	0.0369	0.002	0.0488	0.05	0.1083	0.0051	0.0628	0.0883	0.015	0.0153	0.0041	0.0015	0.0189	0.0235	0.1263	0.0382	0.0946	0.0531	0.0017
17	rs9905464	63435423	1.04	0.0702833737600549	1.03	0.312927433563081	1.17622014474315	1.93198977354193	0.0074	0.0078	0.079	0.0148	0.0511	0.0187	0.0206	0.0373	0.0021	0.0483	0.0501	0.1082	0.0053	0.0631	0.0881	0.015	0.0155	0.0043	0.0017	0.019	0.0236	0.1243	0.0384	0.0937	0.0535	0.0019
17	rs77414796	63436284	NA	NA	NA	NA	1.15987226641115	1.84307267658824	0.0075	0.0078	0.0784	0.0148	0.0511	0.0189	0.021	0.0374	0.0021	0.0481	0.05	0.1087	0.0054	0.063	0.0879	0.0149	0.0156	0.0044	0.0018	0.019	0.0235	0.1239	0.0383	0.0934	0.0536	0.002
17	rs11656254	63438408	NA	NA	NA	NA	1.17310806838691	1.66570137984392	0.0075	0.0078	0.0776	0.0148	0.0511	0.0191	0.0218	0.0375	0.002	0.0476	0.0498	0.1101	0.0055	0.0631	0.0887	0.0145	0.0158	0.0045	0.0019	0.019	0.0233	0.1234	0.038	0.0924	0.054	0.0021
17	rs9909481	63448728	NA	NA	NA	NA	1.27654074385168	1.65662417087568	0.0075	0.0078	0.0768	0.0148	0.0512	0.0192	0.0225	0.0376	0.002	0.0472	0.0497	0.1111	0.0056	0.0632	0.0892	0.014	0.0157	0.0046	0.0021	0.019	0.023	0.1231	0.0376	0.0921	0.0543	0.0022
17	rs72863505	63449559	NA	NA	NA	NA	1.29321837762823	1.67111633725139	0.0075	0.0078	0.0767	0.0148	0.0513	0.0192	0.0225	0.0376	0.002	0.0472	0.0497	0.111	0.0056	0.0632	0.0891	0.014	0.0157	0.0046	0.0021	0.019	0.0231	0.123	0.0377	0.0921	0.0543	0.0022
17	rs76112673	63452818	NA	NA	NA	NA	1.3554246155084	1.71032143345506	0.0075	0.0078	0.0766	0.0148	0.0513	0.0191	0.0225	0.0376	0.002	0.0471	0.0497	0.111	0.0056	0.0632	0.089	0.014	0.0157	0.0046	0.0021	0.019	0.0231	0.1229	0.0376	0.092	0.0544	0.0022
17	rs72631312	63457183	NA	NA	NA	NA	1.38601264378961	1.72207410696043	0.0075	0.0078	0.0766	0.0149	0.0513	0.0191	0.0225	0.0376	0.002	0.0471	0.0498	0.1111	0.0056	0.0632	0.0889	0.014	0.0157	0.0047	0.0021	0.019	0.0231	0.1227	0.0376	0.0919	0.0545	0.0022
17	rs74506489	63459386	NA	NA	NA	NA	1.41803490962839	1.75828305729394	0.0075	0.0078	0.0766	0.0149	0.0513	0.0192	0.0225	0.0376	0.002	0.0471	0.0498	0.1111	0.0056	0.0633	0.0889	0.014	0.0157	0.0047	0.0021	0.019	0.023	0.1227	0.0376	0.0919	0.0545	0.0022
17	rs58175588	63461713	NA	NA	NA	NA	1.27304517791627	1.43636278960796	0.0075	0.0078	0.0758	0.0153	0.0511	0.0196	0.0225	0.0376	0.0022	0.0466	0.0498	0.1111	0.006	0.0635	0.0885	0.0141	0.0163	0.0051	0.0023	0.0189	0.0228	0.1219	0.0372	0.0914	0.0548	0.0025
17	rs111908927	63462406	NA	NA	NA	NA	1.19008031800089	1.32801774968337	0.0075	0.008	0.0754	0.0153	0.0513	0.0195	0.0224	0.0377	0.0024	0.0461	0.0495	0.1114	0.0062	0.0634	0.0887	0.0143	0.0165	0.0052	0.0024	0.0188	0.0224	0.1213	0.0371	0.0916	0.0549	0.0028
17	rs78033919	63464854	1.01	0.120031835070186	1.03	0.312927433563081	0.836257147809233	1.05996621320796	0.0074	0.0087	0.0735	0.0154	0.0523	0.0192	0.022	0.0372	0.0032	0.0457	0.0485	0.1124	0.0073	0.0633	0.0888	0.015	0.0172	0.0058	0.003	0.0184	0.021	0.1194	0.0362	0.092	0.0556	0.0038
17	rs8070921	63465401	1.01	0.120031835070186	1.03	0.312927433563081	0.739799071276565	1.02223278756267	0.0075	0.0089	0.0733	0.0154	0.0524	0.0192	0.0219	0.0371	0.0033	0.0456	0.0483	0.1126	0.0075	0.0633	0.0888	0.0152	0.0172	0.0059	0.0031	0.0184	0.0208	0.119	0.036	0.0921	0.0557	0.0039
17	rs79989254	63468858	1	0.141401729381863	1.03	0.312927433563081	0.7530675611595	0.937761808348626	0.0077	0.0092	0.073	0.0156	0.0527	0.0192	0.0219	0.0368	0.0035	0.0453	0.0479	0.113	0.0079	0.063	0.0891	0.0154	0.0173	0.0061	0.0033	0.0183	0.0205	0.1182	0.0354	0.0922	0.0558	0.0042
17	rs4791186	63470609	1	0.141401729381863	1.03	0.312927433563081	0.725885402451698	0.936339835020505	0.0077	0.0093	0.073	0.0156	0.0527	0.0192	0.0219	0.0368	0.0035	0.0453	0.0478	0.113	0.008	0.063	0.0892	0.0155	0.0173	0.006	0.0034	0.0183	0.0205	0.1181	0.0354	0.0922	0.0558	0.0042
17	rs78555180	63475496	1	0.141401729381863	1.03	0.312927433563081	0.69944067726521	0.929867392266887	0.0077	0.0093	0.0731	0.0156	0.0527	0.0192	0.0219	0.0368	0.0036	0.0453	0.0478	0.113	0.008	0.063	0.0892	0.0155	0.0173	0.006	0.0034	0.0183	0.0204	0.118	0.0354	0.0922	0.0558	0.0042
17	rs78642511	63475950	1	0.141401729381863	1.03	0.312927433563081	0.688282958066859	0.928290104779626	0.0077	0.0093	0.0731	0.0157	0.0528	0.0192	0.0219	0.0368	0.0036	0.0453	0.0478	0.113	0.008	0.063	0.0892	0.0155	0.0173	0.0061	0.0034	0.0182	0.0204	0.1179	0.0353	0.0921	0.0558	0.0042
17	rs118000932	63478693	1	0.141401729381863	1.03	0.312927433563081	0.668734043937534	0.932076490250348	0.0077	0.0093	0.0732	0.0157	0.0529	0.0192	0.0219	0.0368	0.0036	0.0453	0.0478	0.113	0.008	0.063	0.0892	0.0155	0.0173	0.0061	0.0034	0.0182	0.0204	0.1177	0.0353	0.0921	0.0558	0.0042
17	rs62063415	63479163	1	0.141401729381863	1.05	0.24269399207398	0.664984318143752	0.930971810795408	0.0077	0.0093	0.0732	0.0157	0.0529	0.0192	0.0219	0.0368	0.0036	0.0453	0.0478	0.113	0.008	0.063	0.0892	0.0155	0.0173	0.0061	0.0034	0.0182	0.0204	0.1177	0.0352	0.0921	0.0558	0.0042
17	rs7224361	63481489	0.99	0.165458971998582	1.02	0.35283343175317	0.660166974722014	0.925609942329961	0.0078	0.0094	0.0732	0.0157	0.0529	0.0192	0.022	0.0367	0.0036	0.0453	0.0478	0.1131	0.008	0.063	0.0892	0.0156	0.0174	0.0061	0.0034	0.0181	0.0204	0.1175	0.0352	0.0921	0.0558	0.0042
17	rs117909726	63485729	0.99	0.165458971998582	1.01	0.39608418712213	0.665344455406882	0.929551892086316	0.0078	0.0094	0.0732	0.0157	0.0529	0.0193	0.022	0.0367	0.0036	0.0454	0.0478	0.1129	0.008	0.0631	0.0891	0.0156	0.0174	0.0061	0.0035	0.0181	0.0204	0.1174	0.0351	0.0921	0.0558	0.0043
17	rs36103608	63489765	0.99	0.165458971998582	1.01	0.39608418712213	0.643466718231111	0.937287769642471	0.0079	0.0094	0.0732	0.0158	0.0529	0.0194	0.0221	0.0366	0.0036	0.0455	0.0478	0.1126	0.008	0.0633	0.089	0.0157	0.0175	0.0061	0.0035	0.0179	0.0203	0.1173	0.0349	0.0921	0.0558	0.0043
17	rs9892932	63495631	0.99	0.165458971998582	1.01	0.39608418712213	0.541632511635031	0.960888697201102	0.008	0.0095	0.0729	0.0159	0.0533	0.0194	0.0221	0.0362	0.0037	0.0457	0.0479	0.1121	0.008	0.0633	0.0891	0.0159	0.0178	0.006	0.0036	0.0181	0.0202	0.1173	0.035	0.0919	0.0558	0.0043
17	rs12451970	63495754	0.99	0.165458971998582	1.01	0.39608418712213	0.540257683290379	0.953114550707803	0.008	0.0095	0.0729	0.0159	0.0532	0.0194	0.0221	0.0361	0.0037	0.0457	0.0479	0.1122	0.008	0.0633	0.0891	0.0159	0.0178	0.006	0.0036	0.0181	0.0202	0.1173	0.0351	0.0919	0.0557	0.0043
17	rs117189520	63499735	0.98	0.192372589028169	1.01	0.39608418712213	0.488001159403089	0.900931638371881	0.0081	0.0097	0.074	0.0159	0.0532	0.0194	0.0218	0.036	0.0036	0.0453	0.0474	0.1118	0.0081	0.0631	0.09	0.016	0.0179	0.006	0.0037	0.018	0.0201	0.1163	0.0349	0.092	0.0559	0.0043
17	rs4239085	63500860	0.98	0.192372589028169	1.01	0.39608418712213	0.449804129009799	0.890910440253776	0.0082	0.0097	0.0743	0.016	0.0532	0.0194	0.0218	0.0359	0.0036	0.0451	0.0473	0.1118	0.0081	0.0629	0.0903	0.0161	0.0179	0.0061	0.0037	0.018	0.0201	0.116	0.0349	0.0922	0.056	0.0043
17	rs7406598	63500925	0.98	0.192372589028169	1.01	0.39608418712213	0.450043754349176	0.898424213119175	0.0082	0.0097	0.0743	0.0159	0.0532	0.0194	0.0218	0.0359	0.0036	0.0451	0.0472	0.1118	0.0081	0.0629	0.0903	0.0161	0.0179	0.0061	0.0037	0.018	0.0201	0.116	0.0349	0.0923	0.056	0.0043
17	rs9907897	63502633	0.98	0.192372589028169	1.01	0.39608418712213	0.421042392969442	0.851056607527899	0.0082	0.0097	0.0746	0.016	0.0532	0.0194	0.0219	0.0357	0.0036	0.0449	0.0471	0.1116	0.0081	0.0627	0.0904	0.0162	0.0181	0.006	0.0037	0.018	0.02	0.116	0.0348	0.0925	0.0561	0.0043
17	rs78087381	63502712	0.98	0.192372589028169	1	0.442785362986439	0.424004178595491	0.842234368911525	0.0082	0.0097	0.0746	0.016	0.0532	0.0194	0.0219	0.0357	0.0036	0.0448	0.047	0.1116	0.0081	0.0627	0.0904	0.0162	0.0181	0.006	0.0037	0.018	0.02	0.116	0.0348	0.0925	0.0561	0.0043
17	rs72865641	63506257	0.98	0.192372589028169	1	0.442785362986439	0.465997253925749	0.837598774140102	0.0082	0.0097	0.0748	0.0159	0.0533	0.0194	0.0218	0.0355	0.0036	0.0447	0.0469	0.1116	0.0081	0.0627	0.0905	0.0162	0.0182	0.006	0.0037	0.018	0.02	0.116	0.0348	0.0925	0.0563	0.0043
17	rs116679564	63510493	0.98	0.192372589028169	1	0.442785362986439	0.486755441607344	0.869069021582043	0.0082	0.0097	0.0751	0.0159	0.0536	0.0194	0.0215	0.0353	0.0035	0.0445	0.0467	0.1114	0.0081	0.0627	0.0908	0.0161	0.0181	0.006	0.0038	0.0179	0.02	0.1161	0.0347	0.0927	0.0564	0.0042
17	rs116092234	63513052	0.99	0.165458971998582	1	0.442785362986439	0.519769851455842	0.979023171416844	0.0087	0.01	0.0763	0.0155	0.0554	0.0185	0.0203	0.0337	0.0031	0.0433	0.046	0.11	0.0078	0.063	0.0931	0.0162	0.0172	0.0063	0.0041	0.0179	0.0203	0.1173	0.0341	0.0936	0.0573	0.0039
17	rs9898215	63513962	0.99	0.165458971998582	1	0.442785362986439	0.611830363882132	1.00442533787149	0.0088	0.0101	0.0766	0.0154	0.056	0.0182	0.02	0.0333	0.0029	0.0427	0.046	0.1093	0.0075	0.0631	0.094	0.0162	0.017	0.0064	0.004	0.0179	0.0206	0.1177	0.0336	0.0938	0.0576	0.0037
17	rs4324169	63515432	0.98	0.192372589028169	1	0.442785362986439	0.777750913020142	1.05867193111249	0.009	0.0103	0.0772	0.0153	0.0565	0.0178	0.0195	0.0328	0.0028	0.0418	0.0459	0.1085	0.0073	0.0632	0.0953	0.0163	0.0163	0.0067	0.004	0.0183	0.0211	0.1183	0.033	0.0939	0.0582	0.0035
17	rs117017746	63515495	0.98	0.192372589028169	1	0.442785362986439	0.797231502804825	1.05592256925072	0.009	0.0103	0.0772	0.0153	0.0565	0.0177	0.0195	0.0328	0.0028	0.0417	0.0458	0.1085	0.0073	0.0632	0.0954	0.0163	0.0163	0.0067	0.004	0.0183	0.0211	0.1183	0.033	0.0939	0.0582	0.0035
17	rs12452196	63520779	0.97	0.222305343836028	1	0.442785362986439	0.820234776407621	1.08266386351007	0.0092	0.0104	0.0773	0.0153	0.0565	0.0175	0.0193	0.0325	0.0028	0.0415	0.0457	0.1083	0.0072	0.0633	0.0961	0.0162	0.0161	0.0067	0.004	0.0183	0.0213	0.1189	0.0328	0.094	0.0585	0.0035
17	rs61347494	63527663	0.97	0.222305343836028	1	0.442785362986439	0.790999875022778	1.08185169090874	0.0093	0.0105	0.0772	0.0153	0.0564	0.0173	0.0191	0.0324	0.0028	0.0413	0.0457	0.1084	0.0071	0.0631	0.0965	0.0161	0.016	0.0068	0.004	0.0184	0.0212	0.1191	0.0326	0.0943	0.0588	0.0035
17	rs4072245	63532365	0.97	0.222305343836028	1	0.442785362986439	0.767129787352379	1.09567397607423	0.0094	0.0105	0.0773	0.0153	0.0563	0.017	0.019	0.0324	0.0029	0.0413	0.0457	0.1083	0.0071	0.063	0.0966	0.016	0.0158	0.0069	0.004	0.0184	0.0213	0.1193	0.0327	0.0945	0.0591	0.0035
17	rs72856668	63532746	0.97	0.222305343836028	1	0.442785362986439	0.763297277997539	1.09306965054955	0.0094	0.0105	0.0773	0.0153	0.0563	0.017	0.019	0.0324	0.0029	0.0413	0.0457	0.1083	0.0071	0.0629	0.0966	0.016	0.0158	0.0069	0.004	0.0184	0.0213	0.1193	0.0327	0.0945	0.0591	0.0035
17	rs28760438	63532914	0.97	0.222305343836028	1	0.442785362986439	0.76866513644207	1.10121196759142	0.0094	0.0105	0.0773	0.0153	0.0563	0.017	0.019	0.0324	0.0029	0.0412	0.0457	0.1083	0.0071	0.0629	0.0966	0.016	0.0158	0.0068	0.004	0.0184	0.0213	0.1193	0.0327	0.0945	0.0591	0.0035
17	rs115931022	63533919	0.97	0.222305343836028	1	0.442785362986439	0.759396760457333	1.10969177766579	0.0094	0.0105	0.0773	0.0153	0.0563	0.017	0.019	0.0324	0.0029	0.0412	0.0458	0.1082	0.0071	0.0629	0.0967	0.016	0.0158	0.0069	0.004	0.0184	0.0213	0.1193	0.0327	0.0946	0.0591	0.0035
17	rs35399989	63534478	0.97	0.222305343836028	1	0.442785362986439	0.753600453097383	1.10398289422343	0.0094	0.0105	0.0773	0.0153	0.0563	0.017	0.0189	0.0324	0.0029	0.0411	0.0458	0.1083	0.0071	0.0629	0.0967	0.016	0.0158	0.0069	0.004	0.0184	0.0213	0.1193	0.0327	0.0946	0.0591	0.0035
17	rs35285779	63545622	0.97	0.222305343836028	1	0.442785362986439	0.733542310644888	1.12227030633814	0.0096	0.0107	0.0773	0.015	0.0562	0.0168	0.0185	0.0323	0.0032	0.0408	0.0457	0.1075	0.0073	0.0626	0.0973	0.0157	0.0156	0.0069	0.004	0.0184	0.0213	0.1192	0.0328	0.0958	0.0593	0.0037
17	rs3923087	63549261	0.97	0.222305343836028	1	0.442785362986439	0.726035196684483	1.16378001456912	0.0096	0.0107	0.0773	0.0148	0.0562	0.0167	0.0182	0.0322	0.0032	0.0408	0.0458	0.1074	0.0072	0.0624	0.0974	0.0156	0.0155	0.007	0.0041	0.0184	0.0213	0.1191	0.0327	0.0966	0.0595	0.0038
17	rs11869530	63549979	0.97	0.222305343836028	1	0.442785362986439	0.721024535033411	1.1496393877008	0.0096	0.0108	0.0776	0.0147	0.0561	0.0172	0.0184	0.0319	0.0032	0.0407	0.0456	0.1075	0.0072	0.0622	0.0973	0.0156	0.0154	0.007	0.0041	0.0184	0.0212	0.1189	0.0326	0.097	0.0595	0.0039
17	rs28485212	63550026	0.97	0.222305343836028	1	0.442785362986439	0.727908777264992	1.14931090772312	0.0096	0.0108	0.0775	0.0147	0.056	0.0172	0.0184	0.0318	0.0032	0.0407	0.0456	0.1076	0.0072	0.0622	0.0974	0.0156	0.0153	0.007	0.0041	0.0185	0.0212	0.1189	0.0324	0.0971	0.0596	0.0039
17	rs2240307	63554307	0.97	0.222305343836028	1	0.442785362986439	0.719755616800571	1.13077953497431	0.0095	0.0107	0.0772	0.0145	0.0562	0.017	0.0182	0.0316	0.0032	0.0403	0.0455	0.1082	0.0072	0.0619	0.0977	0.0153	0.0151	0.007	0.0041	0.0185	0.0213	0.1192	0.0324	0.0977	0.0598	0.004
17	rs2240308	63554591	0.97	0.222305343836028	1	0.442785362986439	0.72723404240652	1.13454696597821	0.0094	0.0107	0.0772	0.0145	0.0563	0.017	0.0182	0.0316	0.0032	0.0404	0.0455	0.1083	0.0072	0.0619	0.0977	0.0154	0.0151	0.007	0.0041	0.0185	0.0213	0.1192	0.0324	0.0977	0.0598	0.004
17	rs78155909	63561577	0.97	0.222305343836028	1	0.442785362986439	0.707491189644907	1.17399365260408	0.0093	0.0108	0.0774	0.0141	0.0567	0.0165	0.0179	0.0317	0.0034	0.0398	0.0455	0.1084	0.0073	0.0616	0.098	0.0156	0.0149	0.007	0.0042	0.0186	0.0214	0.1191	0.0323	0.0978	0.0604	0.004
17	rs740026	63561681	0.97	0.222305343836028	1	0.442785362986439	0.719830231641929	1.16246329472592	0.0093	0.0108	0.0774	0.0141	0.0568	0.0165	0.018	0.0316	0.0034	0.0397	0.0454	0.1078	0.0073	0.0616	0.0981	0.0158	0.015	0.007	0.0042	0.0186	0.0214	0.1191	0.0324	0.0979	0.0604	0.004
17	rs8073426	63563281	0.98	0.192372589028169	1	0.442785362986439	0.684557240675299	1.14569874988585	0.0092	0.0108	0.0778	0.014	0.0569	0.0165	0.0178	0.0316	0.0034	0.0396	0.0454	0.1081	0.0073	0.0613	0.0984	0.0158	0.0148	0.0068	0.0042	0.0187	0.0215	0.1193	0.0322	0.098	0.0602	0.004
17	rs12943295	63564505	0.98	0.192372589028169	1	0.442785362986439	0.703940953633017	1.21268421318442	0.009	0.0108	0.0786	0.0133	0.0568	0.0154	0.017	0.0311	0.0034	0.0393	0.0455	0.1084	0.0073	0.0609	0.0995	0.0158	0.0144	0.0066	0.0041	0.0187	0.0216	0.1204	0.0318	0.0992	0.0605	0.004
17	rs16962508	63564675	0.98	0.192372589028169	1	0.442785362986439	0.737233230012929	1.22579624002194	0.0089	0.0109	0.0788	0.0131	0.0568	0.0153	0.0168	0.031	0.0034	0.0393	0.0455	0.1084	0.0073	0.0606	0.0998	0.0157	0.0142	0.0066	0.0041	0.0187	0.0215	0.1206	0.0319	0.0994	0.0606	0.004
17	rs1544427	63565668	0.99	0.165458971998582	1	0.442785362986439	0.739497003888921	1.29440312424288	0.0086	0.0109	0.0793	0.0129	0.0567	0.0147	0.0162	0.0308	0.0032	0.0392	0.0456	0.1092	0.0071	0.0606	0.1007	0.0155	0.014	0.0064	0.004	0.0187	0.0211	0.121	0.0316	0.1006	0.0611	0.0039
17	rs2158520	63565910	0.99	0.165458971998582	1	0.442785362986439	0.774511663741384	1.25276097606457	0.0085	0.0109	0.0794	0.0128	0.0567	0.0147	0.0163	0.0306	0.0032	0.0391	0.0454	0.1096	0.007	0.0604	0.1011	0.0156	0.014	0.0064	0.004	0.0186	0.0211	0.1211	0.0315	0.1006	0.061	0.0038
17	rs1859452	63568646	1.01	0.120031835070186	0.99	0.493036143459036	0.67778663987432	1.11442609175716	0.0076	0.0108	0.0824	0.0122	0.0571	0.0145	0.0149	0.0295	0.0029	0.0382	0.0444	0.1125	0.0062	0.0596	0.1066	0.0155	0.0143	0.0059	0.0035	0.0179	0.0208	0.1211	0.0304	0.1015	0.0594	0.0036
17	Affx-14178614	63568658	1.01	0.120031835070186	0.99	0.493036143459036	0.683171545668231	1.11540606676625	0.0076	0.0108	0.0824	0.0122	0.0571	0.0145	0.0149	0.0295	0.0029	0.0382	0.0444	0.1125	0.0062	0.0596	0.1066	0.0155	0.0143	0.0059	0.0035	0.0179	0.0208	0.1211	0.0304	0.1015	0.0594	0.0036
17	rs34040256	63568817	1.01	0.120031835070186	0.98	0.546929419532092	0.715433823122503	1.12603255590526	0.0076	0.0108	0.0825	0.0121	0.0571	0.0145	0.0149	0.0295	0.0029	0.0381	0.0444	0.1127	0.0062	0.0595	0.1069	0.0154	0.0143	0.0059	0.0034	0.0178	0.0208	0.1212	0.0303	0.1015	0.0593	0.0035
17	rs117596978	63578387	1	0.141401729381863	0.98	0.546929419532092	1.14615152985777	2.15001716523411	0.0056	0.0096	0.0887	0.0115	0.0564	0.014	0.012	0.0277	0.0023	0.0359	0.0425	0.1199	0.0045	0.0561	0.1184	0.0149	0.0148	0.0047	0.0022	0.0159	0.0193	0.1252	0.0284	0.1049	0.0547	0.0028
17	rs16962521	63585105	1	0.141401729381863	0.98	0.546929419532092	0.598447241218651	1.54760619030983	0.0056	0.0096	0.0889	0.0115	0.0564	0.014	0.0119	0.0277	0.0023	0.0359	0.0425	0.1202	0.0044	0.056	0.1188	0.0149	0.0148	0.0047	0.0021	0.0159	0.0193	0.1254	0.0284	0.1051	0.0546	0.0028
17	rs877182	63588082	1	0.141401729381863	0.98	0.546929419532092	0.536208307140606	1.2788226396096	0.0056	0.0095	0.0889	0.0115	0.0564	0.014	0.0119	0.0277	0.0023	0.0359	0.0425	0.1202	0.0044	0.056	0.1189	0.0149	0.0148	0.0047	0.0021	0.0159	0.0193	0.1254	0.0284	0.1051	0.0546	0.0028
17	rs78224433	63590294	1	0.141401729381863	0.98	0.546929419532092	0.534058874783488	1.25492922966103	0.0056	0.0095	0.0888	0.0115	0.0564	0.014	0.0119	0.0277	0.0023	0.0358	0.0425	0.1203	0.0044	0.056	0.1189	0.0149	0.0148	0.0047	0.0021	0.0159	0.0193	0.1255	0.0284	0.1052	0.0546	0.0028
17	rs57960268	63591360	1	0.141401729381863	0.98	0.546929419532092	0.532693184079758	1.24459419222943	0.0055	0.0095	0.0888	0.0115	0.0564	0.014	0.0119	0.0278	0.0023	0.0358	0.0425	0.1203	0.0044	0.056	0.119	0.0149	0.0148	0.0048	0.0021	0.0159	0.0193	0.1256	0.0284	0.1052	0.0546	0.0028
17	rs76497273	63593310	1	0.141401729381863	0.98	0.546929419532092	0.507696382471546	1.11001816313969	0.0055	0.0095	0.0888	0.0115	0.0563	0.0139	0.0119	0.0278	0.0023	0.0358	0.0424	0.1205	0.0044	0.056	0.119	0.015	0.0148	0.0048	0.0022	0.0159	0.0193	0.1256	0.0283	0.105	0.0546	0.0028
17	rs79838248	63593572	1	0.141401729381863	0.98	0.546929419532092	0.503955228088578	1.05737794630847	0.0055	0.0095	0.0888	0.0115	0.0563	0.0139	0.0119	0.0278	0.0023	0.0358	0.0423	0.1206	0.0044	0.056	0.1191	0.0149	0.0148	0.0048	0.0022	0.0159	0.0193	0.1257	0.0283	0.1049	0.0546	0.0028
17	rs35389170	63593683	1	0.141401729381863	0.98	0.546929419532092	0.501615852373923	1.0305955280823	0.0055	0.0095	0.0889	0.0115	0.0562	0.0139	0.0119	0.0278	0.0023	0.0358	0.0423	0.1206	0.0044	0.056	0.1191	0.0149	0.0148	0.0048	0.0022	0.0159	0.0193	0.1257	0.0283	0.1049	0.0546	0.0028
17	rs3752345	63595281	0.99	0.165458971998582	0.98	0.546929419532092	0.531978483878339	0.899050936988574	0.0054	0.0096	0.089	0.0115	0.0561	0.0139	0.0118	0.0277	0.0024	0.0356	0.0418	0.1209	0.0043	0.0559	0.1198	0.0148	0.0148	0.0049	0.0021	0.0158	0.0193	0.126	0.0281	0.1052	0.0545	0.0027
17	rs9901755	63600365	0.99	0.165458971998582	0.98	0.546929419532092	0.528865119547599	0.819417539786242	0.0053	0.0097	0.0893	0.0114	0.0558	0.0138	0.0119	0.0278	0.0023	0.0354	0.0416	0.1217	0.0042	0.0557	0.1207	0.0146	0.0147	0.0048	0.0021	0.0157	0.0191	0.127	0.0278	0.105	0.0545	0.0026
17	rs6504329	63601809	0.99	0.165458971998582	0.98	0.546929419532092	0.537121422481684	0.807598945817635	0.0052	0.0096	0.0893	0.0113	0.0558	0.0138	0.0118	0.0278	0.0022	0.0353	0.0416	0.1219	0.0042	0.0556	0.121	0.0145	0.0147	0.0048	0.0021	0.0157	0.0191	0.1271	0.0277	0.105	0.0545	0.0026
17	rs11079575	63608316	0.99	0.165458971998582	0.98	0.546929419532092	0.559255982954905	0.777225153639779	0.0052	0.0096	0.0895	0.0112	0.0557	0.0137	0.0116	0.0279	0.0022	0.0353	0.0414	0.1222	0.0042	0.0555	0.1216	0.0143	0.0145	0.0047	0.002	0.0156	0.0192	0.1273	0.0276	0.1052	0.0545	0.0025
17	rs74404973	63609576	0.99	0.165458971998582	0.98	0.546929419532092	0.569809560442767	0.775401566944082	0.0052	0.0096	0.0895	0.0112	0.0558	0.0137	0.0116	0.0279	0.0022	0.0353	0.0414	0.1222	0.0042	0.0555	0.1216	0.0143	0.0145	0.0047	0.002	0.0156	0.0193	0.1273	0.0276	0.1051	0.0545	0.0025
17	rs7221315	63610319	0.99	0.165458971998582	0.98	0.546929419532092	0.577278905244987	0.778897583647716	0.0052	0.0096	0.0895	0.0112	0.0558	0.0137	0.0116	0.0279	0.0022	0.0353	0.0414	0.1222	0.0042	0.0555	0.1216	0.0143	0.0145	0.0047	0.002	0.0156	0.0194	0.1273	0.0276	0.105	0.0545	0.0025
17	rs74562364	63618009	0.99	0.165458971998582	0.98	0.546929419532092	0.633286352493501	0.799485243593314	0.0051	0.0097	0.0897	0.011	0.0557	0.0135	0.0116	0.028	0.0022	0.0352	0.0413	0.1225	0.0041	0.0555	0.1218	0.0141	0.0144	0.0047	0.0019	0.0156	0.0194	0.1279	0.0274	0.105	0.0546	0.0024
17	rs9913240	63619276	0.99	0.165458971998582	0.98	0.546929419532092	0.640489808432962	0.805760360672377	0.0051	0.0097	0.0898	0.011	0.0557	0.0135	0.0116	0.028	0.0021	0.0352	0.0413	0.1226	0.0041	0.0555	0.1219	0.0141	0.0143	0.0047	0.0018	0.0156	0.0194	0.128	0.0274	0.105	0.0546	0.0024
17	rs9903302	63623940	0.99	0.165458971998582	0.98	0.546929419532092	0.633709056790485	0.802085857641288	0.005	0.0097	0.0899	0.0109	0.0557	0.0134	0.0115	0.028	0.0021	0.0351	0.0414	0.1227	0.004	0.0553	0.122	0.014	0.0142	0.0047	0.0017	0.0156	0.0193	0.1285	0.0275	0.1051	0.0546	0.0024
17	rs8074751	63642542	0.99	0.165458971998582	0.98	0.546929419532092	0.630049897657603	0.784376380046717	0.0048	0.0096	0.0901	0.0107	0.0555	0.0134	0.0114	0.028	0.002	0.0351	0.0414	0.1236	0.0038	0.055	0.1232	0.0133	0.0141	0.0045	0.0016	0.0158	0.0194	0.1286	0.0277	0.1055	0.0542	0.0022
17	rs56309431	63645289	0.99	0.165458971998582	0.98	0.546929419532092	0.645099590459205	0.801320784967719	0.0047	0.0096	0.0901	0.0107	0.0555	0.0134	0.0114	0.028	0.002	0.0351	0.0414	0.1237	0.0038	0.055	0.1232	0.0133	0.0141	0.0045	0.0015	0.0158	0.0194	0.1286	0.0277	0.1055	0.0542	0.0022
17	rs8074382	63649621	0.99	0.165458971998582	0.98	0.546929419532092	0.640914696715403	0.796580801677904	0.0047	0.0095	0.09	0.0108	0.0558	0.013	0.0112	0.0281	0.0018	0.0348	0.0416	0.1246	0.0041	0.0544	0.1244	0.013	0.0143	0.0044	0.0015	0.0156	0.0196	0.1281	0.0277	0.1052	0.0542	0.0021
17	rs112055822	63650894	0.99	0.165458971998582	0.99	0.493036143459036	0.647303393073558	0.831580490287931	0.0046	0.0093	0.0901	0.0108	0.0559	0.0128	0.0111	0.0282	0.0016	0.0349	0.0417	0.1248	0.0041	0.0541	0.125	0.0128	0.0143	0.0042	0.0015	0.0155	0.0194	0.1283	0.0278	0.1055	0.0541	0.0021
17	rs73351269	63657637	0.99	0.165458971998582	0.99	0.493036143459036	0.678949322645448	0.85260633064038	0.0046	0.0093	0.0901	0.0109	0.056	0.0126	0.011	0.0282	0.0014	0.0349	0.0419	0.1248	0.0042	0.054	0.1254	0.0128	0.0143	0.0041	0.0015	0.0154	0.0194	0.1284	0.0278	0.1056	0.0541	0.002
17	rs11650252	63664881	0.99	0.165458971998582	0.99	0.493036143459036	0.666930104340116	0.871092477838587	0.0046	0.0092	0.0901	0.0109	0.056	0.0126	0.011	0.0282	0.0014	0.0348	0.0419	0.1249	0.0042	0.0539	0.1256	0.0127	0.0143	0.0041	0.0015	0.0154	0.0193	0.1284	0.0277	0.1057	0.0541	0.002
17	rs72841599	63674768	0.99	0.165458971998582	0.99	0.493036143459036	0.631807901242237	0.848423419008329	0.0046	0.0092	0.0902	0.0109	0.0561	0.0125	0.0109	0.0283	0.0013	0.0348	0.0421	0.1252	0.0043	0.0538	0.1262	0.0126	0.0143	0.0039	0.0015	0.0154	0.0192	0.1283	0.0277	0.1058	0.0541	0.0019
17	rs11657973	63681066	0.99	0.165458971998582	0.99	0.493036143459036	0.617249591911127	0.842388980375137	0.0046	0.0092	0.0902	0.0109	0.0561	0.0125	0.0109	0.0283	0.0013	0.0348	0.0421	0.1253	0.0043	0.0538	0.1262	0.0125	0.0143	0.0039	0.0015	0.0154	0.0192	0.1283	0.0277	0.1058	0.0541	0.0019
17	rs232116	63681770	0.99	0.165458971998582	0.99	0.493036143459036	0.615440743384059	0.85989781933579	0.0046	0.0092	0.0902	0.0109	0.0562	0.0125	0.0109	0.0283	0.0013	0.035	0.0421	0.1253	0.0043	0.0538	0.1263	0.0126	0.0142	0.0038	0.0015	0.0154	0.0192	0.1279	0.0277	0.106	0.054	0.0019
17	rs118099735	63690659	0.99	0.165458971998582	0.99	0.493036143459036	0.619967432004617	0.870781114085554	0.0045	0.0091	0.0902	0.0108	0.0562	0.0125	0.0109	0.0283	0.0013	0.0351	0.0421	0.1254	0.0043	0.0538	0.1264	0.0125	0.0142	0.0038	0.0015	0.0154	0.0191	0.1279	0.0276	0.106	0.054	0.0019
17	rs146283606	63697505	0.99	0.165458971998582	0.99	0.493036143459036	0.615301702162745	0.888721336954977	0.0045	0.0091	0.0902	0.0108	0.0563	0.0124	0.0108	0.0283	0.0013	0.0351	0.0422	0.1256	0.0043	0.0537	0.1266	0.0125	0.0141	0.0038	0.0016	0.0154	0.019	0.128	0.0276	0.1062	0.0538	0.0018
17	rs2023945	63701153	0.99	0.165458971998582	0.99	0.493036143459036	0.617388835043659	0.893413609974859	0.0044	0.0091	0.0901	0.0108	0.0563	0.0124	0.0107	0.0284	0.0013	0.0351	0.0423	0.1256	0.0043	0.0537	0.1267	0.0124	0.0141	0.0038	0.0016	0.0154	0.019	0.128	0.0276	0.1063	0.0538	0.0018
17	rs9907537	63710273	0.98	0.192372589028169	0.99	0.493036143459036	0.629066393163425	0.975518384309751	0.0043	0.009	0.0899	0.0106	0.0566	0.0122	0.0102	0.0285	0.0013	0.0351	0.0425	0.1263	0.0043	0.0533	0.1275	0.012	0.0138	0.0039	0.0017	0.0153	0.0186	0.1282	0.0275	0.1068	0.0539	0.0016
17	rs232097	63715215	0.98	0.192372589028169	1	0.442785362986439	0.638932982219246	1.03542607501827	0.0042	0.0089	0.0898	0.0104	0.0568	0.0123	0.0099	0.0286	0.0014	0.0352	0.0425	0.1268	0.0044	0.0531	0.1281	0.0117	0.0135	0.0039	0.0019	0.0153	0.0182	0.1283	0.0275	0.1071	0.0539	0.0016
17	rs4377195	63717929	0.98	0.192372589028169	1	0.442785362986439	0.648299777437656	1.06255566770118	0.0042	0.0088	0.09	0.0105	0.0568	0.0123	0.0099	0.0286	0.0014	0.0351	0.0425	0.1268	0.0045	0.053	0.1283	0.0115	0.0135	0.0039	0.0019	0.0153	0.0182	0.1283	0.0275	0.1069	0.0539	0.0017
17	rs4346239	63722528	0.98	0.192372589028169	1	0.442785362986439	0.637095321580213	1.0708174435764	0.0043	0.0088	0.0895	0.0105	0.0567	0.0125	0.0098	0.0286	0.0015	0.035	0.0424	0.1269	0.0046	0.0531	0.1286	0.0114	0.0134	0.0039	0.002	0.0156	0.018	0.1283	0.0276	0.1069	0.0536	0.0018
17	rs76741158	63723576	0.98	0.192372589028169	1	0.442785362986439	0.62941756417237	1.04493862231261	0.0043	0.0088	0.0895	0.0105	0.0567	0.0125	0.0098	0.0286	0.0015	0.035	0.0424	0.1269	0.0046	0.0532	0.1286	0.0114	0.0134	0.0039	0.002	0.0156	0.018	0.1283	0.0276	0.1069	0.0536	0.0018
17	rs4791136	63732197	0.98	0.192372589028169	1	0.442785362986439	0.63194863816006	1.06611810098791	0.0043	0.0088	0.0893	0.0105	0.0566	0.0126	0.0097	0.0287	0.0015	0.035	0.0424	0.127	0.0046	0.0532	0.1285	0.0114	0.0134	0.0039	0.0021	0.0157	0.018	0.1283	0.0277	0.1069	0.0536	0.0018
17	rs11655941	63744334	0.98	0.192372589028169	1.01	0.39608418712213	0.617737005937313	1.07357402572179	0.0043	0.0088	0.0892	0.0106	0.0566	0.0126	0.0097	0.0287	0.0016	0.0349	0.0424	0.1271	0.0046	0.0533	0.1285	0.0113	0.0134	0.0039	0.0021	0.0158	0.018	0.1282	0.0277	0.1068	0.0536	0.0018
17	rs117092341	63747055	0.98	0.192372589028169	1.01	0.39608418712213	0.625839824554674	1.11524272662412	0.0043	0.0088	0.0891	0.0106	0.0565	0.0127	0.0095	0.0287	0.0016	0.0348	0.0424	0.1272	0.0047	0.0535	0.1284	0.011	0.0132	0.0039	0.0022	0.016	0.0181	0.128	0.0278	0.1067	0.0536	0.0019
17	rs4791135	63750142	0.98	0.192372589028169	1.01	0.39608418712213	0.639003709620955	1.11867379013551	0.0043	0.0088	0.089	0.0106	0.0565	0.0127	0.0095	0.0287	0.0017	0.0348	0.0424	0.1273	0.0047	0.0535	0.1284	0.011	0.0132	0.0039	0.0022	0.016	0.0181	0.128	0.0279	0.1066	0.0537	0.0019
17	rs10512503	63772066	0.98	0.192372589028169	1.01	0.39608418712213	0.663256884435097	1.18257222500534	0.0045	0.0088	0.0892	0.0106	0.0565	0.0128	0.0094	0.0289	0.002	0.035	0.042	0.1281	0.005	0.0543	0.1288	0.0103	0.0128	0.004	0.0024	0.0162	0.0181	0.1267	0.0283	0.1057	0.053	0.0022
17	rs1833348	63774619	0.98	0.192372589028169	1.02	0.35283343175317	0.675681559937051	1.20804288597663	0.0045	0.0088	0.0893	0.0106	0.0565	0.0128	0.0094	0.0289	0.002	0.0349	0.0419	0.1282	0.005	0.0543	0.1288	0.0103	0.0127	0.004	0.0025	0.0161	0.0181	0.1267	0.0283	0.1056	0.0528	0.0022
17	rs72831434	63784951	0.98	0.192372589028169	1.03	0.312927433563081	0.674666368151519	1.21616726631552	0.0046	0.0088	0.0892	0.0106	0.0566	0.0127	0.0094	0.0289	0.0021	0.035	0.0419	0.1283	0.005	0.0543	0.1289	0.0104	0.0127	0.0041	0.0026	0.0161	0.0181	0.1264	0.0284	0.1055	0.0527	0.0022
17	rs117859736	63785418	0.98	0.192372589028169	1.04	0.276253925711104	0.673434558353072	1.2198180639895	0.0046	0.0088	0.0892	0.0106	0.0566	0.0127	0.0094	0.029	0.0021	0.0349	0.0419	0.1283	0.005	0.0543	0.1289	0.0104	0.0127	0.004	0.0026	0.0161	0.0181	0.1264	0.0284	0.1055	0.0528	0.0022
17	rs71379946	63801926	0.98	0.192372589028169	1.04	0.276253925711104	0.688282958066859	1.19761143048108	0.0046	0.0088	0.089	0.0105	0.0567	0.0127	0.0094	0.029	0.0021	0.0349	0.042	0.1284	0.0051	0.0542	0.129	0.0104	0.0126	0.004	0.0026	0.0161	0.0182	0.1261	0.0285	0.1055	0.0528	0.0022
17	rs72831443	63811704	0.98	0.192372589028169	1.04	0.276253925711104	0.696276087925962	1.20655169870049	0.0046	0.0088	0.089	0.0105	0.0567	0.0127	0.0094	0.029	0.0021	0.0349	0.042	0.1284	0.0051	0.0542	0.129	0.0104	0.0126	0.004	0.0026	0.0161	0.0182	0.1261	0.0285	0.1055	0.0528	0.0022
17	rs74505530	63820712	0.98	0.192372589028169	1.05	0.24269399207398	0.69429229506777	1.21334751611752	0.0046	0.0087	0.089	0.0105	0.0568	0.0127	0.0094	0.029	0.0021	0.0349	0.042	0.1284	0.0051	0.0543	0.129	0.0104	0.0126	0.004	0.0026	0.0161	0.0182	0.1261	0.0285	0.1055	0.0528	0.0022
17	rs62065084	63822357	0.98	0.192372589028169	1.06	0.212122118160079	0.694365723789015	1.2136791915599	0.0046	0.0087	0.089	0.0105	0.0568	0.0127	0.0094	0.029	0.0021	0.0349	0.042	0.1284	0.0051	0.0543	0.129	0.0104	0.0126	0.004	0.0026	0.0161	0.0182	0.1261	0.0285	0.1055	0.0528	0.0022
17	rs74882388	63844323	0.98	0.192372589028169	1.06	0.212122118160079	0.668517455209303	1.23527214326754	0.0047	0.0087	0.089	0.0105	0.0567	0.0127	0.0093	0.029	0.0021	0.0349	0.042	0.1284	0.0052	0.0543	0.1292	0.0104	0.0126	0.0041	0.0026	0.0161	0.0181	0.126	0.0286	0.1054	0.0528	0.0022
17	rs117255763	63852627	0.98	0.192372589028169	1.06	0.212122118160079	0.685725117869434	1.20009365655511	0.0047	0.0087	0.0891	0.0104	0.0567	0.0127	0.0093	0.0292	0.0022	0.0349	0.042	0.1284	0.0052	0.0542	0.1294	0.0104	0.0125	0.0041	0.0027	0.0162	0.0181	0.1256	0.0286	0.1053	0.0527	0.0022
17	rs12602390	63856717	0.98	0.192372589028169	1.06	0.212122118160079	0.728433762185977	1.30648751017544	0.0047	0.0086	0.0893	0.0104	0.0569	0.0128	0.0093	0.0292	0.0023	0.0349	0.0421	0.1283	0.0053	0.0542	0.1297	0.0104	0.0124	0.0042	0.0027	0.0163	0.0181	0.1251	0.0287	0.1051	0.0526	0.0022
17	rs6504367	63867881	0.97	0.222305343836028	1.06	0.212122118160079	0.761613630466662	1.37904775336367	0.0047	0.0086	0.0894	0.0104	0.057	0.0127	0.0093	0.0292	0.0023	0.0347	0.0422	0.1283	0.0054	0.0542	0.1299	0.0104	0.0123	0.0042	0.0026	0.0164	0.0181	0.1247	0.0288	0.105	0.0526	0.0022
17	rs74342279	63874160	0.97	0.222305343836028	1.07	0.184406357471863	0.779681828969485	1.34521699541822	0.0047	0.0086	0.0895	0.0103	0.0572	0.0126	0.0093	0.0293	0.0024	0.0346	0.0422	0.1286	0.0055	0.0542	0.13	0.0103	0.0122	0.0042	0.0027	0.0165	0.0181	0.1243	0.029	0.1048	0.0524	0.0023
17	rs34148933	63878037	0.97	0.222305343836028	1.07	0.184406357471863	0.737157823531091	1.32044173614236	0.0048	0.0086	0.0895	0.0103	0.0574	0.0124	0.0092	0.0292	0.0025	0.0345	0.0419	0.129	0.0055	0.054	0.1298	0.0102	0.0121	0.0043	0.0027	0.0165	0.0184	0.124	0.0294	0.1051	0.0522	0.0023
17	rs11655638	63879781	0.97	0.222305343836028	1.07	0.184406357471863	0.752382657168846	1.33206127784553	0.0048	0.0086	0.0895	0.0103	0.0574	0.0123	0.0092	0.0291	0.0025	0.0345	0.0418	0.1291	0.0055	0.0539	0.1298	0.0102	0.0121	0.0043	0.0027	0.0165	0.0184	0.1238	0.0294	0.1052	0.0522	0.0023
17	rs74784181	63885160	0.97	0.222305343836028	1.07	0.184406357471863	0.712014406365931	1.31354554164814	0.0048	0.0086	0.0895	0.0103	0.0574	0.0123	0.0092	0.0291	0.0025	0.0344	0.0419	0.1294	0.0055	0.0539	0.1297	0.0102	0.012	0.0043	0.0027	0.0165	0.0183	0.1236	0.0295	0.1054	0.0522	0.0023
17	rs1420802	63888752	0.97	0.222305343836028	1.07	0.184406357471863	0.720203357244859	1.36989968119252	0.0048	0.0086	0.0895	0.0102	0.0574	0.0122	0.0092	0.0291	0.0025	0.0344	0.0419	0.1297	0.0055	0.054	0.1296	0.0102	0.012	0.0043	0.0028	0.0165	0.0182	0.1235	0.0296	0.1055	0.0522	0.0023
17	rs6504370	63891601	0.97	0.222305343836028	1.07	0.184406357471863	0.684411318764884	1.35214085921662	0.0049	0.0085	0.0896	0.0102	0.0574	0.0122	0.0092	0.0291	0.0025	0.0343	0.042	0.1298	0.0054	0.054	0.1296	0.0101	0.012	0.0043	0.0028	0.0165	0.0181	0.1234	0.0296	0.1056	0.0522	0.0023
17	rs72831474	63895253	0.97	0.222305343836028	1.07	0.184406357471863	0.658875460518852	1.3120325628956	0.0049	0.0085	0.0896	0.0102	0.0574	0.0122	0.0091	0.0291	0.0025	0.0342	0.042	0.1299	0.0054	0.054	0.1296	0.0101	0.012	0.0043	0.0028	0.0165	0.0181	0.1234	0.0296	0.1057	0.0522	0.0023
17	rs118085031	63905536	0.97	0.222305343836028	1.07	0.184406357471863	0.587240429455466	1.20771148290326	0.0049	0.0084	0.0894	0.0101	0.0568	0.0124	0.0092	0.0287	0.0026	0.0336	0.0421	0.1309	0.0054	0.0536	0.1295	0.0103	0.012	0.0045	0.0028	0.0166	0.0178	0.1239	0.0296	0.1056	0.0525	0.0022
17	rs9916702	63908406	0.97	0.222305343836028	1.08	0.159408631830651	0.617667364551959	1.22563011032393	0.0049	0.0084	0.0894	0.0101	0.0568	0.0125	0.0092	0.0287	0.0025	0.0336	0.0421	0.1309	0.0054	0.0536	0.1295	0.0103	0.012	0.0045	0.0028	0.0166	0.0178	0.1242	0.0296	0.1055	0.0524	0.0022
17	rs11656927	63910755	0.97	0.222305343836028	1.08	0.159408631830651	0.623319980039736	1.2651120023593	0.0049	0.0084	0.0894	0.0101	0.0568	0.0125	0.0092	0.0287	0.0025	0.0335	0.0421	0.1309	0.0054	0.0536	0.1295	0.0103	0.012	0.0045	0.0028	0.0166	0.0178	0.1241	0.0296	0.1056	0.0524	0.0022
17	rs1420791	63914750	0.97	0.222305343836028	1.08	0.159408631830651	0.513109472325797	1.13749697972718	0.0049	0.0083	0.0894	0.0102	0.0565	0.0125	0.0093	0.0286	0.0025	0.0334	0.0425	0.1309	0.0054	0.0533	0.1292	0.0104	0.0119	0.0047	0.0028	0.0165	0.0178	0.1241	0.0298	0.1057	0.0526	0.0022
17	rs12942233	63922251	0.97	0.222305343836028	1.08	0.159408631830651	0.424877256671026	1.00955285407285	0.005	0.0081	0.0893	0.0105	0.0555	0.0125	0.0097	0.0283	0.0023	0.0335	0.043	0.1308	0.0053	0.0521	0.1279	0.0109	0.0119	0.0056	0.0025	0.0162	0.0181	0.124	0.0309	0.1064	0.0529	0.0023
17	rs12949261	63922291	0.97	0.222305343836028	1.08	0.159408631830651	0.427093047333043	1.01115623079017	0.005	0.0081	0.0893	0.0105	0.0555	0.0125	0.0097	0.0283	0.0023	0.0335	0.043	0.1308	0.0054	0.0521	0.1278	0.0109	0.0119	0.0056	0.0025	0.0162	0.0181	0.124	0.0308	0.1065	0.0529	0.0023
17	rs1420792	63925756	0.97	0.222305343836028	1.08	0.159408631830651	0.452924145255533	1.16624958619706	0.0051	0.0081	0.0893	0.0105	0.0555	0.0125	0.0098	0.0283	0.0023	0.0336	0.043	0.1309	0.0053	0.0521	0.1278	0.0109	0.0119	0.0056	0.0025	0.0162	0.0181	0.124	0.0309	0.1066	0.0528	0.0023
17	rs117003109	63926199	0.97	0.222305343836028	1.08	0.159408631830651	0.449504685488992	1.18901345680921	0.0051	0.0081	0.0893	0.0105	0.0555	0.0125	0.0098	0.0283	0.0023	0.0336	0.043	0.1309	0.0053	0.0521	0.1278	0.0109	0.0119	0.0056	0.0025	0.0162	0.0181	0.1241	0.0309	0.1066	0.0528	0.0023
17	rs74007965	63928560	0.97	0.222305343836028	1.09	0.136985182682918	0.451122843920431	1.19761143048108	0.0051	0.0081	0.0893	0.0105	0.0555	0.0125	0.0098	0.0283	0.0023	0.0336	0.043	0.1309	0.0053	0.0521	0.1278	0.0109	0.0119	0.0056	0.0025	0.0162	0.0181	0.1241	0.031	0.1067	0.0528	0.0023
17	rs9900527	63942253	0.96	0.255413023536062	1.09	0.136985182682918	0.466302024117272	1.19281504880248	0.0051	0.0081	0.0892	0.0105	0.0555	0.0125	0.0097	0.0283	0.0022	0.0337	0.0431	0.1307	0.0053	0.0524	0.1277	0.0109	0.0119	0.0056	0.0025	0.0161	0.0181	0.124	0.031	0.1067	0.0528	0.0023
17	rs1822367	63950238	0.96	0.255413023536062	1.09	0.136985182682918	0.48501402195122	1.22214230014688	0.005	0.0082	0.0892	0.0105	0.0554	0.0125	0.0098	0.0283	0.0023	0.0338	0.0431	0.1305	0.0053	0.0526	0.1276	0.0109	0.0118	0.0056	0.0025	0.0161	0.0181	0.1241	0.031	0.1066	0.0527	0.0023
17	rs12453039	63951527	0.96	0.255413023536062	1.12	0.083651866997597	0.494942817554997	1.22812247025052	0.005	0.0082	0.0892	0.0105	0.0554	0.0125	0.0098	0.0283	0.0023	0.0338	0.0431	0.1305	0.0053	0.0527	0.1276	0.0109	0.0118	0.0056	0.0025	0.0161	0.0181	0.1241	0.031	0.1066	0.0527	0.0023
17	rs117959042	63959403	0.96	0.255413023536062	1.13	0.0699995683306186	0.480302534696308	1.14537047403343	0.005	0.0082	0.0892	0.0105	0.0554	0.0125	0.0098	0.0283	0.0023	0.0338	0.0431	0.1305	0.0054	0.0526	0.1276	0.0109	0.0118	0.0056	0.0025	0.0161	0.0181	0.124	0.0311	0.1066	0.0527	0.0023
17	rs12452649	63980599	0.96	0.255413023536062	1.13	0.0699995683306186	0.483399692148808	1.13077953497431	0.005	0.0082	0.0893	0.0105	0.0553	0.0125	0.0098	0.0283	0.0022	0.0338	0.0432	0.1304	0.0054	0.0525	0.1274	0.011	0.0119	0.0056	0.0025	0.0162	0.0182	0.1238	0.0312	0.1066	0.0526	0.0023
17	rs12946943	63999546	0.96	0.255413023536062	1.13	0.0699995683306186	0.485946550117297	1.12439651247264	0.005	0.0082	0.0894	0.0105	0.0552	0.0126	0.0098	0.0283	0.0022	0.0338	0.0434	0.1303	0.0054	0.0525	0.1273	0.011	0.0119	0.0056	0.0024	0.0161	0.0183	0.1236	0.0312	0.1067	0.0525	0.0022
17	rs79575594	64016380	0.96	0.255413023536062	1.13	0.0699995683306186	0.491810092249266	1.12930594478222	0.005	0.0082	0.0894	0.0105	0.0552	0.0126	0.0098	0.0282	0.0022	0.0338	0.0434	0.1303	0.0054	0.0524	0.1273	0.011	0.0119	0.0056	0.0024	0.0161	0.0183	0.1236	0.0312	0.1067	0.0525	0.0022
17	rs11658899	64018059	0.96	0.255413023536062	1.13	0.0699995683306186	0.491810092249266	1.12930594478222	0.005	0.0082	0.0894	0.0105	0.0552	0.0126	0.0098	0.0282	0.0022	0.0338	0.0434	0.1303	0.0054	0.0524	0.1273	0.011	0.0119	0.0056	0.0024	0.0161	0.0183	0.1236	0.0312	0.1067	0.0525	0.0022
17	rs75646754	64027072	0.96	0.255413023536062	1.11	0.0992615496976265	0.504018526951217	1.12276090397217	0.005	0.0082	0.0894	0.0105	0.0552	0.0127	0.0098	0.0282	0.0022	0.0338	0.0434	0.1302	0.0054	0.0524	0.1273	0.0111	0.0119	0.0056	0.0024	0.0161	0.0184	0.1235	0.0312	0.1068	0.0525	0.0022
17	rs12943679	64027553	0.96	0.255413023536062	1.11	0.0992615496976265	0.500795150215388	1.12685074050337	0.005	0.0082	0.0894	0.0105	0.0552	0.0126	0.0098	0.0282	0.0022	0.0338	0.0434	0.1302	0.0054	0.0524	0.1273	0.011	0.0119	0.0056	0.0024	0.0162	0.0183	0.1236	0.0312	0.1069	0.0525	0.0022
17	rs72838597	64034136	0.96	0.255413023536062	1.11	0.0992615496976265	0.493688577257111	1.1230879908442	0.0051	0.0082	0.0894	0.0105	0.0552	0.0126	0.0098	0.0282	0.0022	0.0338	0.0434	0.1302	0.0054	0.0524	0.1273	0.011	0.0119	0.0056	0.0024	0.0162	0.0183	0.1236	0.0312	0.1069	0.0525	0.0022
17	rs1949447	64041801	0.96	0.255413023536062	1.11	0.0992615496976265	0.461983399465369	0.981414201181894	0.0051	0.0082	0.0894	0.0105	0.0551	0.0126	0.0098	0.0281	0.0022	0.0339	0.0435	0.1301	0.0055	0.0523	0.1272	0.011	0.0119	0.0057	0.0024	0.0162	0.0183	0.1235	0.0312	0.107	0.0525	0.0023
17	rs10853074	64050646	0.96	0.255413023536062	1.11	0.0992615496976265	0.467033868930077	0.972970989012816	0.0051	0.0082	0.0894	0.0105	0.0551	0.0126	0.0099	0.028	0.0023	0.0338	0.0435	0.13	0.0056	0.0523	0.1272	0.0111	0.0119	0.0057	0.0024	0.0163	0.0183	0.1235	0.0312	0.1071	0.0525	0.0023
17	rs16958876	64061543	0.96	0.255413023536062	1.11	0.0992615496976265	0.466789858494239	0.885127331605742	0.0052	0.0082	0.0893	0.0108	0.0549	0.0128	0.0099	0.028	0.0024	0.0336	0.0436	0.1294	0.0057	0.0518	0.127	0.0111	0.012	0.0058	0.0025	0.0167	0.0184	0.123	0.0311	0.1073	0.0526	0.0023
17	rs79124699	64093897	0.96	0.255413023536062	1.11	0.0992615496976265	0.468132684949457	0.833894142453842	0.0052	0.0082	0.0893	0.0109	0.0548	0.0128	0.01	0.0279	0.0024	0.0334	0.0437	0.1293	0.0058	0.0516	0.127	0.0112	0.012	0.0058	0.0025	0.0169	0.0184	0.1229	0.031	0.1072	0.0527	0.0023
17	rs72837136	64095247	0.96	0.255413023536062	1.11	0.0992615496976265	0.475244089139853	0.841925163689958	0.0052	0.0082	0.0893	0.0109	0.0548	0.0128	0.01	0.0279	0.0023	0.0334	0.0437	0.1293	0.0058	0.0517	0.127	0.0112	0.012	0.0058	0.0025	0.0169	0.0184	0.1229	0.031	0.1072	0.0527	0.0023
17	rs75170166	64113358	0.96	0.255413023536062	1.11	0.0992615496976265	0.444846059735684	0.816651510829801	0.0052	0.0081	0.0892	0.011	0.0548	0.0129	0.01	0.0279	0.0023	0.0334	0.0437	0.1293	0.0058	0.0516	0.1269	0.0112	0.0121	0.0059	0.0025	0.0168	0.0184	0.1228	0.031	0.1073	0.0527	0.0022
17	rs75559607	64117668	0.96	0.255413023536062	1.11	0.0992615496976265	0.441931703963859	0.830501246002097	0.0052	0.0081	0.0892	0.011	0.0548	0.0129	0.01	0.0279	0.0023	0.0334	0.0438	0.1293	0.0058	0.0516	0.1269	0.0112	0.0121	0.0059	0.0025	0.0168	0.0184	0.1228	0.031	0.1073	0.0527	0.0022
17	rs117344780	64118759	0.96	0.255413023536062	1.11	0.0992615496976265	0.452803948932822	0.825109431649336	0.0052	0.0081	0.0892	0.011	0.0548	0.0129	0.01	0.0279	0.0023	0.0334	0.0438	0.1289	0.0058	0.0516	0.1271	0.0112	0.0121	0.0059	0.0025	0.0168	0.0184	0.1228	0.031	0.1073	0.0529	0.0022
17	rs72837152	64131717	0.96	0.255413023536062	1.11	0.0992615496976265	0.276628182170538	0.540354684006104	0.0055	0.0081	0.0876	0.0114	0.0545	0.0135	0.0111	0.0286	0.0024	0.0324	0.0436	0.129	0.0054	0.051	0.1259	0.0119	0.0131	0.0062	0.0026	0.0169	0.0186	0.1216	0.0312	0.1079	0.0529	0.0025
17	rs9911603	64131902	0.96	0.255413023536062	1.11	0.0992615496976265	0.276395079167466	0.539935502754206	0.0055	0.0081	0.0876	0.0114	0.0545	0.0135	0.0111	0.0286	0.0024	0.0324	0.0436	0.129	0.0054	0.051	0.1259	0.0119	0.0131	0.0062	0.0026	0.0169	0.0186	0.1216	0.0312	0.1079	0.0529	0.0025
17	rs117824764	64136331	0.96	0.255413023536062	1.1	0.116987187387052	0.273698819162931	0.538119983423654	0.0055	0.0081	0.0876	0.0114	0.0545	0.0135	0.0111	0.0286	0.0024	0.0324	0.0436	0.129	0.0054	0.051	0.1259	0.0119	0.0131	0.0062	0.0026	0.0169	0.0186	0.1217	0.0312	0.1079	0.0529	0.0025
17	rs75395715	64169182	0.96	0.255413023536062	1.09	0.136985182682918	0.289515959190638	0.53770123298404	0.0055	0.0081	0.0875	0.0114	0.0544	0.0135	0.0111	0.0286	0.0023	0.0323	0.0436	0.1291	0.0054	0.0509	0.1259	0.012	0.0131	0.0062	0.0026	0.0169	0.0186	0.1216	0.0313	0.1079	0.0529	0.0025
17	rs9893591	64176842	0.96	0.255413023536062	1.09	0.136985182682918	0.298525107968727	0.563249930789998	0.0055	0.0081	0.0875	0.0114	0.0544	0.0135	0.0111	0.0286	0.0023	0.0323	0.0436	0.1291	0.0054	0.0509	0.1259	0.012	0.013	0.0062	0.0026	0.0169	0.0186	0.1217	0.0313	0.108	0.0529	0.0025
17	rs62063614	64183028	0.96	0.255413023536062	1.09	0.136985182682918	0.289372626546427	0.549596968712797	0.0055	0.0081	0.0874	0.0114	0.0544	0.0135	0.0111	0.0286	0.0023	0.0323	0.0436	0.1292	0.0054	0.051	0.1259	0.012	0.0131	0.0062	0.0026	0.0169	0.0186	0.1216	0.0313	0.108	0.0529	0.0025
17	rs77584326	64185208	0.96	0.255413023536062	1.09	0.136985182682918	0.286941773833271	0.544410916978473	0.0055	0.0081	0.0873	0.0114	0.0544	0.0135	0.011	0.0286	0.0023	0.0324	0.0436	0.1292	0.0054	0.051	0.1259	0.012	0.0131	0.0062	0.0026	0.0169	0.0186	0.1216	0.0313	0.108	0.0529	0.0025
17	rs9902706	64186988	0.96	0.255413023536062	1.09	0.136985182682918	0.283292443928084	0.545671271727352	0.0055	0.0081	0.0873	0.0114	0.0544	0.0135	0.011	0.0286	0.0023	0.0324	0.0436	0.1293	0.0054	0.0509	0.1259	0.012	0.0131	0.0062	0.0026	0.0169	0.0187	0.1216	0.0313	0.108	0.0528	0.0025
17	rs74810114	64198136	0.96	0.255413023536062	1.09	0.136985182682918	0.275324168321278	0.456725596455554	0.0055	0.008	0.0864	0.0114	0.0544	0.0138	0.0113	0.0282	0.0022	0.0324	0.0436	0.1296	0.0053	0.0503	0.1266	0.0124	0.0135	0.0061	0.0021	0.017	0.0186	0.1216	0.0313	0.1085	0.0526	0.0025
17	rs17690171	64202857	0.96	0.255413023536062	1.1	0.116987187387052	0.291478637246863	0.454050353167026	0.0055	0.008	0.0862	0.0115	0.0544	0.0138	0.0114	0.0282	0.0022	0.0325	0.0436	0.1297	0.0053	0.0502	0.1266	0.0124	0.0136	0.0061	0.0021	0.017	0.0186	0.1216	0.0313	0.1085	0.0526	0.0025
17	rs1801690	64208285	0.96	0.255413023536062	1.1	0.116987187387052	0.200149812826243	0.399505879599629	0.0055	0.008	0.0852	0.0117	0.0547	0.0141	0.0117	0.0284	0.0022	0.0324	0.0437	0.1299	0.0052	0.0495	0.1262	0.0129	0.0139	0.0057	0.002	0.017	0.0186	0.1216	0.0313	0.109	0.0523	0.0026
17	rs1801689	64210580	0.96	0.255413023536062	1.1	0.116987187387052	0.151947681195903	0.326519445512793	0.0055	0.008	0.084	0.0121	0.0549	0.0145	0.012	0.0286	0.0022	0.0321	0.0437	0.1304	0.0051	0.0487	0.1258	0.0129	0.0144	0.0051	0.002	0.0171	0.0187	0.1216	0.0314	0.11	0.052	0.0028
17	rs4581	64210757	0.96	0.255413023536062	1.1	0.116987187387052	0.15415016994652	0.330672900779806	0.0055	0.008	0.084	0.0121	0.0549	0.0145	0.012	0.0286	0.0022	0.0321	0.0437	0.1304	0.0051	0.0487	0.1258	0.0129	0.0144	0.0051	0.002	0.0171	0.0187	0.1216	0.0314	0.11	0.052	0.0028
17	rs8178847	64216815	0.96	0.255413023536062	1.1	0.116987187387052	0.159533145538228	0.327373311571204	0.0055	0.008	0.0838	0.0121	0.055	0.0145	0.012	0.0285	0.0022	0.0321	0.0438	0.1303	0.0051	0.0487	0.1258	0.0129	0.0144	0.0051	0.0019	0.0171	0.0186	0.1216	0.0314	0.11	0.052	0.0028
17	rs52797880	64216854	0.96	0.255413023536062	1.1	0.116987187387052	0.16162720975614	0.32432679690171	0.0055	0.008	0.0838	0.0121	0.0549	0.0145	0.012	0.0285	0.0022	0.0321	0.0437	0.1303	0.0052	0.0487	0.1259	0.013	0.0144	0.0051	0.0019	0.0171	0.0186	0.1216	0.0314	0.11	0.052	0.0028
17	rs8178836	64219973	0.96	0.255413023536062	1.1	0.116987187387052	0.170448104159607	0.320560769884433	0.0055	0.0081	0.0836	0.0121	0.055	0.0145	0.012	0.0285	0.0022	0.0321	0.0438	0.1303	0.0052	0.0486	0.126	0.0129	0.0144	0.0051	0.0019	0.0171	0.0186	0.1214	0.0315	0.11	0.052	0.0028
17	rs1801692	64222164	0.96	0.255413023536062	1.09	0.136985182682918	0.173557019779462	0.328227830612835	0.0055	0.0081	0.0836	0.0121	0.055	0.0145	0.0121	0.0285	0.0022	0.0321	0.0438	0.1303	0.0052	0.0486	0.126	0.0129	0.0144	0.0051	0.0019	0.0171	0.0186	0.1213	0.0315	0.11	0.052	0.0028
17	rs3760292	64226140	0.96	0.255413023536062	1.09	0.136985182682918	0.182746501811378	0.335333090830472	0.0055	0.0081	0.0835	0.0122	0.055	0.0146	0.0121	0.0285	0.0023	0.0321	0.0438	0.1302	0.0052	0.0486	0.1261	0.0129	0.0144	0.0051	0.0019	0.0171	0.0186	0.1212	0.0315	0.11	0.052	0.0028
17	rs34616985	64232034	0.96	0.255413023536062	1.09	0.136985182682918	0.176190851789799	0.320197003853536	0.0054	0.0082	0.0833	0.0122	0.055	0.0146	0.0121	0.0285	0.0023	0.0321	0.0438	0.1303	0.0052	0.0486	0.126	0.0128	0.0144	0.0051	0.0019	0.0171	0.0187	0.1212	0.0315	0.1101	0.0519	0.0028
17	rs16959000	64240013	0.96	0.255413023536062	1.09	0.136985182682918	0.163529046846106	0.287969307323229	0.0054	0.0081	0.0831	0.0122	0.055	0.0147	0.0123	0.0285	0.0023	0.0321	0.0438	0.1306	0.0052	0.0485	0.126	0.0129	0.0146	0.005	0.0019	0.0172	0.0188	0.1211	0.0313	0.1102	0.0516	0.0028
17	rs117534989	64242748	0.96	0.255413023536062	1.09	0.136985182682918	0.161042006674295	0.285974903063101	0.0054	0.0081	0.0831	0.0122	0.055	0.0147	0.0123	0.0285	0.0022	0.0321	0.0437	0.1307	0.0052	0.0485	0.126	0.0129	0.0147	0.005	0.0018	0.0172	0.0188	0.1211	0.0313	0.1102	0.0516	0.0028
17	rs117456603	64245302	0.96	0.255413023536062	1.09	0.136985182682918	0.156439003117858	0.27990073074286	0.0054	0.0081	0.0831	0.0122	0.0549	0.0147	0.0124	0.0285	0.0022	0.0321	0.0437	0.1308	0.0052	0.0485	0.126	0.0129	0.0147	0.005	0.0018	0.0172	0.0188	0.1211	0.0314	0.1103	0.0516	0.0027
17	rs11658466	64256995	0.95	0.291843936447983	1.09	0.136985182682918	0.148580673555488	0.231597408969271	0.0052	0.0078	0.0821	0.0123	0.0543	0.0152	0.0128	0.0283	0.0022	0.0318	0.0431	0.1319	0.005	0.048	0.1264	0.0132	0.0147	0.0049	0.0017	0.0174	0.0188	0.1215	0.0318	0.1107	0.0513	0.0026
17	rs55908798	64257044	0.95	0.291843936447983	1.09	0.136985182682918	0.148580673555488	0.231597408969271	0.0052	0.0078	0.0821	0.0123	0.0543	0.0152	0.0128	0.0283	0.0022	0.0318	0.0431	0.1319	0.005	0.048	0.1264	0.0132	0.0147	0.0049	0.0017	0.0174	0.0188	0.1215	0.0318	0.1107	0.0513	0.0026
17	rs879225	64264162	0.95	0.291843936447983	1.09	0.136985182682918	0.14593871393897	0.228205386790011	0.0052	0.0078	0.0821	0.0123	0.0542	0.0152	0.0129	0.0282	0.0022	0.0318	0.0432	0.1319	0.005	0.048	0.1264	0.0132	0.0148	0.0049	0.0017	0.0174	0.0188	0.1216	0.0318	0.1106	0.0513	0.0027
17	rs117625507	64269463	0.95	0.291843936447983	1.09	0.136985182682918	0.144902738324899	0.224612420923596	0.0052	0.0078	0.0821	0.0123	0.0542	0.0152	0.0129	0.0282	0.0022	0.0318	0.0432	0.1318	0.005	0.048	0.1264	0.0132	0.0148	0.0049	0.0017	0.0174	0.0187	0.1215	0.0317	0.1106	0.0513	0.0027
17	rs7219681	64269663	0.95	0.291843936447983	1.09	0.136985182682918	0.144999674374644	0.224938286978408	0.0052	0.0078	0.0821	0.0123	0.0542	0.0152	0.0129	0.0282	0.0022	0.0318	0.0432	0.1318	0.005	0.048	0.1264	0.0132	0.0148	0.0049	0.0017	0.0174	0.0187	0.1215	0.0317	0.1106	0.0513	0.0027
17	rs4505380	64295920	0.95	0.291843936447983	1.09	0.136985182682918	0.133950637517436	0.211386077689229	0.005	0.0077	0.0815	0.0124	0.0537	0.0156	0.0132	0.028	0.0022	0.0317	0.043	0.1323	0.0049	0.0475	0.1268	0.0137	0.0153	0.0049	0.0017	0.0176	0.0187	0.1214	0.0319	0.1105	0.0513	0.0025
17	rs80115367	64298049	0.95	0.291843936447983	1.09	0.136985182682918	0.134475196154537	0.202927074854229	0.005	0.0077	0.0815	0.0124	0.0537	0.0156	0.0132	0.028	0.0022	0.0317	0.043	0.1323	0.0049	0.0475	0.1268	0.0137	0.0153	0.0049	0.0017	0.0176	0.0187	0.1214	0.0319	0.1105	0.0513	0.0025
17	rs4520871	64301655	0.95	0.291843936447983	1.09	0.136985182682918	0.136429915358747	0.193653270935827	0.005	0.0077	0.0815	0.0124	0.0537	0.0156	0.0132	0.028	0.0022	0.0317	0.043	0.1323	0.0049	0.0475	0.1268	0.0137	0.0153	0.0049	0.0017	0.0177	0.0187	0.1214	0.0319	0.1105	0.0513	0.0025
17	rs117978364	64304804	0.95	0.291843936447983	1.09	0.136985182682918	0.137554515735984	0.212131683724632	0.005	0.0077	0.0814	0.0124	0.0537	0.0157	0.0132	0.0279	0.0022	0.0317	0.0431	0.1323	0.0049	0.0477	0.1268	0.0137	0.0152	0.0049	0.0017	0.0177	0.0187	0.1213	0.032	0.1104	0.0513	0.0025
17	rs78357146	64305051	0.95	0.291843936447983	1.09	0.136985182682918	0.137648482644332	0.211918564804875	0.005	0.0077	0.0814	0.0124	0.0537	0.0157	0.0132	0.0279	0.0022	0.0317	0.0431	0.1323	0.0049	0.0477	0.1268	0.0137	0.0152	0.0049	0.0017	0.0177	0.0187	0.1213	0.032	0.1104	0.0513	0.0025
17	rs77902445	64312554	0.95	0.291843936447983	1.09	0.136985182682918	0.139946881701775	0.21255813402868	0.005	0.0077	0.0814	0.0124	0.0537	0.0157	0.0133	0.0279	0.0022	0.0317	0.0431	0.1323	0.0049	0.0477	0.1268	0.0137	0.0152	0.0049	0.0017	0.0177	0.0187	0.1213	0.0319	0.1104	0.0513	0.0025
17	rs80130647	64315409	0.95	0.291843936447983	1.09	0.136985182682918	0.142236149132915	0.207671127344296	0.005	0.0077	0.0814	0.0124	0.0537	0.0157	0.0133	0.0278	0.0022	0.0317	0.0431	0.1323	0.0049	0.0477	0.1269	0.0138	0.0151	0.0049	0.0017	0.0177	0.0187	0.1213	0.032	0.1104	0.0514	0.0025
17	rs12936026	64315716	0.95	0.291843936447983	1.09	0.136985182682918	0.142555859853414	0.207353721949946	0.005	0.0077	0.0813	0.0124	0.0537	0.0157	0.0133	0.0278	0.0022	0.0317	0.0431	0.1323	0.0049	0.0477	0.1269	0.0138	0.0151	0.0049	0.0017	0.0177	0.0187	0.1213	0.032	0.1104	0.0514	0.0025
17	rs9912468	64318357	0.95	0.291843936447983	1.09	0.136985182682918	0.142619853437528	0.202717078738739	0.005	0.0077	0.0813	0.0124	0.0537	0.0157	0.0133	0.0278	0.0022	0.0318	0.0431	0.1324	0.0049	0.0477	0.1269	0.0138	0.0151	0.0049	0.0017	0.0177	0.0187	0.1213	0.032	0.1104	0.0514	0.0025
17	rs12150623	64318385	0.95	0.291843936447983	1.09	0.136985182682918	0.142555859853414	0.20334728517	0.005	0.0077	0.0813	0.0124	0.0537	0.0157	0.0133	0.0278	0.0022	0.0318	0.0431	0.1324	0.0049	0.0477	0.1269	0.0138	0.0151	0.0049	0.0017	0.0177	0.0187	0.1212	0.032	0.1104	0.0514	0.0025
17	rs12951126	64326068	0.95	0.291843936447983	1.09	0.136985182682918	0.134289916870746	0.229407151379004	0.005	0.0076	0.0813	0.0124	0.0537	0.0158	0.0133	0.0277	0.0022	0.0318	0.043	0.1324	0.0049	0.0476	0.1269	0.0138	0.0152	0.0049	0.0017	0.0176	0.0187	0.1212	0.032	0.1104	0.0513	0.0025
17	rs9635753	64329197	0.95	0.291843936447983	1.08	0.159408631830651	0.13422819127867	0.231487736252763	0.005	0.0076	0.0813	0.0124	0.0537	0.0158	0.0133	0.0276	0.0022	0.0318	0.043	0.1325	0.0049	0.0476	0.127	0.0138	0.0152	0.0049	0.0017	0.0176	0.0187	0.1212	0.032	0.1103	0.0513	0.0024
17	rs7218425	64332562	0.95	0.291843936447983	1.06	0.212122118160079	0.15857730341902	0.147514002725203	0.0045	0.0077	0.0804	0.0127	0.0537	0.0172	0.0143	0.0274	0.0022	0.0322	0.0419	0.1329	0.0047	0.0469	0.1278	0.0148	0.0165	0.0048	0.0017	0.0172	0.0179	0.1217	0.0322	0.1089	0.0505	0.0022
17	rs8075292	64332733	0.95	0.291843936447983	1.06	0.212122118160079	0.12587366228924	0.147702035241836	0.0045	0.0077	0.0804	0.0128	0.0538	0.0173	0.0144	0.0273	0.0022	0.0323	0.0417	0.1327	0.0046	0.0468	0.128	0.0149	0.0166	0.0048	0.0019	0.0173	0.0176	0.1214	0.0323	0.1084	0.0504	0.0024
17	rs74712026	64335609	0.94	0.331738599837001	1.06	0.212122118160079	0.267157814232525	0.117023328175156	0.0043	0.008	0.0789	0.0142	0.0547	0.0191	0.0158	0.0261	0.002	0.033	0.0396	0.1328	0.0041	0.0447	0.1324	0.0159	0.0178	0.0045	0.0019	0.0173	0.0159	0.1219	0.0334	0.1051	0.0489	0.0021
17	rs59819585	64340216	0.93	0.375229593708928	1.06	0.212122118160079	0.256700160366659	0.0678632666738902	0.0043	0.008	0.0788	0.0142	0.0547	0.0192	0.0159	0.0261	0.002	0.033	0.0396	0.1328	0.0041	0.0446	0.1327	0.0159	0.0177	0.0045	0.0019	0.0174	0.0158	0.122	0.0334	0.1049	0.0489	0.0021
17	rs11654719	64340380	0.93	0.375229593708928	1.06	0.212122118160079	0.252332213307699	0.0665491994679272	0.0043	0.008	0.0788	0.0142	0.0547	0.0193	0.016	0.0261	0.002	0.033	0.0395	0.1328	0.0041	0.0446	0.1326	0.016	0.0176	0.0045	0.0019	0.0174	0.0159	0.122	0.0334	0.1049	0.0489	0.0021
17	rs58679828	64340405	0.93	0.375229593708928	1.06	0.212122118160079	0.259890254894275	0.06807173161209	0.0043	0.008	0.0788	0.0142	0.0548	0.0193	0.016	0.0262	0.002	0.033	0.0395	0.1327	0.0041	0.0446	0.1327	0.0159	0.0176	0.0045	0.0019	0.0174	0.0159	0.122	0.0335	0.1048	0.0489	0.0021
17	rs117246909	64341229	0.93	0.375229593708928	1.06	0.212122118160079	0.283623167313478	0.147138196921556	0.0044	0.008	0.0789	0.0142	0.0548	0.0194	0.016	0.0261	0.002	0.033	0.0394	0.1329	0.0041	0.0443	0.1327	0.0159	0.0175	0.0044	0.0019	0.0174	0.0158	0.1221	0.0334	0.1048	0.0488	0.0021
17	rs59259080	64341612	0.93	0.375229593708928	1.05	0.24269399207398	0.278356432123817	0.157116455162201	0.0044	0.008	0.079	0.0142	0.0548	0.0194	0.0161	0.026	0.002	0.033	0.0393	0.133	0.0041	0.044	0.1328	0.0159	0.0175	0.0044	0.002	0.0174	0.0158	0.1221	0.0335	0.1048	0.0487	0.0021
17	rs77204538	64343560	0.93	0.375229593708928	1.05	0.24269399207398	0.284900752079742	0.127192227947889	0.0046	0.0081	0.0793	0.0143	0.0549	0.0196	0.0164	0.0255	0.0021	0.033	0.039	0.1338	0.0039	0.0429	0.1334	0.016	0.0174	0.0043	0.002	0.0173	0.0159	0.1221	0.0335	0.1044	0.0483	0.0021
17	rs114366286	64347381	0.93	0.375229593708928	1.05	0.24269399207398	0.290137505363482	0.13630081096927	0.0047	0.0081	0.0794	0.0143	0.0549	0.0197	0.0165	0.0254	0.0021	0.033	0.0389	0.1339	0.0039	0.0427	0.1335	0.0161	0.0173	0.0043	0.002	0.0173	0.016	0.1221	0.0335	0.1043	0.0483	0.0021
17	rs74340998	64354991	0.92	0.422441555019286	1.05	0.24269399207398	0.271940030325413	0.143678453793877	0.0047	0.0082	0.0795	0.0143	0.0549	0.0197	0.0166	0.0253	0.0021	0.033	0.0389	0.134	0.0039	0.0424	0.1336	0.0161	0.0173	0.0044	0.002	0.0173	0.016	0.1222	0.0335	0.1042	0.0482	0.0021
17	rs77268449	64358676	0.92	0.422441555019286	1.05	0.24269399207398	0.264055805506604	0.135753234436124	0.0047	0.0082	0.0795	0.0143	0.0549	0.0197	0.0166	0.0253	0.0021	0.0329	0.0389	0.134	0.0039	0.0424	0.1337	0.0161	0.0173	0.0044	0.002	0.0173	0.016	0.1222	0.0335	0.1042	0.0482	0.0021
17	rs117524772	64361924	0.92	0.422441555019286	1.04	0.276253925711104	0.256879313349416	0.1279051719469	0.0048	0.0082	0.0795	0.0143	0.0549	0.0197	0.0166	0.0253	0.0021	0.0329	0.0389	0.134	0.0039	0.0423	0.1337	0.0161	0.0173	0.0044	0.0021	0.0173	0.016	0.1221	0.0335	0.1042	0.0482	0.0021
17	rs56005409	64365433	0.92	0.422441555019286	1.04	0.276253925711104	0.247258809226919	0.0965464935360461	0.0048	0.0082	0.0795	0.0143	0.0549	0.0198	0.0166	0.0252	0.0021	0.0329	0.0389	0.134	0.0039	0.0423	0.1337	0.0161	0.0173	0.0044	0.0021	0.0173	0.016	0.1221	0.0335	0.1042	0.0482	0.0021
17	rs72846681	64369822	0.92	0.422441555019286	1.05	0.24269399207398	0.244547017983422	0.0961462615445758	0.0048	0.0082	0.0795	0.0143	0.0549	0.0198	0.0166	0.0252	0.0021	0.033	0.039	0.134	0.0039	0.0423	0.1337	0.0161	0.0173	0.0045	0.0021	0.0173	0.016	0.122	0.0335	0.1042	0.0482	0.0021
17	rs72846693	64375139	0.92	0.422441555019286	1.05	0.24269399207398	0.241418465714554	0.0884351260480472	0.0048	0.0082	0.0795	0.0143	0.055	0.0198	0.0166	0.0252	0.0021	0.033	0.039	0.134	0.0039	0.0423	0.1337	0.0161	0.0173	0.0044	0.0021	0.0173	0.016	0.1219	0.0335	0.1041	0.0483	0.0021
17	rs16959092	64377826	0.92	0.422441555019286	1.05	0.24269399207398	0.240985698491251	0.0929680434291591	0.0048	0.0082	0.0795	0.0143	0.055	0.0198	0.0166	0.0252	0.0021	0.033	0.039	0.134	0.0039	0.0422	0.1337	0.0161	0.0173	0.0044	0.0021	0.0173	0.016	0.1219	0.0335	0.1041	0.0483	0.0021
17	rs12603642	64381361	0.92	0.422441555019286	1.05	0.24269399207398	0.243110345913759	0.0801637675784237	0.0049	0.0082	0.0795	0.0143	0.055	0.0198	0.0166	0.0252	0.0021	0.0329	0.0389	0.1341	0.0039	0.0422	0.1337	0.0162	0.0173	0.0045	0.0021	0.0174	0.016	0.1218	0.0335	0.104	0.0483	0.0021
17	rs8080178	64385102	0.92	0.422441555019286	1.05	0.24269399207398	0.239388181078556	0.0614679728446678	0.0049	0.0082	0.0795	0.0143	0.0551	0.0198	0.0166	0.0252	0.0021	0.0329	0.0389	0.1341	0.0039	0.0422	0.1337	0.0162	0.0172	0.0045	0.0021	0.0174	0.016	0.1217	0.0335	0.1039	0.0483	0.0021
17	rs9915241	64385950	0.92	0.422441555019286	1.05	0.24269399207398	0.237968312949126	0.0617346638076259	0.0049	0.0082	0.0797	0.0142	0.0551	0.0199	0.0166	0.0252	0.0021	0.0328	0.039	0.134	0.0039	0.0422	0.1337	0.0162	0.0172	0.0045	0.0021	0.0174	0.016	0.1216	0.0335	0.1039	0.0483	0.0021
17	rs4791062	64386064	0.92	0.422441555019286	1.05	0.24269399207398	0.238570111737837	0.0652459086315517	0.0049	0.0082	0.0797	0.0142	0.0551	0.0199	0.0166	0.0252	0.0021	0.0328	0.039	0.1341	0.0039	0.0422	0.1337	0.0162	0.0172	0.0045	0.0021	0.0174	0.016	0.1216	0.0335	0.1039	0.0483	0.0021
17	rs77682324	64389524	0.92	0.422441555019286	1.05	0.24269399207398	0.246951816650084	0.0907684969522739	0.0049	0.0082	0.0797	0.0142	0.0551	0.0199	0.0166	0.0252	0.0021	0.0328	0.039	0.1339	0.0039	0.0422	0.1337	0.0162	0.0172	0.0045	0.0021	0.0174	0.016	0.1217	0.0335	0.1039	0.0483	0.0021
17	rs74329211	64396695	0.92	0.422441555019286	1.05	0.24269399207398	0.253709483434051	0.107011778582381	0.0049	0.0082	0.0797	0.0142	0.0551	0.0199	0.0166	0.0252	0.0021	0.0328	0.0391	0.1338	0.0039	0.042	0.1337	0.0162	0.0172	0.0045	0.0021	0.0175	0.016	0.1217	0.0335	0.1039	0.0482	0.0022
17	rs75901839	64397655	0.92	0.422441555019286	1.05	0.24269399207398	0.254332819646069	0.10818162256468	0.0049	0.0082	0.0797	0.0142	0.0551	0.0199	0.0166	0.0252	0.0021	0.0328	0.0391	0.1338	0.0039	0.042	0.1337	0.0162	0.0172	0.0045	0.0021	0.0175	0.016	0.1217	0.0335	0.1039	0.0482	0.0022
17	rs75936002	64411139	0.92	0.422441555019286	1.05	0.24269399207398	0.234716055578521	0.195102369144182	0.005	0.0082	0.0798	0.0142	0.055	0.0197	0.0167	0.0254	0.0021	0.0327	0.0395	0.1336	0.0037	0.0414	0.1337	0.0161	0.0171	0.0044	0.0022	0.0176	0.016	0.1218	0.0334	0.1045	0.0479	0.0023
17	rs77351475	64413000	0.92	0.422441555019286	1.05	0.24269399207398	0.225858329102914	0.18840548232245	0.005	0.0082	0.0798	0.0142	0.055	0.0197	0.0167	0.0254	0.0021	0.0328	0.0395	0.1337	0.0037	0.0413	0.1336	0.0161	0.0171	0.0044	0.0022	0.0176	0.016	0.1218	0.0334	0.1046	0.0479	0.0023
17	rs4502257	64413396	0.92	0.422441555019286	1.05	0.24269399207398	0.227782405086979	0.203032100180792	0.005	0.0082	0.0798	0.0142	0.055	0.0197	0.0167	0.0254	0.0021	0.0327	0.0395	0.1337	0.0037	0.0413	0.1336	0.0161	0.0171	0.0044	0.0022	0.0176	0.016	0.1218	0.0334	0.1046	0.0479	0.0023
17	rs971061	64430349	0.92	0.422441555019286	1.05	0.24269399207398	0.220552219380913	0.2668404056607	0.005	0.0082	0.0797	0.0143	0.055	0.0195	0.0167	0.0255	0.0021	0.0328	0.0396	0.1338	0.0037	0.0413	0.1331	0.016	0.0172	0.0044	0.0022	0.0176	0.016	0.1217	0.0336	0.1051	0.0478	0.0023
17	rs7209311	64434524	0.92	0.422441555019286	1.06	0.212122118160079	0.261199423439713	0.346073384345236	0.005	0.0082	0.0798	0.0143	0.055	0.0194	0.0165	0.0255	0.0021	0.0328	0.0399	0.134	0.0036	0.0412	0.1329	0.016	0.0172	0.0044	0.0022	0.0175	0.016	0.1218	0.0337	0.1051	0.0475	0.0023
17	rs9303508	64436201	0.93	0.375229593708928	1.05	0.24269399207398	0.217721112742587	0.117368653990586	0.0056	0.0083	0.082	0.0147	0.0545	0.0183	0.0168	0.026	0.0022	0.0317	0.0417	0.1376	0.0036	0.0379	0.1301	0.0153	0.0174	0.0049	0.0027	0.0171	0.0167	0.1222	0.0345	0.1037	0.0458	0.0027
17	rs71379971	64436614	0.93	0.375229593708928	1.05	0.24269399207398	0.221335394498067	0.0991233950663608	0.0059	0.0084	0.0824	0.0148	0.0544	0.0181	0.0168	0.0262	0.0024	0.0314	0.0421	0.1383	0.0037	0.0371	0.1294	0.0152	0.0174	0.005	0.0029	0.017	0.0168	0.1224	0.0347	0.1033	0.0453	0.0029
17	rs990084	64440111	0.9	0.528487958927512	1.05	0.24269399207398	0.731286596751094	0.355035268164582	0.0069	0.0085	0.0845	0.0146	0.0539	0.016	0.0161	0.0271	0.0026	0.0308	0.0435	0.1409	0.004	0.0342	0.1271	0.0141	0.0169	0.0056	0.0036	0.0165	0.0179	0.123	0.0357	0.1024	0.0437	0.0038
17	rs35868629	64449249	0.9	0.528487958927512	1.05	0.24269399207398	0.661890771713379	0.293032734685178	0.007	0.0085	0.0845	0.0146	0.0539	0.0158	0.0161	0.0271	0.0026	0.0308	0.0436	0.1409	0.004	0.0342	0.1269	0.0141	0.0169	0.0056	0.0036	0.0165	0.0179	0.123	0.0358	0.1026	0.0437	0.0038
17	rs79047536	64450474	0.9	0.528487958927512	1.05	0.24269399207398	0.650936426424863	0.282582462987247	0.007	0.0085	0.0845	0.0146	0.0539	0.0158	0.0161	0.0272	0.0026	0.0308	0.0436	0.1409	0.004	0.0342	0.1269	0.0141	0.0169	0.0056	0.0036	0.0165	0.0178	0.123	0.0358	0.1026	0.0437	0.0038
17	rs77067078	64454092	0.9	0.528487958927512	1.06	0.212122118160079	0.636954062962447	0.246667283478896	0.007	0.0085	0.0845	0.0146	0.0539	0.0158	0.0161	0.0273	0.0026	0.0308	0.0436	0.1409	0.004	0.0342	0.1269	0.0141	0.0169	0.0056	0.0036	0.0165	0.0178	0.123	0.0358	0.1026	0.0436	0.0039
17	rs116842637	64458116	0.9	0.528487958927512	1.06	0.212122118160079	0.639357400105477	0.262606279024679	0.007	0.0085	0.0845	0.0146	0.0539	0.0158	0.0162	0.0273	0.0026	0.0308	0.0436	0.1409	0.004	0.0343	0.1268	0.0141	0.0169	0.0056	0.0037	0.0165	0.0179	0.1229	0.0358	0.1026	0.0436	0.0039
17	rs72838295	64460330	0.9	0.528487958927512	1.06	0.212122118160079	0.637095321580213	0.249694989085601	0.007	0.0085	0.0845	0.0146	0.0539	0.0158	0.0162	0.0273	0.0026	0.0308	0.0436	0.1409	0.004	0.0343	0.1268	0.0141	0.0169	0.0056	0.0037	0.0165	0.0179	0.1229	0.0358	0.1026	0.0436	0.0039
17	rs3848422	64468354	0.9	0.528487958927512	1.06	0.212122118160079	0.621502988019886	0.23072049778309	0.007	0.0085	0.0845	0.0146	0.0539	0.0158	0.0162	0.0273	0.0026	0.0308	0.0436	0.1409	0.004	0.0343	0.1268	0.0141	0.0169	0.0056	0.0037	0.0165	0.0179	0.1229	0.0358	0.1027	0.0436	0.0039
17	rs57005155	64471940	0.9	0.528487958927512	1.07	0.184406357471863	0.641339713224767	0.274676643839092	0.007	0.0086	0.0846	0.0145	0.0538	0.0155	0.0162	0.0273	0.0026	0.0309	0.0437	0.141	0.0041	0.0343	0.1265	0.014	0.0168	0.0056	0.0037	0.0164	0.0179	0.1231	0.0359	0.1027	0.0435	0.0039
17	rs78149509	64487077	0.9	0.528487958927512	1.07	0.184406357471863	0.662322038290999	0.209578943971884	0.0071	0.0086	0.0845	0.0145	0.0539	0.0155	0.0162	0.0273	0.0026	0.031	0.0438	0.141	0.0041	0.0343	0.1264	0.014	0.0169	0.0057	0.0037	0.0164	0.0179	0.1232	0.0359	0.1027	0.0432	0.004
17	rs2109649	64489737	0.9	0.528487958927512	1.07	0.184406357471863	0.656725479081858	0.194791540756906	0.0071	0.0086	0.0844	0.0145	0.0539	0.0155	0.0162	0.0273	0.0026	0.031	0.0438	0.1411	0.0041	0.0343	0.1263	0.014	0.0169	0.0057	0.0037	0.0163	0.0179	0.1232	0.0359	0.1027	0.0432	0.004
17	rs7217954	64501943	0.89	0.587533376708783	1.07	0.184406357471863	0.655437016747621	0.170481345438242	0.0071	0.0086	0.0843	0.0146	0.054	0.0154	0.0163	0.0273	0.0027	0.031	0.0438	0.1411	0.0042	0.0343	0.1262	0.014	0.0169	0.0057	0.0037	0.0164	0.0178	0.1232	0.0359	0.1027	0.0431	0.004
17	rs78176842	64504996	0.89	0.587533376708783	1.07	0.184406357471863	0.657083588529358	0.17385706294121	0.0071	0.0087	0.0843	0.0146	0.054	0.0154	0.0163	0.0273	0.0027	0.0311	0.0438	0.1411	0.0042	0.0343	0.1262	0.014	0.0169	0.0057	0.0037	0.0164	0.0178	0.1231	0.0359	0.1027	0.0431	0.004
17	rs76082031	64508183	0.89	0.587533376708783	1.07	0.184406357471863	0.656152687747068	0.171769339030634	0.0071	0.0087	0.0843	0.0146	0.054	0.0154	0.0163	0.0273	0.0027	0.0311	0.0438	0.1411	0.0042	0.0343	0.1262	0.0141	0.0169	0.0057	0.0037	0.0164	0.0178	0.1231	0.0359	0.1027	0.0431	0.004
17	rs9896483	64520682	0.89	0.587533376708783	1.07	0.184406357471863	0.65536546909569	0.153764363523109	0.0071	0.0087	0.0842	0.0146	0.054	0.0154	0.0164	0.0273	0.0027	0.0312	0.0438	0.1411	0.0042	0.0343	0.126	0.0142	0.0169	0.0057	0.0038	0.0164	0.0177	0.1231	0.036	0.1028	0.0431	0.004
17	rs1806448	64526395	0.89	0.587533376708783	1.07	0.184406357471863	0.654507173155418	0.16020365553302	0.0071	0.0087	0.0843	0.0146	0.054	0.0154	0.0164	0.0273	0.0027	0.0312	0.0438	0.141	0.0042	0.0343	0.1259	0.0142	0.0169	0.0057	0.0038	0.0164	0.0178	0.123	0.036	0.1028	0.0431	0.004
17	rs12450835	64533228	0.89	0.587533376708783	1.07	0.184406357471863	0.664768278022088	0.181788734373627	0.0071	0.0088	0.0843	0.0147	0.0538	0.0153	0.0164	0.0274	0.0027	0.0312	0.0438	0.141	0.0044	0.034	0.1256	0.0141	0.0169	0.0057	0.0039	0.0165	0.0179	0.1229	0.0359	0.1027	0.0431	0.0041
17	rs16959569	64537059	0.89	0.587533376708783	1.07	0.184406357471863	0.750177603322932	0.197803209103784	0.0073	0.0092	0.0846	0.0149	0.0528	0.0152	0.0163	0.0275	0.0029	0.0312	0.0444	0.1412	0.0049	0.0335	0.1245	0.014	0.0169	0.0056	0.0042	0.0166	0.0183	0.1221	0.0361	0.1029	0.0429	0.0042
17	rs77023248	64539024	0.89	0.587533376708783	1.07	0.184406357471863	0.764139710854476	0.215015704964201	0.0072	0.0092	0.0848	0.0148	0.0527	0.0151	0.0163	0.0277	0.0029	0.0312	0.0444	0.1412	0.0049	0.0335	0.1245	0.014	0.0169	0.0056	0.0042	0.0167	0.0184	0.1221	0.0361	0.1028	0.0429	0.0042
17	rs55739796	64541268	0.89	0.587533376708783	1.07	0.184406357471863	0.78146010941909	0.227550742548961	0.0072	0.0092	0.0853	0.0146	0.0525	0.015	0.0162	0.028	0.0029	0.0312	0.0445	0.1413	0.0048	0.0334	0.1243	0.0138	0.0169	0.0056	0.0042	0.0167	0.0185	0.1219	0.0363	0.1028	0.0429	0.0042
17	rs116879811	64544723	0.89	0.587533376708783	1.08	0.159408631830651	0.797855828755075	0.247115092261109	0.0072	0.0092	0.0858	0.0145	0.0523	0.0148	0.0161	0.0283	0.0029	0.0312	0.0446	0.1413	0.0048	0.0333	0.1242	0.0137	0.0169	0.0055	0.0042	0.0168	0.0186	0.1217	0.0364	0.1028	0.0429	0.0042
17	rs11079659	64548755	0.89	0.587533376708783	1.08	0.159408631830651	0.810229469616601	0.264663487611455	0.0073	0.0092	0.0863	0.0143	0.0522	0.0147	0.016	0.0287	0.0029	0.0313	0.0447	0.1413	0.0047	0.0332	0.124	0.0136	0.0169	0.0055	0.0042	0.0169	0.0187	0.1215	0.0365	0.1028	0.0429	0.0042
17	rs117288347	64551311	0.89	0.587533376708783	1.07	0.184406357471863	0.86190944082582	0.296581149140287	0.0072	0.0092	0.0866	0.0141	0.0523	0.0143	0.0159	0.0291	0.0029	0.0313	0.0447	0.1416	0.0047	0.0332	0.1241	0.0136	0.0169	0.0054	0.0042	0.0171	0.0187	0.1212	0.0366	0.1025	0.0428	0.0042
17	rs79486604	64554346	0.89	0.587533376708783	1.07	0.184406357471863	0.869669260451814	0.296818168391985	0.0072	0.0092	0.0867	0.0141	0.0523	0.0143	0.0159	0.0291	0.0029	0.0313	0.0447	0.1417	0.0046	0.0332	0.1242	0.0136	0.0169	0.0054	0.0043	0.0171	0.0187	0.1211	0.0366	0.1024	0.0427	0.0042
17	rs73340582	64557925	0.89	0.587533376708783	1.07	0.184406357471863	0.876239488867923	0.300499250035185	0.0072	0.0092	0.0868	0.0141	0.0523	0.0142	0.0159	0.0292	0.0029	0.0313	0.0447	0.1417	0.0046	0.0332	0.1242	0.0136	0.0169	0.0054	0.0043	0.0171	0.0187	0.1211	0.0367	0.1024	0.0427	0.0042
17	rs9899742	64562000	0.89	0.587533376708783	1.07	0.184406357471863	0.899029656766995	0.306106154812326	0.0071	0.0092	0.0867	0.0141	0.0523	0.0142	0.0158	0.0293	0.0029	0.0313	0.0448	0.1418	0.0046	0.0332	0.1244	0.0136	0.0169	0.0054	0.0042	0.0171	0.0188	0.1209	0.0367	0.1022	0.0427	0.0042
17	rs72845925	64563719	0.89	0.587533376708783	1.07	0.184406357471863	0.907257970523867	0.327861528287684	0.0071	0.0092	0.0867	0.0141	0.0523	0.0143	0.0158	0.0293	0.0029	0.0313	0.0447	0.1418	0.0046	0.0332	0.1244	0.0136	0.0169	0.0053	0.0042	0.0171	0.0188	0.1209	0.0368	0.1022	0.0427	0.0042
17	rs887797	64579445	0.89	0.587533376708783	1.07	0.184406357471863	1.00668882675933	0.339888818630347	0.0068	0.0093	0.0868	0.0141	0.0523	0.0143	0.0157	0.0298	0.0029	0.0315	0.0453	0.1418	0.0046	0.0332	0.1232	0.0137	0.017	0.0053	0.0042	0.0172	0.019	0.1203	0.0377	0.1016	0.0429	0.0041
17	rs227910	64580691	0.89	0.587533376708783	1.07	0.184406357471863	1.01254781675593	0.360795083282865	0.0068	0.0093	0.0868	0.0141	0.0522	0.0143	0.0158	0.0298	0.0029	0.0315	0.0453	0.1417	0.0046	0.0333	0.1231	0.0137	0.017	0.0053	0.0042	0.0171	0.019	0.1203	0.0377	0.1015	0.0429	0.0041
17	rs74416785	64604569	0.88	0.650722301593725	1.07	0.184406357471863	0.790766600849078	0.352539271943987	0.0066	0.0092	0.0869	0.0143	0.0522	0.0147	0.0162	0.031	0.0028	0.0321	0.0458	0.1416	0.0044	0.0332	0.1216	0.0145	0.0171	0.005	0.0039	0.0178	0.0192	0.1186	0.0378	0.1011	0.0428	0.0039
17	rs75193114	64605416	0.88	0.650722301593725	1.07	0.184406357471863	0.716773834363799	0.377976520300488	0.0065	0.0091	0.0869	0.0144	0.0522	0.0149	0.0163	0.0314	0.0028	0.0325	0.0459	0.1418	0.0043	0.0332	0.1211	0.0147	0.0171	0.0049	0.0038	0.018	0.0193	0.1178	0.0378	0.101	0.0427	0.0038
17	rs759115	64613971	0.88	0.650722301593725	1.07	0.184406357471863	0.591397353679542	0.410653169499924	0.0064	0.009	0.0869	0.0147	0.0522	0.0151	0.0165	0.0323	0.0027	0.033	0.0462	0.1422	0.0041	0.0332	0.12	0.0152	0.0171	0.0047	0.0035	0.0184	0.0194	0.1164	0.0379	0.1008	0.0426	0.0037
17	rs79194988	64614173	0.88	0.650722301593725	1.07	0.184406357471863	0.592080113402297	0.416127518445292	0.0064	0.009	0.0869	0.0147	0.0522	0.0151	0.0165	0.0323	0.0027	0.033	0.0462	0.1422	0.0041	0.0332	0.12	0.0152	0.0171	0.0047	0.0035	0.0184	0.0194	0.1164	0.0379	0.1008	0.0426	0.0037
17	rs34251715	64623434	0.88	0.650722301593725	1.07	0.184406357471863	0.507188330164202	0.424507045221054	0.0064	0.0088	0.0866	0.015	0.0522	0.0153	0.0165	0.0327	0.0028	0.0336	0.0465	0.1422	0.0041	0.0331	0.119	0.0154	0.0172	0.0046	0.0035	0.0186	0.0198	0.1157	0.0378	0.1005	0.0426	0.0037
17	rs117278719	64623589	0.88	0.650722301593725	1.07	0.184406357471863	0.507759906141815	0.453114997055582	0.0064	0.0088	0.0866	0.015	0.0522	0.0153	0.0165	0.0327	0.0028	0.0336	0.0465	0.1421	0.0041	0.0331	0.119	0.0155	0.0172	0.0046	0.0035	0.0186	0.0198	0.1156	0.0378	0.1005	0.0427	0.0037
17	rs11079662	64628388	0.88	0.650722301593725	1.07	0.184406357471863	0.387589299384477	0.471647697668966	0.0062	0.0087	0.0866	0.0151	0.0524	0.0154	0.0166	0.0332	0.0029	0.034	0.0467	0.142	0.0041	0.0329	0.1178	0.0157	0.0172	0.0045	0.0034	0.0191	0.0201	0.1144	0.0375	0.1007	0.0434	0.0033
17	rs8067961	64655231	0.88	0.650722301593725	1.07	0.184406357471863	0.390598317571359	0.478816553258999	0.006	0.0087	0.0866	0.0151	0.0523	0.0154	0.0167	0.0334	0.0031	0.0343	0.0468	0.142	0.0041	0.0329	0.1173	0.0158	0.0172	0.0044	0.0034	0.0192	0.0204	0.1143	0.0376	0.1005	0.0435	0.0033
17	rs16959898	64658843	0.88	0.650722301593725	1.07	0.184406357471863	0.384979921410441	0.484381419012893	0.006	0.0087	0.0866	0.0151	0.0523	0.0154	0.0167	0.0335	0.0031	0.0343	0.0468	0.1421	0.0041	0.0328	0.1173	0.0158	0.0172	0.0043	0.0034	0.0193	0.0203	0.1142	0.0376	0.1005	0.0435	0.0033
17	rs111795493	64661823	0.88	0.650722301593725	1.07	0.184406357471863	0.391827585338945	0.498160165831876	0.006	0.0087	0.0866	0.0152	0.0523	0.0155	0.0167	0.0335	0.0031	0.0343	0.0468	0.1421	0.0041	0.0328	0.1173	0.0158	0.0172	0.0043	0.0034	0.0193	0.0204	0.1141	0.0376	0.1005	0.0434	0.0033
17	rs78599671	64671066	0.88	0.650722301593725	1.07	0.184406357471863	0.384869082050429	0.500351985246147	0.0061	0.0086	0.0866	0.0152	0.0523	0.0154	0.0168	0.0336	0.0031	0.0343	0.0468	0.142	0.0041	0.0328	0.1171	0.0159	0.0172	0.0043	0.0034	0.0193	0.0205	0.114	0.0376	0.1005	0.0434	0.0033
17	rs2286958	64685390	0.87	0.718142804220985	1.07	0.184406357471863	0.365883964942444	0.587515390318562	0.006	0.0084	0.0864	0.0154	0.0523	0.0157	0.017	0.0345	0.0032	0.0346	0.047	0.1408	0.0043	0.0328	0.1157	0.0164	0.0173	0.0041	0.0034	0.0195	0.0213	0.1126	0.0376	0.1007	0.0438	0.0033
17	rs16960050	64690853	0.87	0.718142804220985	1.07	0.184406357471863	0.358363055173007	0.629798681891844	0.006	0.0084	0.0863	0.0154	0.0522	0.0158	0.017	0.0347	0.0032	0.035	0.047	0.1405	0.0044	0.0327	0.1153	0.0165	0.0173	0.0041	0.0034	0.0197	0.0215	0.1125	0.0376	0.1008	0.0439	0.0033
17	rs16960091	64707461	0.87	0.718142804220985	1.07	0.184406357471863	0.364588981360753	0.654705335324156	0.006	0.0083	0.0863	0.0155	0.0522	0.0158	0.017	0.0348	0.0032	0.035	0.0469	0.1403	0.0044	0.0325	0.1152	0.0166	0.0172	0.004	0.0034	0.0197	0.0217	0.1126	0.0376	0.101	0.0439	0.0032
17	rs11867531	64708329	0.87	0.718142804220985	1.07	0.184406357471863	0.388535313897444	0.653827641450591	0.006	0.0083	0.0861	0.0154	0.0526	0.0157	0.017	0.0344	0.0031	0.0354	0.047	0.1401	0.0044	0.0325	0.1151	0.0167	0.017	0.0039	0.0033	0.0198	0.0221	0.1122	0.0378	0.1013	0.0439	0.0032
17	rs9894916	64708396	0.87	0.718142804220985	1.07	0.184406357471863	0.404454584987348	0.637203451881833	0.006	0.0083	0.0861	0.0155	0.0526	0.0157	0.0169	0.0344	0.0031	0.0354	0.047	0.1401	0.0044	0.0325	0.1152	0.0167	0.017	0.0039	0.0033	0.0195	0.0221	0.1122	0.0378	0.1015	0.044	0.0032
17	rs4567763	64715399	0.87	0.718142804220985	1.07	0.184406357471863	0.409927747711478	0.75510136747214	0.006	0.0083	0.0857	0.0154	0.052	0.0158	0.0171	0.0347	0.0031	0.0354	0.047	0.1402	0.0044	0.032	0.1146	0.017	0.0169	0.0039	0.0033	0.0199	0.0227	0.1121	0.0376	0.1012	0.0446	0.0031
17	rs75615630	64716475	0.86	0.789876638244022	1.07	0.184406357471863	0.324499482033826	0.867668733053492	0.0063	0.0085	0.0848	0.0159	0.0501	0.0169	0.0179	0.0354	0.003	0.035	0.0472	0.1398	0.0044	0.0323	0.1113	0.0177	0.0174	0.0039	0.003	0.0207	0.024	0.1117	0.0372	0.1	0.0465	0.0028
17	rs7503369	64717112	0.86	0.789876638244022	1.08	0.159408631830651	0.312139816450251	0.856638335963757	0.0064	0.0086	0.0847	0.0159	0.0501	0.0171	0.018	0.0354	0.003	0.0352	0.0473	0.1393	0.0044	0.0323	0.1112	0.0179	0.0175	0.004	0.003	0.0208	0.0241	0.1114	0.0372	0.0996	0.0467	0.0028
17	rs78122664	64721037	0.86	0.789876638244022	1.08	0.159408631830651	0.303893210288623	0.858811041237386	0.0063	0.0086	0.0846	0.0159	0.0502	0.0172	0.0181	0.0353	0.003	0.0352	0.0474	0.1393	0.0044	0.0326	0.1111	0.0179	0.0176	0.004	0.003	0.0208	0.0242	0.1112	0.0373	0.0992	0.0467	0.0028
17	rs79547774	64723880	0.86	0.789876638244022	1.08	0.159408631830651	0.298719422407224	0.86005309647304	0.0063	0.0086	0.0846	0.0159	0.0502	0.0173	0.0181	0.0353	0.003	0.0352	0.0474	0.1394	0.0044	0.0327	0.111	0.0179	0.0177	0.0041	0.003	0.0209	0.0243	0.1111	0.0373	0.099	0.0467	0.0028
17	rs16960122	64724178	0.86	0.789876638244022	1.08	0.159408631830651	0.29799108959372	0.859432022600336	0.0063	0.0086	0.0846	0.0159	0.0502	0.0173	0.0181	0.0353	0.0029	0.0352	0.0474	0.1394	0.0044	0.0327	0.111	0.0179	0.0177	0.0041	0.003	0.0209	0.0243	0.1111	0.0373	0.0989	0.0467	0.0028
17	rs8074909	64728525	0.86	0.789876638244022	1.07	0.184406357471863	0.290663984942176	0.859276768584154	0.0063	0.0086	0.0846	0.0159	0.0502	0.0174	0.0182	0.0353	0.0029	0.0353	0.0474	0.1395	0.0044	0.0329	0.1109	0.018	0.0178	0.0041	0.003	0.021	0.0243	0.1109	0.0373	0.0986	0.0466	0.0027
17	rs7215445	64734534	0.85	0.865999623192944	1.07	0.184406357471863	0.29644047063607	0.897797577651452	0.0063	0.0085	0.0843	0.016	0.0501	0.0176	0.0183	0.0352	0.0028	0.0353	0.0475	0.1402	0.0044	0.0331	0.1105	0.0181	0.0179	0.0042	0.003	0.0213	0.0245	0.1105	0.0373	0.0978	0.0467	0.0026
17	rs9894851	64738988	0.85	0.865999623192944	1.07	0.184406357471863	0.308866741612977	0.931760840942596	0.0063	0.0085	0.0838	0.0163	0.05	0.0177	0.0182	0.0353	0.0028	0.0352	0.0477	0.1401	0.0044	0.0333	0.1098	0.0181	0.0179	0.0042	0.003	0.0216	0.0246	0.1104	0.0373	0.0979	0.0469	0.0025
17	rs74845781	64741337	0.85	0.865999623192944	1.07	0.184406357471863	0.319394495684305	0.954700101520264	0.0062	0.0085	0.0837	0.0163	0.05	0.0178	0.0182	0.0353	0.0027	0.0353	0.0477	0.1401	0.0044	0.0334	0.1098	0.0181	0.0179	0.0042	0.003	0.0215	0.0246	0.1104	0.0372	0.0979	0.0469	0.0025
17	rs56345847	64742509	0.85	0.865999623192944	1.08	0.159408631830651	0.318740500778454	0.947727569778637	0.0062	0.0085	0.0837	0.0163	0.05	0.0178	0.0182	0.0353	0.0027	0.0353	0.0478	0.1401	0.0044	0.0334	0.1098	0.0181	0.0179	0.0042	0.003	0.0215	0.0246	0.1104	0.0372	0.0979	0.0469	0.0025
17	rs72838611	64748229	0.85	0.865999623192944	1.08	0.159408631830651	0.324195030827862	0.932865706576176	0.0062	0.0084	0.0832	0.0166	0.0504	0.0182	0.0182	0.0349	0.0025	0.0356	0.0485	0.1384	0.0044	0.0338	0.1098	0.0183	0.0176	0.0042	0.003	0.022	0.0247	0.1105	0.0371	0.0983	0.0468	0.0023
17	rs4293414	64748860	0.85	0.865999623192944	1.09	0.136985182682918	0.332930420640915	0.943612188701178	0.0061	0.0083	0.0829	0.0166	0.0505	0.0182	0.0182	0.0347	0.0026	0.0356	0.0487	0.1384	0.0044	0.0338	0.1097	0.0184	0.0176	0.0042	0.003	0.0221	0.0248	0.1106	0.037	0.0983	0.0467	0.0023
17	rs62072416	64756423	0.86	0.789876638244022	1.05	0.24269399207398	0.364535074711985	0.912703928526933	0.006	0.0083	0.0824	0.0169	0.051	0.0184	0.018	0.0346	0.0024	0.0358	0.0495	0.1382	0.004	0.034	0.1085	0.0187	0.0174	0.0041	0.0028	0.0226	0.0247	0.1115	0.0364	0.0979	0.0476	0.002
17	rs4381631	64766443	0.86	0.789876638244022	1.03	0.312927433563081	0.373321099311305	0.894039624846394	0.0059	0.0083	0.082	0.017	0.0511	0.0187	0.018	0.0345	0.0023	0.0357	0.0498	0.1379	0.0038	0.0339	0.1079	0.0189	0.0176	0.004	0.0028	0.0228	0.0246	0.1121	0.0365	0.0977	0.0478	0.002
17	rs61762765	64770963	0.86	0.789876638244022	1.03	0.312927433563081	0.364373379251545	0.914904821542044	0.006	0.0083	0.0819	0.0169	0.0511	0.0187	0.018	0.0345	0.0023	0.036	0.0499	0.1379	0.0038	0.0339	0.1077	0.019	0.0176	0.004	0.0028	0.0229	0.0247	0.1122	0.0365	0.0975	0.0478	0.002
17	rs61762767	64771341	0.86	0.789876638244022	1.03	0.312927433563081	0.364481172144128	0.924506795762413	0.006	0.0083	0.0819	0.0168	0.0511	0.0187	0.018	0.0346	0.0023	0.036	0.0499	0.1379	0.0038	0.0339	0.1077	0.019	0.0176	0.004	0.0028	0.0229	0.0247	0.1122	0.0365	0.0974	0.0478	0.002
17	rs75242982	64774776	0.86	0.789876638244022	1.03	0.312927433563081	0.361093541868347	0.927974711344602	0.006	0.0082	0.0818	0.0168	0.0511	0.0187	0.0179	0.0345	0.0023	0.036	0.0501	0.1378	0.0037	0.034	0.1076	0.019	0.0176	0.004	0.0028	0.0231	0.0246	0.1123	0.0365	0.0974	0.0477	0.002
17	rs55792688	64774777	0.86	0.789876638244022	1.01	0.39608418712213	0.358095933120539	0.932076490250348	0.006	0.0082	0.0818	0.0168	0.0511	0.0187	0.0179	0.0345	0.0023	0.036	0.0501	0.1378	0.0037	0.034	0.1076	0.019	0.0176	0.004	0.0028	0.0231	0.0246	0.1123	0.0365	0.0974	0.0477	0.002
17	rs61762783	64775617	0.86	0.789876638244022	1.01	0.39608418712213	0.363081138108496	0.951687999184188	0.006	0.0082	0.0818	0.0168	0.0511	0.0187	0.0179	0.0346	0.0023	0.036	0.0501	0.1379	0.0037	0.034	0.1075	0.019	0.0175	0.004	0.0028	0.0231	0.0246	0.1123	0.0365	0.0973	0.0478	0.002
17	rs3889237	64779430	0.86	0.789876638244022	1.01	0.39608418712213	0.361039900687372	0.9523219700841	0.006	0.008	0.0815	0.0168	0.0512	0.0188	0.0179	0.0345	0.0023	0.036	0.0504	0.138	0.0036	0.0342	0.107	0.0191	0.0174	0.004	0.0028	0.0233	0.0244	0.1125	0.0366	0.0974	0.0478	0.002
17	rs4144639	64781769	0.86	0.789876638244022	1.01	0.39608418712213	0.387978693490988	1.00154332015571	0.0061	0.0079	0.0812	0.0169	0.0512	0.0188	0.0179	0.0344	0.0023	0.036	0.0506	0.1383	0.0036	0.0343	0.1068	0.0191	0.0174	0.0041	0.0028	0.0235	0.0243	0.1125	0.0367	0.0973	0.0475	0.002
17	rs6504459	64783081	0.86	0.789876638244022	1.01	0.39608418712213	0.401731839708162	1.07763022394804	0.0061	0.0078	0.0812	0.0168	0.0512	0.019	0.0179	0.0343	0.0022	0.0359	0.051	0.1385	0.0037	0.0346	0.1065	0.019	0.0174	0.0041	0.0027	0.0237	0.0239	0.1125	0.0367	0.097	0.0477	0.0021
17	rs9916520	64783539	0.86	0.789876638244022	1.01	0.39608418712213	0.388201293218964	1.03671494495186	0.0061	0.0078	0.0812	0.0168	0.0512	0.019	0.0179	0.0343	0.0022	0.0359	0.051	0.1385	0.0037	0.0346	0.1065	0.019	0.0173	0.0041	0.0027	0.0237	0.0238	0.1125	0.0367	0.097	0.0478	0.0021
17	rs9916314	64790510	0.86	0.789876638244022	1.01	0.39608418712213	0.480117011905161	1.08542609755239	0.0061	0.0077	0.0813	0.0167	0.0512	0.0189	0.0178	0.0342	0.0021	0.0358	0.051	0.1388	0.0038	0.0347	0.1066	0.0189	0.0172	0.0041	0.0027	0.0239	0.0232	0.113	0.0367	0.0968	0.0477	0.0021
17	rs79250813	64790513	0.86	0.789876638244022	1.01	0.39608418712213	0.480302534696308	1.08591368634774	0.0061	0.0077	0.0813	0.0167	0.0512	0.0189	0.0178	0.0342	0.0021	0.0358	0.051	0.1388	0.0038	0.0347	0.1066	0.0189	0.0172	0.0041	0.0027	0.0239	0.0232	0.113	0.0367	0.0968	0.0477	0.0021
17	rs35681698	64796272	0.86	0.789876638244022	1	0.442785362986439	0.463623382340429	1.11475273253238	0.0062	0.0076	0.0814	0.0166	0.0511	0.019	0.0178	0.0342	0.0022	0.0358	0.0511	0.1391	0.0038	0.0349	0.1067	0.0187	0.0171	0.0042	0.0026	0.0241	0.0226	0.1133	0.0366	0.0966	0.0477	0.0022
17	rs4791036	64797135	0.86	0.789876638244022	1	0.442785362986439	0.488001159403089	1.14028438137295	0.0062	0.0076	0.0814	0.0165	0.0511	0.019	0.0178	0.0341	0.0022	0.0358	0.0511	0.1391	0.0038	0.035	0.1067	0.0187	0.017	0.0042	0.0026	0.0241	0.0226	0.1133	0.0366	0.0967	0.0477	0.0022
17	rs4790903	64799578	0.87	0.718142804220985	0.99	0.493036143459036	0.231234807930608	0.789710861095543	0.0073	0.0071	0.0794	0.0168	0.0509	0.0197	0.0179	0.0338	0.0021	0.0359	0.0509	0.1395	0.0039	0.0371	0.105	0.0186	0.0169	0.0046	0.0027	0.0247	0.0216	0.1122	0.0361	0.0978	0.0481	0.0024
17	rs79783123	64799756	0.87	0.718142804220985	0.99	0.493036143459036	0.233864312370734	0.798262046634028	0.0074	0.0071	0.0792	0.0168	0.0509	0.0198	0.018	0.0338	0.0022	0.0359	0.0509	0.1395	0.0039	0.0373	0.1047	0.0186	0.0169	0.0046	0.0028	0.0249	0.0215	0.1121	0.036	0.0979	0.0481	0.0024
17	rs2286674	64800552	0.87	0.718142804220985	0.99	0.493036143459036	0.324651763712231	0.65338889634311	0.0077	0.0065	0.0777	0.0169	0.0513	0.0201	0.0179	0.0328	0.0022	0.0358	0.0507	0.1398	0.004	0.0381	0.1049	0.0187	0.0166	0.005	0.0031	0.0257	0.021	0.1121	0.0353	0.0987	0.0479	0.0025
17	rs74199615	64800898	0.87	0.718142804220985	0.99	0.493036143459036	0.378687910509425	0.542871462315135	0.0077	0.0062	0.0772	0.0168	0.0514	0.0202	0.0176	0.0322	0.0022	0.0358	0.0505	0.1399	0.004	0.0385	0.1052	0.0185	0.0165	0.0051	0.0031	0.026	0.0207	0.1127	0.035	0.0995	0.0479	0.0026
17	rs12947438	64801021	0.87	0.718142804220985	0.99	0.493036143459036	0.446933516578818	0.522264840801192	0.0077	0.0061	0.0771	0.0167	0.0514	0.0202	0.0175	0.0319	0.0021	0.0357	0.0504	0.14	0.004	0.0385	0.1054	0.0185	0.0166	0.0051	0.0032	0.026	0.0205	0.1131	0.0348	0.0999	0.0479	0.0026
17	rs57197682	64801886	0.87	0.718142804220985	0.99	0.493036143459036	1.04021744080808	0.496791526453984	0.0077	0.0054	0.0762	0.0163	0.0516	0.02	0.0164	0.0301	0.002	0.036	0.0494	0.1407	0.004	0.0392	0.1064	0.0181	0.0167	0.0054	0.0037	0.0263	0.0194	0.116	0.0335	0.102	0.0476	0.0027
17	rs7342969	64802189	0.86	0.789876638244022	0.99	0.493036143459036	1.0733936768337	0.383838442072956	0.0077	0.0053	0.0759	0.0161	0.0516	0.02	0.0161	0.0295	0.0019	0.0362	0.0492	0.1408	0.0041	0.0396	0.1068	0.0179	0.0168	0.0055	0.004	0.0264	0.0191	0.1167	0.0331	0.1027	0.0475	0.0027
17	rs80068092	64806181	0.86	0.789876638244022	0.99	0.493036143459036	1.1291587921416	0.46598675417781	0.0076	0.0051	0.0756	0.016	0.0516	0.0196	0.0157	0.0286	0.0019	0.0361	0.0489	0.1411	0.0041	0.0394	0.1074	0.0174	0.0168	0.0056	0.004	0.0261	0.0185	0.1183	0.0328	0.1045	0.0476	0.0028
17	rs4791034	64809835	0.86	0.789876638244022	0.99	0.493036143459036	1.06677779921613	0.310661985459398	0.0077	0.0051	0.0756	0.0159	0.0516	0.0196	0.0157	0.0285	0.0019	0.0361	0.0489	0.1411	0.0041	0.0394	0.1074	0.0174	0.0168	0.0056	0.004	0.026	0.0185	0.1188	0.0329	0.1047	0.0475	0.0028
17	rs76615171	64810144	0.86	0.789876638244022	0.99	0.493036143459036	1.05824564145258	0.268907857295775	0.0077	0.0051	0.0757	0.0159	0.0516	0.0196	0.0157	0.0285	0.0019	0.0361	0.0488	0.1413	0.0041	0.0394	0.107	0.0173	0.0168	0.0056	0.004	0.026	0.0184	0.1189	0.0328	0.1047	0.0475	0.0028
17	rs34169044	64816852	0.86	0.789876638244022	0.99	0.493036143459036	1.01142664516838	0.240980459697896	0.0076	0.0052	0.076	0.0159	0.0514	0.0195	0.0156	0.0285	0.0019	0.0359	0.0487	0.1417	0.004	0.0395	0.1072	0.0173	0.0167	0.0055	0.004	0.0259	0.0181	0.1197	0.0328	0.105	0.0471	0.0028
17	rs9892428	64817409	0.86	0.789876638244022	0.99	0.493036143459036	1.02257447021002	0.236108390666358	0.0076	0.0052	0.0761	0.016	0.0513	0.0195	0.0156	0.0285	0.0018	0.0358	0.0486	0.1418	0.004	0.0395	0.1073	0.0173	0.0167	0.0054	0.0039	0.0259	0.0179	0.1198	0.0327	0.1052	0.047	0.0028
17	rs74846183	64821246	0.86	0.789876638244022	0.99	0.493036143459036	0.973609413808747	0.224612420923596	0.0076	0.0052	0.0763	0.016	0.0512	0.0194	0.0155	0.0284	0.0018	0.0357	0.0485	0.1421	0.0039	0.0398	0.1074	0.0172	0.0166	0.0053	0.0039	0.0258	0.0177	0.1202	0.0328	0.1053	0.0467	0.0028
17	rs78565422	64823362	0.86	0.789876638244022	0.99	0.493036143459036	0.952566348085636	0.202297304811855	0.0076	0.0053	0.0764	0.016	0.0511	0.0194	0.0155	0.0284	0.0018	0.0356	0.0485	0.1423	0.0038	0.0399	0.1074	0.0172	0.0166	0.0052	0.0039	0.0257	0.0176	0.1204	0.0327	0.1054	0.0467	0.0028
17	rs75939094	64826459	0.86	0.789876638244022	0.99	0.493036143459036	0.896239195980172	0.196451224054656	0.0076	0.0053	0.0766	0.016	0.051	0.0193	0.0154	0.0284	0.0018	0.0355	0.0484	0.1425	0.0039	0.04	0.1075	0.0172	0.0166	0.0052	0.0039	0.0256	0.0175	0.1206	0.0328	0.1054	0.0466	0.0029
17	rs4791028	64828574	0.86	0.789876638244022	0.99	0.493036143459036	0.825138406714475	0.178963540689277	0.0076	0.0053	0.0766	0.016	0.0509	0.0193	0.0154	0.0285	0.0018	0.0355	0.0484	0.1426	0.0039	0.04	0.1075	0.0172	0.0166	0.0051	0.0039	0.0256	0.0175	0.1207	0.0328	0.1054	0.0466	0.0029
17	rs4791027	64828610	0.86	0.789876638244022	0.99	0.493036143459036	0.823476095539445	0.179869976297521	0.0076	0.0053	0.0766	0.016	0.0509	0.0193	0.0154	0.0285	0.0018	0.0355	0.0484	0.1426	0.0039	0.04	0.1076	0.0172	0.0166	0.0051	0.0039	0.0256	0.0175	0.1206	0.0328	0.1054	0.0466	0.0029
17	rs72843332	64833295	0.87	0.718142804220985	0.99	0.493036143459036	0.847839956365815	0.191795525003368	0.0076	0.0053	0.0766	0.016	0.0507	0.0193	0.0154	0.0285	0.0018	0.0356	0.0484	0.1425	0.0038	0.0401	0.1076	0.0171	0.0166	0.0051	0.0038	0.0255	0.0174	0.1207	0.0327	0.1055	0.0468	0.0029
17	rs9899538	64839989	0.86	0.789876638244022	0.99	0.493036143459036	0.371958260052547	0.0877398470770927	0.0079	0.0059	0.0768	0.016	0.0497	0.019	0.015	0.0288	0.0021	0.0362	0.0481	0.1427	0.0042	0.041	0.1073	0.0166	0.0163	0.005	0.0035	0.0248	0.0159	0.1224	0.0314	0.1068	0.047	0.0033
17	rs1990340	64844201	0.86	0.789876638244022	0.99	0.493036143459036	0.288847397893929	0.0503497626965575	0.0079	0.006	0.0768	0.016	0.0495	0.0191	0.0152	0.0289	0.0021	0.0364	0.0482	0.1425	0.0042	0.0411	0.1072	0.0168	0.0163	0.0049	0.0035	0.0247	0.0158	0.1223	0.0314	0.1068	0.047	0.0034
17	rs75037198	64853729	0.86	0.789876638244022	1	0.442785362986439	0.266334782831845	0.057526725948247	0.0079	0.006	0.0767	0.016	0.0494	0.0191	0.0152	0.0289	0.0021	0.0365	0.0484	0.1426	0.0042	0.041	0.1073	0.0168	0.0163	0.0047	0.0033	0.0248	0.0158	0.1225	0.0313	0.107	0.047	0.0033
17	rs56030074	64853812	0.86	0.789876638244022	1	0.442785362986439	0.266974799469717	0.0583060569503148	0.0078	0.006	0.0767	0.016	0.0494	0.019	0.0151	0.0289	0.0021	0.0365	0.0485	0.1426	0.0042	0.041	0.1073	0.0168	0.0162	0.0047	0.0033	0.0248	0.0158	0.1225	0.0313	0.107	0.047	0.0033
17	rs75572374	64855512	0.86	0.789876638244022	0.99	0.493036143459036	0.247258809226919	0.056301984089823	0.0078	0.006	0.0769	0.0161	0.0494	0.019	0.0151	0.0289	0.0021	0.0365	0.0485	0.1426	0.0042	0.041	0.1073	0.0167	0.0163	0.0047	0.0032	0.0248	0.0158	0.1226	0.0313	0.1071	0.047	0.0033
17	rs77087460	64857975	0.86	0.789876638244022	0.99	0.493036143459036	0.156405199619667	0.0445739686724164	0.0077	0.006	0.0776	0.0163	0.0492	0.019	0.0152	0.0289	0.0021	0.0368	0.0485	0.1419	0.0042	0.0408	0.1073	0.0168	0.0161	0.0047	0.0027	0.0242	0.0153	0.1235	0.0309	0.1076	0.0474	0.0032
17	rs12942989	64858455	0.86	0.789876638244022	0.99	0.493036143459036	0.131011576462426	0.0369543923713855	0.0077	0.0061	0.078	0.0164	0.0492	0.019	0.0152	0.0289	0.0021	0.0369	0.0485	0.1414	0.0042	0.0407	0.1074	0.0168	0.0161	0.0047	0.0025	0.0239	0.0151	0.1239	0.0309	0.1078	0.0476	0.0031
17	rs1968124	64858980	0.86	0.789876638244022	0.99	0.493036143459036	0.126468162135459	0.03982596682484	0.0077	0.0061	0.0781	0.0165	0.0491	0.019	0.0153	0.0288	0.0021	0.037	0.0485	0.1413	0.0043	0.0406	0.1073	0.0169	0.016	0.0047	0.0023	0.0237	0.015	0.1242	0.0308	0.1078	0.0478	0.0031
17	rs35586153	64859795	0.86	0.789876638244022	0.99	0.493036143459036	0.119302531683859	0.0270601819196288	0.0077	0.0061	0.0782	0.0166	0.049	0.0191	0.0153	0.0288	0.0021	0.0371	0.0486	0.1411	0.0043	0.0407	0.1074	0.0169	0.016	0.0047	0.0022	0.0236	0.0149	0.1244	0.0308	0.1078	0.0479	0.0031
17	rs7213186	64864971	0.86	0.789876638244022	0.99	0.493036143459036	0.130738055021381	0.0214237149968602	0.0076	0.0061	0.0787	0.0168	0.0491	0.019	0.0154	0.0285	0.0021	0.0375	0.0489	0.1405	0.0043	0.0407	0.1069	0.0167	0.016	0.0049	0.0021	0.0229	0.0143	0.1259	0.0305	0.1077	0.048	0.0032
17	rs11650059	64868697	0.86	0.789876638244022	0.99	0.493036143459036	0.13677295523034	0.0188237317520134	0.0077	0.0061	0.0789	0.0169	0.049	0.019	0.0156	0.0285	0.002	0.0375	0.0488	0.1407	0.0042	0.0405	0.1073	0.0167	0.0161	0.005	0.002	0.0226	0.0138	0.1264	0.0304	0.1076	0.0483	0.0031
17	rs72843364	64869139	0.86	0.789876638244022	0.99	0.493036143459036	0.13717903308594	0.0186690759947514	0.0077	0.0061	0.0789	0.0169	0.049	0.019	0.0156	0.0285	0.002	0.0375	0.0488	0.1406	0.0042	0.0405	0.1073	0.0167	0.0162	0.005	0.002	0.0226	0.0138	0.1264	0.0304	0.1076	0.0483	0.0031
17	rs740805	64871070	0.86	0.789876638244022	0.99	0.493036143459036	0.13730412553141	0.0193306592881804	0.0076	0.0061	0.079	0.0169	0.049	0.019	0.0157	0.0285	0.002	0.0373	0.0488	0.1406	0.0042	0.0405	0.1072	0.0168	0.0162	0.005	0.002	0.0225	0.0138	0.1264	0.0304	0.1076	0.0483	0.0031
17	rs758664	64871272	0.86	0.789876638244022	0.99	0.493036143459036	0.126944986573997	0.0178673698449994	0.0076	0.0061	0.0791	0.017	0.049	0.019	0.0157	0.0285	0.002	0.0373	0.0488	0.1406	0.0043	0.0405	0.1072	0.0168	0.0162	0.0049	0.002	0.0225	0.0137	0.1265	0.0304	0.1076	0.0483	0.003
17	rs2286676	64875035	0.86	0.789876638244022	0.99	0.493036143459036	0.0896340217665912	0.0232756908926262	0.0076	0.006	0.0802	0.0172	0.0494	0.0182	0.0158	0.0285	0.0018	0.0371	0.0484	0.1405	0.0042	0.0404	0.1081	0.0168	0.0159	0.0046	0.0019	0.0224	0.0141	0.1269	0.0302	0.1078	0.048	0.0028
17	rs72843368	64879745	0.87	0.718142804220985	0.99	0.493036143459036	0.0881274310724371	0.0241417796437503	0.0076	0.0061	0.0802	0.0172	0.0494	0.0182	0.0157	0.0285	0.0018	0.0373	0.0484	0.1405	0.0042	0.0404	0.108	0.0168	0.0159	0.0046	0.0019	0.0225	0.0141	0.1269	0.0301	0.1077	0.0479	0.0027
17	rs28622411	64880413	0.87	0.718142804220985	0.99	0.493036143459036	0.0880085538138688	0.0245804780415824	0.0076	0.0061	0.0802	0.0171	0.0494	0.0181	0.0156	0.0286	0.0018	0.0373	0.0484	0.1405	0.0042	0.0403	0.1082	0.0167	0.0158	0.0046	0.0019	0.0225	0.0141	0.1267	0.0301	0.1079	0.048	0.0028
17	rs76903082	64881574	0.87	0.718142804220985	0.99	0.493036143459036	0.0871556435679313	0.0249341414783909	0.0076	0.0061	0.0802	0.0171	0.0494	0.0181	0.0156	0.0287	0.0018	0.0373	0.0484	0.1405	0.0042	0.0403	0.1082	0.0168	0.0158	0.0046	0.0019	0.0225	0.0141	0.1267	0.0301	0.1079	0.048	0.0028
17	rs12939219	64882423	0.87	0.718142804220985	0.99	0.493036143459036	0.0866605482956539	0.0252902034751081	0.0076	0.0061	0.0803	0.0171	0.0494	0.0181	0.0156	0.0287	0.0018	0.0374	0.0484	0.1404	0.0041	0.0402	0.1082	0.0168	0.0158	0.0046	0.0019	0.0225	0.0142	0.1267	0.0301	0.1079	0.048	0.0028
17	rs12945197	64886767	0.87	0.718142804220985	0.99	0.493036143459036	0.0834515900517572	0.0239238420619822	0.0076	0.0061	0.0804	0.0172	0.0493	0.0181	0.0156	0.0286	0.0018	0.0374	0.0484	0.1405	0.0041	0.0402	0.108	0.0169	0.0158	0.0045	0.0019	0.0225	0.0142	0.1268	0.03	0.1079	0.048	0.0027
17	rs7222943	64887689	0.87	0.718142804220985	0.99	0.493036143459036	0.0848373061231781	0.0237068472391065	0.0076	0.0062	0.0804	0.0173	0.0492	0.0181	0.0156	0.0286	0.0018	0.0374	0.0483	0.1405	0.0041	0.0402	0.108	0.0169	0.0158	0.0046	0.0019	0.0225	0.0142	0.1268	0.03	0.108	0.048	0.0027
17	rs6504468	64887817	0.87	0.718142804220985	0.99	0.493036143459036	0.0854889628421231	0.02388036763644	0.0076	0.0062	0.0803	0.0173	0.0492	0.0181	0.0156	0.0286	0.0018	0.0374	0.0483	0.1405	0.0041	0.0401	0.108	0.0169	0.0158	0.0046	0.0019	0.0225	0.0142	0.1268	0.03	0.108	0.048	0.0027
17	rs16960347	64889056	0.87	0.718142804220985	0.99	0.493036143459036	0.083750592718478	0.0236203135640135	0.0076	0.0062	0.0802	0.0173	0.0491	0.0181	0.0156	0.0286	0.0018	0.0374	0.0483	0.1405	0.0041	0.0402	0.1078	0.0169	0.0158	0.0045	0.0019	0.0226	0.0143	0.1268	0.03	0.1081	0.048	0.0027
17	rs71380000	64889562	0.87	0.718142804220985	0.99	0.493036143459036	0.0841888258537758	0.0255588208873387	0.0076	0.0062	0.0801	0.0174	0.0491	0.0182	0.0157	0.0285	0.0018	0.0375	0.0483	0.1406	0.0041	0.0402	0.1074	0.0169	0.0158	0.0046	0.0019	0.0226	0.0144	0.1267	0.0299	0.1082	0.0481	0.0027
17	rs6504469	64892984	0.88	0.650722301593725	0.99	0.493036143459036	0.0814681301960365	0.0205254762791252	0.0076	0.0064	0.0794	0.0176	0.0488	0.0184	0.016	0.0283	0.0018	0.0379	0.048	0.141	0.004	0.0405	0.1058	0.0169	0.0161	0.0046	0.0019	0.0228	0.0148	0.1263	0.0298	0.1087	0.0483	0.0028
17	rs12948693	64897622	0.88	0.650722301593725	0.99	0.493036143459036	0.0796934510230949	0.0244484736939065	0.0076	0.0064	0.0794	0.0176	0.0488	0.0184	0.016	0.0282	0.0018	0.0379	0.048	0.1409	0.004	0.0405	0.1057	0.0169	0.0161	0.0046	0.0019	0.0228	0.0148	0.1263	0.0298	0.1087	0.0483	0.0028
17	rs12450771	64898669	0.88	0.650722301593725	0.99	0.493036143459036	0.0782299982991545	0.0252009633961589	0.0076	0.0064	0.0794	0.0177	0.0488	0.0184	0.0161	0.0282	0.0018	0.0379	0.048	0.1408	0.004	0.0405	0.1056	0.0169	0.0161	0.0046	0.0019	0.0228	0.0149	0.1263	0.0298	0.1087	0.0483	0.0028
17	rs2109266	64908600	0.88	0.650722301593725	1	0.442785362986439	0.10562491727866	0.0200034523563122	0.008	0.0065	0.0784	0.0189	0.0491	0.0185	0.0165	0.0277	0.002	0.0386	0.0479	0.1403	0.004	0.0411	0.1042	0.0173	0.0164	0.0045	0.0018	0.0228	0.0149	0.1259	0.0295	0.1081	0.0485	0.0028
17	rs17644967	64913699	0.88	0.650722301593725	1	0.442785362986439	0.153146715966789	0.0263271951048357	0.008	0.0065	0.0771	0.0202	0.0488	0.0186	0.0168	0.0273	0.002	0.0398	0.0473	0.1405	0.0036	0.042	0.1032	0.0172	0.0169	0.0041	0.0016	0.0226	0.0149	0.1263	0.0291	0.1089	0.0483	0.0025
17	rs17645023	64917033	0.88	0.650722301593725	0.99	0.493036143459036	0.153046583506028	0.0255139579225171	0.0081	0.0065	0.0771	0.0202	0.0488	0.0186	0.0169	0.0273	0.002	0.0398	0.0473	0.1405	0.0036	0.042	0.1031	0.0172	0.0169	0.0041	0.0016	0.0226	0.0149	0.1264	0.0291	0.1089	0.0483	0.0025
17	rs56353013	64918930	0.88	0.650722301593725	0.99	0.493036143459036	0.149632176217126	0.0272911844961609	0.0081	0.0065	0.077	0.0202	0.0488	0.0186	0.0168	0.0273	0.002	0.04	0.0473	0.1404	0.0036	0.0421	0.1031	0.0172	0.0168	0.0041	0.0016	0.0226	0.015	0.1263	0.0293	0.109	0.0482	0.0025
17	rs34905152	64924720	0.88	0.650722301593725	0.99	0.493036143459036	0.14890879552885	0.0278961102155838	0.008	0.0065	0.0771	0.0202	0.0488	0.0186	0.0168	0.0273	0.002	0.04	0.0472	0.1404	0.0036	0.0421	0.1031	0.0173	0.0169	0.0041	0.0016	0.0226	0.015	0.1263	0.0293	0.1089	0.0482	0.0025
17	rs55781512	64935181	0.88	0.650722301593725	0.99	0.493036143459036	0.156202469030616	0.0295556098826515	0.008	0.0064	0.0772	0.0204	0.0489	0.0187	0.0168	0.0272	0.002	0.0403	0.0471	0.1402	0.0035	0.0423	0.1026	0.0174	0.0169	0.0041	0.0016	0.0226	0.0152	0.1261	0.0293	0.109	0.048	0.0025
17	rs76686458	64937240	0.88	0.650722301593725	0.99	0.493036143459036	0.155258441833326	0.0351637452472248	0.0081	0.0064	0.0773	0.0205	0.0489	0.0186	0.0169	0.0272	0.002	0.0403	0.0471	0.1402	0.0034	0.0425	0.1025	0.0174	0.0169	0.0041	0.0016	0.0226	0.0152	0.1261	0.0293	0.1089	0.048	0.0025
17	rs758655	64939011	0.88	0.650722301593725	0.99	0.493036143459036	0.160252243368898	0.0353201105655353	0.0081	0.0064	0.0772	0.0205	0.0489	0.0186	0.0169	0.0272	0.002	0.0403	0.0471	0.1403	0.0034	0.0428	0.1022	0.0174	0.0169	0.0041	0.0016	0.0226	0.0152	0.1261	0.0293	0.1089	0.048	0.0025
17	rs77647216	64940978	0.89	0.587533376708783	0.99	0.493036143459036	0.187481595586512	0.0379187350825751	0.0081	0.0064	0.077	0.0207	0.049	0.0187	0.0169	0.0272	0.002	0.0408	0.0471	0.1403	0.0033	0.0429	0.1019	0.0174	0.0168	0.0042	0.0015	0.0226	0.0153	0.1261	0.0293	0.1085	0.0479	0.0024
17	rs8069959	64943529	0.89	0.587533376708783	0.99	0.493036143459036	0.198943300485895	0.0372745871565711	0.0081	0.0065	0.0768	0.0209	0.049	0.0189	0.0169	0.0272	0.002	0.041	0.047	0.1403	0.0033	0.043	0.1016	0.0174	0.0169	0.0042	0.0015	0.0225	0.0153	0.126	0.0292	0.1084	0.0477	0.0023
17	rs6504475	64944403	0.89	0.587533376708783	0.99	0.493036143459036	0.206284191376715	0.0437660884036271	0.0081	0.0065	0.0768	0.021	0.049	0.0189	0.0169	0.0271	0.002	0.041	0.047	0.1403	0.0034	0.043	0.1016	0.0174	0.0169	0.0042	0.0015	0.0224	0.0153	0.1261	0.0292	0.1083	0.0477	0.0023
17	rs6504476	64944454	0.89	0.587533376708783	0.99	0.493036143459036	0.204582830843698	0.0413820422838874	0.0081	0.0065	0.0768	0.021	0.049	0.0189	0.0169	0.0272	0.002	0.041	0.047	0.1403	0.0034	0.043	0.1017	0.0174	0.0169	0.0042	0.0015	0.0224	0.0153	0.126	0.0292	0.1084	0.0477	0.0023
17	rs62072192	64947048	0.89	0.587533376708783	0.99	0.493036143459036	0.313783175291198	0.0564946124290138	0.0081	0.0065	0.0765	0.0219	0.0493	0.0193	0.0168	0.0273	0.0021	0.0411	0.0466	0.1398	0.0035	0.043	0.1015	0.0176	0.0166	0.0042	0.0015	0.0219	0.0155	0.1263	0.0289	0.1086	0.0472	0.0023
17	rs2363246	64947310	0.89	0.587533376708783	0.99	0.493036143459036	0.300763777770456	0.0562378374433771	0.0081	0.0065	0.0765	0.022	0.0493	0.0194	0.017	0.0273	0.0021	0.0412	0.0466	0.14	0.0035	0.0431	0.101	0.0176	0.0167	0.0042	0.0015	0.0218	0.0155	0.1259	0.029	0.1085	0.0472	0.0023
17	rs35679701	64950984	0.89	0.587533376708783	0.99	0.493036143459036	0.337006965946819	0.0725106983371063	0.008	0.0066	0.0759	0.0221	0.0497	0.0195	0.0172	0.0275	0.0022	0.0413	0.0467	0.1396	0.0037	0.043	0.1007	0.0177	0.0167	0.0043	0.0017	0.0216	0.0156	0.1256	0.029	0.1082	0.0472	0.0023
17	rs78688519	64951017	0.89	0.587533376708783	0.99	0.493036143459036	0.341943282665469	0.0813573477662263	0.008	0.0066	0.0759	0.0221	0.0497	0.0195	0.0172	0.0275	0.0022	0.0413	0.0467	0.1396	0.0037	0.043	0.1007	0.0177	0.0167	0.0043	0.0017	0.0216	0.0156	0.1256	0.029	0.1082	0.0472	0.0023
17	rs73994694	64953877	0.9	0.528487958927512	0.99	0.493036143459036	0.469660905040736	0.0732259513449364	0.0078	0.0066	0.0753	0.0224	0.0498	0.0196	0.0174	0.0275	0.0022	0.0414	0.0472	0.1394	0.0039	0.0427	0.1005	0.0179	0.0167	0.0044	0.0017	0.0215	0.0157	0.1256	0.0287	0.1084	0.047	0.0023
17	rs72846222	64955757	0.91	0.473491286898298	0.99	0.493036143459036	0.617945951711249	0.0534466344305698	0.0077	0.0065	0.0725	0.0232	0.0501	0.0202	0.0179	0.0281	0.0022	0.0419	0.0466	0.139	0.0041	0.0427	0.0999	0.0186	0.017	0.0047	0.0019	0.0213	0.0165	0.125	0.0278	0.1091	0.0464	0.0024
17	rs7501951	64956021	0.91	0.473491286898298	0.99	0.493036143459036	0.629347322805649	0.0484101843611724	0.0077	0.0065	0.0721	0.0233	0.0502	0.0203	0.018	0.0282	0.0023	0.042	0.0464	0.1389	0.0041	0.0427	0.0999	0.0188	0.017	0.0047	0.002	0.0213	0.0166	0.125	0.0276	0.1092	0.0463	0.0025
17	rs79947055	64956212	0.91	0.473491286898298	0.99	0.493036143459036	0.723116675208917	0.0789034504929872	0.0077	0.0065	0.072	0.0235	0.0503	0.0204	0.0181	0.0282	0.0023	0.0419	0.0463	0.1393	0.0042	0.0425	0.0997	0.0188	0.017	0.0047	0.002	0.0213	0.0167	0.125	0.0274	0.1091	0.046	0.0025
17	rs12602403	64956720	0.91	0.473491286898298	0.99	0.493036143459036	0.659736342938823	0.054201789283204	0.0078	0.0067	0.0715	0.0238	0.0505	0.0207	0.0186	0.0281	0.0024	0.0419	0.0461	0.1393	0.0044	0.0424	0.0992	0.0191	0.0174	0.0047	0.0021	0.0211	0.0167	0.1248	0.027	0.1091	0.0455	0.0025
17	rs3826348	64963551	0.91	0.473491286898298	0.99	0.493036143459036	0.867160265092255	0.189738499501101	0.0072	0.0064	0.072	0.0239	0.0522	0.0225	0.0195	0.0272	0.0026	0.0429	0.045	0.1394	0.0044	0.0423	0.0964	0.0201	0.0182	0.0052	0.0025	0.0209	0.0165	0.1234	0.0259	0.1102	0.044	0.0022
17	rs12451912	64965884	0.91	0.473491286898298	0.99	0.493036143459036	0.804189015123638	0.162338419146868	0.0072	0.0064	0.072	0.0239	0.0522	0.0225	0.0195	0.0272	0.0026	0.0429	0.045	0.1394	0.0044	0.0423	0.0963	0.0202	0.0182	0.0053	0.0025	0.0209	0.0166	0.1234	0.0259	0.1101	0.044	0.0022
17	rs78692313	64966098	0.91	0.473491286898298	1	0.442785362986439	0.809365355148236	0.156060166133246	0.0072	0.0064	0.072	0.0239	0.0522	0.0226	0.0195	0.0272	0.0026	0.0429	0.045	0.1394	0.0044	0.0423	0.0963	0.0202	0.0182	0.0053	0.0025	0.0209	0.0166	0.1234	0.0259	0.1101	0.044	0.0022
17	rs77504945	64966143	0.91	0.473491286898298	0.99	0.493036143459036	0.810858165888211	0.151101331023699	0.0072	0.0064	0.072	0.0239	0.0522	0.0226	0.0195	0.0272	0.0026	0.0429	0.045	0.1395	0.0044	0.0423	0.0963	0.0202	0.0182	0.0053	0.0025	0.0209	0.0166	0.1234	0.0259	0.1101	0.044	0.0022
17	rs9910701	64968048	0.91	0.473491286898298	1	0.442785362986439	0.807324481995794	0.147984245880633	0.0072	0.0064	0.072	0.024	0.0523	0.0226	0.0195	0.0272	0.0026	0.0428	0.0449	0.1395	0.0045	0.0423	0.0962	0.0203	0.0182	0.0054	0.0025	0.0209	0.0166	0.1232	0.0259	0.1101	0.044	0.0022
17	rs117694919	64968131	0.91	0.473491286898298	1	0.442785362986439	0.808501637875361	0.136483516162505	0.0072	0.0064	0.072	0.024	0.0523	0.0226	0.0195	0.0272	0.0026	0.0428	0.0449	0.1395	0.0045	0.0423	0.0961	0.0203	0.0182	0.0054	0.0025	0.0209	0.0166	0.1232	0.0259	0.1101	0.044	0.0022
17	rs72846233	64968310	0.91	0.473491286898298	0.99	0.493036143459036	0.803875757885432	0.127281264844169	0.0072	0.0065	0.072	0.024	0.0523	0.0226	0.0195	0.0272	0.0026	0.0428	0.0449	0.1396	0.0045	0.0423	0.0961	0.0203	0.0182	0.0054	0.0025	0.0209	0.0167	0.1232	0.0259	0.1101	0.044	0.0022
17	rs3826347	64970002	0.91	0.473491286898298	0.99	0.493036143459036	0.844477946607707	0.160010082057872	0.0072	0.0065	0.072	0.0241	0.0523	0.0228	0.0196	0.0273	0.0026	0.0424	0.045	0.1396	0.0046	0.0423	0.0961	0.0203	0.0183	0.0054	0.0025	0.0209	0.0168	0.1231	0.0258	0.1099	0.0438	0.0021
17	rs4791000	64974752	0.91	0.473491286898298	0.99	0.493036143459036	0.871532755087345	0.133299183761974	0.0072	0.0064	0.0723	0.0241	0.0528	0.023	0.0196	0.0271	0.0025	0.0423	0.045	0.1393	0.0045	0.0423	0.096	0.0204	0.0183	0.0054	0.0025	0.0209	0.0171	0.1225	0.0257	0.1099	0.044	0.0021
17	rs4790897	64976531	0.91	0.473491286898298	0.99	0.493036143459036	0.869345346713445	0.139418965422026	0.0071	0.0064	0.0725	0.0241	0.0529	0.0231	0.0197	0.0271	0.0025	0.0422	0.0449	0.1393	0.0045	0.0422	0.096	0.0205	0.0184	0.0054	0.0025	0.0208	0.0171	0.1224	0.0257	0.1099	0.044	0.0021
17	rs7214780	64977971	0.91	0.473491286898298	0.99	0.493036143459036	0.895419165524825	0.152145535407837	0.0071	0.0064	0.0725	0.0241	0.053	0.0232	0.0196	0.0271	0.0025	0.0422	0.0449	0.1393	0.0045	0.0422	0.0959	0.0205	0.0183	0.0054	0.0025	0.0208	0.0172	0.1223	0.0257	0.11	0.044	0.0021
17	rs3848407	64981696	0.91	0.473491286898298	0.99	0.493036143459036	0.905692173795269	0.158657391375239	0.0071	0.0064	0.0726	0.0242	0.053	0.0232	0.0197	0.027	0.0025	0.0422	0.0449	0.1393	0.0045	0.0421	0.0958	0.0205	0.0183	0.0054	0.0025	0.0208	0.0173	0.1221	0.0257	0.1101	0.044	0.002
17	rs80072783	64986565	0.91	0.473491286898298	0.99	0.493036143459036	0.947524144795067	0.16136683400676	0.0071	0.0064	0.0726	0.0241	0.0531	0.0232	0.0197	0.0269	0.0025	0.0422	0.0449	0.1392	0.0045	0.0421	0.0957	0.0206	0.0183	0.0055	0.0025	0.0207	0.0174	0.1221	0.0257	0.1101	0.044	0.002
17	rs7219571	64992951	0.92	0.422441555019286	0.99	0.493036143459036	1.00953043029313	0.186156916101029	0.0069	0.0064	0.0732	0.024	0.0532	0.0232	0.0196	0.0262	0.0025	0.0422	0.0449	0.1385	0.0046	0.0424	0.0965	0.0206	0.0183	0.0055	0.0025	0.0208	0.0175	0.1215	0.0257	0.1103	0.044	0.002
17	rs74323166	65002432	0.92	0.422441555019286	0.99	0.493036143459036	1.05026632655667	0.203557499282664	0.0069	0.0064	0.0736	0.024	0.0531	0.0233	0.0194	0.0259	0.0025	0.0421	0.0448	0.1375	0.0046	0.0427	0.0965	0.0204	0.0182	0.0054	0.0026	0.021	0.0178	0.122	0.026	0.1106	0.0437	0.0019
17	rs16960477	65006039	0.92	0.422441555019286	0.99	0.493036143459036	1.01047835657998	0.204399081077955	0.0069	0.0064	0.0736	0.024	0.0531	0.0233	0.0194	0.0258	0.0025	0.0421	0.0449	0.1375	0.0046	0.0427	0.0965	0.0204	0.0182	0.0054	0.0026	0.021	0.0178	0.122	0.026	0.1106	0.0437	0.0018
17	rs35227571	65006968	0.92	0.422441555019286	0.99	0.493036143459036	0.959812789477747	0.173657854471256	0.007	0.0064	0.0736	0.0241	0.053	0.0233	0.0195	0.0258	0.0026	0.0421	0.0449	0.1374	0.0046	0.0427	0.0964	0.0204	0.0183	0.0055	0.0027	0.021	0.0178	0.122	0.0261	0.1106	0.0437	0.0019
17	rs12600931	65012125	0.92	0.422441555019286	0.99	0.493036143459036	1.01634630121823	0.21245149490782	0.0069	0.0064	0.0737	0.024	0.053	0.0233	0.0195	0.0258	0.0025	0.0421	0.0448	0.1373	0.0045	0.0427	0.0963	0.0204	0.0182	0.0054	0.0027	0.021	0.018	0.1221	0.0262	0.1106	0.0436	0.002
17	rs3785583	65012354	0.92	0.422441555019286	0.99	0.493036143459036	1.03638297829257	0.233684375168443	0.0069	0.0064	0.0737	0.024	0.053	0.0233	0.0195	0.0258	0.0025	0.0421	0.0448	0.1372	0.0045	0.0427	0.0962	0.0204	0.0182	0.0054	0.0027	0.021	0.0181	0.1221	0.0262	0.1106	0.0436	0.0019
17	rs76241162	65015499	0.93	0.375229593708928	0.99	0.493036143459036	1.00617252236296	0.154623866827518	0.0068	0.0063	0.0747	0.0236	0.0528	0.0235	0.0193	0.0254	0.0024	0.042	0.0446	0.1369	0.0045	0.0428	0.0966	0.0202	0.018	0.0054	0.0027	0.0209	0.0185	0.1223	0.0266	0.1107	0.0432	0.002
17	rs2363838	65020156	0.93	0.375229593708928	0.99	0.493036143459036	0.647232249387403	0.172961250104907	0.0066	0.0061	0.0769	0.0226	0.0524	0.0239	0.0189	0.0246	0.0023	0.0418	0.0441	0.1362	0.0045	0.0429	0.0977	0.0197	0.0176	0.0052	0.0029	0.0208	0.0196	0.1228	0.0275	0.1107	0.0425	0.0023
17	rs4790996	65020827	0.93	0.375229593708928	0.99	0.493036143459036	0.614676195248976	0.109524567426951	0.0066	0.006	0.0771	0.0223	0.0525	0.0239	0.0188	0.0244	0.0023	0.0419	0.044	0.1361	0.0044	0.043	0.0978	0.0197	0.0176	0.0052	0.0029	0.0209	0.0199	0.1226	0.0277	0.1108	0.0425	0.0023
17	rs7216886	65026011	0.91	0.473491286898298	0.99	0.493036143459036	0.44759056730448	0.0462093511636146	0.0063	0.0059	0.0816	0.0205	0.053	0.0248	0.0178	0.0222	0.0023	0.0414	0.0433	0.1365	0.0047	0.0443	0.0975	0.0195	0.0178	0.0049	0.0029	0.0204	0.021	0.1203	0.0282	0.1108	0.0424	0.003
17	rs58654875	65032026	0.9	0.528487958927512	0.99	0.493036143459036	0.378413150154364	0.0374887469099659	0.0062	0.0057	0.0825	0.02	0.0528	0.0248	0.0175	0.0219	0.0022	0.0413	0.0431	0.1367	0.0048	0.0445	0.0973	0.0194	0.0176	0.0048	0.003	0.0203	0.0211	0.1205	0.0284	0.1121	0.0423	0.0031
17	rs55908084	65034162	0.9	0.528487958927512	0.99	0.493036143459036	0.349813185752795	0.0230188137595001	0.0061	0.0057	0.0827	0.0199	0.0527	0.0248	0.0175	0.0218	0.0022	0.0412	0.0431	0.1366	0.0047	0.0445	0.0973	0.0194	0.0176	0.0048	0.003	0.0202	0.0211	0.1207	0.0285	0.1124	0.0423	0.0031
17	rs9903282	65042616	0.9	0.528487958927512	0.99	0.493036143459036	0.328317732563382	0.0218797911468812	0.0061	0.0057	0.0829	0.0198	0.0527	0.0247	0.0176	0.0216	0.0022	0.041	0.043	0.1367	0.0047	0.0445	0.0974	0.0194	0.0176	0.0047	0.0029	0.0202	0.021	0.1211	0.0284	0.1127	0.0425	0.0031
17	rs11651301	65045326	0.9	0.528487958927512	0.99	0.493036143459036	0.308026625314453	0.0120505153793336	0.0061	0.0057	0.083	0.0197	0.0527	0.0246	0.0176	0.0215	0.0022	0.0409	0.043	0.1368	0.0047	0.0446	0.0973	0.0194	0.0176	0.0047	0.0029	0.0202	0.021	0.1212	0.0284	0.1129	0.0425	0.0031
17	rs71380001	65050306	0.9	0.528487958927512	0.99	0.493036143459036	0.299643333045352	0.00875048868656048	0.0061	0.0058	0.0832	0.0196	0.0524	0.0247	0.0176	0.0212	0.0022	0.0408	0.0429	0.137	0.0047	0.0445	0.0976	0.0193	0.0177	0.0047	0.0029	0.0202	0.0209	0.1213	0.0283	0.113	0.0424	0.0031
17	rs1799938	65052304	0.9	0.528487958927512	0.99	0.493036143459036	0.294749407100399	0.00792846781740139	0.0061	0.0058	0.0833	0.0196	0.0523	0.0247	0.0176	0.0211	0.0022	0.0407	0.0428	0.1372	0.0047	0.0444	0.0977	0.0193	0.0178	0.0047	0.0029	0.0202	0.0209	0.1214	0.0282	0.1132	0.0423	0.0031
17	rs7209433	65064908	0.89	0.587533376708783	0.98	0.546929419532092	0.280607113702678	0.014868401034638	0.0061	0.0059	0.0838	0.0194	0.0518	0.0248	0.0178	0.0205	0.0022	0.0405	0.0426	0.1377	0.0046	0.0439	0.0988	0.0193	0.0182	0.0047	0.0029	0.0203	0.021	0.1214	0.0281	0.1135	0.0415	0.0031
17	rs117976883	65073718	0.89	0.587533376708783	0.98	0.546929419532092	0.277795284033172	0.0159566419469224	0.0061	0.0059	0.0839	0.0194	0.0518	0.0248	0.0178	0.0205	0.0022	0.0405	0.0425	0.1377	0.0046	0.0439	0.0987	0.0194	0.0182	0.0047	0.0029	0.0203	0.0211	0.1213	0.0282	0.1135	0.0415	0.0031
17	rs4790989	65075727	0.89	0.587533376708783	0.98	0.546929419532092	0.270924581630825	0.0173424819049515	0.0061	0.0059	0.084	0.0194	0.0518	0.0248	0.0178	0.0205	0.0022	0.0405	0.0425	0.1376	0.0046	0.0439	0.0988	0.0194	0.0182	0.0047	0.0029	0.0202	0.0211	0.1213	0.0282	0.1135	0.0416	0.0031
17	rs7225628	65089155	0.89	0.587533376708783	0.98	0.546929419532092	0.270555836374202	0.0220049780229066	0.0062	0.0059	0.084	0.0193	0.0517	0.0248	0.0177	0.0205	0.0022	0.0406	0.0425	0.1376	0.0046	0.0439	0.099	0.0194	0.0181	0.0048	0.003	0.0203	0.021	0.1212	0.0282	0.1134	0.0416	0.0031
17	rs117688562	65103042	0.89	0.587533376708783	0.98	0.546929419532092	0.261923254887556	0.0244924375674286	0.0062	0.0059	0.084	0.0192	0.0516	0.0248	0.0177	0.0205	0.0021	0.0407	0.0424	0.1376	0.0045	0.044	0.0991	0.0195	0.0182	0.0048	0.0031	0.0204	0.021	0.1211	0.0283	0.1134	0.0414	0.003
17	rs11653020	65104743	0.89	0.587533376708783	0.98	0.546929419532092	0.263328776463727	0.0248455005506537	0.0062	0.0059	0.084	0.0192	0.0517	0.0248	0.0177	0.0205	0.0021	0.0407	0.0423	0.1376	0.0045	0.0441	0.0991	0.0195	0.0182	0.0048	0.0031	0.0204	0.021	0.1211	0.0283	0.1134	0.0414	0.003
17	rs143514400	65105319	0.89	0.587533376708783	0.96	0.665984986819169	0.263283373280713	0.0249341414783909	0.0062	0.0059	0.084	0.0192	0.0517	0.0248	0.0177	0.0205	0.0021	0.0407	0.0423	0.1376	0.0045	0.0441	0.0991	0.0195	0.0182	0.0048	0.0031	0.0204	0.021	0.1211	0.0283	0.1134	0.0414	0.003
17	rs11868339	65121555	0.89	0.587533376708783	0.95	0.731303845289611	0.263328776463727	0.0256936337481979	0.0062	0.0059	0.0841	0.0192	0.0517	0.0248	0.0177	0.0205	0.0021	0.0407	0.0423	0.1376	0.0045	0.0441	0.0991	0.0195	0.0182	0.0048	0.0031	0.0204	0.021	0.1211	0.0283	0.1134	0.0414	0.003
17	rs6504487	65123352	0.89	0.587533376708783	0.94	0.800578923638966	0.264510751194477	0.0264639067913455	0.0062	0.0059	0.0841	0.0192	0.0516	0.0248	0.0177	0.0205	0.0021	0.0407	0.0423	0.1376	0.0045	0.044	0.0991	0.0195	0.0182	0.0048	0.0031	0.0204	0.021	0.1211	0.0283	0.1135	0.0414	0.003
17	rs116991566	65138784	0.89	0.587533376708783	0.94	0.800578923638966	0.265330724269289	0.0256936337481979	0.0062	0.0059	0.0841	0.0192	0.0516	0.0248	0.0177	0.0204	0.0021	0.0407	0.0424	0.1375	0.0045	0.044	0.0992	0.0195	0.0182	0.0049	0.0031	0.0203	0.0209	0.1209	0.0283	0.1135	0.0414	0.003
17	rs11655323	65142252	0.89	0.587533376708783	0.94	0.800578923638966	0.26752404755298	0.0276161393946916	0.0062	0.0059	0.0841	0.0192	0.0516	0.0248	0.0177	0.0204	0.0021	0.0407	0.0424	0.1374	0.0045	0.044	0.0992	0.0195	0.0183	0.0049	0.0031	0.0203	0.0209	0.1208	0.0283	0.1136	0.0414	0.003
17	rs117917019	65167886	0.89	0.587533376708783	0.94	0.800578923638966	0.265923783115125	0.0287914154135492	0.0062	0.0059	0.0841	0.0192	0.0516	0.0248	0.0177	0.0204	0.0021	0.0407	0.0423	0.1374	0.0045	0.044	0.0992	0.0195	0.0183	0.0049	0.0031	0.0203	0.0209	0.1208	0.0283	0.1136	0.0414	0.003
17	rs76397613	65177459	0.89	0.587533376708783	0.94	0.800578923638966	0.265604354529127	0.0320535272151164	0.0063	0.0059	0.0841	0.0192	0.0516	0.0248	0.0177	0.0204	0.0022	0.0406	0.0423	0.1374	0.0045	0.0441	0.0993	0.0195	0.0184	0.0049	0.0031	0.0203	0.0209	0.1207	0.0283	0.1137	0.0414	0.003
17	rs117532093	65181395	0.89	0.587533376708783	0.94	0.800578923638966	0.260386414818806	0.0328564964502637	0.0062	0.0059	0.0842	0.0192	0.0516	0.0248	0.0178	0.0204	0.0022	0.0406	0.0423	0.1373	0.0045	0.044	0.0993	0.0195	0.0184	0.0049	0.0031	0.0203	0.0209	0.1208	0.0283	0.1137	0.0413	0.003
17	rs72838437	65184412	0.89	0.587533376708783	0.94	0.800578923638966	0.26070242103353	0.034851966632784	0.0063	0.0059	0.0842	0.0192	0.0516	0.0248	0.0178	0.0204	0.0022	0.0406	0.0423	0.1373	0.0045	0.0441	0.0993	0.0195	0.0185	0.0049	0.0031	0.0203	0.0209	0.1207	0.0283	0.1137	0.0413	0.003
17	rs76995350	65193153	0.89	0.587533376708783	0.94	0.800578923638966	0.260025520170641	0.0310135842277934	0.0063	0.0059	0.0842	0.0192	0.0516	0.0248	0.0178	0.0204	0.0022	0.0406	0.0423	0.1373	0.0045	0.0441	0.0993	0.0195	0.0185	0.0049	0.0031	0.0203	0.0209	0.1207	0.0283	0.1137	0.0413	0.003
17	rs9906402	65205175	0.89	0.587533376708783	0.94	0.800578923638966	0.270740175076947	0.0466222634313	0.0063	0.0059	0.0843	0.0192	0.0514	0.025	0.0178	0.0201	0.0022	0.0405	0.0422	0.1372	0.0046	0.0442	0.0996	0.0196	0.0189	0.0049	0.0032	0.0202	0.0209	0.1204	0.0283	0.1134	0.0413	0.003
17	rs8080100	65212042	0.89	0.587533376708783	0.94	0.800578923638966	0.276068912726085	0.0607370992376817	0.0064	0.0059	0.0843	0.0192	0.0514	0.025	0.0178	0.0201	0.0022	0.0405	0.0422	0.1371	0.0045	0.0442	0.0997	0.0196	0.0191	0.0049	0.0032	0.0202	0.0209	0.1203	0.0283	0.1133	0.0412	0.003
17	rs12185246	65218461	0.89	0.587533376708783	0.94	0.800578923638966	0.271432049476577	0.0592209333887592	0.0064	0.0059	0.0843	0.0192	0.0514	0.025	0.0178	0.0201	0.0022	0.0405	0.0422	0.1371	0.0045	0.0441	0.0997	0.0196	0.0191	0.0049	0.0032	0.0202	0.0209	0.1203	0.0283	0.1133	0.0412	0.003
17	rs117103630	65225923	0.89	0.587533376708783	0.94	0.800578923638966	0.269497205782371	0.0562378374433771	0.0064	0.0059	0.0844	0.0192	0.0514	0.025	0.0178	0.0201	0.0021	0.0405	0.0422	0.1371	0.0045	0.0441	0.0998	0.0196	0.0191	0.005	0.0032	0.0202	0.0209	0.1203	0.0283	0.1133	0.0412	0.003
17	rs113037121	65255176	0.89	0.587533376708783	0.94	0.800578923638966	0.268945767648541	0.0898322451028247	0.0064	0.0059	0.0844	0.0192	0.0514	0.0251	0.0179	0.02	0.0022	0.0407	0.0422	0.137	0.0045	0.0442	0.0999	0.0197	0.0194	0.005	0.0032	0.0202	0.0208	0.1201	0.0283	0.1132	0.0409	0.003
17	rs28703779	65256477	0.89	0.587533376708783	0.94	0.800578923638966	0.26351043170672	0.0858200580892257	0.0064	0.0059	0.0845	0.0192	0.0514	0.0251	0.0179	0.02	0.0022	0.0407	0.0422	0.137	0.0045	0.0442	0.0999	0.0197	0.0194	0.005	0.0032	0.0201	0.0208	0.1201	0.0283	0.1132	0.0409	0.003
17	rs4790985	65272255	0.89	0.587533376708783	0.94	0.800578923638966	0.272818659843426	0.0957466836223474	0.0064	0.0059	0.0847	0.0191	0.0512	0.0252	0.018	0.0199	0.0022	0.0411	0.0421	0.1368	0.0045	0.0443	0.1	0.0198	0.0198	0.005	0.0033	0.0201	0.0209	0.1197	0.0283	0.1129	0.0406	0.003
17	rs8075263	65276308	0.89	0.587533376708783	0.94	0.800578923638966	0.286751582382704	0.0900659459725021	0.0064	0.0058	0.0846	0.019	0.0513	0.0252	0.0179	0.0199	0.0022	0.0411	0.0421	0.1368	0.0045	0.0446	0.0999	0.0199	0.0198	0.0049	0.0033	0.0201	0.0209	0.1197	0.0283	0.1128	0.0407	0.003
17	rs56010009	65277959	0.89	0.587533376708783	0.94	0.800578923638966	0.285422131529279	0.0836145153789776	0.0065	0.0058	0.0846	0.019	0.0513	0.0252	0.0179	0.0199	0.0022	0.0411	0.042	0.1367	0.0046	0.0446	0.0999	0.02	0.0198	0.0049	0.0034	0.0201	0.021	0.1197	0.0283	0.1127	0.0406	0.003
17	rs4791303	65279104	0.89	0.587533376708783	0.96	0.665984986819169	0.295811760377835	0.080312573535994	0.0065	0.0058	0.0846	0.019	0.0512	0.0252	0.0179	0.0199	0.0022	0.0411	0.042	0.1367	0.0046	0.0447	0.0999	0.02	0.0198	0.0049	0.0034	0.0202	0.021	0.1197	0.0283	0.1126	0.0406	0.003
17	rs111467774	65279674	0.89	0.587533376708783	0.96	0.665984986819169	0.287989032544909	0.0636151556926606	0.0065	0.0058	0.0846	0.019	0.0512	0.0252	0.0179	0.0199	0.0022	0.0411	0.0419	0.1367	0.0046	0.0447	0.1	0.02	0.0198	0.0049	0.0034	0.0202	0.021	0.1197	0.0283	0.1126	0.0406	0.003
17	rs9894480	65289798	0.89	0.587533376708783	0.96	0.665984986819169	0.284285234612535	0.0766992598697295	0.0065	0.0058	0.0845	0.0189	0.0512	0.0252	0.018	0.02	0.0021	0.0414	0.042	0.1362	0.0045	0.0446	0.1003	0.0203	0.0199	0.0047	0.0034	0.0203	0.0212	0.1198	0.0284	0.1121	0.0407	0.0029
17	rs72841721	65293597	0.89	0.587533376708783	0.96	0.665984986819169	0.251844489849008	0.0550250321670733	0.0065	0.0058	0.0847	0.0189	0.0511	0.0253	0.0181	0.02	0.0021	0.0414	0.042	0.1361	0.0044	0.0447	0.1001	0.0201	0.0199	0.0047	0.0034	0.0202	0.0212	0.1198	0.0285	0.1121	0.0407	0.0029
17	rs55988219	65305754	0.89	0.587533376708783	0.96	0.665984986819169	0.211315453063286	0.0463861150393925	0.0067	0.0058	0.0856	0.019	0.0508	0.0254	0.0182	0.0201	0.0022	0.0414	0.0421	0.1359	0.0043	0.0448	0.0997	0.0195	0.0199	0.0046	0.0033	0.02	0.0212	0.1201	0.0285	0.1122	0.0406	0.0029
17	rs8066176	65307830	0.89	0.587533376708783	0.96	0.665984986819169	0.224608393036532	0.0614679728446678	0.0067	0.0058	0.0857	0.019	0.0508	0.0254	0.0182	0.0201	0.0023	0.0414	0.0422	0.1358	0.0043	0.0448	0.0997	0.0193	0.0199	0.0046	0.0033	0.02	0.0212	0.1201	0.0285	0.1123	0.0405	0.0029
17	rs10432042	65308698	0.89	0.587533376708783	0.97	0.604552021827049	0.217639357071402	0.049012718364381	0.0067	0.0058	0.0859	0.019	0.0509	0.0254	0.0181	0.0201	0.0023	0.0415	0.0421	0.1358	0.0043	0.0448	0.0996	0.0193	0.0199	0.0046	0.0033	0.02	0.0211	0.1201	0.0285	0.1122	0.0405	0.0029
17	rs75928373	65316729	0.9	0.528487958927512	0.97	0.604552021827049	0.109478786159723	0.0356337917797721	0.0069	0.0058	0.0855	0.0184	0.0507	0.0254	0.0179	0.0204	0.0026	0.041	0.0421	0.1361	0.0045	0.045	0.1007	0.0193	0.0198	0.0046	0.0033	0.0199	0.0209	0.1197	0.029	0.1115	0.0408	0.003
17	rs71382114	65319100	0.89	0.587533376708783	0.96	0.665984986819169	0.0920343043969981	0.0445739686724164	0.0069	0.0058	0.0854	0.0183	0.0507	0.0254	0.0178	0.0208	0.0027	0.0408	0.0421	0.1361	0.0045	0.045	0.101	0.0192	0.0197	0.0046	0.0032	0.0199	0.0208	0.1196	0.0291	0.1113	0.041	0.003
17	rs4455006	65325016	0.89	0.587533376708783	0.96	0.665984986819169	0.0787380100532048	0.0496185149648115	0.007	0.0058	0.0853	0.0181	0.0507	0.0254	0.0178	0.0211	0.0027	0.0406	0.0421	0.1363	0.0046	0.045	0.1015	0.0192	0.0197	0.0046	0.0031	0.0197	0.0208	0.1194	0.0292	0.1109	0.0412	0.003
17	rs9903804	65329358	0.89	0.587533376708783	0.97	0.604552021827049	0.0441711453172163	0.0201233407353416	0.0071	0.0062	0.0852	0.0174	0.0506	0.0254	0.0178	0.0218	0.0031	0.0408	0.0426	0.1364	0.0046	0.0456	0.1008	0.0188	0.0194	0.0046	0.0031	0.0194	0.0212	0.118	0.0293	0.1095	0.0427	0.0032
17	rs12944890	65330538	0.89	0.587533376708783	0.97	0.604552021827049	0.0320345320658758	0.011197418758282	0.0071	0.0062	0.0855	0.0171	0.0505	0.0253	0.0178	0.022	0.0032	0.0409	0.0427	0.1365	0.0046	0.0456	0.1008	0.0186	0.0194	0.0046	0.003	0.0194	0.0212	0.1178	0.0295	0.1089	0.0429	0.0033
17	rs12453759	65333176	0.89	0.587533376708783	0.97	0.604552021827049	0.0381949346171515	0.0160639782731499	0.0071	0.0063	0.086	0.0169	0.0505	0.0251	0.0179	0.0222	0.0034	0.041	0.0431	0.1367	0.0047	0.0457	0.1009	0.0183	0.0194	0.0046	0.003	0.0194	0.0213	0.1171	0.0297	0.108	0.0432	0.0034
17	rs62085998	65336473	0.89	0.587533376708783	0.97	0.604552021827049	0.0406934487736766	0.0173797190060175	0.0071	0.0064	0.0859	0.0169	0.0504	0.0251	0.0178	0.0222	0.0034	0.041	0.0431	0.1367	0.0047	0.0457	0.1009	0.0183	0.0194	0.0046	0.003	0.0194	0.0213	0.1172	0.0297	0.1079	0.0432	0.0034
17	rs62086000	65340466	0.89	0.587533376708783	0.97	0.604552021827049	0.0382085908424809	0.0134223313752947	0.0071	0.0064	0.086	0.0169	0.0504	0.0251	0.0179	0.0222	0.0034	0.0409	0.0431	0.1368	0.0047	0.0457	0.101	0.0183	0.0193	0.0046	0.003	0.0193	0.0213	0.1172	0.0297	0.1079	0.0432	0.0034
17	rs80143310	65351188	0.89	0.587533376708783	0.97	0.604552021827049	0.0331967504919088	0.00815540662371612	0.0072	0.0064	0.086	0.0169	0.0503	0.0251	0.0179	0.0223	0.0036	0.0409	0.0431	0.1368	0.0047	0.0456	0.1009	0.0184	0.0192	0.0046	0.0031	0.0192	0.0214	0.1171	0.0298	0.1076	0.0432	0.0034
17	rs17648225	65363813	0.89	0.587533376708783	0.97	0.604552021827049	0.035039834863048	0.00830854975453999	0.0072	0.0065	0.086	0.0168	0.0501	0.0251	0.018	0.0223	0.0037	0.0408	0.0432	0.1369	0.0048	0.0456	0.1008	0.0186	0.019	0.0046	0.0031	0.0191	0.0214	0.1171	0.0298	0.1074	0.0432	0.0035
17	rs12450700	65368899	0.9	0.528487958927512	0.97	0.604552021827049	0.0307482619461582	0.00273991852739317	0.0073	0.0066	0.086	0.0165	0.0497	0.0251	0.018	0.0224	0.0038	0.0408	0.0434	0.1371	0.0049	0.0455	0.101	0.0185	0.0191	0.0047	0.0032	0.0191	0.0214	0.1169	0.0299	0.107	0.043	0.0036
17	rs182071390	65374690	0.9	0.528487958927512	0.97	0.604552021827049	0.027377406746875	0.00137253430991809	0.0073	0.0067	0.0859	0.0164	0.0496	0.0251	0.018	0.0225	0.0038	0.0407	0.0434	0.137	0.005	0.0455	0.101	0.0186	0.0192	0.0047	0.0033	0.0191	0.0215	0.1166	0.0299	0.1067	0.043	0.0036
17	rs11652752	65375892	0.9	0.528487958927512	0.97	0.604552021827049	0.0274531828808875	0.00135330580608693	0.0073	0.0067	0.0859	0.0164	0.0496	0.0251	0.0181	0.0225	0.0039	0.0407	0.0434	0.137	0.005	0.0455	0.1009	0.0186	0.0192	0.0047	0.0033	0.0191	0.0215	0.1166	0.03	0.1067	0.043	0.0036
17	rs62084078	65386886	0.9	0.528487958927512	0.97	0.604552021827049	0.0302696083856701	0.00134374863744224	0.0073	0.0068	0.0859	0.0163	0.0494	0.0253	0.0182	0.0227	0.004	0.0407	0.0434	0.1369	0.005	0.0455	0.1009	0.0186	0.0193	0.0048	0.0034	0.0191	0.0216	0.1164	0.03	0.1064	0.0427	0.0037
17	rs117191325	65397611	0.91	0.473491286898298	0.97	0.604552021827049	0.0598559041926723	0.0120195006644638	0.0077	0.0072	0.0863	0.016	0.0479	0.0254	0.0188	0.0237	0.0044	0.0407	0.0446	0.137	0.0056	0.0459	0.0991	0.0184	0.0193	0.0053	0.0043	0.0194	0.022	0.1143	0.0307	0.1041	0.0421	0.0041
17	rs57478291	65399615	0.92	0.422441555019286	0.97	0.604552021827049	0.109696917142456	0.0205254762791252	0.0078	0.0074	0.0863	0.0156	0.0475	0.0255	0.0191	0.0244	0.0045	0.0405	0.0452	0.1372	0.0058	0.0465	0.098	0.0182	0.0193	0.0055	0.0047	0.0195	0.0222	0.113	0.0315	0.1029	0.0416	0.0042
17	rs8074316	65406084	0.92	0.422441555019286	0.97	0.604552021827049	0.282537281642227	0.0374351547775901	0.008	0.0077	0.0863	0.0153	0.0468	0.0257	0.0195	0.0252	0.0049	0.0404	0.046	0.1374	0.0063	0.0471	0.0967	0.0179	0.0191	0.0056	0.0052	0.0198	0.0224	0.1117	0.032	0.1014	0.0411	0.0043
17	rs117817413	65406155	0.92	0.422441555019286	0.97	0.604552021827049	0.283623167313478	0.0379726398326145	0.008	0.0077	0.0863	0.0153	0.0468	0.0257	0.0195	0.0252	0.0049	0.0404	0.046	0.1374	0.0063	0.0471	0.0967	0.0179	0.0191	0.0056	0.0052	0.0198	0.0224	0.1116	0.032	0.1014	0.0411	0.0043
17	rs111821862	65406830	0.92	0.422441555019286	0.97	0.604552021827049	0.304138420067187	0.0435364726885953	0.008	0.0077	0.0863	0.0152	0.0468	0.0257	0.0195	0.0252	0.0049	0.0404	0.0461	0.1374	0.0064	0.0472	0.0966	0.0179	0.0191	0.0056	0.0052	0.0198	0.0224	0.1117	0.032	0.1014	0.0411	0.0043
17	rs7224000	65410934	0.92	0.422441555019286	0.97	0.604552021827049	0.397608714106661	0.0497400648701101	0.008	0.0078	0.0864	0.0152	0.0467	0.0257	0.0196	0.0254	0.005	0.0402	0.0462	0.1375	0.0065	0.0474	0.0963	0.0179	0.0191	0.0056	0.0053	0.0198	0.0225	0.1114	0.0323	0.1011	0.0409	0.0043
17	rs3803803	65411928	0.92	0.422441555019286	0.98	0.546929419532092	0.412620747306225	0.0440538632783374	0.008	0.0078	0.0864	0.0151	0.0467	0.0257	0.0196	0.0254	0.005	0.0402	0.0462	0.1375	0.0065	0.0474	0.0964	0.0178	0.0191	0.0056	0.0053	0.0198	0.0225	0.1114	0.0323	0.101	0.0408	0.0043
17	rs4791297	65419210	0.92	0.422441555019286	0.98	0.546929419532092	0.569071828494806	0.0540756121789229	0.008	0.0077	0.0867	0.0149	0.0467	0.0258	0.0199	0.0259	0.0051	0.0402	0.0465	0.1378	0.0065	0.0476	0.0965	0.018	0.0187	0.0057	0.0055	0.0198	0.0226	0.1104	0.0325	0.1003	0.0407	0.0043
17	rs117494335	65422048	0.92	0.422441555019286	0.98	0.546929419532092	0.635119000357885	0.0797922432827434	0.008	0.0076	0.0869	0.0148	0.0472	0.0257	0.0201	0.0262	0.0051	0.0401	0.0468	0.1379	0.0065	0.0479	0.0961	0.018	0.0187	0.0058	0.0055	0.0197	0.0226	0.1101	0.0324	0.0999	0.0402	0.0043
17	rs10512516	65422143	0.92	0.422441555019286	0.98	0.546929419532092	0.691431282376471	0.085590828665106	0.008	0.0076	0.087	0.0148	0.0472	0.0257	0.0201	0.0262	0.0051	0.0401	0.0468	0.1381	0.0065	0.0478	0.0961	0.018	0.0187	0.0058	0.0056	0.0197	0.0226	0.1099	0.0325	0.1	0.0402	0.0043
17	rs4791296	65423279	0.92	0.422441555019286	0.98	0.546929419532092	0.703571594692046	0.0744485145023362	0.008	0.0075	0.087	0.0148	0.0473	0.0257	0.0201	0.0263	0.0051	0.0402	0.0469	0.1381	0.0065	0.0479	0.096	0.018	0.0187	0.0058	0.0056	0.0197	0.0225	0.1097	0.0324	0.0999	0.0401	0.0042
17	rs7223424	65424717	0.92	0.422441555019286	0.98	0.546929419532092	0.733316601343496	0.0652459086315517	0.008	0.0075	0.0871	0.0148	0.0474	0.0257	0.0201	0.0264	0.0051	0.0403	0.047	0.1381	0.0065	0.0479	0.0959	0.018	0.0186	0.0058	0.0056	0.0196	0.0227	0.1095	0.0325	0.0999	0.0401	0.0042
17	rs116368881	65432782	0.93	0.375229593708928	0.98	0.546929419532092	0.669672960430571	0.0569451762326892	0.0081	0.0074	0.0876	0.015	0.0481	0.0256	0.0201	0.027	0.005	0.0405	0.0473	0.1381	0.0065	0.0486	0.0945	0.0179	0.0185	0.0058	0.0056	0.0195	0.0229	0.1087	0.0326	0.0989	0.04	0.0041
17	rs73338137	65434371	0.93	0.375229593708928	0.99	0.493036143459036	0.790999875022778	0.05720333017767	0.0081	0.0075	0.088	0.0151	0.0487	0.0255	0.0202	0.0276	0.005	0.0406	0.0475	0.1382	0.0066	0.0492	0.0932	0.0178	0.0181	0.0059	0.0057	0.0195	0.0232	0.1081	0.0331	0.0979	0.0399	0.004
17	rs66645982	65434412	0.93	0.375229593708928	0.99	0.493036143459036	0.799027009207865	0.0566875231518936	0.0081	0.0075	0.0879	0.0151	0.0487	0.0255	0.0202	0.0276	0.005	0.0406	0.0475	0.1382	0.0066	0.0493	0.0932	0.0178	0.0181	0.0059	0.0057	0.0195	0.0232	0.108	0.0331	0.0979	0.0399	0.004
17	rs4790980	65439052	0.95	0.291843936447983	0.99	0.493036143459036	0.647018839633891	0.0590243768754411	0.008	0.0074	0.0879	0.0152	0.0505	0.0247	0.0208	0.0289	0.0046	0.041	0.0484	0.1366	0.0064	0.0515	0.0905	0.0177	0.0181	0.0057	0.0054	0.0195	0.0235	0.1084	0.0335	0.0958	0.0401	0.0037
17	rs35450736	65441311	0.96	0.255413023536062	0.99	0.493036143459036	0.56005427683571	0.0728679626828336	0.0079	0.0075	0.0874	0.0151	0.0512	0.0247	0.0209	0.0293	0.0042	0.0414	0.0488	0.1353	0.0064	0.0524	0.0899	0.0179	0.018	0.0056	0.0053	0.0197	0.0237	0.1084	0.0337	0.095	0.0404	0.0036
17	rs2364979	65445565	0.96	0.255413023536062	0.99	0.493036143459036	0.489123620233052	0.0745206892954474	0.0078	0.0073	0.0868	0.015	0.0516	0.0249	0.021	0.0296	0.004	0.0418	0.0493	0.1348	0.0062	0.0529	0.0897	0.0181	0.0183	0.0056	0.0051	0.0198	0.0234	0.1081	0.034	0.0946	0.0406	0.0035
17	rs8068077	65448525	0.96	0.255413023536062	0.99	0.493036143459036	0.496512772820553	0.0809089168701184	0.0076	0.0073	0.0864	0.015	0.0517	0.0249	0.0212	0.03	0.0038	0.0421	0.0492	0.1349	0.0061	0.0533	0.0895	0.0181	0.0182	0.0056	0.005	0.0197	0.0234	0.1083	0.0339	0.0943	0.0407	0.0034
17	rs2949950	65452900	0.97	0.222305343836028	0.99	0.493036143459036	0.396595342407781	0.0850569180940905	0.0075	0.0072	0.086	0.015	0.0522	0.025	0.0215	0.0305	0.0035	0.0423	0.0492	0.1349	0.0058	0.0538	0.0896	0.0184	0.0183	0.0054	0.0046	0.0195	0.0233	0.1085	0.0338	0.0941	0.0406	0.0031
17	rs4791293	65453288	0.97	0.222305343836028	0.99	0.493036143459036	0.398510581960624	0.0868162252304122	0.0074	0.0072	0.0863	0.0149	0.0521	0.025	0.0214	0.0304	0.0035	0.0423	0.0492	0.135	0.0057	0.0538	0.0896	0.0184	0.0184	0.0054	0.0046	0.0194	0.0232	0.1087	0.0338	0.0941	0.0406	0.0031
17	rs7210716	65462795	0.99	0.165458971998582	0.99	0.493036143459036	0.189062851874055	0.20135387931566	0.0067	0.0071	0.0864	0.015	0.0548	0.0238	0.0225	0.0308	0.0025	0.0427	0.0493	0.1328	0.0048	0.0562	0.0904	0.0178	0.0198	0.0051	0.0035	0.0186	0.0222	0.1086	0.032	0.0955	0.0423	0.0024
17	rs7211307	65463071	0.99	0.165458971998582	0.99	0.493036143459036	0.171944882391508	0.213625497193365	0.0066	0.007	0.0868	0.015	0.0549	0.024	0.0226	0.0308	0.0025	0.0427	0.0494	0.1326	0.0048	0.0561	0.0904	0.0178	0.0204	0.0051	0.0028	0.0185	0.0222	0.1087	0.032	0.0953	0.0424	0.0024
17	rs72845145	65465285	1	0.141401729381863	0.99	0.493036143459036	0.176952789337094	0.220930067034867	0.0066	0.0069	0.0869	0.0151	0.055	0.0238	0.0228	0.0308	0.0025	0.0427	0.0493	0.1319	0.0048	0.0566	0.0904	0.0178	0.0206	0.005	0.0029	0.0184	0.0222	0.109	0.0319	0.0951	0.0423	0.0024
17	rs71382125	65468303	1	0.141401729381863	0.99	0.493036143459036	0.171124275379015	0.247227084769851	0.0066	0.007	0.0873	0.015	0.0553	0.0234	0.0227	0.0307	0.0024	0.0426	0.0491	0.1316	0.0047	0.057	0.0909	0.0176	0.0207	0.0048	0.0029	0.0182	0.0222	0.1095	0.0318	0.0953	0.0422	0.0024
17	rs2949915	65470001	1	0.141401729381863	0.99	0.493036143459036	0.177789476391292	0.243205543777458	0.0066	0.007	0.0877	0.015	0.0555	0.0234	0.0227	0.0305	0.0023	0.0425	0.049	0.1314	0.0047	0.0572	0.091	0.0176	0.0207	0.0047	0.0028	0.018	0.0221	0.1098	0.0317	0.0953	0.042	0.0024
17	rs891765	65474156	1	0.141401729381863	0.99	0.493036143459036	0.191145058329051	0.260326382971281	0.0065	0.0072	0.0879	0.015	0.0556	0.0232	0.0227	0.0304	0.0023	0.0426	0.0489	0.1318	0.0047	0.0575	0.0905	0.0175	0.021	0.0046	0.0028	0.0177	0.0218	0.1106	0.0313	0.095	0.0424	0.0025
17	rs2949923	65475228	1	0.141401729381863	0.99	0.493036143459036	0.181048604992295	0.249582643096599	0.0065	0.0072	0.0878	0.0149	0.0556	0.0231	0.0228	0.0304	0.0023	0.0425	0.0488	0.1316	0.0047	0.0574	0.0906	0.0175	0.021	0.0046	0.0028	0.0178	0.0218	0.1107	0.0315	0.095	0.0423	0.0025
17	rs118164372	65482781	1	0.141401729381863	0.99	0.493036143459036	0.215113467841457	0.247227084769851	0.0064	0.0073	0.0887	0.0148	0.0558	0.0231	0.0225	0.0304	0.0023	0.0423	0.0486	0.1317	0.0048	0.0573	0.0909	0.0173	0.0212	0.0045	0.0028	0.0174	0.0217	0.1115	0.0312	0.0947	0.042	0.0025
17	rs2009046	65482949	1	0.141401729381863	1.01	0.39608418712213	0.228958029799013	0.246219732924627	0.0063	0.0073	0.0888	0.0148	0.0559	0.0231	0.0224	0.0305	0.0023	0.0423	0.0486	0.1317	0.0048	0.0573	0.0909	0.0173	0.0212	0.0044	0.0028	0.0174	0.0216	0.1116	0.0311	0.0946	0.042	0.0025
17	rs7209932	65483917	1.01	0.120031835070186	1.01	0.39608418712213	0.256789728338104	0.282582462987247	0.0063	0.0073	0.0896	0.0148	0.0562	0.0231	0.0219	0.0305	0.0024	0.0424	0.0485	0.1313	0.0048	0.0574	0.091	0.0171	0.0211	0.0043	0.0029	0.017	0.0216	0.1119	0.031	0.0946	0.0418	0.0027
17	rs2364969	65485380	1.01	0.120031835070186	1.01	0.39608418712213	0.285185077584504	0.287264917912144	0.0064	0.0073	0.0904	0.0149	0.0565	0.0231	0.0214	0.0305	0.0025	0.0426	0.0484	0.1309	0.0049	0.0576	0.0907	0.0169	0.0209	0.0041	0.003	0.0167	0.0216	0.1123	0.0311	0.0945	0.0417	0.0028
17	rs79672383	65489047	1.01	0.120031835070186	1.01	0.39608418712213	0.302033039044632	0.292914676860687	0.0065	0.0072	0.0909	0.0149	0.0566	0.0232	0.0213	0.0304	0.0025	0.0425	0.0484	0.1309	0.0049	0.0576	0.0905	0.0168	0.0208	0.0041	0.0029	0.0165	0.0215	0.1124	0.031	0.0942	0.0419	0.0029
17	rs4790972	65489085	1.01	0.120031835070186	1.01	0.39608418712213	0.30232634797594	0.291616992549309	0.0065	0.0072	0.0909	0.0149	0.0566	0.0232	0.0213	0.0304	0.0025	0.0425	0.0484	0.1309	0.0049	0.0576	0.0905	0.0168	0.0208	0.0041	0.0029	0.0165	0.0215	0.1124	0.031	0.0942	0.0419	0.0029
17	rs73348002	65494948	1.01	0.120031835070186	1.01	0.39608418712213	0.308520665028813	0.297173804336051	0.0065	0.0072	0.0911	0.0149	0.0568	0.0232	0.0212	0.0304	0.0025	0.0426	0.0484	0.131	0.0049	0.0575	0.0904	0.0167	0.0208	0.0041	0.003	0.0165	0.0215	0.1125	0.0309	0.0942	0.042	0.0029
17	rs75239224	65496373	1.01	0.120031835070186	1.01	0.39608418712213	0.312239284560582	0.296462660939529	0.0065	0.0072	0.0911	0.0149	0.0568	0.0232	0.0212	0.0303	0.0025	0.0425	0.0484	0.1311	0.0049	0.0574	0.0903	0.0167	0.0208	0.0041	0.0029	0.0164	0.0215	0.1126	0.0309	0.0942	0.042	0.0029
17	rs76499189	65505877	1.01	0.120031835070186	1.01	0.39608418712213	0.33344501211824	0.317412186352451	0.0065	0.0072	0.0917	0.0149	0.057	0.0232	0.0209	0.0301	0.0025	0.0428	0.0486	0.1312	0.0047	0.0573	0.0905	0.0165	0.0206	0.0041	0.0029	0.0162	0.0214	0.1132	0.0306	0.094	0.0421	0.003
17	rs2949929	65512614	1.01	0.120031835070186	1.01	0.39608418712213	0.374905175203892	0.389981945165096	0.0066	0.0071	0.0923	0.015	0.0574	0.0231	0.0203	0.0298	0.0025	0.0431	0.049	0.1313	0.0044	0.0568	0.0908	0.0165	0.0203	0.004	0.0028	0.0157	0.0213	0.1142	0.0303	0.0938	0.0421	0.0032
17	rs4791285	65513163	1.01	0.120031835070186	1.01	0.39608418712213	0.389984415374969	0.371760198408926	0.0066	0.0071	0.0923	0.015	0.0574	0.0231	0.0203	0.0298	0.0025	0.0431	0.0492	0.1314	0.0044	0.0567	0.0908	0.0164	0.0203	0.004	0.0028	0.0157	0.0212	0.1142	0.0303	0.0938	0.0421	0.0032
17	rs35476795	65514237	1.01	0.120031835070186	1.01	0.39608418712213	0.38976129919205	0.370874522362595	0.0066	0.0071	0.0924	0.015	0.0574	0.023	0.0202	0.0297	0.0025	0.0431	0.0492	0.1315	0.0044	0.0567	0.0908	0.0163	0.0203	0.004	0.0028	0.0157	0.0212	0.1144	0.0304	0.0939	0.0421	0.0032
17	rs4791284	65516649	1.01	0.120031835070186	1.01	0.39608418712213	0.39620160515429	0.359791480993366	0.0066	0.0072	0.0924	0.015	0.0574	0.023	0.0202	0.0297	0.0025	0.043	0.0491	0.1316	0.0044	0.0568	0.0908	0.0162	0.0203	0.004	0.0028	0.0156	0.0211	0.1145	0.0304	0.0939	0.0421	0.0032
17	rs77647057	65517860	1.01	0.120031835070186	1.01	0.39608418712213	0.392666840676126	0.359540704723624	0.0066	0.0072	0.0924	0.015	0.0574	0.023	0.0202	0.0297	0.0025	0.043	0.049	0.1316	0.0043	0.0569	0.0908	0.0162	0.0203	0.004	0.0028	0.0156	0.0211	0.1145	0.0304	0.0939	0.0421	0.0032
17	rs75087997	65519281	1.01	0.120031835070186	1.01	0.39608418712213	0.38931526043234	0.360293182747672	0.0066	0.0072	0.0924	0.015	0.0574	0.023	0.0202	0.0297	0.0025	0.043	0.049	0.1316	0.0043	0.0569	0.0908	0.0163	0.0203	0.004	0.0028	0.0156	0.0211	0.1145	0.0304	0.0939	0.0421	0.0032
17	rs75032185	65523280	1.01	0.120031835070186	1.01	0.39608418712213	0.36431948892702	0.348804755570169	0.0066	0.0072	0.0922	0.015	0.0573	0.023	0.0202	0.0295	0.0025	0.0428	0.049	0.1318	0.0043	0.0569	0.0909	0.0165	0.0201	0.004	0.0027	0.0156	0.021	0.1149	0.0306	0.0939	0.0421	0.0033
17	rs2163916	65531732	1.01	0.120031835070186	1.01	0.39608418712213	0.334217675143371	0.335087344491429	0.0066	0.0072	0.092	0.0151	0.0572	0.023	0.0203	0.0293	0.0026	0.0426	0.0489	0.1319	0.0042	0.0567	0.091	0.0168	0.0199	0.0039	0.0027	0.0155	0.0209	0.1154	0.0309	0.0939	0.0421	0.0034
17	rs12103488	65534413	1.01	0.120031835070186	1.03	0.312927433563081	0.334011540655903	0.332265036088405	0.0067	0.0072	0.092	0.0151	0.0572	0.023	0.0203	0.0292	0.0026	0.0426	0.0489	0.1319	0.0042	0.0566	0.091	0.0168	0.0199	0.0039	0.0026	0.0155	0.0209	0.1155	0.0309	0.094	0.0421	0.0034
17	rs7223624	65539247	1.02	0.101174939294895	1.03	0.312927433563081	0.330568631934136	0.33631659980073	0.0067	0.0072	0.092	0.0151	0.0572	0.023	0.0203	0.0292	0.0026	0.0425	0.0488	0.1319	0.0042	0.0566	0.091	0.0168	0.0199	0.0039	0.0026	0.0155	0.0209	0.1155	0.0309	0.094	0.0421	0.0034
17	rs35336330	65542698	1.02	0.101174939294895	1.03	0.312927433563081	0.324195030827862	0.339888818630347	0.0067	0.0071	0.0919	0.0151	0.0572	0.023	0.0204	0.0291	0.0026	0.0425	0.0488	0.1319	0.0042	0.0565	0.091	0.0169	0.0199	0.0039	0.0026	0.0154	0.0208	0.1156	0.031	0.0941	0.0421	0.0034
17	rs72848169	65547206	1.02	0.101174939294895	1.03	0.312927433563081	0.298427975935749	0.301094249939693	0.0068	0.007	0.0919	0.0153	0.0572	0.0235	0.0204	0.0287	0.0026	0.0421	0.0487	0.1317	0.0042	0.0558	0.0908	0.0173	0.0198	0.0038	0.0027	0.0155	0.0208	0.1159	0.0309	0.0943	0.0422	0.0035
17	rs2706682	65554289	1.02	0.101174939294895	1.03	0.312927433563081	0.280043530170026	0.255672128969427	0.0069	0.007	0.0918	0.0156	0.0571	0.0239	0.0205	0.0285	0.0027	0.0418	0.0486	0.1316	0.0042	0.0553	0.0907	0.0176	0.0198	0.0038	0.0027	0.0155	0.0208	0.1162	0.0309	0.0946	0.0423	0.0035
17	rs11654083	65555128	1.02	0.101174939294895	1.03	0.312927433563081	0.277701818572499	0.251719950842985	0.0068	0.007	0.0918	0.0156	0.0571	0.0239	0.0205	0.0285	0.0027	0.0418	0.0486	0.1316	0.0041	0.0553	0.0908	0.0177	0.0199	0.0038	0.0027	0.0155	0.0208	0.1162	0.0309	0.0946	0.0423	0.0035
17	rs78410662	65563637	1.02	0.101174939294895	1.03	0.312927433563081	0.276488307671969	0.265235822258844	0.0068	0.007	0.0914	0.0155	0.057	0.024	0.0204	0.0283	0.0027	0.0417	0.0487	0.1316	0.0041	0.0552	0.091	0.0177	0.0199	0.0037	0.0027	0.0156	0.0208	0.1164	0.031	0.0946	0.0424	0.0035
17	rs62084142	65569986	1.02	0.101174939294895	1.03	0.312927433563081	0.278543616836402	0.247003115872989	0.0068	0.007	0.0907	0.0155	0.0567	0.0242	0.0204	0.0282	0.0028	0.0418	0.0489	0.1317	0.0041	0.055	0.0909	0.0179	0.0199	0.0035	0.0026	0.0158	0.0208	0.117	0.0313	0.0943	0.0425	0.0035
17	rs8082003	65574437	1.02	0.101174939294895	1.03	0.312927433563081	0.23869917781911	0.219635172294957	0.0071	0.007	0.0904	0.0155	0.0564	0.0244	0.0203	0.0274	0.0029	0.0417	0.0484	0.132	0.004	0.0547	0.0916	0.0183	0.0196	0.0034	0.0027	0.0159	0.0205	0.1178	0.0315	0.0944	0.0424	0.0035
17	rs11652004	65576148	1.02	0.101174939294895	1.03	0.312927433563081	0.163702587660997	0.180374233113658	0.0072	0.0069	0.0908	0.0155	0.0563	0.0245	0.0205	0.0271	0.0029	0.0416	0.0474	0.1323	0.0041	0.0543	0.0918	0.0186	0.0195	0.0035	0.0027	0.016	0.0201	0.1184	0.0314	0.0948	0.0424	0.0034
17	rs28465123	65579733	1.02	0.101174939294895	1.03	0.312927433563081	0.132323168756906	0.148455028124597	0.0073	0.0068	0.0907	0.0155	0.0561	0.0246	0.0207	0.0266	0.0029	0.0406	0.0468	0.1329	0.0042	0.054	0.0919	0.019	0.0193	0.0036	0.0027	0.0161	0.0198	0.1197	0.0312	0.0948	0.0424	0.0035
17	rs77481820	65580177	1.02	0.101174939294895	1.03	0.312927433563081	0.135776457568323	0.161172764327947	0.0073	0.0067	0.0907	0.0155	0.056	0.0245	0.0206	0.0265	0.0029	0.0405	0.0469	0.1329	0.0042	0.054	0.092	0.0191	0.0193	0.0036	0.0027	0.0161	0.0198	0.1198	0.0312	0.0948	0.0424	0.0035
17	rs74810591	65581931	1.02	0.101174939294895	1.03	0.312927433563081	0.141693624579444	0.169394149205701	0.0072	0.0066	0.0907	0.0155	0.0561	0.0244	0.0203	0.0263	0.003	0.04	0.0466	0.1332	0.0043	0.0542	0.0925	0.0194	0.0192	0.0036	0.0028	0.0162	0.0196	0.1206	0.0309	0.0947	0.0424	0.0035
17	rs2952460	65581982	1.02	0.101174939294895	1.03	0.312927433563081	0.144741264052439	0.173458725360656	0.0072	0.0066	0.0907	0.0155	0.0561	0.0244	0.0203	0.0263	0.003	0.0401	0.0466	0.1332	0.0043	0.0543	0.0925	0.0194	0.0192	0.0036	0.0028	0.0162	0.0195	0.1206	0.0309	0.0946	0.0424	0.0035
17	rs77015389	65581984	1.02	0.101174939294895	1.03	0.312927433563081	0.147631548966485	0.170481345438242	0.0072	0.0066	0.0907	0.0155	0.056	0.0244	0.0203	0.0263	0.003	0.0401	0.0466	0.1332	0.0043	0.0543	0.0926	0.0195	0.0192	0.0036	0.0028	0.0162	0.0195	0.1206	0.0309	0.0947	0.0424	0.0036
17	rs75192386	65582798	1.02	0.101174939294895	1.03	0.312927433563081	0.171445110642364	0.188507908465987	0.0072	0.0064	0.0909	0.0155	0.056	0.0244	0.0202	0.0261	0.0029	0.0399	0.0463	0.1337	0.0044	0.0542	0.0926	0.0198	0.0192	0.0035	0.0027	0.0162	0.0194	0.1215	0.0307	0.0944	0.0423	0.0035
17	rs8071439	65584651	1.02	0.101174939294895	1.03	0.312927433563081	0.192019670663912	0.196970848547838	0.0073	0.0061	0.0906	0.0152	0.0563	0.0245	0.0207	0.0251	0.0028	0.0392	0.0452	0.1351	0.0044	0.0543	0.0935	0.0203	0.0192	0.0034	0.0026	0.016	0.019	0.1224	0.0304	0.0943	0.0422	0.0034
17	rs77442771	65597346	1.01	0.120031835070186	1.03	0.312927433563081	0.173018669730002	0.176453972397721	0.0074	0.0059	0.0907	0.0151	0.0563	0.0243	0.0212	0.0249	0.0028	0.0386	0.0442	0.1364	0.0044	0.0542	0.0944	0.0207	0.0191	0.0033	0.0026	0.0161	0.0185	0.1229	0.0302	0.0944	0.0421	0.0032
17	rs2952454	65599398	1.01	0.120031835070186	1.03	0.312927433563081	0.173018669730002	0.166343349520279	0.0073	0.0059	0.0908	0.0151	0.0562	0.0243	0.0212	0.0249	0.0029	0.0386	0.0442	0.1363	0.0044	0.0543	0.0945	0.0207	0.019	0.0033	0.0026	0.0161	0.0185	0.1229	0.0302	0.0945	0.0421	0.0032
17	rs9903920	65600925	1.01	0.120031835070186	1.03	0.312927433563081	0.187181267211611	0.176053579771191	0.0073	0.0059	0.0909	0.0151	0.0563	0.0243	0.0212	0.0249	0.0029	0.0385	0.0442	0.1362	0.0044	0.0546	0.0946	0.0208	0.019	0.0033	0.0026	0.0161	0.0184	0.1225	0.0302	0.0944	0.0421	0.0032
17	rs62086170	65601584	1.01	0.120031835070186	1.03	0.312927433563081	0.198904449745448	0.176153648403941	0.0073	0.0059	0.091	0.015	0.0562	0.0243	0.0213	0.0248	0.0029	0.0385	0.0442	0.1363	0.0044	0.0546	0.0946	0.0208	0.019	0.0033	0.0026	0.0161	0.0184	0.1226	0.0302	0.0945	0.0421	0.0032
17	rs2642029	65604319	1.01	0.120031835070186	1.03	0.312927433563081	0.197934583148811	0.177556673590992	0.0073	0.0059	0.091	0.015	0.0563	0.0243	0.0213	0.0248	0.0028	0.0385	0.0442	0.1362	0.0044	0.0546	0.0946	0.0209	0.019	0.0033	0.0026	0.0161	0.0184	0.1225	0.0302	0.0945	0.0421	0.0032
17	rs72848184	65608292	1.01	0.120031835070186	1.03	0.312927433563081	0.191829343336587	0.165461279592916	0.0073	0.0059	0.0909	0.015	0.0563	0.0243	0.0212	0.0248	0.0028	0.0386	0.0442	0.1363	0.0044	0.0547	0.0946	0.0209	0.019	0.0033	0.0026	0.016	0.0184	0.1225	0.0302	0.0946	0.0421	0.0032
17	rs2642032	65612092	1.01	0.120031835070186	1.03	0.312927433563081	0.173844536822722	0.151006531248728	0.0073	0.0058	0.0908	0.0151	0.0561	0.0242	0.0212	0.0249	0.0028	0.0385	0.0441	0.1362	0.0044	0.0547	0.0947	0.0209	0.019	0.0034	0.0026	0.0161	0.0185	0.1225	0.0304	0.0945	0.0421	0.0032
17	rs4791279	65616645	1	0.141401729381863	1.03	0.312927433563081	0.116281079393933	0.117627900970223	0.0074	0.0056	0.0906	0.0153	0.0555	0.0242	0.0213	0.0251	0.0026	0.0381	0.0438	0.1357	0.0043	0.0547	0.0948	0.0213	0.019	0.0035	0.0027	0.0165	0.0184	0.1227	0.0307	0.0946	0.0425	0.0031
17	rs2642036	65616676	1	0.141401729381863	1.03	0.312927433563081	0.126319377746988	0.170778274654062	0.007	0.0056	0.0906	0.0156	0.0557	0.0244	0.0218	0.0247	0.0025	0.0381	0.0436	0.1359	0.0035	0.0546	0.095	0.0214	0.0193	0.0036	0.0019	0.0165	0.0187	0.1227	0.0307	0.0948	0.0426	0.0031
17	rs2706675	65619874	1	0.141401729381863	1.03	0.312927433563081	0.11467594897929	0.163994830110435	0.007	0.0056	0.0905	0.0157	0.0556	0.0245	0.0219	0.0246	0.0025	0.0381	0.0436	0.1358	0.0035	0.0545	0.0949	0.0215	0.0193	0.0036	0.0019	0.0166	0.0186	0.1226	0.0308	0.095	0.0427	0.003
17	rs117468479	65621341	1	0.141401729381863	1.03	0.312927433563081	0.125162506644569	0.183816025136893	0.007	0.0056	0.0907	0.0157	0.0555	0.0245	0.0218	0.0246	0.0025	0.0382	0.0436	0.1357	0.0035	0.0546	0.0949	0.0216	0.0193	0.0036	0.0019	0.0165	0.0186	0.1226	0.0309	0.095	0.0426	0.003
17	rs7209470	65630262	1	0.141401729381863	1.03	0.312927433563081	0.104350475096526	0.203032100180792	0.0071	0.0055	0.0907	0.0159	0.0554	0.0246	0.022	0.0242	0.0024	0.0384	0.0435	0.1356	0.0035	0.0544	0.0951	0.022	0.0195	0.0035	0.002	0.0166	0.0183	0.1223	0.0309	0.0951	0.0428	0.0029
17	rs117458500	65632520	1	0.141401729381863	1.03	0.312927433563081	0.0510708752807571	0.200516520419865	0.0072	0.0053	0.0911	0.0164	0.0548	0.0243	0.0221	0.0241	0.0025	0.039	0.0436	0.1347	0.0035	0.0533	0.0953	0.0225	0.0195	0.0034	0.0021	0.0167	0.0181	0.1216	0.0312	0.0955	0.0432	0.0028
17	rs72839415	65633191	1	0.141401729381863	1.02	0.35283343175317	0.035117068040517	0.192104727748342	0.0073	0.0051	0.0913	0.0168	0.0547	0.0243	0.0221	0.0242	0.0023	0.0393	0.0437	0.1342	0.0034	0.0526	0.0955	0.0228	0.0195	0.0033	0.0022	0.0168	0.018	0.1212	0.0315	0.0959	0.0435	0.0027
17	rs12948236	65633567	0.99	0.165458971998582	1.01	0.39608418712213	0.0264479670553129	0.186667144568023	0.0073	0.005	0.0915	0.0171	0.0544	0.0244	0.0222	0.024	0.0023	0.0393	0.0433	0.134	0.0034	0.0522	0.0957	0.0228	0.0194	0.0033	0.0022	0.0169	0.018	0.1211	0.0316	0.0964	0.0436	0.0027
17	rs77969140	65637445	0.99	0.165458971998582	1.01	0.39608418712213	0.0127628993168652	0.151196152137267	0.0073	0.0052	0.0914	0.0171	0.0537	0.0243	0.0219	0.0243	0.0023	0.0386	0.043	0.1339	0.0031	0.0516	0.0966	0.0229	0.0193	0.0032	0.0022	0.0166	0.0175	0.1217	0.0321	0.0973	0.0446	0.0026
17	rs73997206	65637962	0.99	0.165458971998582	1.01	0.39608418712213	0.0127939357420597	0.14638762377519	0.0073	0.0052	0.0914	0.0171	0.0536	0.0243	0.0219	0.0244	0.0023	0.0386	0.043	0.1338	0.0031	0.0516	0.0966	0.0229	0.0193	0.0032	0.0022	0.0167	0.0174	0.1217	0.0321	0.0973	0.0446	0.0026
17	rs77854440	65641523	0.99	0.165458971998582	1.01	0.39608418712213	0.011630416760125	0.143306215564723	0.0074	0.0053	0.0912	0.0171	0.0536	0.0243	0.0217	0.0244	0.0024	0.0386	0.0429	0.1337	0.0031	0.0515	0.0968	0.023	0.0193	0.0031	0.0022	0.0166	0.0173	0.1218	0.0321	0.0976	0.0446	0.0026
17	rs8075363	65643972	0.99	0.165458971998582	1.01	0.39608418712213	0.0115151454627682	0.145357852045729	0.0074	0.0053	0.0911	0.0171	0.0536	0.0243	0.0216	0.0244	0.0024	0.0385	0.0429	0.1337	0.0032	0.0515	0.0969	0.023	0.0193	0.0031	0.0022	0.0166	0.0172	0.1219	0.0322	0.0977	0.0445	0.0025
17	rs887747	65647994	0.99	0.165458971998582	1.01	0.39608418712213	0.0117932481530617	0.150343530873822	0.0074	0.0054	0.0909	0.0171	0.0536	0.0244	0.0215	0.0243	0.0024	0.0385	0.0428	0.1335	0.003	0.0516	0.0973	0.0229	0.0193	0.003	0.0022	0.0168	0.0171	0.1219	0.0322	0.0979	0.0445	0.0025
17	rs2537833	65650626	0.99	0.165458971998582	1.01	0.39608418712213	0.012237822639073	0.148643491774968	0.0074	0.0054	0.0909	0.0171	0.0536	0.0244	0.0215	0.0244	0.0024	0.0385	0.0429	0.1334	0.0031	0.0516	0.0973	0.0228	0.0193	0.003	0.0022	0.0168	0.0171	0.1221	0.0323	0.0977	0.0445	0.0025
17	rs116926801	65652250	0.99	0.165458971998582	1	0.442785362986439	0.0128312537512433	0.158271656777745	0.0074	0.0054	0.0908	0.0172	0.0538	0.0243	0.0214	0.0244	0.0024	0.0385	0.043	0.1334	0.003	0.0517	0.0971	0.0227	0.0192	0.003	0.0022	0.0168	0.017	0.1221	0.0324	0.0977	0.0446	0.0025
17	rs9646430	65653912	0.99	0.165458971998582	1	0.442785362986439	0.0124069702483598	0.167915531392717	0.0074	0.0054	0.0908	0.0172	0.0539	0.0242	0.0213	0.0244	0.0023	0.0384	0.043	0.1335	0.003	0.0517	0.0972	0.0227	0.0192	0.003	0.0022	0.0168	0.017	0.1221	0.0324	0.0977	0.0446	0.0025
17	rs111888804	65659238	0.98	0.192372589028169	1.01	0.39608418712213	0.013988989997498	0.200725750430196	0.0074	0.0054	0.0906	0.0173	0.0541	0.0241	0.021	0.0244	0.0024	0.0383	0.0432	0.1335	0.0031	0.0517	0.0972	0.0227	0.0192	0.003	0.0022	0.0169	0.017	0.122	0.0326	0.0976	0.0447	0.0024
17	rs11871834	65664196	0.98	0.192372589028169	1.01	0.39608418712213	0.0154857264262662	0.17206704779392	0.0074	0.0053	0.0905	0.0174	0.0543	0.024	0.0208	0.0245	0.0024	0.0382	0.0434	0.1335	0.0031	0.0518	0.0972	0.0227	0.0192	0.003	0.0022	0.0169	0.017	0.1219	0.0327	0.0976	0.0447	0.0024
17	rs76357466	65673564	0.98	0.192372589028169	1.01	0.39608418712213	0.01508163649801	0.184425714497837	0.0073	0.0053	0.0903	0.0173	0.0542	0.0238	0.0207	0.0242	0.0024	0.0383	0.0434	0.1335	0.0031	0.0519	0.0973	0.0225	0.0191	0.003	0.0022	0.017	0.017	0.1224	0.0328	0.0978	0.0447	0.0024
17	rs2706669	65678942	0.98	0.192372589028169	1.01	0.39608418712213	0.0142497287186725	0.173757448789393	0.0073	0.0053	0.0903	0.0173	0.054	0.0237	0.0206	0.0243	0.0024	0.0383	0.0434	0.1335	0.0031	0.0518	0.0974	0.0224	0.0189	0.0031	0.0022	0.017	0.017	0.1226	0.0328	0.0979	0.0447	0.0024
17	rs7226140	65687474	0.98	0.192372589028169	1.01	0.39608418712213	0.00952868738687545	0.21309159484377	0.0073	0.0053	0.0893	0.0173	0.054	0.0234	0.0201	0.0242	0.0023	0.0384	0.0434	0.1345	0.0031	0.0513	0.0977	0.0222	0.0188	0.0032	0.002	0.0169	0.0166	0.1231	0.0331	0.099	0.0451	0.0023
17	rs1318	65691382	0.98	0.192372589028169	1	0.442785362986439	0.0102345816024383	0.185443398408642	0.0073	0.0053	0.0894	0.0173	0.054	0.0234	0.02	0.0242	0.0023	0.0384	0.0435	0.1346	0.003	0.0513	0.0978	0.0221	0.0188	0.0032	0.002	0.0168	0.0167	0.1232	0.0331	0.0989	0.0451	0.0023
17	rs12945694	65696496	0.98	0.192372589028169	1.01	0.39608418712213	0.00939500884182613	0.179164834360475	0.0073	0.0053	0.0894	0.0172	0.054	0.0234	0.0199	0.0242	0.0023	0.0384	0.0434	0.1347	0.003	0.0512	0.0979	0.0221	0.0188	0.0032	0.002	0.0168	0.0167	0.1233	0.0332	0.099	0.0451	0.0023
17	rs4791241	65696637	0.98	0.192372589028169	1.01	0.39608418712213	0.00963867290184437	0.179466921138837	0.0073	0.0052	0.0894	0.0172	0.054	0.0233	0.0199	0.0242	0.0023	0.0384	0.0435	0.1347	0.003	0.0512	0.0979	0.0221	0.0188	0.0032	0.002	0.0168	0.0167	0.1233	0.0332	0.099	0.0451	0.0023
17	rs117329882	65708454	0.98	0.192372589028169	1.01	0.39608418712213	0.00831319702987012	0.270980253387038	0.0074	0.0052	0.0899	0.0174	0.0537	0.0231	0.0198	0.0241	0.0022	0.0384	0.0433	0.1352	0.003	0.051	0.0978	0.022	0.0187	0.0032	0.002	0.0169	0.0167	0.1227	0.0335	0.0984	0.0457	0.0023
17	rs3760221	65713369	0.98	0.192372589028169	1.01	0.39608418712213	0.00789092091106277	0.238651173414679	0.0074	0.0052	0.0899	0.0175	0.0537	0.0231	0.0198	0.0241	0.0022	0.0383	0.0433	0.1353	0.003	0.051	0.0979	0.022	0.0187	0.0032	0.002	0.0169	0.0168	0.1226	0.0336	0.0983	0.0458	0.0024
17	rs960121	65713796	0.98	0.192372589028169	1.01	0.39608418712213	0.00809116218354619	0.244432118962801	0.0074	0.0052	0.0898	0.0175	0.0538	0.0231	0.0197	0.0242	0.0022	0.0383	0.0433	0.1353	0.003	0.051	0.0979	0.022	0.0187	0.0032	0.002	0.0169	0.0168	0.1226	0.0337	0.0983	0.0458	0.0024
17	rs1122083	65717090	0.98	0.192372589028169	1.01	0.39608418712213	0.0082773624167794	0.24655537161981	0.0074	0.0052	0.0897	0.0174	0.0538	0.0231	0.0198	0.0242	0.0022	0.0383	0.0433	0.1353	0.003	0.0509	0.098	0.022	0.0188	0.0032	0.002	0.0168	0.0168	0.1226	0.0337	0.0983	0.0458	0.0024
17	rs116863841	65718056	0.98	0.192372589028169	1	0.442785362986439	0.00843047792412504	0.261237595115044	0.0074	0.0052	0.0898	0.0174	0.0538	0.0231	0.0198	0.0242	0.0022	0.0382	0.0433	0.1353	0.003	0.0509	0.0981	0.0219	0.0188	0.0032	0.002	0.0168	0.0168	0.1225	0.0338	0.0983	0.0458	0.0024
17	rs11654692	65720346	0.98	0.192372589028169	0.95	0.731303845289611	0.00855360137342624	0.268218156124282	0.0074	0.0051	0.0897	0.0174	0.0539	0.0232	0.0198	0.0242	0.0022	0.0382	0.0434	0.1353	0.003	0.0509	0.0981	0.0219	0.0189	0.0032	0.002	0.0168	0.0168	0.1225	0.0338	0.0983	0.0458	0.0024
17	rs74405889	65721447	0.98	0.192372589028169	0.95	0.731303845289611	0.00861798041071625	0.30168960325458	0.0074	0.0051	0.0897	0.0174	0.0539	0.0232	0.0198	0.0242	0.0022	0.0382	0.0434	0.1352	0.003	0.0509	0.0981	0.0219	0.0189	0.0032	0.002	0.0168	0.0168	0.1225	0.0338	0.0983	0.0458	0.0024
17	rs11655147	65744073	0.98	0.192372589028169	0.94	0.800578923638966	0.0125778593808281	0.347065895349878	0.0074	0.0051	0.0895	0.0174	0.054	0.0231	0.0198	0.0242	0.0022	0.0383	0.0432	0.1354	0.003	0.0508	0.0977	0.0219	0.0187	0.0033	0.002	0.0168	0.0169	0.1223	0.0339	0.0984	0.0459	0.0023
17	rs9889463	65755611	0.98	0.192372589028169	0.93	0.873875650440679	0.0153146214697744	0.48057922384271	0.0074	0.0051	0.0895	0.0175	0.0541	0.0231	0.0198	0.0242	0.0021	0.0383	0.0432	0.1355	0.003	0.0508	0.0975	0.0219	0.0187	0.0033	0.002	0.0168	0.0169	0.1221	0.034	0.0985	0.046	0.0023
17	rs72843127	65756235	0.98	0.192372589028169	0.93	0.873875650440679	0.0142295449232418	0.462894291416044	0.0074	0.0051	0.0895	0.0175	0.0541	0.0231	0.0199	0.0242	0.0021	0.0383	0.0432	0.1355	0.003	0.0508	0.0974	0.0219	0.0187	0.0033	0.002	0.0168	0.0169	0.122	0.034	0.0985	0.046	0.0023
17	rs72843128	65761112	0.98	0.192372589028169	0.93	0.873875650440679	0.00492739424730278	0.143678453793877	0.0073	0.0052	0.0885	0.0166	0.0543	0.0229	0.0205	0.0239	0.0019	0.0386	0.0439	0.1371	0.0032	0.0487	0.0976	0.0206	0.0174	0.0046	0.0019	0.0177	0.0169	0.1211	0.0342	0.1008	0.0463	0.0021
17	rs58855303	65764164	0.95	0.291843936447983	0.93	0.873875650440679	0.0376244132734454	0.280832618230808	0.007	0.0055	0.088	0.0156	0.0538	0.0221	0.0204	0.0228	0.0014	0.0387	0.0445	0.1414	0.0029	0.0479	0.0981	0.0196	0.0161	0.0051	0.0015	0.018	0.0169	0.1217	0.0338	0.1027	0.0466	0.0017
17	rs8074150	65768543	0.94	0.331738599837001	0.93	0.873875650440679	0.0380177103705324	0.264091538497001	0.0069	0.0056	0.0881	0.0152	0.0537	0.0222	0.0204	0.0227	0.0013	0.0384	0.0446	0.1435	0.0028	0.0475	0.098	0.0192	0.0159	0.0052	0.0014	0.018	0.0169	0.1217	0.0337	0.1032	0.0466	0.0016
17	rs4791128	65771461	0.94	0.331738599837001	0.93	0.873875650440679	0.0391034944960439	0.206930766070822	0.0069	0.0055	0.0881	0.0152	0.0536	0.0222	0.0204	0.0227	0.0013	0.0384	0.0445	0.1438	0.0028	0.0475	0.098	0.0192	0.0158	0.0052	0.0014	0.018	0.0169	0.1217	0.0336	0.1036	0.0466	0.0016
17	rs8065590	65776113	0.94	0.331738599837001	0.93	0.873875650440679	0.0419619895660409	0.197595008161141	0.0069	0.0055	0.0884	0.015	0.0535	0.0222	0.0205	0.0229	0.0013	0.0383	0.0445	0.1441	0.0028	0.0473	0.0978	0.0191	0.0157	0.0052	0.0014	0.018	0.0169	0.1218	0.0334	0.1039	0.0464	0.0016
17	rs76551224	65784353	0.94	0.331738599837001	0.92	0.951254862179695	0.0482295187645518	0.180777988392903	0.0068	0.0055	0.0887	0.0149	0.0534	0.0223	0.0204	0.0229	0.0013	0.0381	0.0443	0.1445	0.0027	0.0473	0.0979	0.019	0.0156	0.0052	0.0014	0.0179	0.0169	0.1221	0.0334	0.1039	0.0463	0.0015
17	rs10775402	65790662	0.94	0.331738599837001	0.92	0.951254862179695	0.0506558739794217	0.181283119146183	0.0068	0.0055	0.0889	0.0149	0.0535	0.0223	0.0204	0.0229	0.0012	0.0381	0.0442	0.1446	0.0027	0.0474	0.098	0.0189	0.0155	0.0051	0.0013	0.0179	0.0168	0.1222	0.0333	0.1041	0.0463	0.0015
17	rs4791091	65797338	0.94	0.331738599837001	0.92	0.951254862179695	0.0537983296046781	0.187893636225069	0.0068	0.0055	0.089	0.0148	0.0534	0.0223	0.0203	0.023	0.0012	0.0381	0.0442	0.1449	0.0027	0.0474	0.098	0.0189	0.0154	0.0051	0.0012	0.0179	0.0168	0.1223	0.0333	0.104	0.0463	0.0015
17	rs9900961	65810069	0.94	0.331738599837001	0.92	0.951254862179695	0.0586610002498406	0.193653270935827	0.0067	0.0055	0.089	0.0147	0.0534	0.0223	0.0203	0.023	0.0012	0.038	0.0441	0.1453	0.0026	0.0474	0.098	0.0188	0.0153	0.0051	0.0012	0.0179	0.0168	0.1224	0.0333	0.1042	0.0463	0.0014
17	rs3936134	65814382	0.94	0.331738599837001	0.92	0.951254862179695	0.0909140304332738	0.226352149273201	0.0067	0.0054	0.0894	0.0143	0.0534	0.0221	0.02	0.0232	9e-04	0.0378	0.044	0.1475	0.0024	0.0473	0.0979	0.0185	0.0148	0.005	0.001	0.018	0.0168	0.1228	0.033	0.1049	0.0463	0.0012
17	rs117295490	65826158	0.93	0.375229593708928	0.92	0.951254862179695	0.121469060137866	0.238097650956508	0.0066	0.0054	0.09	0.0138	0.0531	0.0218	0.0197	0.0232	7e-04	0.0377	0.0439	0.1486	0.0023	0.0473	0.0984	0.0182	0.0146	0.0049	8e-04	0.018	0.0169	0.123	0.033	0.1055	0.0463	9e-04
17	rs7223643	65830282	0.93	0.375229593708928	0.92	0.951254862179695	0.121934336499583	0.232146024310052	0.0066	0.0054	0.09	0.0138	0.053	0.0218	0.0197	0.0232	7e-04	0.0377	0.0439	0.1487	0.0023	0.0473	0.0985	0.0182	0.0146	0.0049	8e-04	0.018	0.017	0.123	0.033	0.1056	0.0463	9e-04
17	rs118066372	65846967	0.93	0.375229593708928	0.92	0.951254862179695	0.124689762457788	0.227223649507809	0.0065	0.0054	0.0901	0.0137	0.0531	0.0217	0.0197	0.0232	7e-04	0.0377	0.044	0.1488	0.0023	0.0473	0.0985	0.0182	0.0146	0.0049	8e-04	0.018	0.0169	0.1231	0.033	0.1056	0.0463	9e-04
