## Supplementary Tab. 6 for "Sparse haplotype-based fine-scale local ancestry inference at scale reveals recent selection on immune responses": 304206_file07 (part 142 of 161)

Chromosome	rs_number	hg19_GRCh37_Position	LDAS_26pop	-log10(p_LDAS_26pop)	LDAS_5continent	-log10(p_LDAS_5continent)	-log10(p_AAS_26pop)	-log10(p_AAS_5continent)	prob_ACB	prob_ASW	prob_BEB	prob_CDX	prob_CEU	prob_CHB	prob_CHS	prob_CLM	prob_ESN	prob_FIN	prob_GBR	prob_GIH	prob_GWD	prob_IBS	prob_ITU	prob_JPT	prob_KHV	prob_LWK	prob_MSL	prob_MXL	prob_PEL	prob_PJL	prob_PUR	prob_STU	prob_TSI	prob_YRI
17	rs76623333	65849677	0.93	0.375229593708928	0.92	0.951254862179695	0.124542252889335	0.222443922311406	0.0065	0.0054	0.0901	0.0138	0.0531	0.0218	0.0196	0.0232	7e-04	0.0377	0.044	0.1488	0.0023	0.0473	0.0985	0.0182	0.0147	0.0049	8e-04	0.018	0.0169	0.1231	0.033	0.1056	0.0463	9e-04
17	rs74842951	65850029	0.93	0.375229593708928	0.9	1.11848291839441	0.124542252889335	0.222443922311406	0.0065	0.0054	0.0901	0.0138	0.0531	0.0218	0.0196	0.0232	7e-04	0.0377	0.044	0.1488	0.0023	0.0473	0.0985	0.0182	0.0147	0.0049	8e-04	0.018	0.0169	0.1231	0.033	0.1056	0.0463	9e-04
17	rs4791044	65862379	0.93	0.375229593708928	0.91	1.03277310349222	0.124601243976029	0.222660463049279	0.0065	0.0054	0.0901	0.0138	0.0531	0.0218	0.0196	0.0232	7e-04	0.0377	0.044	0.1488	0.0023	0.0473	0.0985	0.0182	0.0147	0.0049	8e-04	0.018	0.0169	0.1231	0.033	0.1056	0.0463	9e-04
17	rs62084251	65878736	0.93	0.375229593708928	0.91	1.03277310349222	0.127183807093634	0.223418897183635	0.0065	0.0054	0.0901	0.0137	0.0531	0.0217	0.0196	0.0232	6e-04	0.0377	0.044	0.1489	0.0022	0.0473	0.0985	0.0182	0.0146	0.0049	8e-04	0.018	0.0169	0.1231	0.033	0.1056	0.0463	9e-04
17	rs117878400	65883459	0.93	0.375229593708928	0.91	1.03277310349222	0.126319377746988	0.223418897183635	0.0065	0.0054	0.0901	0.0137	0.0531	0.0217	0.0196	0.0233	6e-04	0.0377	0.044	0.1489	0.0022	0.0473	0.0985	0.0182	0.0146	0.0049	8e-04	0.018	0.0169	0.1231	0.033	0.1056	0.0463	9e-04
17	rs76955879	65898459	0.93	0.375229593708928	0.91	1.03277310349222	0.140675761393849	0.206191285363233	0.0065	0.0054	0.0901	0.0136	0.0532	0.0216	0.0194	0.0233	7e-04	0.0377	0.0439	0.1488	0.0022	0.0473	0.0984	0.0181	0.0146	0.005	8e-04	0.0181	0.0172	0.1231	0.033	0.1056	0.0464	9e-04
17	rs7216064	65898809	0.93	0.375229593708928	0.91	1.03277310349222	0.141598013520658	0.203978145198767	0.0065	0.0054	0.0901	0.0136	0.0533	0.0216	0.0194	0.0233	7e-04	0.0377	0.0439	0.1488	0.0022	0.0473	0.0984	0.0181	0.0146	0.005	8e-04	0.0181	0.0172	0.1231	0.033	0.1056	0.0464	0.001
17	rs115406022	65900439	0.93	0.375229593708928	0.91	1.03277310349222	0.141406907101811	0.204820306571179	0.0065	0.0054	0.0901	0.0136	0.0533	0.0216	0.0194	0.0233	7e-04	0.0377	0.0439	0.1488	0.0022	0.0473	0.0984	0.0181	0.0146	0.005	8e-04	0.0181	0.0172	0.1231	0.033	0.1056	0.0464	0.001
17	rs12602655	65909442	0.93	0.375229593708928	0.91	1.03277310349222	0.140834513328143	0.206613737835211	0.0065	0.0054	0.0901	0.0136	0.0532	0.0216	0.0194	0.0233	7e-04	0.0377	0.0439	0.1488	0.0022	0.0473	0.0984	0.018	0.0146	0.005	8e-04	0.0181	0.0172	0.1231	0.033	0.1057	0.0464	0.001
17	rs74789884	65916602	0.93	0.375229593708928	0.93	0.873875650440679	0.152713088216789	0.21255813402868	0.0064	0.0054	0.0901	0.0136	0.0532	0.0216	0.0194	0.0233	7e-04	0.0377	0.0439	0.149	0.0022	0.0473	0.0984	0.018	0.0146	0.005	7e-04	0.0181	0.0172	0.1231	0.033	0.1057	0.0464	9e-04
17	rs78191537	65968906	0.93	0.375229593708928	0.93	0.873875650440679	0.147893015651619	0.225699239170223	0.0064	0.0054	0.0904	0.0135	0.0532	0.0215	0.0193	0.0233	7e-04	0.0376	0.0439	0.1491	0.0021	0.0474	0.0984	0.018	0.0145	0.005	7e-04	0.018	0.0172	0.1231	0.033	0.1056	0.0465	9e-04
17	rs9891146	65988049	0.93	0.375229593708928	0.94	0.800578923638966	0.145679308054391	0.232914789816243	0.0064	0.0053	0.0905	0.0135	0.0534	0.0214	0.0192	0.0234	7e-04	0.0375	0.0439	0.1493	0.0021	0.0475	0.0984	0.018	0.0144	0.0049	7e-04	0.018	0.0172	0.1231	0.033	0.1055	0.0466	9e-04
17	rs28368756	65989048	0.93	0.375229593708928	0.96	0.665984986819169	0.146036061964239	0.231926527841757	0.0064	0.0054	0.0905	0.0135	0.0535	0.0215	0.0192	0.0234	7e-04	0.0375	0.0438	0.1493	0.0021	0.0475	0.0984	0.018	0.0144	0.0049	7e-04	0.018	0.0172	0.123	0.033	0.1055	0.0466	9e-04
17	rs56305452	65990500	0.93	0.375229593708928	0.96	0.665984986819169	0.147174643612174	0.2267877633198	0.0064	0.0054	0.0905	0.0135	0.0537	0.0215	0.0192	0.0234	8e-04	0.0374	0.0438	0.1494	0.0021	0.0474	0.0983	0.0181	0.0144	0.0049	7e-04	0.0181	0.0172	0.123	0.033	0.1055	0.0465	0.001
17	rs7501990	65994627	0.93	0.375229593708928	0.96	0.665984986819169	0.154989339539869	0.215015704964201	0.0064	0.0054	0.0905	0.0134	0.0537	0.0215	0.019	0.0237	8e-04	0.0372	0.0435	0.1496	0.0021	0.0473	0.0982	0.0181	0.0143	0.005	8e-04	0.0186	0.0171	0.1228	0.0329	0.1054	0.0468	0.001
17	rs7211282	66024595	0.93	0.375229593708928	0.96	0.665984986819169	0.205412732167308	0.179567655713298	0.0063	0.0055	0.0904	0.0134	0.0546	0.0215	0.019	0.024	9e-04	0.0363	0.0432	0.1502	0.002	0.0472	0.0977	0.0185	0.014	0.0052	0.001	0.019	0.0171	0.1221	0.0328	0.105	0.0466	0.0011
17	rs62084697	66038556	0.93	0.375229593708928	0.96	0.665984986819169	0.205887814950364	0.177556673590992	0.0063	0.0055	0.0909	0.0133	0.0547	0.0216	0.0191	0.024	9e-04	0.0362	0.0432	0.1502	0.002	0.0471	0.0977	0.0186	0.014	0.0052	0.001	0.019	0.0171	0.1221	0.0328	0.1049	0.0467	0.0011
17	rs138669765	66042639	0.93	0.375229593708928	0.96	0.665984986819169	0.210993974569878	0.18057607191165	0.0063	0.0054	0.0912	0.0133	0.0547	0.0216	0.0191	0.024	9e-04	0.0361	0.0431	0.1501	0.002	0.0471	0.0977	0.0186	0.0139	0.0052	0.001	0.019	0.0171	0.122	0.0328	0.1048	0.0467	0.0011
17	rs3890640	66053028	0.93	0.375229593708928	0.97	0.604552021827049	0.220716969369665	0.178561187598278	0.0063	0.0054	0.0919	0.0132	0.0549	0.0216	0.019	0.024	0.001	0.036	0.0431	0.1498	0.002	0.047	0.0978	0.0186	0.0138	0.0052	0.001	0.019	0.0171	0.1219	0.0328	0.1046	0.0468	0.0011
17	rs7214633	66056889	0.93	0.375229593708928	0.97	0.604552021827049	0.223237929273114	0.173060705414726	0.0063	0.0054	0.0919	0.0132	0.0549	0.0216	0.019	0.024	0.001	0.0359	0.0431	0.1498	0.002	0.0469	0.0978	0.0186	0.0138	0.0052	0.001	0.0191	0.0171	0.1219	0.0328	0.1046	0.0468	0.0011
17	rs62084747	66079619	0.93	0.375229593708928	0.97	0.604552021827049	0.256073661722315	0.155676690275074	0.0062	0.0055	0.0922	0.0131	0.0554	0.0217	0.019	0.0242	0.0013	0.0355	0.0429	0.1498	0.0021	0.0467	0.0978	0.0187	0.0136	0.0054	0.0012	0.0191	0.0172	0.1214	0.0329	0.1043	0.0468	0.0012
17	rs34576151	66103546	0.93	0.375229593708928	0.97	0.604552021827049	0.324753305598212	0.140248667790305	0.0062	0.0055	0.0921	0.0131	0.0558	0.0218	0.0189	0.0243	0.0014	0.0354	0.0427	0.1494	0.0021	0.0466	0.0973	0.0187	0.0133	0.0054	0.0013	0.0194	0.017	0.1209	0.0343	0.1042	0.0467	0.0013
17	rs1860039	66109109	0.93	0.375229593708928	0.97	0.604552021827049	0.371849342699844	0.123385683898008	0.0061	0.0055	0.0922	0.013	0.0558	0.0218	0.0189	0.0243	0.0017	0.0353	0.0427	0.1496	0.0021	0.0467	0.0973	0.0186	0.0132	0.0055	0.0013	0.0194	0.0169	0.1208	0.0343	0.1041	0.0466	0.0013
17	rs7210736	66131658	0.93	0.375229593708928	0.97	0.604552021827049	0.364211720522009	0.132575227842173	0.0061	0.0055	0.0923	0.013	0.0561	0.0217	0.0187	0.0242	0.0017	0.0353	0.0426	0.1497	0.0021	0.0466	0.0974	0.0184	0.013	0.0054	0.0014	0.0194	0.0169	0.121	0.0346	0.104	0.0468	0.0013
17	rs9913528	66145045	0.92	0.422441555019286	0.98	0.546929419532092	0.391995363888987	0.147326056600099	0.0061	0.0056	0.0932	0.0128	0.0567	0.0216	0.0186	0.024	0.0019	0.0351	0.0421	0.1491	0.0022	0.0464	0.0978	0.018	0.0127	0.0051	0.0015	0.0194	0.0169	0.1208	0.0355	0.1037	0.047	0.0012
17	rs11657567	66147227	0.92	0.422441555019286	0.98	0.546929419532092	0.418379842639732	0.145170903389879	0.006	0.0056	0.0935	0.0128	0.057	0.0216	0.0186	0.024	0.0019	0.0351	0.042	0.1491	0.0022	0.0464	0.0979	0.0179	0.0126	0.005	0.0015	0.0194	0.017	0.1207	0.0357	0.1037	0.0468	0.0011
17	rs117180469	66151279	0.92	0.422441555019286	0.98	0.546929419532092	0.461740680437094	0.143864704229417	0.006	0.0056	0.0937	0.0128	0.0571	0.0216	0.0185	0.0239	0.002	0.035	0.0419	0.1492	0.0023	0.0463	0.0981	0.0178	0.0125	0.005	0.0015	0.0194	0.0171	0.1205	0.036	0.1037	0.0466	0.0011
17	rs9907304	66151911	0.92	0.422441555019286	1.03	0.312927433563081	0.477955146767955	0.143306215564723	0.006	0.0056	0.0937	0.0128	0.057	0.0216	0.0185	0.0239	0.002	0.035	0.0419	0.1492	0.0023	0.0463	0.0981	0.0178	0.0125	0.005	0.0015	0.0194	0.0171	0.1204	0.036	0.1037	0.0465	0.0011
17	rs7222649	66154676	0.92	0.422441555019286	1.04	0.276253925711104	0.49915568287497	0.147890154095013	0.006	0.0056	0.0938	0.013	0.057	0.0216	0.0184	0.024	0.0019	0.0349	0.042	0.1492	0.0023	0.0464	0.0983	0.0178	0.0124	0.005	0.0015	0.0192	0.0171	0.1202	0.0361	0.1037	0.0465	0.0011
17	rs74379013	66154825	0.92	0.422441555019286	1.04	0.276253925711104	0.491997785400327	0.145357852045729	0.006	0.0056	0.0937	0.013	0.0571	0.0216	0.0184	0.024	0.0019	0.0349	0.042	0.1492	0.0023	0.0464	0.0984	0.0178	0.0124	0.005	0.0015	0.0193	0.0171	0.1202	0.0361	0.1037	0.0464	0.0011
17	rs77541336	66158200	0.92	0.422441555019286	1.04	0.276253925711104	0.478881081143062	0.1368491957257	0.0059	0.0055	0.0936	0.0133	0.057	0.0216	0.0184	0.0239	0.002	0.0347	0.0421	0.1493	0.0023	0.0464	0.0989	0.0178	0.0125	0.005	0.0015	0.0191	0.0172	0.1199	0.036	0.1036	0.0464	0.0011
17	rs8080833	66160658	0.92	0.422441555019286	1.04	0.276253925711104	0.528929892834228	0.135753234436124	0.0059	0.0055	0.0935	0.0134	0.057	0.0217	0.0184	0.0238	0.002	0.0339	0.0422	0.1493	0.0022	0.0465	0.0992	0.0179	0.0126	0.005	0.0015	0.019	0.0173	0.1202	0.0362	0.1035	0.0464	0.0011
17	rs115771926	66164774	0.92	0.422441555019286	1.04	0.276253925711104	0.53523078553173	0.124002406190473	0.0059	0.0056	0.0933	0.0134	0.057	0.0217	0.0185	0.0237	0.0019	0.0338	0.0421	0.1492	0.0023	0.0465	0.0993	0.018	0.0124	0.0051	0.0015	0.0189	0.0172	0.1199	0.0363	0.1037	0.0466	0.0011
17	rs55645231	66166300	0.92	0.422441555019286	1.04	0.276253925711104	0.554543682239894	0.12426706791209	0.0058	0.0056	0.0933	0.0135	0.057	0.0218	0.0186	0.0236	0.0019	0.0338	0.0421	0.1492	0.0023	0.0465	0.0994	0.0181	0.0124	0.0051	0.0015	0.0189	0.0172	0.1198	0.0363	0.1038	0.0467	0.0011
17	rs74456111	66168798	0.92	0.422441555019286	1.04	0.276253925711104	0.56118610721646	0.11444570419554	0.0058	0.0056	0.0932	0.0136	0.057	0.0218	0.0186	0.0235	0.002	0.0338	0.042	0.1496	0.0023	0.0464	0.0996	0.0184	0.0124	0.0051	0.0014	0.019	0.0171	0.1193	0.0363	0.1035	0.0467	0.0011
17	rs7225333	66174221	0.92	0.422441555019286	1.04	0.276253925711104	0.577751465177468	0.108936246111632	0.0059	0.0057	0.0932	0.0137	0.0569	0.0218	0.0187	0.0234	0.002	0.0338	0.042	0.1501	0.0024	0.0463	0.0998	0.0186	0.0124	0.0051	0.0014	0.019	0.0171	0.1187	0.0364	0.1032	0.0467	0.0011
17	rs34287439	66174363	0.92	0.422441555019286	1.04	0.276253925711104	0.575525260194418	0.108097900011537	0.0059	0.0057	0.0932	0.0137	0.0568	0.0218	0.0187	0.0234	0.002	0.0339	0.042	0.1501	0.0023	0.0463	0.0999	0.0186	0.0124	0.0051	0.0014	0.019	0.017	0.1187	0.0364	0.1031	0.0466	0.0011
17	rs78151183	66177033	0.92	0.422441555019286	1.04	0.276253925711104	0.56118610721646	0.108349142432876	0.0059	0.0057	0.0931	0.0138	0.0568	0.0219	0.0187	0.0234	0.0019	0.0338	0.042	0.1502	0.0023	0.0462	0.0999	0.0187	0.0124	0.0051	0.0014	0.019	0.017	0.1187	0.0364	0.1031	0.0466	0.0011
17	rs1988637	66180055	0.92	0.422441555019286	1.04	0.276253925711104	0.554212536088018	0.103861291198418	0.006	0.0058	0.0931	0.0138	0.0567	0.0219	0.0188	0.0234	0.0019	0.0338	0.042	0.1503	0.0023	0.0462	0.0999	0.0188	0.0124	0.0051	0.0014	0.019	0.017	0.1186	0.0364	0.103	0.0465	0.0011
17	rs1971008	66183592	0.92	0.422441555019286	1.04	0.276253925711104	0.54091215753495	0.103202680493299	0.006	0.0058	0.093	0.0139	0.0567	0.022	0.0188	0.0234	0.0019	0.0337	0.042	0.1503	0.0023	0.0462	0.0999	0.0188	0.0125	0.0051	0.0014	0.0191	0.017	0.1185	0.0364	0.1029	0.0465	0.0011
17	rs4968986	66197885	0.92	0.422441555019286	1.05	0.24269399207398	0.491935217179727	0.0791252688413024	0.0062	0.0059	0.0928	0.0142	0.0565	0.0221	0.019	0.0233	0.0016	0.0337	0.0417	0.1504	0.0024	0.0461	0.0997	0.0189	0.0126	0.0053	0.0015	0.0191	0.0171	0.119	0.0365	0.1025	0.0461	0.0012
17	rs71376949	66202281	0.92	0.422441555019286	1.05	0.24269399207398	0.467827332064761	0.0811330067505299	0.0062	0.0059	0.0928	0.0143	0.0564	0.0222	0.0191	0.0233	0.0015	0.0338	0.0417	0.1504	0.0024	0.046	0.0997	0.0189	0.0127	0.0052	0.0015	0.0191	0.0171	0.1188	0.0365	0.1024	0.0462	0.0012
17	rs3760274	66203079	0.92	0.422441555019286	1.05	0.24269399207398	0.46672886559786	0.0868930442417432	0.0062	0.0059	0.0927	0.0143	0.0565	0.0222	0.0191	0.0234	0.0014	0.0339	0.0418	0.1503	0.0024	0.046	0.0997	0.0189	0.0127	0.0052	0.0015	0.0191	0.0171	0.1188	0.0365	0.1023	0.0462	0.0012
17	rs35141436	66203527	0.92	0.422441555019286	1.05	0.24269399207398	0.443417441098431	0.0806850783757492	0.0062	0.0059	0.0927	0.0143	0.0565	0.0222	0.0191	0.0234	0.0014	0.0339	0.0418	0.1502	0.0024	0.046	0.0996	0.0189	0.0127	0.0052	0.0015	0.0191	0.0172	0.1187	0.0365	0.1023	0.0462	0.0012
17	rs36123298	66209139	0.92	0.422441555019286	1.05	0.24269399207398	0.450103670477881	0.0921800949887954	0.0062	0.006	0.0928	0.0144	0.0568	0.0221	0.0192	0.0237	0.001	0.0339	0.0419	0.1493	0.0024	0.0462	0.0991	0.0191	0.0128	0.0052	0.0016	0.0192	0.0173	0.1186	0.0366	0.1022	0.0461	0.0011
17	rs34111643	66209307	0.92	0.422441555019286	1.06	0.212122118160079	0.441278758268728	0.0885899300173812	0.0062	0.006	0.0928	0.0144	0.0568	0.0221	0.0192	0.0237	0.001	0.0339	0.0419	0.1493	0.0024	0.0462	0.0992	0.019	0.0128	0.0052	0.0016	0.0192	0.0173	0.1186	0.0366	0.1022	0.0461	0.0011
17	rs34926013	66215082	0.93	0.375229593708928	1.06	0.212122118160079	0.350658103419934	0.085590828665106	0.0063	0.0062	0.0925	0.0146	0.057	0.022	0.0193	0.0244	0.0011	0.0339	0.042	0.1488	0.0025	0.0464	0.099	0.0188	0.0131	0.0051	0.0016	0.0194	0.0174	0.1183	0.0365	0.1019	0.0457	0.0013
17	rs12937332	66221360	0.93	0.375229593708928	1.07	0.184406357471863	0.279621241958025	0.094551885122987	0.0064	0.0065	0.0922	0.0149	0.0577	0.0219	0.0194	0.0256	0.0012	0.0339	0.0419	0.1485	0.0025	0.0465	0.0987	0.0185	0.0136	0.005	0.0016	0.0195	0.0176	0.1178	0.0365	0.1012	0.0447	0.0014
17	rs55893603	66235829	0.93	0.375229593708928	1.07	0.184406357471863	0.271201318673191	0.0831610867550122	0.0065	0.0066	0.0922	0.015	0.0576	0.0217	0.0196	0.0259	0.0012	0.0338	0.0419	0.1481	0.0026	0.0463	0.0987	0.0185	0.0138	0.005	0.0017	0.0196	0.0176	0.1176	0.0365	0.1009	0.0447	0.0014
17	rs8073506	66236733	0.93	0.375229593708928	1.07	0.184406357471863	0.266700404708909	0.0824075857190502	0.0065	0.0066	0.0922	0.015	0.0576	0.0217	0.0196	0.0259	0.0012	0.0338	0.0419	0.1481	0.0026	0.0463	0.0987	0.0185	0.0138	0.005	0.0017	0.0196	0.0176	0.1176	0.0365	0.1009	0.0447	0.0014
17	rs185172215	66236738	0.93	0.375229593708928	1.07	0.184406357471863	0.267112054172944	0.0823323880694233	0.0065	0.0066	0.0922	0.015	0.0576	0.0217	0.0196	0.0259	0.0012	0.0338	0.0419	0.1481	0.0026	0.0463	0.0987	0.0185	0.0138	0.005	0.0017	0.0197	0.0176	0.1176	0.0365	0.1009	0.0447	0.0014
17	rs3213690	66246416	0.93	0.375229593708928	1.08	0.159408631830651	0.232038871879705	0.0830856120545748	0.0065	0.0066	0.0922	0.015	0.0575	0.0217	0.0196	0.026	0.0012	0.0336	0.042	0.1478	0.0026	0.0459	0.0986	0.0185	0.0144	0.005	0.0018	0.0197	0.0179	0.1177	0.0366	0.1006	0.0448	0.0014
17	rs8077152	66248514	0.93	0.375229593708928	1.08	0.159408631830651	0.231911811469726	0.0818067822017122	0.0065	0.0066	0.0922	0.015	0.0574	0.0217	0.0196	0.026	0.0012	0.0336	0.042	0.1479	0.0026	0.0459	0.0986	0.0185	0.0144	0.005	0.0017	0.0197	0.0179	0.1177	0.0366	0.1006	0.0448	0.0014
17	rs77962247	66250552	0.93	0.375229593708928	1.08	0.159408631830651	0.226192298274814	0.0844483802963628	0.0063	0.0066	0.0922	0.015	0.0574	0.0217	0.0195	0.026	0.0012	0.0336	0.0419	0.1478	0.0026	0.0459	0.0986	0.0185	0.0144	0.005	0.0017	0.0197	0.0179	0.1177	0.0367	0.1006	0.0449	0.0014
17	rs2362727	66253871	0.93	0.375229593708928	1.08	0.159408631830651	0.226025279329845	0.0814321838693286	0.0063	0.0066	0.0922	0.015	0.0574	0.0218	0.0196	0.026	0.0013	0.0336	0.0419	0.1478	0.0026	0.0459	0.0986	0.0185	0.0145	0.005	0.0017	0.0196	0.0179	0.1178	0.0368	0.1006	0.0449	0.0014
17	rs7210814	66256956	0.93	0.375229593708928	1.08	0.159408631830651	0.205967055755948	0.0766992598697295	0.0063	0.0066	0.0922	0.0149	0.0573	0.0218	0.0196	0.0262	0.0013	0.0335	0.0418	0.1476	0.0026	0.0458	0.0988	0.0185	0.0147	0.005	0.0017	0.0196	0.0178	0.1178	0.0368	0.1005	0.0449	0.0015
17	rs72847895	66258726	0.93	0.375229593708928	1.08	0.159408631830651	0.184900347750194	0.0727964518298534	0.0063	0.0066	0.0922	0.015	0.0573	0.0218	0.0196	0.0262	0.0013	0.0336	0.0418	0.1475	0.0026	0.0459	0.0988	0.0186	0.0147	0.0049	0.0017	0.0196	0.0178	0.1177	0.0368	0.1005	0.0449	0.0015
17	rs34080227	66266732	0.93	0.375229593708928	1.08	0.159408631830651	0.146783680304064	0.070100603587163	0.0064	0.0066	0.0922	0.015	0.0571	0.0219	0.0196	0.0267	0.0013	0.0335	0.0415	0.1467	0.0026	0.0459	0.0988	0.0188	0.0151	0.0049	0.0018	0.0194	0.0179	0.1175	0.0367	0.1006	0.0449	0.0015
17	rs3744307	66267650	0.93	0.375229593708928	1.08	0.159408631830651	0.146718579861669	0.0695384392031729	0.0064	0.0066	0.0925	0.015	0.057	0.0219	0.0195	0.0268	0.0013	0.0335	0.0415	0.1465	0.0027	0.0459	0.0988	0.0188	0.0152	0.0049	0.0018	0.0194	0.0179	0.1175	0.0367	0.1006	0.0449	0.0015
17	rs7222013	66267691	0.93	0.375229593708928	1.08	0.159408631830651	0.144612161860302	0.0685591865461554	0.0064	0.0066	0.0925	0.0151	0.057	0.0219	0.0195	0.0268	0.0013	0.0335	0.0415	0.1465	0.0027	0.0459	0.0988	0.0188	0.0152	0.0049	0.0018	0.0194	0.0179	0.1175	0.0367	0.1006	0.0449	0.0015
17	rs35397826	66270082	0.93	0.375229593708928	1.08	0.159408631830651	0.104906860304309	0.0671703131928342	0.0064	0.0066	0.0924	0.0151	0.0569	0.0219	0.0195	0.0268	0.0014	0.0335	0.0411	0.1462	0.0027	0.046	0.0989	0.0188	0.0153	0.0047	0.0018	0.0195	0.0178	0.1177	0.0367	0.101	0.0449	0.0015
17	rs74966172	66273919	0.94	0.331738599837001	1.08	0.159408631830651	0.0596156449614608	0.0612682758992906	0.0063	0.0066	0.0921	0.0153	0.0569	0.0221	0.0196	0.0272	0.0014	0.0336	0.0411	0.1453	0.0025	0.0459	0.0993	0.0189	0.0155	0.0046	0.0017	0.0194	0.0179	0.1182	0.0357	0.1011	0.045	0.0015
17	rs111527797	66281487	0.94	0.331738599837001	1.08	0.159408631830651	0.0313034810950034	0.0559175756741333	0.0063	0.0066	0.0918	0.0156	0.0568	0.0223	0.0198	0.0276	0.0015	0.0337	0.0412	0.1444	0.0024	0.0457	0.0998	0.0191	0.0158	0.0044	0.0017	0.0194	0.0181	0.1188	0.0344	0.101	0.0452	0.0016
17	rs73351349	66288771	0.94	0.331738599837001	1.08	0.159408631830651	0.0213376688431912	0.0509626999900096	0.0063	0.0067	0.0916	0.0157	0.0567	0.0225	0.0199	0.0279	0.0015	0.0338	0.0414	0.1436	0.0023	0.0456	0.1001	0.0192	0.0161	0.0043	0.0016	0.0193	0.0183	0.1192	0.0333	0.1012	0.0453	0.0016
17	rs76374293	66292284	0.94	0.331738599837001	1.11	0.0992615496976265	0.0189696626960521	0.0525714224758535	0.0063	0.0067	0.0916	0.0157	0.0568	0.0225	0.02	0.0281	0.0015	0.0337	0.0415	0.1434	0.0023	0.0454	0.1002	0.0192	0.0162	0.0043	0.0016	0.0193	0.0184	0.1192	0.0331	0.1011	0.0453	0.0016
17	rs34497818	66301563	0.94	0.331738599837001	1.11	0.0992615496976265	0.018297368677582	0.0495577887879755	0.0063	0.0068	0.0919	0.0158	0.0568	0.0226	0.02	0.0285	0.0015	0.0337	0.0418	0.1425	0.0024	0.0453	0.1003	0.0193	0.0162	0.0043	0.0016	0.0193	0.0183	0.1192	0.0328	0.101	0.0452	0.0016
17	rs2072268	66303352	0.95	0.291843936447983	1.11	0.0992615496976265	0.0154499638042301	0.0472149463288111	0.0062	0.0069	0.0919	0.0161	0.0567	0.0226	0.0202	0.0288	0.0016	0.0334	0.042	0.1414	0.0024	0.0452	0.1006	0.0194	0.0164	0.0043	0.0016	0.0193	0.0183	0.1188	0.0328	0.1012	0.045	0.0016
17	rs9900760	66307844	0.96	0.255413023536062	1.11	0.0992615496976265	0.00755590485791778	0.0451550381444514	0.0063	0.007	0.0918	0.0165	0.0569	0.0228	0.0205	0.0295	0.0017	0.0337	0.0431	0.1387	0.0026	0.0453	0.1001	0.0192	0.017	0.0041	0.0017	0.019	0.0181	0.1179	0.033	0.1012	0.0451	0.0019
17	rs35335301	66308543	0.97	0.222305343836028	1.11	0.0992615496976265	0.00800362900958563	0.0505333042179691	0.0063	0.0069	0.0922	0.0163	0.0569	0.0228	0.0204	0.0297	0.0017	0.0336	0.0432	0.1385	0.0026	0.0453	0.1	0.0192	0.017	0.0041	0.0018	0.0191	0.0181	0.1183	0.0331	0.1008	0.0449	0.0018
17	rs55940362	66308708	0.97	0.222305343836028	1.11	0.0992615496976265	0.0087665188012581	0.0502275636380715	0.0063	0.0069	0.0922	0.0163	0.0569	0.0227	0.0204	0.0297	0.0017	0.0335	0.0433	0.1385	0.0026	0.0454	0.1	0.0192	0.0171	0.0041	0.0018	0.0191	0.0181	0.1184	0.0331	0.1007	0.0448	0.0019
17	rs117977010	66308930	0.97	0.222305343836028	1.11	0.0992615496976265	0.00749354602658708	0.0806105214512356	0.0063	0.0069	0.0923	0.0163	0.0569	0.0227	0.0204	0.0297	0.0017	0.0335	0.0434	0.1383	0.0026	0.0453	0.0999	0.0192	0.0171	0.0041	0.0018	0.0191	0.0181	0.1184	0.0331	0.1007	0.0447	0.0019
17	rs7208697	66310979	0.97	0.222305343836028	1.11	0.0992615496976265	0.00611550348406196	0.0865092214414839	0.0064	0.0069	0.0925	0.0165	0.0568	0.0226	0.0205	0.0299	0.0019	0.0335	0.0436	0.137	0.0027	0.0451	0.0998	0.0193	0.0173	0.0041	0.0018	0.0189	0.018	0.1184	0.0329	0.1012	0.0445	0.0021
17	rs11657610	66319319	0.99	0.165458971998582	1.11	0.0992615496976265	0.0114178409494569	0.00969769318322513	0.0068	0.0072	0.0933	0.0166	0.0567	0.0224	0.0208	0.0311	0.0028	0.0331	0.045	0.1286	0.0036	0.0448	0.0988	0.0193	0.0183	0.0051	0.0027	0.0175	0.0178	0.1199	0.0321	0.1033	0.0437	0.0031
17	rs7210498	66322530	0.99	0.165458971998582	1.11	0.0992615496976265	0.0130568695593322	0.00724375751520087	0.0068	0.0071	0.0937	0.0167	0.0566	0.0223	0.0208	0.0311	0.0029	0.0334	0.0451	0.1282	0.0037	0.0448	0.0986	0.0193	0.0183	0.0052	0.0028	0.0175	0.0176	0.1199	0.0321	0.1034	0.0433	0.0032
17	rs9898599	66324764	0.99	0.165458971998582	1.11	0.0992615496976265	0.0152720642072202	0.0104915395644721	0.0068	0.0071	0.0939	0.0165	0.0565	0.0223	0.0207	0.0311	0.0029	0.0334	0.0451	0.128	0.0037	0.0448	0.0986	0.0193	0.0184	0.0054	0.0028	0.0175	0.0175	0.1198	0.0321	0.1036	0.0432	0.0032
17	rs62087156	66325380	0.99	0.165458971998582	1.11	0.0992615496976265	0.0131898367246267	0.0163519484473983	0.0068	0.007	0.094	0.0165	0.0565	0.0223	0.0207	0.0312	0.0029	0.0334	0.0452	0.1278	0.0038	0.0449	0.0986	0.0193	0.0184	0.0054	0.0028	0.0175	0.0174	0.1197	0.032	0.1036	0.0431	0.0032
17	rs56749245	66325601	0.99	0.165458971998582	1.11	0.0992615496976265	0.0127877239562741	0.0284128298896512	0.0068	0.007	0.094	0.0165	0.0565	0.0223	0.0208	0.0312	0.0029	0.0333	0.0452	0.1277	0.0038	0.0449	0.0986	0.0193	0.0184	0.0054	0.0028	0.0174	0.0174	0.1197	0.032	0.1036	0.0431	0.0032
17	rs12937830	66334308	1	0.141401729381863	1.11	0.0992615496976265	0.033221530410266	0.0432502093949739	0.0071	0.0072	0.0951	0.0168	0.0556	0.0221	0.0214	0.0316	0.0031	0.0327	0.0447	0.1245	0.0045	0.0439	0.0999	0.0194	0.0187	0.0062	0.0033	0.0176	0.017	0.12	0.0323	0.1032	0.0422	0.0038
17	rs17671436	66334961	1	0.141401729381863	1.11	0.0992615496976265	0.0354142255330506	0.0463271606423536	0.0071	0.0072	0.0952	0.0168	0.0555	0.0221	0.0215	0.0317	0.0031	0.0326	0.0445	0.1243	0.0045	0.0439	0.1	0.0195	0.0187	0.0063	0.0033	0.0176	0.017	0.12	0.0323	0.1032	0.0421	0.0038
17	rs8075800	66336891	1	0.141401729381863	1.12	0.083651866997597	0.0433317674600799	0.0312104434218983	0.0072	0.0073	0.0952	0.0169	0.0553	0.022	0.0216	0.0317	0.0032	0.0324	0.0445	0.1239	0.0046	0.0438	0.1003	0.0195	0.0188	0.0065	0.0035	0.0176	0.0169	0.12	0.0324	0.103	0.042	0.0039
17	rs72839309	66341775	1	0.141401729381863	1.12	0.083651866997597	0.0439602700502654	0.0442269304815476	0.0072	0.0073	0.095	0.0168	0.0552	0.0219	0.0217	0.0316	0.0032	0.0324	0.0444	0.1235	0.0047	0.0438	0.1005	0.0195	0.0188	0.0065	0.0035	0.0176	0.0168	0.1201	0.0325	0.1032	0.042	0.004
17	rs7222454	66341965	1	0.141401729381863	1.12	0.083651866997597	0.043600369290083	0.0438235762824547	0.0072	0.0074	0.095	0.0168	0.0553	0.0219	0.0216	0.0316	0.0032	0.0324	0.0444	0.1235	0.0047	0.0438	0.1005	0.0195	0.0188	0.0065	0.0035	0.0177	0.0168	0.1201	0.0325	0.1032	0.042	0.004
17	rs78956091	66343590	1	0.141401729381863	1.12	0.083651866997597	0.0458365837842245	0.0435364726885953	0.0072	0.0074	0.0949	0.0168	0.0553	0.0219	0.0217	0.0316	0.0032	0.0324	0.0444	0.1233	0.0047	0.0438	0.1007	0.0196	0.0188	0.0066	0.0035	0.0177	0.0168	0.1201	0.0326	0.1032	0.0419	0.004
17	rs74435324	66347126	1	0.141401729381863	1.13	0.0699995683306186	0.0474649291181946	0.0546444086596844	0.0072	0.0074	0.0948	0.0168	0.0552	0.0219	0.0217	0.0316	0.0032	0.0323	0.0444	0.1231	0.0047	0.0437	0.1009	0.0196	0.0188	0.0066	0.0035	0.0176	0.0167	0.1202	0.0326	0.1032	0.042	0.004
17	rs4525556	66348619	1	0.141401729381863	1.13	0.0699995683306186	0.0504574822136892	0.0342836759910563	0.0073	0.0074	0.0948	0.0168	0.0553	0.0219	0.0217	0.0317	0.0032	0.0323	0.0443	0.1231	0.0047	0.0436	0.1008	0.0196	0.0188	0.0066	0.0035	0.0178	0.0167	0.1201	0.0326	0.1032	0.0421	0.0041
17	rs4968894	66358813	1	0.141401729381863	1.13	0.0699995683306186	0.0506227722769138	0.0334138463367034	0.0072	0.0074	0.0948	0.0168	0.0552	0.0219	0.0217	0.0317	0.0032	0.0324	0.0443	0.1228	0.0047	0.0435	0.1015	0.0195	0.0187	0.0066	0.0035	0.0177	0.0163	0.1203	0.0327	0.1031	0.0422	0.0041
17	rs62085868	66359561	1	0.141401729381863	1.13	0.0699995683306186	0.0486471295354947	0.0543280933786808	0.0072	0.0074	0.0947	0.0169	0.0552	0.0219	0.0217	0.0317	0.0032	0.0324	0.0443	0.1228	0.0047	0.0435	0.1016	0.0195	0.0187	0.0066	0.0035	0.0177	0.0163	0.1203	0.0327	0.1031	0.0423	0.0041
17	rs11870513	66363490	1.01	0.120031835070186	1.12	0.083651866997597	0.0439903529569131	0.0641568089496956	0.0072	0.0074	0.0943	0.0169	0.0551	0.0219	0.0216	0.0317	0.0032	0.0323	0.0442	0.1226	0.0047	0.0434	0.1023	0.0195	0.0187	0.0067	0.0036	0.0176	0.0162	0.1204	0.0326	0.1032	0.0425	0.0041
17	rs1558876	66364691	1.01	0.120031835070186	1.13	0.0699995683306186	0.0437500825875149	0.0487713126614836	0.0071	0.0074	0.094	0.0169	0.0552	0.0219	0.0216	0.0317	0.0032	0.0323	0.0442	0.1224	0.0048	0.0434	0.1027	0.0194	0.0187	0.0067	0.0036	0.0177	0.0162	0.1204	0.0326	0.1033	0.0426	0.004
17	rs1558878	66364804	1.01	0.120031835070186	1.13	0.0699995683306186	0.0478780551944674	0.0521982510585336	0.0071	0.0074	0.094	0.0169	0.0552	0.0219	0.0216	0.0316	0.0031	0.0323	0.0442	0.1224	0.0048	0.0434	0.1027	0.0194	0.0187	0.0067	0.0036	0.0177	0.0161	0.1204	0.0326	0.1033	0.0426	0.004
17	rs35864161	66365155	1.01	0.120031835070186	1.12	0.083651866997597	0.048213505404993	0.0818817853667275	0.0071	0.0074	0.094	0.0169	0.0551	0.0219	0.0216	0.0316	0.0031	0.0322	0.0442	0.1223	0.0048	0.0434	0.1027	0.0194	0.0187	0.0067	0.0036	0.0177	0.0162	0.1204	0.0326	0.1033	0.0426	0.004
17	rs116845216	66366546	1.01	0.120031835070186	1.12	0.083651866997597	0.0484540836156415	0.129425089351059	0.0071	0.0074	0.094	0.017	0.0551	0.0219	0.0215	0.0316	0.0031	0.0322	0.0442	0.1221	0.0048	0.0434	0.1028	0.0194	0.0188	0.0067	0.0036	0.0176	0.0161	0.1205	0.0325	0.1035	0.0426	0.004
17	rs4090488	66371563	1.01	0.120031835070186	1.12	0.083651866997597	0.0482295187645518	0.0719405849697624	0.007	0.0075	0.0936	0.0171	0.0549	0.0218	0.0214	0.0313	0.003	0.0321	0.0441	0.1208	0.0048	0.0435	0.1036	0.0194	0.0192	0.0068	0.0035	0.0173	0.0159	0.121	0.0324	0.1046	0.043	0.004
17	rs12951791	66373302	1.01	0.120031835070186	1.12	0.083651866997597	0.0485666306796529	0.0720829389162697	0.007	0.0075	0.0936	0.0171	0.055	0.0219	0.0213	0.0313	0.0031	0.0321	0.044	0.1208	0.0048	0.0434	0.1038	0.0193	0.0192	0.0068	0.0035	0.0173	0.0159	0.1209	0.0324	0.1047	0.043	0.0041
17	rs79056523	66373575	1.01	0.120031835070186	1.12	0.083651866997597	0.0489376719141511	0.0845243513721715	0.007	0.0075	0.0936	0.0171	0.055	0.0219	0.0213	0.0313	0.0031	0.0321	0.044	0.1208	0.0048	0.0434	0.1039	0.0193	0.0192	0.0068	0.0035	0.0173	0.0159	0.1209	0.0324	0.1047	0.043	0.0041
17	rs67340893	66376128	1.03	0.0846525390220556	1.12	0.083651866997597	0.0755706216887009	0.104438906794529	0.0065	0.0074	0.0907	0.0169	0.0542	0.0218	0.0208	0.0307	0.0031	0.0316	0.0426	0.1196	0.0046	0.0449	0.1076	0.0189	0.0196	0.0066	0.0039	0.0168	0.0139	0.1247	0.0325	0.1077	0.0425	0.0039
17	rs62085872	66377591	1.04	0.0702833737600549	1.12	0.083651866997597	0.113948332781825	0.0887448420242595	0.0061	0.0075	0.0908	0.0166	0.0538	0.0216	0.0205	0.0302	0.003	0.0313	0.0421	0.1204	0.0044	0.0454	0.1093	0.0184	0.0197	0.0064	0.0039	0.0166	0.0132	0.1261	0.0326	0.108	0.0421	0.0036
17	rs62085874	66377731	1.04	0.0702833737600549	1.12	0.083651866997597	0.116083219942595	0.0793473405908469	0.0061	0.0075	0.0908	0.0166	0.0538	0.0216	0.0204	0.0302	0.003	0.0313	0.0421	0.1204	0.0044	0.0454	0.1094	0.0184	0.0197	0.0064	0.0039	0.0166	0.0131	0.1263	0.0326	0.108	0.0421	0.0036
17	rs12945290	66378997	1.04	0.0702833737600549	1.12	0.083651866997597	0.138401604108095	0.0426802090410908	0.006	0.0075	0.0908	0.0164	0.0534	0.0217	0.0203	0.0298	0.0029	0.0309	0.0415	0.121	0.0043	0.0457	0.1104	0.0183	0.0198	0.0062	0.0039	0.0163	0.0127	0.1277	0.0325	0.1085	0.0421	0.0035
17	rs77734709	66379913	1.05	0.0578850268271129	1.13	0.0699995683306186	0.15599989340804	0.0618014129755543	0.0058	0.0075	0.091	0.0162	0.0537	0.0217	0.0201	0.0294	0.0028	0.0306	0.041	0.1215	0.0041	0.046	0.1118	0.018	0.0197	0.006	0.0037	0.0158	0.012	0.1289	0.032	0.1088	0.0427	0.0031
17	rs76456330	66380540	1.04	0.0702833737600549	1.13	0.0699995683306186	0.183339215757597	0.0679327253358512	0.0057	0.0074	0.0911	0.0161	0.0539	0.0217	0.02	0.029	0.0027	0.0304	0.0407	0.1216	0.0041	0.0461	0.1127	0.0178	0.0197	0.0058	0.0036	0.0155	0.0116	0.1297	0.0318	0.109	0.0431	0.0029
17	rs57187985	66383598	1.04	0.0702833737600549	1.12	0.083651866997597	0.176154616527119	0.0128710787915008	0.0056	0.0074	0.0916	0.0159	0.0538	0.0217	0.0198	0.0285	0.0026	0.0301	0.0403	0.1221	0.004	0.0463	0.1145	0.0175	0.0197	0.0056	0.0035	0.0149	0.011	0.1312	0.0315	0.1095	0.0433	0.0027
17	rs35722605	66383608	1.04	0.0702833737600549	1.12	0.083651866997597	0.176299583474479	0.0129353284743232	0.0056	0.0074	0.0916	0.0159	0.0538	0.0217	0.0198	0.0285	0.0026	0.0301	0.0403	0.1221	0.004	0.0463	0.1145	0.0175	0.0197	0.0056	0.0035	0.0149	0.011	0.1312	0.0315	0.1095	0.0433	0.0027
17	rs111566547	66387169	1.04	0.0702833737600549	1.12	0.083651866997597	0.187218793150463	0.0138517107630703	0.0056	0.0074	0.0915	0.0158	0.0538	0.0217	0.0198	0.0285	0.0026	0.03	0.0403	0.1221	0.004	0.0463	0.1146	0.0175	0.0196	0.0055	0.0035	0.015	0.0109	0.1312	0.0315	0.1096	0.0433	0.0027
17	rs76194715	66388586	1.04	0.0702833737600549	1.11	0.0992615496976265	0.186506538452824	0.0139183705268933	0.0056	0.0074	0.0915	0.0158	0.0538	0.0217	0.0197	0.0285	0.0026	0.03	0.0403	0.1221	0.004	0.0463	0.1146	0.0175	0.0196	0.0055	0.0035	0.0149	0.0109	0.1313	0.0315	0.1096	0.0433	0.0027
17	rs9972951	66391276	1.04	0.0702833737600549	1.11	0.0992615496976265	0.182672490270936	0.0104915395644721	0.0056	0.0073	0.0915	0.0158	0.0538	0.0217	0.0196	0.0285	0.0026	0.03	0.0403	0.1221	0.0039	0.0463	0.1146	0.0175	0.0195	0.0055	0.0035	0.0149	0.0108	0.1315	0.0315	0.1096	0.0433	0.0027
17	rs11657051	66391314	1.04	0.0702833737600549	1.11	0.0992615496976265	0.182598495997782	0.0106366640117926	0.0056	0.0073	0.0915	0.0158	0.0538	0.0217	0.0196	0.0285	0.0026	0.03	0.0403	0.1221	0.0039	0.0463	0.1146	0.0175	0.0195	0.0055	0.0035	0.0149	0.0108	0.1315	0.0315	0.1096	0.0433	0.0027
17	rs8078085	66393194	1.04	0.0702833737600549	1.11	0.0992615496976265	0.181748802941018	0.0128390143694746	0.0056	0.0073	0.0915	0.0159	0.0538	0.0217	0.0196	0.0285	0.0026	0.03	0.0403	0.1221	0.0039	0.0463	0.1147	0.0175	0.0195	0.0055	0.0034	0.0149	0.0108	0.1315	0.0315	0.1096	0.0434	0.0027
17	rs11870432	66395867	1.04	0.0702833737600549	1.11	0.0992615496976265	0.143132419461858	0.0144914406697681	0.0057	0.0072	0.0915	0.0156	0.054	0.0216	0.0196	0.0284	0.0025	0.03	0.0405	0.1227	0.0038	0.0464	0.1151	0.0171	0.0191	0.0052	0.0033	0.0149	0.0107	0.1316	0.0317	0.1097	0.0438	0.0026
17	rs79045038	66397041	1.04	0.0702833737600549	1.11	0.0992615496976265	0.139567495967922	0.0137188720866614	0.0057	0.0072	0.0915	0.0156	0.054	0.0216	0.0196	0.0284	0.0025	0.03	0.0405	0.1228	0.0038	0.0464	0.1151	0.0171	0.019	0.0052	0.0032	0.0149	0.0107	0.1316	0.0317	0.1097	0.0439	0.0026
17	rs117107136	66414748	1.03	0.0846525390220556	1.11	0.0992615496976265	0.137210299781596	0.0142878612642874	0.0057	0.0072	0.0916	0.0155	0.0542	0.0216	0.0196	0.0283	0.0025	0.03	0.0406	0.123	0.0037	0.0465	0.1154	0.0169	0.0188	0.0051	0.0032	0.0148	0.0106	0.1318	0.0318	0.1097	0.0441	0.0026
17	rs62000424	66416357	1.03	0.0846525390220556	1.11	0.0992615496976265	0.139820351278893	0.0134551197944584	0.0057	0.0072	0.0916	0.0154	0.0542	0.0216	0.0196	0.0283	0.0025	0.03	0.0406	0.1231	0.0037	0.0465	0.1154	0.0168	0.0188	0.0051	0.0032	0.0147	0.0106	0.1318	0.0318	0.1097	0.0441	0.0026
17	rs2885404	66419633	1.03	0.0846525390220556	1.11	0.0992615496976265	0.145258359301871	0.0125839499693849	0.0057	0.0072	0.0916	0.0155	0.0542	0.0216	0.0196	0.0282	0.0025	0.03	0.0405	0.1232	0.0037	0.0466	0.1154	0.0168	0.0188	0.0051	0.0032	0.0147	0.0105	0.1319	0.0319	0.1098	0.0442	0.0026
17	rs59133474	66421203	1.03	0.0846525390220556	1.11	0.0992615496976265	0.142332017340733	0.0136526932927299	0.0057	0.0072	0.0917	0.0154	0.0541	0.0216	0.0195	0.0282	0.0025	0.03	0.0405	0.1232	0.0038	0.0466	0.1154	0.0168	0.0188	0.0051	0.0031	0.0147	0.0105	0.1319	0.0319	0.1099	0.0442	0.0026
17	rs1002446	66424923	1.03	0.0846525390220556	1.11	0.0992615496976265	0.126349126121049	0.0147995039598228	0.0057	0.0071	0.0916	0.0154	0.0539	0.0216	0.0195	0.0281	0.0025	0.0299	0.0403	0.123	0.004	0.0466	0.1155	0.0167	0.0189	0.005	0.0031	0.0146	0.0104	0.1326	0.0318	0.1098	0.0444	0.0026
17	rs11077558	66428002	1.03	0.0846525390220556	1.11	0.0992615496976265	0.112723467395983	0.0157075763400536	0.0057	0.0072	0.0908	0.0158	0.052	0.0219	0.0193	0.0283	0.0023	0.03	0.0401	0.1228	0.0041	0.0457	0.1165	0.0164	0.0194	0.0053	0.0029	0.0145	0.0103	0.135	0.0313	0.1099	0.0447	0.0026
17	rs79199626	66429308	1.02	0.101174939294895	1.11	0.0992615496976265	0.116196257166488	0.0134551197944584	0.0057	0.0072	0.0911	0.0158	0.0517	0.0219	0.0193	0.0283	0.0023	0.03	0.04	0.123	0.0041	0.0458	0.1163	0.0164	0.0193	0.0052	0.0029	0.0145	0.0102	0.1354	0.0313	0.11	0.0446	0.0025
17	rs2287301	66430514	1.02	0.101174939294895	1.11	0.0992615496976265	0.11280672210799	0.0135537259480222	0.0057	0.0073	0.0911	0.0157	0.0517	0.0218	0.0192	0.0283	0.0023	0.03	0.04	0.1232	0.0041	0.0458	0.1162	0.0163	0.0193	0.0052	0.0029	0.0145	0.0102	0.1356	0.0313	0.11	0.0446	0.0026
17	rs17740050	66445158	1.02	0.101174939294895	1.11	0.0992615496976265	0.0868489445400027	0.0140186605367931	0.0056	0.0073	0.0911	0.0155	0.051	0.0217	0.0191	0.0285	0.0024	0.03	0.0396	0.1242	0.0042	0.0459	0.1152	0.0164	0.0191	0.0051	0.0028	0.0144	0.0103	0.1361	0.0313	0.111	0.0443	0.0025
17	rs12944963	66446759	1.02	0.101174939294895	1.11	0.0992615496976265	0.0867311663933131	0.0123628865352196	0.0056	0.0073	0.0911	0.0155	0.0509	0.0218	0.0191	0.0285	0.0024	0.03	0.0396	0.1243	0.0042	0.0459	0.1151	0.0164	0.0191	0.0051	0.0028	0.0143	0.0103	0.1361	0.0313	0.1111	0.0443	0.0025
17	rs2302783	66447073	1.02	0.101174939294895	1.11	0.0992615496976265	0.0878660355746984	0.0116504819749191	0.0056	0.0073	0.0911	0.0155	0.0509	0.0218	0.0191	0.0285	0.0024	0.03	0.0396	0.1243	0.0042	0.0459	0.1151	0.0164	0.0191	0.0051	0.0028	0.0143	0.0103	0.1362	0.0313	0.1112	0.0443	0.0025
17	rs113186056	66448069	1.02	0.101174939294895	1.11	0.0992615496976265	0.0867311663933131	0.0121126661705541	0.0056	0.0073	0.0911	0.0155	0.0509	0.0217	0.0191	0.0286	0.0024	0.03	0.0396	0.1244	0.0042	0.0459	0.115	0.0164	0.0191	0.0051	0.0028	0.0143	0.0103	0.1362	0.0313	0.1112	0.0443	0.0025
17	rs883541	66449122	1.02	0.101174939294895	1.11	0.0992615496976265	0.0864724122261341	0.0119885264120081	0.0055	0.0072	0.0911	0.0155	0.0509	0.0217	0.019	0.0286	0.0024	0.0301	0.0396	0.1245	0.0041	0.046	0.115	0.0164	0.0191	0.0051	0.0028	0.0143	0.0103	0.1362	0.0313	0.1112	0.0443	0.0025
17	rs56233149	66451646	1.02	0.101174939294895	1.11	0.0992615496976265	0.0885323760478277	0.010665811130143	0.0056	0.0072	0.0912	0.0155	0.0509	0.0217	0.019	0.0286	0.0024	0.03	0.0396	0.1245	0.0041	0.0461	0.1148	0.0165	0.0191	0.0051	0.0028	0.0143	0.0103	0.1363	0.0313	0.1112	0.0443	0.0025
17	rs2909210	66456481	1.02	0.101174939294895	1.11	0.0992615496976265	0.0860266312763397	0.0108709810997111	0.0056	0.0072	0.0911	0.0155	0.0508	0.0218	0.0191	0.0286	0.0024	0.03	0.0396	0.1247	0.0041	0.046	0.1145	0.0166	0.019	0.0051	0.0028	0.0143	0.0103	0.1365	0.0312	0.1111	0.0443	0.0025
17	rs2909211	66457658	1.02	0.101174939294895	1.1	0.116987187387052	0.0843275187018678	0.0115591389873866	0.0056	0.0072	0.0911	0.0156	0.0508	0.0218	0.0191	0.0285	0.0024	0.03	0.0396	0.1247	0.0041	0.046	0.1145	0.0167	0.019	0.0051	0.0028	0.0143	0.0103	0.1365	0.0312	0.1111	0.0443	0.0025
17	rs7214330	66473462	1.02	0.101174939294895	1.11	0.0992615496976265	0.0892978237079616	0.0102328840431943	0.0056	0.0072	0.0902	0.0155	0.0506	0.0219	0.0189	0.0293	0.0025	0.03	0.0395	0.1247	0.0044	0.0462	0.1138	0.0169	0.0195	0.0051	0.0028	0.0142	0.0105	0.1368	0.0314	0.1106	0.0438	0.0026
17	rs35338619	66478316	1.02	0.101174939294895	1.1	0.116987187387052	0.103901415251164	0.00753325145155703	0.0056	0.0073	0.0896	0.0155	0.0501	0.0222	0.0189	0.03	0.0025	0.03	0.0393	0.1247	0.0046	0.0461	0.1135	0.0171	0.0199	0.0052	0.0029	0.0141	0.0106	0.1369	0.0312	0.1106	0.0437	0.0026
17	rs35583172	66480442	1.02	0.101174939294895	1.09	0.136985182682918	0.112390827153306	0.00675142240247479	0.0057	0.0073	0.0894	0.0155	0.0504	0.0222	0.0188	0.0302	0.0025	0.0299	0.0392	0.1247	0.0047	0.046	0.1133	0.0171	0.02	0.0052	0.0029	0.0141	0.0106	0.1369	0.0311	0.1106	0.0436	0.0026
17	rs75277339	66480615	1.02	0.101174939294895	1.09	0.136985182682918	0.111893002282894	0.00770486185456981	0.0057	0.0073	0.0894	0.0155	0.0504	0.0222	0.0188	0.0302	0.0025	0.0299	0.0392	0.1247	0.0047	0.046	0.1133	0.0171	0.02	0.0052	0.0029	0.0141	0.0106	0.1369	0.031	0.1106	0.0436	0.0026
17	rs117527836	66483670	1.02	0.101174939294895	1.09	0.136985182682918	0.113697129080021	0.00904277132259147	0.0057	0.0073	0.0894	0.0155	0.0504	0.0223	0.0188	0.0302	0.0026	0.0299	0.0392	0.1248	0.0047	0.0461	0.1133	0.0172	0.0201	0.0052	0.0029	0.0141	0.0106	0.1369	0.0309	0.1107	0.0435	0.0026
17	rs8067357	66492664	1.02	0.101174939294895	1.09	0.136985182682918	0.119993229764642	0.0094493333285935	0.0057	0.0074	0.0892	0.0156	0.0507	0.0223	0.0188	0.0303	0.0027	0.0298	0.0392	0.1249	0.0049	0.0461	0.1132	0.0172	0.0202	0.0052	0.0029	0.014	0.0106	0.1366	0.0307	0.1107	0.0432	0.0027
17	rs4968897	66493775	1.02	0.101174939294895	1.09	0.136985182682918	0.123718160981222	0.00815540662371612	0.0057	0.0073	0.0892	0.0156	0.0507	0.0223	0.0188	0.0304	0.0027	0.0298	0.0392	0.1249	0.0049	0.0461	0.1132	0.0171	0.0203	0.0052	0.0029	0.014	0.0106	0.1366	0.0307	0.1106	0.0432	0.0027
17	rs60531444	66497137	1.02	0.101174939294895	1.08	0.159408631830651	0.120339493024542	0.00885619889445047	0.0057	0.0073	0.0891	0.0156	0.0507	0.0222	0.0188	0.0304	0.0027	0.0298	0.0392	0.125	0.0049	0.0461	0.1133	0.0172	0.0203	0.0052	0.0029	0.014	0.0106	0.1365	0.0307	0.1106	0.0432	0.0027
17	rs8066131	66505019	1.02	0.101174939294895	1.08	0.159408631830651	0.126468162135459	0.010841548984753	0.0057	0.0073	0.089	0.0156	0.0507	0.0223	0.0187	0.0305	0.0028	0.0297	0.0393	0.1249	0.0049	0.0461	0.1133	0.0173	0.0204	0.0052	0.0029	0.014	0.0106	0.1363	0.0307	0.1106	0.0431	0.0027
17	rs78919109	66508374	1.02	0.101174939294895	1.08	0.159408631830651	0.14342122020955	0.0190958769460637	0.0057	0.0073	0.0887	0.0156	0.0506	0.0225	0.0187	0.0306	0.0029	0.0297	0.0394	0.1246	0.005	0.0462	0.1133	0.0174	0.0204	0.0053	0.0029	0.0139	0.0106	0.1361	0.0305	0.1109	0.0431	0.0027
17	rs72847784	66509702	1.02	0.101174939294895	1.08	0.159408631830651	0.157590883655576	0.0243168076490955	0.0057	0.0074	0.0886	0.0156	0.0506	0.0226	0.0186	0.0306	0.003	0.0297	0.0395	0.1245	0.005	0.0463	0.1133	0.0174	0.0205	0.0053	0.003	0.0139	0.0106	0.1359	0.0304	0.111	0.043	0.0027
17	Affx-14220429	66519857	1.02	0.101174939294895	1.07	0.184406357471863	0.165723537551898	0.0211358964270646	0.0057	0.0074	0.0886	0.0156	0.0506	0.0227	0.0186	0.0307	0.003	0.0297	0.0395	0.1245	0.005	0.0463	0.1132	0.0174	0.0204	0.0053	0.003	0.0139	0.0106	0.1359	0.0304	0.111	0.043	0.0027
17	rs6958	66528778	1.02	0.101174939294895	1.07	0.184406357471863	0.166108457428483	0.019764718839607	0.0057	0.0074	0.0886	0.0155	0.0507	0.0227	0.0186	0.0307	0.003	0.0296	0.0395	0.1245	0.005	0.0463	0.1132	0.0174	0.0204	0.0053	0.003	0.0139	0.0106	0.1358	0.0304	0.111	0.0431	0.0027
17	rs2907373	66533655	1.02	0.101174939294895	1.07	0.184406357471863	0.165828463955	0.0189012931176396	0.0057	0.0074	0.0885	0.0155	0.0506	0.0227	0.0186	0.0307	0.003	0.0297	0.0395	0.1245	0.005	0.0463	0.1132	0.0174	0.0204	0.0053	0.003	0.0139	0.0106	0.1357	0.0304	0.111	0.0431	0.0027
17	rs2286558	66536219	1.02	0.101174939294895	1.06	0.212122118160079	0.16712574734646	0.0210540076613062	0.0057	0.0074	0.0885	0.0155	0.0506	0.0227	0.0186	0.0307	0.0031	0.0297	0.0395	0.1245	0.0051	0.0463	0.1132	0.0175	0.0204	0.0053	0.003	0.0139	0.0106	0.1356	0.0303	0.111	0.043	0.0027
17	rs2302234	66538239	1.02	0.101174939294895	1.06	0.212122118160079	0.172445499860599	0.0253795931378097	0.0057	0.0074	0.0885	0.0155	0.0507	0.0227	0.0186	0.0307	0.0031	0.0296	0.0395	0.1245	0.0051	0.0463	0.1132	0.0175	0.0204	0.0054	0.003	0.0139	0.0106	0.1356	0.0303	0.111	0.043	0.0028
17	rs76046512	66540265	1.02	0.101174939294895	1.06	0.212122118160079	0.170910579360831	0.036054001570451	0.0057	0.0074	0.0885	0.0155	0.0506	0.0227	0.0186	0.0307	0.0031	0.0296	0.0395	0.1246	0.0051	0.0463	0.1132	0.0175	0.0204	0.0054	0.003	0.0139	0.0106	0.1356	0.0303	0.111	0.043	0.0028
17	rs7213206	66546042	1.02	0.101174939294895	1.06	0.212122118160079	0.219195657147684	0.0331599704354993	0.0062	0.0071	0.0887	0.0156	0.05	0.023	0.0189	0.0312	0.0038	0.0289	0.0378	0.126	0.0056	0.0456	0.1135	0.0187	0.0203	0.0057	0.0031	0.0138	0.011	0.1325	0.0302	0.1101	0.0439	0.0031
17	rs8068202	66548457	1.02	0.101174939294895	1.06	0.212122118160079	0.222699334457304	0.0340267784546026	0.0062	0.007	0.0887	0.0156	0.05	0.023	0.0189	0.0312	0.0038	0.0289	0.0378	0.126	0.0056	0.0456	0.1135	0.0188	0.0203	0.0057	0.0031	0.0139	0.011	0.1325	0.0302	0.11	0.0439	0.0031
17	rs12948496	66553914	1.02	0.101174939294895	1.06	0.212122118160079	0.22887394500028	0.0475125237901663	0.0062	0.007	0.0887	0.0156	0.05	0.023	0.0188	0.0313	0.0039	0.0289	0.0377	0.126	0.0056	0.0455	0.1136	0.0187	0.0203	0.0057	0.0031	0.0138	0.0111	0.1324	0.0301	0.1101	0.0439	0.0031
17	rs728379	66557459	1.03	0.0846525390220556	1.06	0.212122118160079	0.251224497521562	0.0384593419743083	0.0063	0.0072	0.0891	0.0153	0.0504	0.023	0.0183	0.0317	0.0039	0.0283	0.0377	0.1261	0.0057	0.0452	0.114	0.0188	0.0197	0.0058	0.003	0.0139	0.0115	0.132	0.0297	0.1103	0.0441	0.0032
17	rs118031422	66559128	1.03	0.0846525390220556	1.05	0.24269399207398	0.351451168526009	0.0455637695856857	0.0063	0.0076	0.0906	0.0158	0.0504	0.0229	0.0184	0.0329	0.004	0.0269	0.0379	0.1266	0.0055	0.0442	0.1148	0.0188	0.0201	0.0058	0.0027	0.0133	0.012	0.1313	0.0285	0.1097	0.0442	0.0032
17	rs76936289	66559197	1.03	0.0846525390220556	1.05	0.24269399207398	0.359967935558708	0.0453883993183297	0.0063	0.0076	0.0906	0.0158	0.0504	0.0229	0.0184	0.0329	0.0039	0.0268	0.0379	0.1266	0.0055	0.0442	0.1148	0.0188	0.0201	0.0058	0.0027	0.0133	0.012	0.1312	0.0285	0.1097	0.0442	0.0032
17	rs72849707	66559203	1.03	0.0846525390220556	1.05	0.24269399207398	0.360718139440837	0.0462093511636146	0.0063	0.0076	0.0906	0.0158	0.0504	0.0229	0.0184	0.0329	0.0039	0.0268	0.0379	0.1266	0.0055	0.0442	0.1148	0.0188	0.0201	0.0058	0.0027	0.0133	0.012	0.1312	0.0285	0.1097	0.0442	0.0032
17	rs8069267	66559846	1.03	0.0846525390220556	1.05	0.24269399207398	0.418900114321069	0.0390034073936742	0.0063	0.0077	0.0911	0.016	0.0503	0.0229	0.0185	0.0334	0.0039	0.0263	0.0378	0.1267	0.0054	0.0442	0.1155	0.0187	0.0202	0.0057	0.0026	0.0132	0.0122	0.1309	0.028	0.1094	0.0443	0.0031
17	rs35166000	66562649	1.02	0.101174939294895	1.05	0.24269399207398	0.518549991918521	0.0658619093009029	0.0059	0.0076	0.0917	0.0161	0.0499	0.023	0.0186	0.0342	0.0036	0.0259	0.0378	0.1275	0.0048	0.0439	0.1167	0.0185	0.0204	0.0049	0.0021	0.0131	0.0126	0.1318	0.0272	0.1091	0.0446	0.0028
17	rs76988180	66563108	1.02	0.101174939294895	1.05	0.24269399207398	0.516050352803798	0.07655322193468	0.0059	0.0076	0.092	0.0161	0.0497	0.023	0.0186	0.0341	0.0036	0.0259	0.0378	0.1275	0.0048	0.0439	0.1167	0.0184	0.0204	0.0049	0.0021	0.0131	0.0126	0.1317	0.0272	0.1091	0.0446	0.0028
17	rs17702098	66575484	1.02	0.101174939294895	1.05	0.24269399207398	0.512854123069391	0.0424531539189916	0.0058	0.0076	0.0926	0.016	0.0496	0.0229	0.0186	0.0342	0.0036	0.0257	0.0378	0.1276	0.0047	0.0437	0.1171	0.0183	0.0205	0.0049	0.002	0.0132	0.0128	0.1317	0.027	0.1091	0.0447	0.0027
17	rs11654879	66575761	1.02	0.101174939294895	1.05	0.24269399207398	0.508458917728722	0.0495577887879755	0.0058	0.0076	0.0927	0.016	0.0495	0.0229	0.0186	0.0342	0.0036	0.0257	0.0377	0.1277	0.0047	0.0437	0.1172	0.0183	0.0205	0.0049	0.002	0.0133	0.0129	0.1317	0.027	0.1091	0.0447	0.0027
17	rs2907384	66576439	1.02	0.101174939294895	1.05	0.24269399207398	0.509858322081779	0.0324538657468023	0.0058	0.0076	0.0927	0.016	0.0495	0.0229	0.0186	0.0342	0.0036	0.0257	0.0377	0.1276	0.0047	0.0437	0.1173	0.0183	0.0206	0.0049	0.002	0.0133	0.0129	0.1317	0.0269	0.1092	0.0447	0.0027
17	rs11655304	66578199	1.02	0.101174939294895	1.05	0.24269399207398	0.472417810375077	0.0328564964502637	0.0058	0.0076	0.0927	0.016	0.0495	0.0227	0.0187	0.0341	0.0035	0.0257	0.038	0.1277	0.0046	0.0435	0.1172	0.0183	0.0207	0.0049	0.0019	0.0133	0.0131	0.1316	0.0268	0.1093	0.0448	0.0027
17	rs79258876	66578753	1.02	0.101174939294895	1.05	0.24269399207398	0.468377037144088	0.0248012363285084	0.0058	0.0076	0.0927	0.016	0.0495	0.0226	0.0187	0.0341	0.0035	0.0257	0.0381	0.1277	0.0046	0.0435	0.1173	0.0183	0.0207	0.0049	0.0019	0.0134	0.0131	0.1316	0.0268	0.1093	0.0447	0.0027
17	rs2952304	66585822	1.02	0.101174939294895	1.05	0.24269399207398	0.436957643136031	0.0180946713218615	0.0059	0.0076	0.0929	0.016	0.0493	0.0224	0.0188	0.034	0.0035	0.0256	0.0383	0.1277	0.0045	0.0433	0.1174	0.0183	0.0208	0.0049	0.0018	0.0134	0.0132	0.1314	0.0269	0.1094	0.0447	0.0026
17	rs62087515	66594967	1.02	0.101174939294895	1.05	0.24269399207398	0.444667358658548	0.0116199937661145	0.0059	0.0075	0.093	0.0159	0.0489	0.0222	0.0188	0.0342	0.0035	0.0254	0.0387	0.1278	0.0044	0.0432	0.1183	0.0183	0.0208	0.0049	0.0017	0.0134	0.0133	0.1313	0.0269	0.1095	0.0445	0.0026
17	rs3744502	66595838	1.02	0.101174939294895	1.05	0.24269399207398	0.440744884056509	0.00975333429757288	0.0059	0.0075	0.0931	0.016	0.0488	0.0222	0.0188	0.0342	0.0035	0.0254	0.0387	0.1278	0.0044	0.0431	0.1184	0.0182	0.0208	0.0049	0.0017	0.0135	0.0133	0.1313	0.0269	0.1095	0.0445	0.0026
17	rs8077301	66603826	1.01	0.120031835070186	1.05	0.24269399207398	0.505158558521488	0.0110484281145663	0.0059	0.0075	0.0934	0.016	0.0486	0.0221	0.0188	0.0341	0.0035	0.0253	0.0386	0.1275	0.0043	0.0428	0.119	0.0181	0.0209	0.0048	0.0016	0.0136	0.0133	0.1318	0.0269	0.1092	0.0446	0.0026
17	rs72849724	66605883	1.01	0.120031835070186	1.05	0.24269399207398	0.512088439842338	0.0115591389873866	0.0059	0.0075	0.0934	0.016	0.0486	0.0221	0.0188	0.0341	0.0035	0.0253	0.0386	0.1275	0.0043	0.0427	0.1191	0.0181	0.0209	0.0048	0.0016	0.0136	0.0132	0.1318	0.0269	0.1092	0.0446	0.0026
17	rs79815218	66611576	1.01	0.120031835070186	1.05	0.24269399207398	0.53288818127233	0.0107242275523274	0.0058	0.0075	0.0936	0.016	0.0486	0.0221	0.0189	0.0341	0.0036	0.0253	0.0386	0.1274	0.0042	0.0425	0.1193	0.018	0.0209	0.0048	0.0016	0.0136	0.0132	0.1319	0.0268	0.1093	0.0446	0.0026
17	rs9674511	66611746	1.01	0.120031835070186	1.05	0.24269399207398	0.537708813465825	0.011107902440145	0.0058	0.0075	0.0936	0.016	0.0486	0.0221	0.0189	0.0341	0.0036	0.0253	0.0386	0.1275	0.0042	0.0425	0.1193	0.018	0.0209	0.0048	0.0016	0.0136	0.0133	0.1319	0.0269	0.1092	0.0445	0.0026
17	rs117684733	66611953	1.01	0.120031835070186	1.05	0.24269399207398	0.537578255882561	0.011895846493186	0.0058	0.0075	0.0937	0.016	0.0486	0.0221	0.0189	0.0341	0.0036	0.0253	0.0386	0.1275	0.0042	0.0425	0.1193	0.018	0.0209	0.0048	0.0016	0.0136	0.0133	0.1319	0.0268	0.1092	0.0445	0.0026
17	rs2952310	66619973	1.01	0.120031835070186	1.06	0.212122118160079	0.529772288273402	0.0108121575669651	0.0058	0.0075	0.0938	0.0159	0.0485	0.022	0.0189	0.0341	0.0035	0.0253	0.0386	0.1277	0.0042	0.0424	0.1194	0.018	0.0209	0.0048	0.0016	0.0136	0.0132	0.1318	0.0268	0.1093	0.0444	0.0026
17	rs80275025	66621210	1.01	0.120031835070186	1.06	0.212122118160079	0.525825026012114	0.0113173426194154	0.0058	0.0075	0.0939	0.0159	0.0485	0.022	0.0189	0.034	0.0035	0.0253	0.0386	0.1278	0.0042	0.0424	0.1194	0.018	0.0209	0.0048	0.0016	0.0136	0.0133	0.1317	0.0268	0.1093	0.0444	0.0026
17	rs2952306	66625662	1.01	0.120031835070186	1.07	0.184406357471863	0.51432321069782	0.0106366640117926	0.0058	0.0075	0.0939	0.0159	0.0484	0.022	0.0189	0.034	0.0035	0.0253	0.0386	0.1279	0.0042	0.0424	0.1195	0.018	0.0209	0.0048	0.0016	0.0136	0.0133	0.1317	0.0268	0.1093	0.0445	0.0025
17	rs77325336	66625794	1.01	0.120031835070186	1.07	0.184406357471863	0.514259295575777	0.0105784919877898	0.0058	0.0075	0.0939	0.0159	0.0484	0.022	0.0189	0.034	0.0035	0.0253	0.0386	0.1279	0.0042	0.0424	0.1195	0.018	0.0209	0.0048	0.0016	0.0136	0.0133	0.1317	0.0268	0.1093	0.0445	0.0025
17	rs8077820	66647482	1.01	0.120031835070186	1.07	0.184406357471863	0.491997785400327	0.0105204829500644	0.0057	0.0075	0.0947	0.0158	0.0481	0.022	0.019	0.0339	0.0034	0.0254	0.0385	0.1279	0.004	0.0421	0.1202	0.018	0.0208	0.0047	0.0015	0.0135	0.0131	0.1314	0.0271	0.1094	0.0445	0.0024
17	rs17673884	66661508	1.01	0.120031835070186	1.07	0.184406357471863	0.457986509033698	0.0124258456638131	0.0057	0.0076	0.0948	0.0158	0.048	0.022	0.019	0.0338	0.0033	0.0254	0.0386	0.1283	0.0037	0.0422	0.1203	0.018	0.0207	0.0047	0.0015	0.0135	0.013	0.1314	0.0271	0.1094	0.0446	0.0024
17	rs35961643	66665566	1.01	0.120031835070186	1.06	0.212122118160079	0.473522769849981	0.0157075763400536	0.0057	0.0076	0.0948	0.0157	0.048	0.022	0.0191	0.0337	0.0033	0.0254	0.0386	0.1284	0.0037	0.0422	0.1206	0.018	0.0206	0.0047	0.0014	0.0135	0.013	0.131	0.0271	0.1096	0.0447	0.0023
17	rs16973217	66666206	1.01	0.120031835070186	1.06	0.212122118160079	0.472049769467164	0.0145255103414137	0.0057	0.0076	0.0948	0.0157	0.048	0.022	0.0191	0.0337	0.0033	0.0254	0.0386	0.1284	0.0036	0.0422	0.1207	0.018	0.0206	0.0047	0.0014	0.0136	0.013	0.131	0.0271	0.1096	0.0448	0.0023
17	rs968603	66666990	1.02	0.101174939294895	1.06	0.212122118160079	0.483523778913616	0.0228908869856436	0.0056	0.0076	0.0952	0.0157	0.0481	0.0219	0.0188	0.0335	0.0033	0.0253	0.0388	0.1294	0.0037	0.0422	0.1203	0.0178	0.0204	0.0047	0.0014	0.0137	0.0129	0.1303	0.0272	0.1094	0.0452	0.0023
17	rs34216978	66668290	1.02	0.101174939294895	1.06	0.212122118160079	0.560853104714293	0.0184382608912496	0.0057	0.0077	0.0953	0.015	0.0482	0.0217	0.0186	0.0336	0.0034	0.0255	0.0389	0.1297	0.0037	0.042	0.1209	0.0178	0.0203	0.0047	0.0013	0.0138	0.013	0.1301	0.0272	0.1089	0.0456	0.0022
17	rs9891451	66669617	1.02	0.101174939294895	1.06	0.212122118160079	0.577413903987911	0.0225091570538421	0.0058	0.0077	0.0954	0.0148	0.0481	0.0217	0.0185	0.0336	0.0034	0.0255	0.039	0.1296	0.0037	0.0419	0.1214	0.0178	0.0203	0.0047	0.0013	0.0138	0.013	0.1301	0.0272	0.1086	0.0456	0.0021
17	rs17741957	66671324	1.02	0.101174939294895	1.06	0.212122118160079	0.575929726809627	0.036054001570451	0.0058	0.0077	0.0956	0.0148	0.0481	0.0217	0.0184	0.0335	0.0034	0.0255	0.039	0.1297	0.0038	0.0418	0.1215	0.0178	0.0202	0.0048	0.0013	0.0138	0.013	0.13	0.0272	0.1085	0.0457	0.0022
17	rs9906395	66673792	1.02	0.101174939294895	1.06	0.212122118160079	0.564320857620395	0.0406006561308255	0.0058	0.0077	0.0959	0.0148	0.0481	0.0217	0.0183	0.0334	0.0034	0.0256	0.0389	0.1298	0.0038	0.0416	0.1216	0.0178	0.0201	0.0048	0.0014	0.014	0.0129	0.1298	0.0271	0.1082	0.0458	0.0022
17	rs9916427	66677575	1.02	0.101174939294895	1.07	0.184406357471863	0.501742171526787	0.0178296231848064	0.0059	0.0079	0.0971	0.0145	0.0482	0.0215	0.0179	0.0332	0.0036	0.0256	0.039	0.1298	0.004	0.0412	0.1219	0.0179	0.0198	0.0049	0.0016	0.0145	0.0126	0.1291	0.027	0.1074	0.0464	0.0024
17	rs56383371	66687674	1.01	0.120031835070186	1.07	0.184406357471863	0.559322487044016	0.0278026392690001	0.0063	0.0084	0.0979	0.014	0.0486	0.021	0.0177	0.0328	0.0038	0.0255	0.0391	0.1294	0.0043	0.0411	0.1228	0.0179	0.019	0.0052	0.0018	0.0149	0.0121	0.1274	0.0269	0.1061	0.0476	0.0027
17	rs59904049	66693105	1.01	0.120031835070186	1.08	0.159408631830651	0.541436006506855	0.0234907964316172	0.0063	0.0084	0.0981	0.014	0.0486	0.0209	0.0177	0.0327	0.0038	0.0255	0.0391	0.1293	0.0044	0.0412	0.1229	0.0179	0.0189	0.0053	0.0018	0.015	0.0121	0.1274	0.0267	0.106	0.0478	0.0028
17	rs9900427	66695224	1.01	0.120031835070186	1.08	0.159408631830651	0.548795016792886	0.0253795931378097	0.0063	0.0084	0.0982	0.014	0.0486	0.0209	0.0177	0.0327	0.0038	0.0255	0.0391	0.1293	0.0044	0.0412	0.1229	0.0179	0.0189	0.0053	0.0018	0.015	0.0121	0.1273	0.0267	0.106	0.0478	0.0028
17	rs12325975	66708145	1.01	0.120031835070186	1.08	0.159408631830651	0.463927394241362	0.0575914987783686	0.0063	0.0086	0.0984	0.0141	0.0484	0.0208	0.0176	0.0327	0.0038	0.0255	0.039	0.1292	0.0044	0.0412	0.1227	0.0179	0.0188	0.0053	0.002	0.015	0.0121	0.127	0.0265	0.106	0.0478	0.0033
17	rs35231132	66708525	1.01	0.120031835070186	1.08	0.159408631830651	0.464718280354725	0.0547711565714703	0.0063	0.0086	0.0984	0.0141	0.0484	0.0208	0.0176	0.0327	0.0038	0.0255	0.0391	0.1292	0.0044	0.0412	0.1227	0.0179	0.0188	0.0053	0.002	0.015	0.0121	0.127	0.0265	0.1059	0.0478	0.0033
17	rs73351184	66710967	1.01	0.120031835070186	1.08	0.159408631830651	0.493751252861543	0.0457980619127891	0.0064	0.0094	0.0995	0.014	0.0488	0.0213	0.0177	0.0321	0.0037	0.0255	0.0403	0.1287	0.0048	0.0418	0.1211	0.0181	0.0184	0.0062	0.0023	0.0156	0.0115	0.1233	0.0267	0.104	0.0491	0.0037
17	rs8067692	66711309	1	0.141401729381863	1.08	0.159408631830651	0.553285821562752	0.0413260075238987	0.0065	0.0096	0.0998	0.014	0.0492	0.0217	0.0179	0.032	0.0037	0.0254	0.0407	0.1286	0.0049	0.042	0.1206	0.0183	0.0185	0.0063	0.0024	0.0157	0.0114	0.1226	0.0266	0.1032	0.0492	0.0037
17	rs113253331	66711429	1	0.141401729381863	1.08	0.159408631830651	0.599339778598717	0.0474529424759865	0.0065	0.0096	0.0997	0.014	0.0492	0.0218	0.0179	0.032	0.0037	0.0254	0.0407	0.1285	0.0049	0.042	0.1206	0.0183	0.0185	0.0064	0.0024	0.0157	0.0114	0.1224	0.0266	0.1031	0.0492	0.0037
17	rs72849460	66711489	1	0.141401729381863	1.08	0.159408631830651	0.593104937213253	0.0429647877345991	0.0065	0.0096	0.0997	0.0141	0.0492	0.0218	0.0179	0.032	0.0037	0.0254	0.0407	0.1285	0.0049	0.042	0.1206	0.0183	0.0185	0.0064	0.0024	0.0158	0.0114	0.1223	0.0266	0.1031	0.0492	0.0037
17	rs117868327	66718987	1	0.141401729381863	1.08	0.159408631830651	0.876077009403331	0.0592865141321168	0.0065	0.0101	0.1001	0.0147	0.0498	0.023	0.018	0.0314	0.0037	0.0254	0.0419	0.1284	0.0048	0.0427	0.1182	0.0184	0.0184	0.0069	0.0027	0.0166	0.0113	0.1186	0.0271	0.1025	0.0492	0.0038
17	rs4426406	66721592	1	0.141401729381863	1.08	0.159408631830651	0.859409965212223	0.0565588846410579	0.0065	0.0101	0.1001	0.0147	0.0499	0.023	0.018	0.0314	0.0037	0.0255	0.0419	0.1285	0.0048	0.0428	0.1181	0.0184	0.0184	0.0069	0.0027	0.0166	0.0114	0.1184	0.0271	0.1025	0.0492	0.0038
17	rs4968939	66738905	1	0.141401729381863	1.09	0.136985182682918	0.885358621825135	0.0561096384121805	0.0065	0.0102	0.1	0.0147	0.0498	0.0232	0.018	0.0314	0.0038	0.0255	0.042	0.1288	0.0048	0.0428	0.1177	0.0183	0.0184	0.0069	0.0027	0.0167	0.0114	0.1182	0.0271	0.1023	0.0491	0.0039
17	rs72849475	66742536	1	0.141401729381863	1.09	0.136985182682918	0.903222170436016	0.0533212210170156	0.0065	0.0102	0.1001	0.0147	0.0499	0.0232	0.018	0.0314	0.0038	0.0255	0.042	0.1287	0.0048	0.0428	0.1177	0.0183	0.0184	0.0069	0.0027	0.0168	0.0114	0.1181	0.0271	0.1022	0.0491	0.0039
17	rs78191388	66743890	1	0.141401729381863	1.09	0.136985182682918	0.892060338953526	0.0585015898902488	0.0065	0.0102	0.1001	0.0147	0.0499	0.0232	0.018	0.0313	0.0038	0.0255	0.042	0.1287	0.0048	0.0428	0.1178	0.0183	0.0184	0.0069	0.0028	0.0168	0.0114	0.1181	0.0271	0.1023	0.049	0.0039
17	rs16973287	66747261	1	0.141401729381863	1.09	0.136985182682918	0.898208555001007	0.0577860044362551	0.0065	0.0102	0.1	0.0147	0.05	0.0232	0.0179	0.0313	0.0039	0.0255	0.0421	0.1286	0.0047	0.0429	0.1178	0.0184	0.0185	0.0069	0.0028	0.0168	0.0115	0.1179	0.0272	0.1023	0.049	0.0039
17	rs4471748	66748564	1	0.141401729381863	1.09	0.136985182682918	0.889606024206327	0.0565588846410579	0.0065	0.0102	0.0998	0.0147	0.0499	0.0232	0.0179	0.0313	0.0039	0.0255	0.0421	0.1287	0.0047	0.0429	0.1178	0.0185	0.0185	0.0069	0.0028	0.0168	0.0115	0.1179	0.0272	0.1023	0.049	0.0039
17	rs6501723	66751658	1	0.141401729381863	1.09	0.136985182682918	0.829022718797111	0.0660677823225773	0.0067	0.0103	0.0995	0.0148	0.0499	0.0232	0.0179	0.0304	0.0038	0.0261	0.0424	0.1286	0.0047	0.0429	0.1178	0.0185	0.0184	0.007	0.0028	0.0168	0.0116	0.1175	0.0276	0.1021	0.0491	0.0039
17	rs17674853	66752022	1	0.141401729381863	1.09	0.136985182682918	0.96733586265593	0.0967067692295438	0.0067	0.0103	0.0993	0.0149	0.05	0.0234	0.0179	0.0305	0.0039	0.0262	0.0425	0.128	0.0047	0.043	0.1173	0.0186	0.0185	0.0071	0.0028	0.0167	0.0118	0.1172	0.0279	0.1022	0.0489	0.0039
17	rs4541139	66752484	1	0.141401729381863	1.09	0.136985182682918	1.25740759989395	0.125593537459367	0.0068	0.0105	0.099	0.0153	0.0501	0.0241	0.018	0.0307	0.0039	0.0266	0.0423	0.126	0.0048	0.0435	0.1163	0.0186	0.0189	0.0072	0.0028	0.017	0.0123	0.116	0.0293	0.1014	0.0483	0.004
17	rs17674912	66752571	1	0.141401729381863	1.09	0.136985182682918	1.36481650568346	0.151290994582661	0.0068	0.0105	0.0989	0.0153	0.0501	0.0241	0.018	0.0307	0.0039	0.0267	0.0423	0.1259	0.0048	0.0435	0.1162	0.0186	0.0189	0.0072	0.0029	0.0171	0.0123	0.1157	0.0294	0.1015	0.0481	0.004
17	rs11077755	66752961	1.01	0.120031835070186	1.09	0.136985182682918	1.43607396743198	0.133571041827139	0.0069	0.0105	0.0988	0.0156	0.0502	0.0244	0.018	0.0308	0.004	0.0272	0.0422	0.1249	0.0048	0.0438	0.1151	0.0186	0.0192	0.0072	0.0029	0.0172	0.0126	0.1149	0.0299	0.1018	0.0478	0.004
17	rs11869824	66753420	1.01	0.120031835070186	1.09	0.136985182682918	1.33796486584238	0.100421787636218	0.007	0.0104	0.0986	0.0156	0.0504	0.0248	0.0181	0.0307	0.0039	0.0278	0.042	0.1243	0.0046	0.0443	0.1142	0.0188	0.0195	0.007	0.0028	0.0172	0.0129	0.1145	0.0304	0.102	0.0474	0.004
17	rs16973305	66758218	1.01	0.120031835070186	1.09	0.136985182682918	1.24259266875374	0.0717983474156534	0.0072	0.0102	0.0963	0.0158	0.0512	0.0266	0.019	0.0309	0.0036	0.0293	0.0422	0.1215	0.0042	0.0466	0.1109	0.0194	0.0206	0.0064	0.0026	0.0179	0.0141	0.1116	0.0329	0.1021	0.0458	0.0038
17	rs4246429	66759509	1.01	0.120031835070186	1.09	0.136985182682918	1.13240496054091	0.0463271606423536	0.0073	0.0101	0.096	0.0159	0.0514	0.0269	0.019	0.0309	0.0035	0.0297	0.0423	0.1211	0.0042	0.0469	0.1104	0.0194	0.0208	0.0063	0.0026	0.018	0.0143	0.1113	0.0333	0.1021	0.0456	0.0038
17	rs11654057	66767580	1.01	0.120031835070186	1.09	0.136985182682918	1.11002789499638	0.0212179386400768	0.0072	0.0101	0.0959	0.0161	0.0515	0.0274	0.0193	0.031	0.0032	0.03	0.0425	0.1206	0.0041	0.0472	0.1101	0.0195	0.0214	0.0061	0.0025	0.0181	0.0145	0.1102	0.0337	0.1022	0.0451	0.0038
17	rs17742923	66767617	1.01	0.120031835070186	1.09	0.136985182682918	1.11146045147372	0.0218797911468812	0.0072	0.0101	0.0959	0.0161	0.0515	0.0274	0.0193	0.0309	0.0032	0.0301	0.0425	0.1206	0.0041	0.0472	0.1101	0.0195	0.0214	0.0061	0.0025	0.0181	0.0145	0.1102	0.0337	0.1022	0.0451	0.0038
17	rs117961593	66774007	1.01	0.120031835070186	1.09	0.136985182682918	1.15459445689492	0.0307193793450921	0.0072	0.0101	0.096	0.0161	0.0515	0.0275	0.0193	0.0309	0.0032	0.03	0.0425	0.1206	0.0041	0.0471	0.11	0.0195	0.0213	0.0061	0.0025	0.0182	0.0146	0.1101	0.0337	0.1023	0.0451	0.0038
17	rs6501738	66775646	1.01	0.120031835070186	1.09	0.136985182682918	1.15969011562235	0.0275231106336827	0.0072	0.0101	0.096	0.0161	0.0515	0.0276	0.0192	0.0309	0.0033	0.03	0.0424	0.1206	0.0041	0.0471	0.11	0.0196	0.0214	0.006	0.0025	0.0182	0.0145	0.1099	0.0337	0.1023	0.0452	0.0038
17	rs72851038	66786707	1	0.141401729381863	1.09	0.136985182682918	1.18493272659045	0.0269220242228822	0.0072	0.0101	0.0959	0.0161	0.0514	0.0277	0.0193	0.0309	0.0033	0.0301	0.0425	0.1204	0.0041	0.0472	0.1097	0.0196	0.0214	0.006	0.0025	0.0183	0.0147	0.1096	0.034	0.1023	0.0452	0.0038
17	rs10468435	66786785	1	0.141401729381863	1.09	0.136985182682918	1.17091325180095	0.0234476996623001	0.0072	0.0101	0.0958	0.0161	0.0516	0.0277	0.0193	0.0309	0.0033	0.0301	0.0425	0.1203	0.0041	0.0473	0.1097	0.0196	0.0214	0.006	0.0025	0.0183	0.0147	0.1095	0.034	0.1022	0.0453	0.0038
17	rs117441622	66791497	1	0.141401729381863	1.09	0.136985182682918	1.14642350156267	0.0275696065741636	0.0072	0.0101	0.0957	0.0163	0.0516	0.0277	0.0193	0.0309	0.0033	0.0301	0.0427	0.1202	0.0042	0.0472	0.1096	0.0197	0.0215	0.006	0.0025	0.0183	0.0148	0.109	0.0341	0.1024	0.0453	0.0038
17	rs2197244	66797362	1	0.141401729381863	1.09	0.136985182682918	1.1096698705642	0.029172343869827	0.0072	0.01	0.0957	0.0164	0.0515	0.0277	0.0193	0.0309	0.0034	0.0301	0.0427	0.12	0.0042	0.0472	0.1094	0.0197	0.0215	0.006	0.0025	0.0184	0.0149	0.1088	0.0342	0.1024	0.0454	0.0038
17	rs4968956	66798017	1	0.141401729381863	1.09	0.136985182682918	1.14044599972421	0.0351116939589534	0.0072	0.0099	0.0958	0.0164	0.0513	0.0278	0.0193	0.0307	0.0033	0.0301	0.0428	0.1201	0.0041	0.0472	0.1097	0.0198	0.0215	0.006	0.0025	0.0184	0.015	0.1087	0.0342	0.1025	0.0454	0.0038
17	rs11657578	66798197	1	0.141401729381863	1.09	0.136985182682918	1.11639045719128	0.0377034631139029	0.0072	0.01	0.0956	0.0164	0.0514	0.0278	0.0194	0.0307	0.0033	0.0301	0.0428	0.1201	0.0041	0.0472	0.1096	0.0198	0.0215	0.006	0.0025	0.0185	0.015	0.1087	0.0342	0.1024	0.0454	0.0038
17	rs76364657	66800070	1	0.141401729381863	1.09	0.136985182682918	1.17347402755995	0.0607370992376817	0.0072	0.0099	0.0956	0.0164	0.0514	0.0278	0.0194	0.0307	0.0033	0.0301	0.0428	0.12	0.0041	0.0472	0.1096	0.0198	0.0216	0.006	0.0025	0.0185	0.015	0.1087	0.0342	0.1024	0.0454	0.0038
17	rs4968820	66802896	1	0.141401729381863	1.09	0.136985182682918	1.2702136285392	0.0847524294993647	0.0072	0.0099	0.0956	0.0164	0.0514	0.0278	0.0193	0.0306	0.0033	0.0301	0.0429	0.12	0.004	0.0471	0.1097	0.0197	0.0216	0.006	0.0025	0.0185	0.015	0.1088	0.0341	0.1024	0.0454	0.0038
17	rs112806593	66806420	1	0.141401729381863	1.09	0.136985182682918	1.48658902920458	0.174355430990166	0.0072	0.0099	0.0955	0.0165	0.0513	0.0278	0.0194	0.0306	0.0033	0.0303	0.0429	0.1198	0.004	0.047	0.1096	0.0197	0.0217	0.0059	0.0024	0.0185	0.015	0.1086	0.0341	0.1023	0.0454	0.0038
17	rs61192710	66809597	1	0.141401729381863	1.09	0.136985182682918	1.55713485900039	0.143399242274283	0.0072	0.0098	0.0952	0.0167	0.0513	0.0281	0.0197	0.0306	0.0034	0.0306	0.0433	0.1191	0.0039	0.0466	0.1095	0.0199	0.0223	0.0058	0.0024	0.0188	0.015	0.1079	0.0341	0.1021	0.0457	0.0039
17	rs1470290	66811983	1	0.141401729381863	1.09	0.136985182682918	1.50735611864937	0.184629097908098	0.0072	0.0097	0.0949	0.0172	0.0513	0.0286	0.0199	0.0305	0.0035	0.0311	0.0444	0.1181	0.0038	0.0461	0.1089	0.02	0.0234	0.0054	0.0024	0.0189	0.015	0.1065	0.0344	0.1019	0.0458	0.0037
17	rs4476235	66812406	1	0.141401729381863	1.09	0.136985182682918	1.55215097042174	0.222768759221642	0.0072	0.0097	0.0947	0.0173	0.0516	0.0286	0.0199	0.0305	0.0036	0.031	0.0443	0.1181	0.0038	0.0458	0.1091	0.02	0.0234	0.0053	0.0024	0.0187	0.0149	0.1069	0.0343	0.1019	0.0457	0.0037
17	rs9914738	66814022	1	0.141401729381863	1.09	0.136985182682918	1.46005807706864	0.260440229975019	0.0073	0.0093	0.0934	0.0178	0.052	0.0287	0.0202	0.0303	0.0037	0.0314	0.0445	0.1178	0.0035	0.0456	0.1107	0.0199	0.0239	0.0048	0.0025	0.0187	0.0152	0.1055	0.0344	0.1017	0.0459	0.0036
17	rs12451146	66817416	1	0.141401729381863	1.09	0.136985182682918	1.31944183234721	0.362553297578656	0.0074	0.0091	0.0918	0.0184	0.0528	0.0284	0.0206	0.0297	0.0037	0.0319	0.0446	0.117	0.0031	0.0456	0.1125	0.0196	0.0242	0.0045	0.0026	0.0188	0.0154	0.1053	0.035	0.1018	0.0458	0.0032
17	rs79505661	66819096	1	0.141401729381863	1.09	0.136985182682918	1.31093309298982	0.33631659980073	0.0074	0.0091	0.0918	0.0184	0.0528	0.0284	0.0206	0.0296	0.0037	0.0319	0.0446	0.1171	0.0031	0.0456	0.1125	0.0195	0.0242	0.0044	0.0026	0.0188	0.0153	0.1054	0.0349	0.1019	0.0458	0.0032
17	rs12949818	66819696	1	0.141401729381863	1.12	0.083651866997597	1.31026475232009	0.35828757048416	0.0074	0.0091	0.0918	0.0184	0.0528	0.0284	0.0205	0.0296	0.0037	0.0319	0.0446	0.1171	0.0031	0.0456	0.1125	0.0195	0.0242	0.0044	0.0026	0.0188	0.0153	0.1055	0.0349	0.1019	0.0458	0.0032
17	rs1443266	66832812	1	0.141401729381863	1.11	0.0992615496976265	1.25411999154316	0.282348958124428	0.0074	0.0091	0.0917	0.0185	0.0527	0.0284	0.0206	0.0296	0.0037	0.0319	0.0445	0.1171	0.0031	0.0457	0.1124	0.0195	0.0243	0.0044	0.0026	0.0189	0.0153	0.1056	0.0349	0.1019	0.0458	0.0032
17	rs8082619	66834672	1	0.141401729381863	1.1	0.116987187387052	1.25393222809355	0.289262050115139	0.0075	0.0091	0.0917	0.0185	0.0527	0.0285	0.0207	0.0296	0.0037	0.0319	0.0444	0.1171	0.0031	0.0457	0.1123	0.0195	0.0244	0.0043	0.0026	0.0189	0.0153	0.1057	0.0349	0.1018	0.0458	0.0032
17	rs8071901	66851185	1	0.141401729381863	1.1	0.116987187387052	1.19100044626291	0.295752031934044	0.0075	0.009	0.0915	0.0186	0.0526	0.0284	0.0208	0.0295	0.0037	0.0321	0.0445	0.1171	0.0031	0.0457	0.1121	0.0195	0.0245	0.0043	0.0026	0.019	0.0153	0.1056	0.0348	0.1017	0.0458	0.0032
17	rs117960466	66858773	1	0.141401729381863	1.1	0.116987187387052	1.26738449402138	0.348183447255565	0.0075	0.0089	0.0915	0.0186	0.0528	0.0283	0.0207	0.0295	0.0037	0.0321	0.0446	0.1171	0.003	0.0458	0.1121	0.0195	0.0245	0.0043	0.0026	0.019	0.0153	0.1056	0.035	0.1018	0.0458	0.0032
17	rs35403175	66871837	1	0.141401729381863	1.11	0.0992615496976265	1.29616446078928	0.37835804982913	0.0075	0.0089	0.0916	0.0186	0.0528	0.0283	0.0207	0.0296	0.0037	0.0321	0.0445	0.117	0.0029	0.0458	0.112	0.0195	0.0245	0.0043	0.0026	0.019	0.0153	0.1057	0.035	0.1018	0.0458	0.0032
17	rs4148008	66875294	1	0.141401729381863	1.11	0.0992615496976265	1.23371753940873	0.434648037229202	0.0075	0.0089	0.0914	0.0188	0.0527	0.0281	0.0207	0.0296	0.0037	0.0322	0.0445	0.1168	0.0028	0.0457	0.1123	0.0194	0.0245	0.0042	0.0026	0.019	0.0153	0.1057	0.0351	0.102	0.0457	0.0031
17	rs34987539	66878099	1	0.141401729381863	1.11	0.0992615496976265	1.23157251597037	0.428187232058917	0.0075	0.0089	0.0914	0.0188	0.0528	0.0281	0.0207	0.0296	0.0036	0.0322	0.0445	0.1168	0.0028	0.0458	0.1123	0.0194	0.0245	0.0042	0.0025	0.019	0.0153	0.1057	0.0351	0.1021	0.0457	0.0031
17	rs34931250	66879927	1	0.141401729381863	1.1	0.116987187387052	1.23250495776355	0.432403595239717	0.0075	0.0089	0.0914	0.0188	0.0528	0.0281	0.0207	0.0296	0.0036	0.0322	0.0445	0.1167	0.0028	0.0458	0.1123	0.0194	0.0245	0.0042	0.0025	0.019	0.0153	0.1057	0.0351	0.1021	0.0458	0.0031
17	rs3744493	66881125	1	0.141401729381863	1.1	0.116987187387052	1.2197542523254	0.426477510138837	0.0075	0.0089	0.0914	0.0188	0.0529	0.0281	0.0207	0.0296	0.0036	0.0322	0.0445	0.1167	0.0028	0.0458	0.1124	0.0193	0.0245	0.0042	0.0026	0.019	0.0153	0.1056	0.0351	0.1021	0.0457	0.0031
17	rs6501839	66883719	1	0.141401729381863	1.1	0.116987187387052	1.23110639727923	0.475296250137406	0.0075	0.0089	0.0914	0.0188	0.0528	0.028	0.0207	0.0296	0.0036	0.0322	0.0445	0.1166	0.0028	0.0458	0.1125	0.0193	0.0245	0.0042	0.0026	0.019	0.0153	0.1057	0.0351	0.1021	0.0457	0.0031
17	rs117808416	66884707	1	0.141401729381863	1.11	0.0992615496976265	1.23913312304697	0.493374143807503	0.0075	0.0089	0.0914	0.0188	0.0528	0.028	0.0207	0.0296	0.0036	0.0323	0.0445	0.1166	0.0028	0.0458	0.1125	0.0193	0.0245	0.0042	0.0026	0.019	0.0153	0.1057	0.0351	0.1022	0.0457	0.0031
17	rs34001235	66887675	1.01	0.120031835070186	1.11	0.0992615496976265	1.26154528030612	0.50282070914233	0.0075	0.0089	0.0915	0.0188	0.0528	0.0282	0.0207	0.0296	0.0036	0.0323	0.0445	0.1166	0.0028	0.0455	0.1124	0.0195	0.0245	0.0042	0.0026	0.0191	0.0153	0.1059	0.0351	0.102	0.0456	0.0031
17	rs143535825	66891906	1.01	0.120031835070186	1.11	0.0992615496976265	1.34991704760791	0.715156964413783	0.0075	0.0089	0.0915	0.0188	0.0527	0.0281	0.0207	0.0295	0.0036	0.0322	0.0445	0.1166	0.0028	0.0455	0.1124	0.0195	0.0245	0.0042	0.0026	0.0191	0.0153	0.106	0.0351	0.102	0.0457	0.0031
17	rs62087820	66898415	1.01	0.120031835070186	1.11	0.0992615496976265	1.41754322625561	0.906735454320412	0.0075	0.0089	0.0914	0.0188	0.0527	0.0281	0.0207	0.0295	0.0036	0.0322	0.0445	0.1166	0.0028	0.0455	0.1124	0.0195	0.0245	0.0042	0.0026	0.0191	0.0153	0.106	0.0351	0.102	0.0457	0.0031
17	rs79774939	66904788	1.02	0.101174939294895	1.11	0.0992615496976265	1.24980416699755	0.410913404832249	0.0071	0.0083	0.0908	0.0188	0.0522	0.0268	0.0205	0.029	0.0035	0.0328	0.0444	0.1187	0.0027	0.0456	0.1128	0.0191	0.0244	0.0042	0.0024	0.0194	0.015	0.1086	0.0342	0.1021	0.0456	0.003
17	rs78649773	66916742	0.99	0.165458971998582	1.11	0.0992615496976265	1.48288814588489	1.05543752738596	0.007	0.006	0.0899	0.0184	0.0489	0.0213	0.0194	0.0252	0.0035	0.0352	0.0439	0.1246	0.0021	0.0441	0.1186	0.0172	0.0237	0.0039	0.0021	0.0209	0.0138	0.1125	0.0298	0.1114	0.046	0.0027
17	rs7212686	66923711	0.98	0.192372589028169	1.11	0.0992615496976265	0.638862258382892	1.07130380300568	0.0071	0.0058	0.0898	0.0184	0.0486	0.0209	0.0195	0.0249	0.0035	0.0355	0.044	0.1251	0.0021	0.044	0.1191	0.0171	0.0236	0.0039	0.002	0.0211	0.0137	0.1128	0.0294	0.1121	0.0461	0.0027
17	rs35621847	66924083	0.98	0.192372589028169	1.11	0.0992615496976265	0.622201543518411	0.970265807691217	0.0071	0.0058	0.0899	0.0184	0.0486	0.0208	0.0194	0.0249	0.0035	0.0355	0.044	0.1251	0.0021	0.044	0.1192	0.017	0.0236	0.0039	0.002	0.0211	0.0137	0.1128	0.0294	0.1121	0.0461	0.0028
17	rs767690	66924555	0.98	0.192372589028169	1.11	0.0992615496976265	0.614189891945833	0.901558715213375	0.0071	0.0058	0.09	0.0184	0.0485	0.0208	0.0194	0.0249	0.0035	0.0355	0.0439	0.1251	0.0021	0.044	0.1192	0.017	0.0236	0.0039	0.0021	0.0211	0.0138	0.1129	0.0294	0.112	0.0461	0.0028
17	rs4147978	66925674	0.98	0.192372589028169	1.11	0.0992615496976265	0.643466718231111	0.809438417359857	0.0071	0.0057	0.0898	0.0184	0.0485	0.0206	0.0195	0.0248	0.0035	0.0356	0.0438	0.1251	0.0021	0.0439	0.1193	0.017	0.0236	0.0039	0.002	0.0212	0.0137	0.1129	0.0292	0.1127	0.0461	0.0028
17	rs79086855	66927326	0.97	0.222305343836028	1.11	0.0992615496976265	0.518229203387966	0.658365309135159	0.007	0.0055	0.0892	0.0183	0.0482	0.0201	0.0196	0.0243	0.0035	0.036	0.0437	0.1252	0.002	0.0439	0.1194	0.017	0.0235	0.004	0.002	0.0215	0.0137	0.1129	0.0291	0.1148	0.0461	0.0027
17	rs11656365	66927420	0.97	0.222305343836028	1.11	0.0992615496976265	0.4708852270326	0.668932125464326	0.007	0.0055	0.0893	0.0183	0.0482	0.0201	0.0197	0.0242	0.0035	0.036	0.0437	0.1252	0.002	0.0439	0.1194	0.017	0.0234	0.004	0.002	0.0215	0.0138	0.1128	0.0291	0.1149	0.0461	0.0027
17	rs16973446	66928460	0.97	0.222305343836028	1.11	0.0992615496976265	0.477831754525051	0.614329465855539	0.007	0.0055	0.0894	0.0183	0.0482	0.0201	0.0197	0.0242	0.0035	0.036	0.0437	0.1253	0.002	0.0439	0.1195	0.017	0.0235	0.004	0.002	0.0215	0.0137	0.1129	0.029	0.1149	0.046	0.0027
17	rs4147957	66938260	0.96	0.255413023536062	1.11	0.0992615496976265	0.458167817375485	0.476108030014485	0.007	0.0055	0.0895	0.0183	0.0481	0.02	0.0197	0.0242	0.0035	0.036	0.0436	0.1254	0.002	0.0439	0.1195	0.0169	0.0235	0.004	0.0021	0.0216	0.0136	0.1129	0.0289	0.1151	0.046	0.0027
17	rs78290268	66942712	0.96	0.255413023536062	1.11	0.0992615496976265	0.457563592815506	0.403773384586784	0.007	0.0054	0.0894	0.0183	0.0481	0.02	0.0198	0.0242	0.0035	0.0361	0.0436	0.1255	0.002	0.0437	0.1194	0.0169	0.0235	0.004	0.0021	0.0216	0.0136	0.113	0.0288	0.1152	0.0459	0.0027
17	rs4147950	66949823	0.96	0.255413023536062	1.12	0.083651866997597	0.460588616210695	0.354410797068161	0.007	0.0054	0.0897	0.0183	0.0482	0.0198	0.0199	0.0242	0.0035	0.036	0.0436	0.1257	0.002	0.0437	0.1195	0.0169	0.0235	0.004	0.002	0.0216	0.0136	0.1128	0.0287	0.1155	0.0458	0.0027
17	rs72851710	66958894	0.96	0.255413023536062	1.12	0.083651866997597	0.474567494677139	0.362176333034778	0.007	0.0054	0.0898	0.0182	0.0483	0.0196	0.02	0.0242	0.0035	0.0361	0.0436	0.1254	0.002	0.0438	0.1195	0.0167	0.0235	0.004	0.0021	0.0216	0.0136	0.1128	0.0288	0.1157	0.0458	0.0027
17	rs17745936	66959710	0.96	0.255413023536062	1.12	0.083651866997597	0.470272872114362	0.345081692514103	0.007	0.0054	0.0898	0.0182	0.0483	0.0196	0.02	0.0242	0.0034	0.0361	0.0436	0.1254	0.002	0.0438	0.1195	0.0167	0.0235	0.004	0.0021	0.0216	0.0136	0.1128	0.0288	0.1157	0.0458	0.0027
17	rs9894490	66969429	0.94	0.331738599837001	1.12	0.083651866997597	0.443417441098431	0.28550624581189	0.007	0.0048	0.0889	0.0182	0.0485	0.0189	0.0195	0.0238	0.0031	0.0366	0.0445	0.1264	0.0018	0.044	0.1209	0.0161	0.0237	0.004	0.0023	0.0217	0.0131	0.1134	0.0287	0.116	0.0457	0.0025
17	rs8077504	66970369	0.94	0.331738599837001	1.12	0.083651866997597	0.415725710792996	0.260440229975019	0.007	0.0048	0.0889	0.0182	0.0484	0.0189	0.0195	0.0237	0.003	0.0366	0.0445	0.1266	0.0018	0.0439	0.1211	0.0161	0.0237	0.004	0.0023	0.0216	0.013	0.1137	0.0288	0.116	0.0457	0.0025
17	rs73365972	66973438	0.94	0.331738599837001	1.12	0.083651866997597	0.410786257474519	0.25138209803717	0.007	0.0048	0.0888	0.0182	0.0484	0.0188	0.0195	0.0237	0.003	0.0366	0.0445	0.1266	0.0019	0.0439	0.1212	0.0161	0.0237	0.004	0.0023	0.0216	0.013	0.1138	0.0288	0.116	0.0457	0.0024
17	rs111397165	66985340	0.94	0.331738599837001	1.12	0.083651866997597	0.406958541732141	0.24655537161981	0.007	0.0047	0.0888	0.0182	0.0484	0.0188	0.0195	0.0237	0.003	0.0366	0.0445	0.1267	0.0019	0.0439	0.1213	0.016	0.0237	0.004	0.0023	0.0216	0.013	0.1138	0.0288	0.1161	0.0457	0.0024
17	rs76810866	66990558	0.94	0.331738599837001	1.12	0.083651866997597	0.403943366964282	0.21694550675944	0.007	0.0047	0.0887	0.0182	0.0483	0.0188	0.0195	0.0237	0.003	0.0366	0.0444	0.1267	0.0019	0.0439	0.1213	0.016	0.0237	0.004	0.0023	0.0216	0.0129	0.1139	0.0288	0.1161	0.0457	0.0024
17	rs11650611	66991003	0.94	0.331738599837001	1.12	0.083651866997597	0.403716263111151	0.217160279196102	0.007	0.0047	0.0887	0.0182	0.0483	0.0188	0.0195	0.0236	0.003	0.0366	0.0444	0.1267	0.0019	0.0439	0.1213	0.016	0.0237	0.004	0.0023	0.0216	0.0129	0.1139	0.0288	0.1162	0.0457	0.0024
17	rs71375717	67003868	0.94	0.331738599837001	1.12	0.083651866997597	0.401278946847377	0.1665395885509	0.0071	0.0047	0.0886	0.0181	0.0482	0.0188	0.0196	0.0236	0.003	0.0366	0.0444	0.1268	0.002	0.0438	0.1215	0.016	0.0236	0.004	0.0023	0.0216	0.0128	0.1141	0.0288	0.1163	0.0457	0.0024
17	rs58844770	67005695	0.94	0.331738599837001	1.12	0.083651866997597	0.401278946847377	0.158271656777745	0.0071	0.0047	0.0886	0.0181	0.0482	0.0188	0.0196	0.0236	0.003	0.0366	0.0444	0.1268	0.002	0.0438	0.1215	0.016	0.0236	0.004	0.0023	0.0216	0.0128	0.1141	0.0288	0.1164	0.0457	0.0024
17	rs62085385	67006132	0.94	0.331738599837001	1.12	0.083651866997597	0.405079847584457	0.156443977835024	0.0071	0.0047	0.0885	0.0181	0.0482	0.0188	0.0196	0.0236	0.003	0.0366	0.0444	0.1268	0.002	0.0438	0.1215	0.016	0.0236	0.004	0.0023	0.0216	0.0128	0.1141	0.0288	0.1164	0.0457	0.0024
17	rs17684521	67017930	0.94	0.331738599837001	1.12	0.083651866997597	0.411531026025526	0.135844440998802	0.0071	0.0047	0.0885	0.0181	0.0482	0.0188	0.0196	0.0236	0.003	0.0366	0.0444	0.1268	0.0019	0.0438	0.1216	0.016	0.0236	0.004	0.0023	0.0216	0.0128	0.1142	0.0288	0.1164	0.0457	0.0024
17	rs116907781	67019929	0.94	0.331738599837001	1.12	0.083651866997597	0.411702991499858	0.136392152344179	0.0071	0.0047	0.0885	0.0181	0.0482	0.0188	0.0196	0.0236	0.003	0.0366	0.0444	0.1268	0.0019	0.0438	0.1216	0.016	0.0236	0.004	0.0023	0.0216	0.0128	0.1142	0.0288	0.1164	0.0457	0.0024
17	rs1001239	67022900	0.94	0.331738599837001	1.12	0.083651866997597	0.412219103442899	0.143306215564723	0.0071	0.0047	0.0885	0.0181	0.0482	0.0187	0.0196	0.0235	0.003	0.0366	0.0444	0.1268	0.0019	0.0438	0.1216	0.016	0.0236	0.004	0.0023	0.0216	0.0128	0.1142	0.0288	0.1164	0.0457	0.0024
17	rs17684725	67027202	0.94	0.331738599837001	1.12	0.083651866997597	0.4193628485096	0.122945873456319	0.0071	0.0046	0.0884	0.0181	0.0482	0.0187	0.0196	0.0235	0.003	0.0367	0.0444	0.127	0.0019	0.0438	0.1218	0.0161	0.0235	0.004	0.0023	0.0216	0.0127	0.1145	0.0287	0.1163	0.0457	0.0024
17	rs72844573	67028212	0.94	0.331738599837001	1.12	0.083651866997597	0.430134451080492	0.092731380121171	0.0071	0.0046	0.0884	0.0181	0.0481	0.0187	0.0196	0.0235	0.003	0.0367	0.0444	0.127	0.0019	0.0438	0.1219	0.0161	0.0235	0.004	0.0023	0.0216	0.0127	0.1146	0.0287	0.1163	0.0457	0.0024
17	rs2302291	67028260	0.94	0.331738599837001	1.12	0.083651866997597	0.428261551124858	0.0899880188312368	0.0071	0.0046	0.0884	0.0181	0.0482	0.0187	0.0196	0.0235	0.003	0.0367	0.0444	0.1271	0.0019	0.0438	0.1219	0.0161	0.0235	0.0039	0.0023	0.0216	0.0127	0.1146	0.0287	0.1163	0.0457	0.0024
17	rs1860447	67031457	0.94	0.331738599837001	1.12	0.083651866997597	0.390486662700519	0.0738002367806995	0.0071	0.0045	0.0884	0.0181	0.048	0.0186	0.0197	0.0235	0.0029	0.0368	0.0443	0.127	0.002	0.0438	0.1222	0.016	0.0233	0.004	0.0023	0.0215	0.0126	0.1148	0.0287	0.1163	0.0456	0.0024
17	rs6501957	67045903	0.94	0.331738599837001	1.12	0.083651866997597	0.32974919464924	0.0793473405908469	0.0071	0.0044	0.0885	0.0181	0.0479	0.0185	0.0197	0.0235	0.0028	0.0369	0.0442	0.1272	0.0021	0.0437	0.1223	0.0159	0.0232	0.0039	0.0022	0.0213	0.0125	0.1151	0.0287	0.1165	0.0456	0.0023
17	rs118127780	67059192	0.93	0.375229593708928	1.12	0.083651866997597	0.248576862443932	0.075026717366591	0.007	0.0044	0.0885	0.0182	0.0476	0.0184	0.0198	0.0234	0.0027	0.0371	0.044	0.1274	0.0024	0.0437	0.1226	0.0158	0.023	0.0038	0.0022	0.0211	0.0123	0.1156	0.0287	0.1169	0.0454	0.0023
17	rs117519040	67059562	0.93	0.375229593708928	1.11	0.0992615496976265	0.242502255682374	0.0714432632550444	0.007	0.0044	0.0885	0.0182	0.0476	0.0184	0.0198	0.0234	0.0027	0.0372	0.044	0.1274	0.0025	0.0437	0.1227	0.0158	0.0229	0.0038	0.0022	0.0211	0.0123	0.1157	0.0287	0.117	0.0454	0.0023
17	rs113408695	67060872	0.93	0.375229593708928	1.1	0.116987187387052	0.21482932608182	0.0622025491949414	0.007	0.0044	0.0885	0.0181	0.0475	0.0183	0.0197	0.0234	0.0026	0.0372	0.0439	0.1275	0.0026	0.0437	0.1229	0.0158	0.0229	0.0038	0.0022	0.0209	0.0122	0.116	0.0287	0.1172	0.0453	0.0022
17	rs8074837	67061264	0.93	0.375229593708928	1.1	0.116987187387052	0.216822746858614	0.0542649254622272	0.007	0.0044	0.0885	0.0181	0.0474	0.0183	0.0197	0.0234	0.0026	0.0373	0.044	0.1276	0.0026	0.0437	0.1229	0.0158	0.0228	0.0038	0.0022	0.0209	0.0122	0.116	0.0288	0.1172	0.0454	0.0022
17	rs1473147	67062334	0.93	0.375229593708928	1.1	0.116987187387052	0.199993900905824	0.0752440170072701	0.0069	0.0043	0.0882	0.0184	0.0474	0.0183	0.0196	0.0234	0.0024	0.0376	0.0438	0.1272	0.0026	0.0441	0.1237	0.0163	0.0228	0.0036	0.002	0.0208	0.0123	0.1159	0.0287	0.1173	0.0452	0.002
17	rs2159434	67063960	0.93	0.375229593708928	1.1	0.116987187387052	0.21948302143835	0.139326887209051	0.0068	0.0041	0.0886	0.0183	0.0475	0.0183	0.0196	0.0231	0.0019	0.038	0.0439	0.1279	0.0026	0.044	0.1241	0.0163	0.023	0.0031	0.002	0.0206	0.012	0.116	0.0287	0.1179	0.0449	0.0017
17	rs72850341	67071579	0.93	0.375229593708928	1.1	0.116987187387052	0.315231090050297	0.168013964739432	0.0067	0.0038	0.0886	0.0183	0.0475	0.0184	0.0196	0.0229	0.0015	0.0385	0.0442	0.1284	0.0026	0.0441	0.1244	0.0163	0.023	0.0028	0.0019	0.0205	0.0116	0.116	0.0288	0.1181	0.0448	0.0015
17	rs2302134	67081830	0.93	0.375229593708928	1.1	0.116987187387052	0.429256024631031	0.195309681052254	0.0067	0.0037	0.0886	0.0184	0.0475	0.0185	0.0196	0.0228	0.0012	0.0388	0.0443	0.1288	0.0026	0.0441	0.1246	0.0163	0.023	0.0025	0.0019	0.0205	0.0114	0.116	0.0289	0.1183	0.0447	0.0014
17	rs7212506	67101718	0.93	0.375229593708928	1.1	0.116987187387052	0.444429145545466	0.207776965015592	0.0067	0.0036	0.0886	0.0183	0.0474	0.0186	0.0196	0.0229	0.0012	0.0389	0.0443	0.1291	0.0027	0.0441	0.1247	0.0163	0.0229	0.0025	0.0018	0.0204	0.0113	0.1161	0.0288	0.1183	0.0446	0.0013
17	rs9282554	67109833	0.92	0.422441555019286	1.1	0.116987187387052	0.417109424248297	0.208942361440764	0.0067	0.0036	0.0886	0.0182	0.0474	0.0186	0.0195	0.0229	0.0012	0.0389	0.0443	0.1295	0.0027	0.0442	0.1248	0.0162	0.0227	0.0024	0.0018	0.0202	0.0114	0.1163	0.0287	0.1184	0.0445	0.0013
17	rs8067965	67117428	0.92	0.422441555019286	1.1	0.116987187387052	0.422725279028079	0.211173207027772	0.0067	0.0036	0.0886	0.0182	0.0473	0.0186	0.0194	0.0229	0.0012	0.039	0.0442	0.1297	0.0026	0.0442	0.1249	0.0162	0.0227	0.0024	0.0018	0.0202	0.0114	0.1163	0.0287	0.1185	0.0445	0.0013
17	rs72850819	67118613	0.92	0.422441555019286	1.09	0.136985182682918	0.421738354486985	0.209154484200556	0.0067	0.0036	0.0886	0.0182	0.0473	0.0186	0.0194	0.0229	0.0012	0.039	0.0442	0.1297	0.0026	0.0442	0.125	0.0162	0.0227	0.0024	0.0018	0.0202	0.0114	0.1164	0.0287	0.1185	0.0445	0.0013
17	rs78876178	67118754	0.92	0.422441555019286	1.09	0.136985182682918	0.424877256671026	0.208730310155306	0.0067	0.0036	0.0886	0.0182	0.0473	0.0186	0.0194	0.0229	0.0012	0.039	0.0442	0.1297	0.0026	0.0442	0.125	0.0162	0.0227	0.0024	0.0018	0.0202	0.0114	0.1163	0.0287	0.1185	0.0445	0.0013
17	rs62082733	67123310	0.92	0.422441555019286	1.09	0.136985182682918	0.444369602087562	0.215551191397462	0.0067	0.0036	0.0885	0.0182	0.0473	0.0186	0.0195	0.023	0.0012	0.0391	0.0442	0.1298	0.0027	0.0445	0.125	0.0162	0.0227	0.0024	0.0018	0.0201	0.0113	0.116	0.0286	0.1185	0.0446	0.0013
17	rs16973622	67125337	0.92	0.422441555019286	1.09	0.136985182682918	0.420347003616331	0.203452383151327	0.0067	0.0036	0.0898	0.0182	0.0472	0.0186	0.0195	0.023	0.0012	0.0389	0.0439	0.1298	0.0027	0.0444	0.1249	0.0162	0.0227	0.0023	0.0018	0.0201	0.0113	0.116	0.0286	0.1184	0.0444	0.0013
17	rs4968839	67125840	0.92	0.422441555019286	1.09	0.136985182682918	0.421970468773795	0.202507155376648	0.0067	0.0036	0.0898	0.0182	0.0472	0.0186	0.0195	0.023	0.0012	0.0389	0.0439	0.1298	0.0027	0.0444	0.1249	0.0162	0.0227	0.0023	0.0018	0.0201	0.0113	0.116	0.0286	0.1184	0.0443	0.0013
17	rs12453914	67138878	0.92	0.422441555019286	1.09	0.136985182682918	0.400713191797442	0.192930093404864	0.0067	0.0035	0.09	0.0182	0.0468	0.019	0.0196	0.023	0.0013	0.0389	0.0438	0.1305	0.0027	0.0441	0.1252	0.0161	0.0226	0.0023	0.0018	0.02	0.0112	0.1161	0.0284	0.1179	0.0441	0.0012
17	rs74935944	67143765	0.92	0.422441555019286	1.09	0.136985182682918	0.414977157295562	0.194895131615151	0.0067	0.0035	0.0901	0.0182	0.0464	0.0192	0.0196	0.0231	0.0013	0.0389	0.0437	0.131	0.0027	0.0439	0.1255	0.0159	0.0226	0.0023	0.0018	0.0199	0.011	0.1164	0.0285	0.118	0.0441	0.0012
17	rs1014235	67145290	0.92	0.422441555019286	1.09	0.136985182682918	0.414804509812821	0.196762943231007	0.0067	0.0035	0.0901	0.0182	0.0464	0.0193	0.0197	0.0231	0.0013	0.0389	0.0437	0.131	0.0027	0.0439	0.1256	0.0159	0.0225	0.0023	0.0017	0.0199	0.0109	0.1164	0.0285	0.118	0.0441	0.0012
17	rs72852601	67149972	0.92	0.422441555019286	1.08	0.159408631830651	0.423131993243092	0.197907337250839	0.0067	0.0034	0.0901	0.0182	0.0464	0.0193	0.0197	0.0231	0.0013	0.0389	0.0437	0.131	0.0027	0.0439	0.1256	0.0159	0.0225	0.0023	0.0017	0.0199	0.0109	0.1164	0.0285	0.118	0.0441	0.0012
17	rs2886232	67150176	0.92	0.422441555019286	1.08	0.159408631830651	0.424411503959327	0.200935053612401	0.0067	0.0034	0.0901	0.0182	0.0464	0.0193	0.0197	0.0231	0.0012	0.0389	0.0437	0.131	0.0027	0.0439	0.1256	0.0159	0.0225	0.0023	0.0017	0.0199	0.0109	0.1164	0.0285	0.118	0.0441	0.0012
17	rs137962621	67150465	0.92	0.422441555019286	1.08	0.159408631830651	0.424411503959327	0.201039732629142	0.0067	0.0034	0.0901	0.0182	0.0464	0.0193	0.0197	0.0231	0.0012	0.0389	0.0437	0.131	0.0027	0.0439	0.1256	0.0159	0.0225	0.0023	0.0017	0.0199	0.0109	0.1164	0.0285	0.118	0.0441	0.0012
17	rs34343155	67159561	0.92	0.422441555019286	1.08	0.159408631830651	0.502310796698637	0.212344873480002	0.0067	0.0033	0.0901	0.0183	0.0465	0.0195	0.0198	0.0231	0.0013	0.0389	0.0437	0.1311	0.0027	0.0437	0.1255	0.016	0.0225	0.0023	0.0017	0.0199	0.0107	0.1166	0.0285	0.1179	0.0442	0.0012
17	rs36025698	67160148	0.92	0.422441555019286	1.08	0.159408631830651	0.502500407133907	0.21245149490782	0.0067	0.0033	0.0901	0.0183	0.0465	0.0195	0.0198	0.0231	0.0013	0.0389	0.0437	0.1311	0.0027	0.0437	0.1255	0.016	0.0225	0.0023	0.0017	0.0199	0.0107	0.1166	0.0285	0.1179	0.0442	0.0012
17	rs77719853	67165160	0.92	0.422441555019286	1.06	0.212122118160079	0.505665635670478	0.21309159484377	0.0067	0.0033	0.0901	0.0183	0.0465	0.0195	0.0198	0.0231	0.0013	0.0388	0.0437	0.1311	0.0027	0.0437	0.1255	0.016	0.0225	0.0023	0.0017	0.0199	0.0107	0.1166	0.0285	0.1179	0.0442	0.0012
17	rs111501142	67167528	0.92	0.422441555019286	1.06	0.212122118160079	0.504968467479151	0.212344873480002	0.0067	0.0033	0.0901	0.0183	0.0465	0.0195	0.0198	0.0231	0.0013	0.0388	0.0437	0.1311	0.0027	0.0437	0.1255	0.016	0.0225	0.0023	0.0017	0.0199	0.0107	0.1166	0.0285	0.118	0.0441	0.0012
17	rs2015329	67175359	0.92	0.422441555019286	1.06	0.212122118160079	0.505982682739025	0.214052936535515	0.0067	0.0033	0.0901	0.0183	0.0465	0.0196	0.0198	0.0231	0.0013	0.0388	0.0437	0.1311	0.0027	0.0438	0.1255	0.016	0.0225	0.0023	0.0017	0.0199	0.0107	0.1166	0.0285	0.118	0.0441	0.0012
17	rs4968849	67178316	0.92	0.422441555019286	1.06	0.212122118160079	0.509794672855086	0.21223826975051	0.0067	0.0033	0.0901	0.0183	0.0465	0.0196	0.0198	0.0231	0.0013	0.0387	0.0437	0.1312	0.0027	0.0438	0.1255	0.016	0.0225	0.0023	0.0017	0.0199	0.0107	0.1166	0.0285	0.1179	0.0441	0.0012
17	rs4968852	67184837	0.92	0.422441555019286	1.06	0.212122118160079	0.506997873373708	0.214266761911741	0.0067	0.0033	0.0902	0.0183	0.0465	0.0196	0.0198	0.0231	0.0013	0.0386	0.0437	0.1312	0.0027	0.0438	0.1256	0.016	0.0224	0.0023	0.0017	0.0199	0.0107	0.1167	0.0285	0.1179	0.0441	0.0011
17	rs72631343	67191270	0.92	0.422441555019286	1.05	0.24269399207398	0.483151564858854	0.21759003357919	0.0067	0.0033	0.0902	0.0182	0.0465	0.0196	0.0199	0.0231	0.0012	0.0386	0.0437	0.1313	0.0027	0.0438	0.1255	0.016	0.0223	0.0023	0.0017	0.0198	0.0107	0.1167	0.0285	0.118	0.0441	0.0011
17	rs9909216	67212423	0.92	0.422441555019286	1.05	0.24269399207398	0.384481271638392	0.229079194451356	0.0067	0.0034	0.0901	0.0184	0.0465	0.02	0.02	0.0232	0.0012	0.0386	0.0436	0.131	0.0026	0.0437	0.1252	0.0161	0.0225	0.0023	0.0017	0.0195	0.0107	0.1164	0.0285	0.1179	0.0445	0.0011
17	rs9911770	67212768	0.92	0.422441555019286	1.05	0.24269399207398	0.396482825946599	0.233244511818629	0.0067	0.0034	0.0901	0.0184	0.0464	0.0201	0.02	0.0232	0.0012	0.0386	0.0438	0.131	0.0026	0.0437	0.1252	0.0161	0.0225	0.0023	0.0017	0.0195	0.0106	0.1164	0.0285	0.1179	0.0445	0.0011
17	rs17703558	67223013	0.92	0.422441555019286	1.05	0.24269399207398	0.307089102065383	0.179064177769424	0.0073	0.0036	0.0896	0.0182	0.0483	0.0203	0.0198	0.0232	0.0012	0.037	0.0418	0.1316	0.0027	0.0433	0.1252	0.0165	0.0233	0.0025	0.0018	0.019	0.0112	0.1165	0.028	0.1177	0.0446	0.001
17	rs62080861	67223062	0.92	0.422441555019286	1.05	0.24269399207398	0.307286349892897	0.179265510456408	0.0073	0.0036	0.0896	0.0182	0.0483	0.0203	0.0198	0.0232	0.0012	0.037	0.0418	0.1316	0.0027	0.0433	0.1252	0.0165	0.0233	0.0025	0.0018	0.019	0.0112	0.1165	0.028	0.1177	0.0446	0.001
17	rs58634970	67225730	0.92	0.422441555019286	1.05	0.24269399207398	0.317284125033812	0.179668409768573	0.0073	0.0036	0.0896	0.0182	0.0483	0.0203	0.0198	0.0232	0.0012	0.037	0.0418	0.1315	0.0027	0.0433	0.1251	0.0166	0.0233	0.0025	0.0018	0.019	0.0112	0.1165	0.028	0.1177	0.0446	0.001
17	rs58324131	67231549	0.92	0.422441555019286	1.05	0.24269399207398	0.311046769592939	0.177456329898865	0.0073	0.0036	0.0895	0.0182	0.0485	0.0202	0.0198	0.0232	0.0012	0.037	0.0418	0.1315	0.0027	0.0433	0.1251	0.0166	0.0234	0.0025	0.0018	0.019	0.0112	0.1165	0.028	0.1177	0.0446	0.001
17	rs13313572	67239222	0.92	0.422441555019286	1.05	0.24269399207398	0.37348481076063	0.157693680167223	0.0074	0.0036	0.0893	0.0183	0.049	0.0192	0.02	0.0231	0.0013	0.0367	0.0419	0.1311	0.0029	0.0433	0.125	0.0167	0.0238	0.0026	0.0018	0.019	0.0115	0.1163	0.028	0.1178	0.0445	0.0011
17	rs75169077	67249599	0.92	0.422441555019286	1.05	0.24269399207398	0.394291970402703	0.154910747788584	0.0074	0.0036	0.0893	0.0183	0.0491	0.0191	0.02	0.0231	0.0013	0.0366	0.0419	0.1311	0.0029	0.0433	0.1249	0.0167	0.0238	0.0026	0.0018	0.019	0.0115	0.1163	0.0281	0.1178	0.0446	0.0011
17	rs7223895	67255386	0.92	0.422441555019286	1.05	0.24269399207398	0.425984436528573	0.159429859138045	0.0074	0.0036	0.0893	0.0183	0.0492	0.0191	0.02	0.0231	0.0013	0.0366	0.0419	0.1311	0.0029	0.0433	0.1249	0.0167	0.0238	0.0026	0.0018	0.0191	0.0114	0.1163	0.0281	0.1179	0.0446	0.0011
17	rs78349182	67257281	0.92	0.422441555019286	1.04	0.276253925711104	0.390375023957434	0.152621024875718	0.0075	0.0038	0.0892	0.0183	0.0492	0.0191	0.02	0.0231	0.0013	0.0366	0.0419	0.1309	0.0029	0.0433	0.1249	0.0167	0.0238	0.0026	0.0018	0.0191	0.0114	0.1163	0.0281	0.1179	0.0446	0.0012
17	rs12450167	67261238	0.92	0.422441555019286	1.04	0.276253925711104	0.386200221381087	0.140987686878883	0.0075	0.0038	0.0892	0.0183	0.0492	0.0192	0.0201	0.0231	0.0013	0.0366	0.0416	0.1309	0.003	0.0431	0.1249	0.0167	0.0239	0.0027	0.0018	0.0191	0.0115	0.1163	0.0282	0.1178	0.0446	0.0012
17	rs557491	67267317	0.92	0.422441555019286	1.04	0.276253925711104	0.392834800505253	0.137032169980304	0.0075	0.0038	0.0892	0.0183	0.0492	0.0192	0.0201	0.023	0.0013	0.0365	0.0414	0.1309	0.003	0.043	0.1249	0.0167	0.0239	0.0027	0.0018	0.0191	0.0115	0.1164	0.0282	0.1179	0.0446	0.0012
17	rs116888803	67283676	0.92	0.422441555019286	1.04	0.276253925711104	0.401222353289617	0.133661706529128	0.0076	0.0038	0.0893	0.0183	0.0491	0.0192	0.0202	0.023	0.0013	0.0365	0.0413	0.1309	0.003	0.043	0.125	0.0167	0.0239	0.0028	0.0019	0.019	0.0114	0.1163	0.0282	0.1178	0.0446	0.0012
17	rs77214787	67288388	0.92	0.422441555019286	1.05	0.24269399207398	0.417975409678905	0.134933388472316	0.0076	0.0038	0.0893	0.0183	0.0492	0.0193	0.0202	0.023	0.0013	0.0365	0.0414	0.1309	0.0031	0.043	0.125	0.0166	0.0239	0.0028	0.0019	0.019	0.0114	0.1163	0.0282	0.1178	0.0446	0.0012
17	rs17686569	67290840	0.92	0.422441555019286	1.05	0.24269399207398	0.410099377770585	0.128530212661988	0.0076	0.0038	0.0892	0.0183	0.0492	0.0192	0.0203	0.0231	0.0013	0.0365	0.0413	0.1309	0.0031	0.043	0.1249	0.0166	0.0239	0.0028	0.0019	0.0191	0.0114	0.1162	0.0282	0.1178	0.0445	0.0012
17	rs55812797	67292725	0.92	0.422441555019286	1.05	0.24269399207398	0.420520797303645	0.126836312387972	0.0076	0.0038	0.0892	0.0183	0.0491	0.019	0.0203	0.023	0.0013	0.0365	0.0413	0.1311	0.0031	0.0429	0.125	0.0166	0.024	0.0028	0.0019	0.0191	0.0115	0.1161	0.0281	0.1179	0.0445	0.0012
17	rs12938097	67297176	0.92	0.422441555019286	1.05	0.24269399207398	0.420752577860702	0.1279051719469	0.0076	0.0038	0.0892	0.0183	0.0491	0.019	0.0204	0.023	0.0013	0.0365	0.0413	0.1311	0.0031	0.0429	0.1251	0.0166	0.024	0.0028	0.0019	0.0191	0.0115	0.1161	0.0281	0.1179	0.0445	0.0012
17	rs62080890	67300404	0.92	0.422441555019286	1.05	0.24269399207398	0.432187573496954	0.131582166510464	0.0076	0.0038	0.0892	0.0183	0.0491	0.019	0.0204	0.023	0.0013	0.0365	0.0413	0.1311	0.0032	0.0431	0.1251	0.0166	0.0241	0.0027	0.0019	0.0191	0.0115	0.116	0.028	0.1178	0.0446	0.0012
17	rs11544715	67304447	0.92	0.422441555019286	1.05	0.24269399207398	0.448666764833151	0.143120227883064	0.0075	0.0038	0.0892	0.0183	0.0491	0.019	0.0204	0.0229	0.0013	0.0365	0.0414	0.131	0.0032	0.0432	0.1251	0.0166	0.0242	0.0026	0.0019	0.0191	0.0114	0.116	0.0278	0.1179	0.0447	0.0012
17	rs17686852	67308196	0.92	0.422441555019286	1.05	0.24269399207398	0.458349160833124	0.144703912858457	0.0075	0.0038	0.0892	0.0183	0.0492	0.019	0.0204	0.0229	0.0012	0.0365	0.0414	0.131	0.0032	0.0432	0.125	0.0166	0.0242	0.0026	0.0019	0.0191	0.0114	0.1161	0.0278	0.1179	0.0447	0.0012
17	rs77957227	67313022	0.92	0.422441555019286	1.05	0.24269399207398	0.45496987605046	0.143585361395857	0.0075	0.0038	0.0892	0.0183	0.0492	0.019	0.0204	0.0229	0.0012	0.0365	0.0414	0.131	0.0032	0.0431	0.125	0.0166	0.0242	0.0026	0.0019	0.0191	0.0114	0.1161	0.0278	0.1178	0.0447	0.0012
17	rs62080893	67314009	0.92	0.422441555019286	1.05	0.24269399207398	0.451182830543081	0.143585361395857	0.0075	0.0038	0.0892	0.0183	0.0491	0.019	0.0204	0.0229	0.0012	0.0366	0.0414	0.131	0.0032	0.0431	0.125	0.0166	0.0242	0.0026	0.0019	0.0191	0.0114	0.1161	0.0278	0.1178	0.0447	0.0012
17	rs333937	67319310	0.92	0.422441555019286	1.05	0.24269399207398	0.422957663332669	0.136666311100549	0.0075	0.0038	0.0892	0.0183	0.0491	0.0189	0.0203	0.0228	0.0012	0.0366	0.0414	0.131	0.0032	0.0432	0.1251	0.0166	0.0243	0.0027	0.0019	0.0191	0.0113	0.1158	0.0281	0.1178	0.0447	0.0012
17	rs76905625	67322589	0.93	0.375229593708928	1.05	0.24269399207398	0.397834084647	0.0727249699591535	0.0077	0.0041	0.0878	0.0185	0.0493	0.019	0.0203	0.0224	0.0015	0.036	0.0408	0.1305	0.0038	0.0426	0.1253	0.017	0.0243	0.003	0.0022	0.0193	0.0118	0.1155	0.0285	0.1176	0.0444	0.0016
17	rs333938	67323781	0.92	0.422441555019286	1.05	0.24269399207398	0.441278758268728	0.0374351547775901	0.008	0.0044	0.0863	0.0186	0.0494	0.0191	0.0202	0.0219	0.0018	0.0356	0.0402	0.1299	0.0045	0.042	0.1257	0.0174	0.0244	0.0033	0.0026	0.0196	0.0123	0.1152	0.029	0.1174	0.0442	0.0019
17	rs333939	67324244	0.92	0.422441555019286	1.05	0.24269399207398	0.519512925377409	0.0308663190889383	0.0081	0.0043	0.0858	0.0187	0.0492	0.0192	0.0201	0.0219	0.0019	0.0356	0.0396	0.1304	0.0047	0.0422	0.1257	0.0176	0.0244	0.0035	0.0027	0.0197	0.0126	0.1146	0.029	0.1173	0.044	0.002
17	rs78713260	67324326	0.93	0.375229593708928	1.05	0.24269399207398	0.493625905486199	0.0263727285209235	0.0081	0.0043	0.0858	0.0186	0.0492	0.0192	0.0201	0.0219	0.0019	0.0355	0.0395	0.1304	0.0048	0.0422	0.1257	0.0176	0.0244	0.0035	0.0028	0.0197	0.0126	0.1146	0.029	0.1174	0.0439	0.002
17	rs571598	67327806	0.92	0.422441555019286	1.06	0.212122118160079	0.443774383588195	0.0210540076613062	0.009	0.0045	0.0862	0.0174	0.0484	0.0194	0.0194	0.0225	0.0025	0.0341	0.0388	0.1312	0.0063	0.0415	0.1244	0.0182	0.0231	0.0045	0.0032	0.0195	0.0132	0.1153	0.0287	0.1179	0.043	0.0027
17	rs75273420	67334935	0.92	0.422441555019286	1.07	0.184406357471863	0.490809645430245	0.0234046407137424	0.009	0.0045	0.0862	0.0174	0.0482	0.0194	0.0194	0.0226	0.0026	0.0341	0.0388	0.1312	0.0064	0.0416	0.1243	0.0182	0.023	0.0045	0.0033	0.0196	0.0132	0.1154	0.0288	0.1179	0.0429	0.0028
17	rs558076	67335782	0.92	0.422441555019286	1.06	0.212122118160079	0.502942965061501	0.0278026392690001	0.009	0.0045	0.0862	0.0174	0.0482	0.0194	0.0193	0.0226	0.0026	0.0341	0.0388	0.1313	0.0064	0.0415	0.1243	0.0182	0.023	0.0045	0.0033	0.0196	0.0132	0.1154	0.0288	0.1179	0.0428	0.0028
17	rs8076096	67336896	0.92	0.422441555019286	1.06	0.212122118160079	0.506680521553669	0.0336686125553273	0.009	0.0046	0.0861	0.0174	0.0481	0.0194	0.0194	0.0226	0.0027	0.0341	0.0388	0.131	0.0065	0.0415	0.1245	0.0182	0.023	0.0046	0.0033	0.0196	0.0132	0.1153	0.0287	0.118	0.0427	0.0029
17	rs11653314	67337278	0.92	0.422441555019286	1.06	0.212122118160079	0.495319388515482	0.033312189063451	0.009	0.0046	0.086	0.0173	0.0481	0.0194	0.0193	0.0226	0.0027	0.0341	0.0388	0.131	0.0065	0.0415	0.1244	0.0182	0.023	0.0046	0.0033	0.0196	0.0132	0.1153	0.0287	0.118	0.0427	0.0029
17	rs117463276	67343861	0.92	0.422441555019286	1.06	0.212122118160079	0.440744884056509	0.0365824192326618	0.0091	0.0047	0.0862	0.0172	0.0472	0.0195	0.0194	0.0225	0.0027	0.0338	0.0391	0.1312	0.0067	0.0415	0.1249	0.0183	0.0229	0.0048	0.0034	0.0193	0.0133	0.1146	0.0286	0.1183	0.0424	0.003
17	rs113746176	67345123	0.92	0.422441555019286	1.06	0.212122118160079	0.449624451142717	0.0387309430377295	0.0091	0.0047	0.0863	0.0172	0.0472	0.0195	0.0194	0.0225	0.0028	0.0338	0.0392	0.1314	0.0067	0.0414	0.1249	0.0183	0.0229	0.0048	0.0034	0.0193	0.0133	0.1146	0.0286	0.1184	0.0424	0.003
17	rs78110405	67348828	0.92	0.422441555019286	1.06	0.212122118160079	0.428378488626863	0.0420006674665008	0.0092	0.0047	0.0863	0.0172	0.047	0.0195	0.0194	0.0225	0.0028	0.0338	0.0392	0.1316	0.0068	0.0415	0.1248	0.0183	0.0227	0.0048	0.0034	0.0192	0.0134	0.1146	0.0286	0.1183	0.0424	0.003
17	rs62080911	67352510	0.92	0.422441555019286	1.06	0.212122118160079	0.422318759349073	0.046150496103124	0.0092	0.0047	0.0864	0.0171	0.0469	0.0194	0.0193	0.0225	0.0028	0.0338	0.0393	0.1316	0.0069	0.0416	0.1247	0.0183	0.0226	0.0048	0.0034	0.0191	0.0134	0.1146	0.0287	0.1183	0.0424	0.0031
17	rs1662694	67357573	0.92	0.422441555019286	1.06	0.212122118160079	0.428670901666377	0.0566875231518936	0.0093	0.0047	0.0865	0.0172	0.047	0.0194	0.0193	0.0223	0.0029	0.0336	0.0391	0.1317	0.0071	0.0414	0.1245	0.0183	0.0224	0.0049	0.0035	0.019	0.0135	0.1147	0.0285	0.1184	0.0424	0.0031
17	rs560271	67359097	0.93	0.375229593708928	1.06	0.212122118160079	0.413022586658407	0.0626047830630226	0.0093	0.0047	0.0866	0.0172	0.0468	0.0194	0.0193	0.0223	0.0029	0.0336	0.0391	0.1317	0.0071	0.0416	0.1245	0.0183	0.0224	0.0049	0.0035	0.0189	0.0134	0.1147	0.0285	0.1183	0.0424	0.0031
17	rs578695	67377267	0.93	0.375229593708928	1.06	0.212122118160079	0.547148318865371	0.127815972895983	0.0096	0.0049	0.0872	0.0176	0.0473	0.0197	0.0194	0.0214	0.0031	0.0333	0.0385	0.133	0.0078	0.0418	0.1233	0.0184	0.0222	0.0054	0.0038	0.0184	0.0138	0.1144	0.0291	0.1157	0.0422	0.0033
17	rs79958681	67380064	0.93	0.375229593708928	1.06	0.212122118160079	0.546819259145206	0.129245929711277	0.0096	0.0049	0.0872	0.0176	0.0473	0.0197	0.0194	0.0214	0.0031	0.0333	0.0385	0.133	0.0078	0.0418	0.1233	0.0184	0.0222	0.0054	0.0038	0.0184	0.0138	0.1144	0.0291	0.1157	0.0422	0.0033
17	rs2592208	67408873	0.93	0.375229593708928	1.06	0.212122118160079	0.544781172474028	0.141450291838221	0.0095	0.0049	0.0873	0.0177	0.0473	0.0198	0.0196	0.0213	0.0031	0.0332	0.0384	0.1333	0.0079	0.0416	0.1232	0.0186	0.0222	0.0055	0.0038	0.0183	0.0139	0.1144	0.0292	0.115	0.0421	0.0033
17	rs34742396	67409643	0.93	0.375229593708928	1.06	0.212122118160079	0.53927667419814	0.149492642432716	0.0095	0.0049	0.0873	0.0177	0.0473	0.0198	0.0196	0.0213	0.0031	0.0332	0.0385	0.1332	0.0079	0.0417	0.1231	0.0186	0.0222	0.0055	0.0039	0.0183	0.0139	0.1144	0.0291	0.1149	0.0422	0.0034
17	rs1963458	67412362	0.93	0.375229593708928	1.06	0.212122118160079	0.527570444981942	0.154815099722716	0.0096	0.005	0.0873	0.0178	0.0472	0.0198	0.0196	0.0214	0.0031	0.0331	0.0386	0.1331	0.0079	0.0417	0.1231	0.0186	0.0222	0.0056	0.0039	0.0183	0.014	0.1142	0.0291	0.1147	0.0423	0.0034
17	rs117012252	67416153	0.93	0.375229593708928	1.06	0.212122118160079	0.528347068865601	0.159043458968422	0.0096	0.005	0.0873	0.0178	0.0472	0.0198	0.0196	0.0214	0.0031	0.0331	0.0386	0.1331	0.0079	0.0417	0.1231	0.0186	0.0222	0.0056	0.0039	0.0183	0.014	0.1142	0.0291	0.1148	0.0423	0.0034
17	rs72847071	67416307	0.93	0.375229593708928	1.06	0.212122118160079	0.521119706454156	0.156924214096603	0.0095	0.005	0.0873	0.0178	0.0472	0.0198	0.0196	0.0214	0.0031	0.0331	0.0386	0.1331	0.0079	0.0417	0.1231	0.0186	0.0222	0.0056	0.0039	0.0183	0.014	0.1142	0.029	0.1148	0.0423	0.0034
17	rs62080948	67417573	0.93	0.375229593708928	1.06	0.212122118160079	0.523824418010519	0.165853107349619	0.0095	0.005	0.0873	0.0178	0.0472	0.0198	0.0196	0.0214	0.0031	0.0331	0.0386	0.133	0.0079	0.0417	0.123	0.0186	0.0222	0.0056	0.0039	0.0183	0.014	0.1142	0.029	0.1148	0.0423	0.0034
17	rs117326832	67420053	0.93	0.375229593708928	1.06	0.212122118160079	0.502879731051905	0.192517260682641	0.0095	0.005	0.0872	0.0178	0.0472	0.0198	0.0197	0.0214	0.0032	0.0331	0.0386	0.1329	0.0079	0.0418	0.123	0.0186	0.0222	0.0056	0.0039	0.0182	0.014	0.1142	0.029	0.1148	0.0423	0.0034
17	rs12946388	67441949	0.93	0.375229593708928	1.06	0.212122118160079	0.456476972223118	0.276762643611842	0.0097	0.0051	0.087	0.0176	0.0474	0.0199	0.0198	0.0215	0.0033	0.0331	0.0387	0.132	0.0081	0.0419	0.1227	0.019	0.0217	0.0057	0.004	0.0182	0.0142	0.1142	0.0287	0.1146	0.0421	0.0037
17	rs2365494	67442274	0.93	0.375229593708928	1.06	0.212122118160079	0.453284828104895	0.277691313097827	0.0097	0.0051	0.0871	0.0176	0.0475	0.0199	0.0198	0.0215	0.0033	0.0331	0.0386	0.1319	0.0081	0.0419	0.1226	0.0191	0.0217	0.0058	0.004	0.0182	0.0143	0.1142	0.0287	0.1145	0.0422	0.0037
17	rs2053597	67448102	0.93	0.375229593708928	1.06	0.212122118160079	0.258045468909231	0.300142419931061	0.0095	0.0056	0.0849	0.0177	0.0481	0.0209	0.0205	0.023	0.004	0.033	0.0389	0.1302	0.0087	0.0422	0.1193	0.0202	0.0215	0.0066	0.0042	0.018	0.0151	0.1112	0.0297	0.114	0.0422	0.0047
17	rs77745376	67451467	0.93	0.375229593708928	1.05	0.24269399207398	0.094549374953445	0.309701196533519	0.0092	0.0057	0.085	0.0179	0.0491	0.0213	0.0207	0.0233	0.0041	0.0342	0.0388	0.1302	0.0081	0.0419	0.117	0.0205	0.0213	0.0068	0.0042	0.0173	0.0156	0.1097	0.0298	0.1143	0.0427	0.0049
17	rs75939704	67452757	0.93	0.375229593708928	1.05	0.24269399207398	0.0803195833844247	0.306465094689574	0.0091	0.0057	0.0851	0.0179	0.0492	0.0214	0.0207	0.0234	0.0041	0.0343	0.0388	0.1302	0.008	0.0419	0.1168	0.0206	0.0213	0.0068	0.0042	0.0173	0.0157	0.1095	0.0299	0.1142	0.0428	0.0049
17	rs77826521	67454493	0.93	0.375229593708928	1.05	0.24269399207398	0.0693633459763689	0.271902898866162	0.0091	0.0057	0.0851	0.0179	0.0492	0.0214	0.0207	0.0235	0.0041	0.0343	0.0388	0.1302	0.008	0.0419	0.1168	0.0206	0.0213	0.0068	0.0042	0.0173	0.0157	0.1094	0.0299	0.1142	0.0428	0.0049
17	rs72856059	67455181	0.93	0.375229593708928	1.04	0.276253925711104	0.0671641293334901	0.257825700739154	0.0091	0.0057	0.0851	0.0179	0.0492	0.0214	0.0207	0.0235	0.0041	0.0343	0.0388	0.1302	0.008	0.0419	0.1167	0.0206	0.0213	0.0068	0.0042	0.0172	0.0157	0.1094	0.0299	0.1142	0.0428	0.0049
17	rs8080760	67456541	0.93	0.375229593708928	1.04	0.276253925711104	0.0610668173845888	0.284101682562465	0.0091	0.0057	0.0852	0.018	0.0493	0.0215	0.0207	0.0235	0.0042	0.0344	0.0389	0.1302	0.008	0.0417	0.1166	0.0206	0.0213	0.0068	0.0042	0.0172	0.0157	0.1093	0.0298	0.1143	0.0429	0.0049
17	rs2440134	67460813	0.93	0.375229593708928	1.04	0.276253925711104	0.0612357480914644	0.274908181287383	0.0091	0.0057	0.0853	0.0181	0.0494	0.0217	0.0208	0.0235	0.0042	0.0345	0.039	0.13	0.0079	0.0415	0.1166	0.0208	0.0214	0.0068	0.0042	0.017	0.0158	0.1088	0.0297	0.1142	0.0429	0.0049
17	rs6501328	67462981	0.93	0.375229593708928	1.04	0.276253925711104	0.0400973985616151	0.26294879905751	0.0087	0.0061	0.0865	0.0198	0.0504	0.0224	0.0222	0.0253	0.0044	0.0346	0.0375	0.1289	0.0075	0.0408	0.1153	0.0219	0.0223	0.0066	0.0041	0.0164	0.0151	0.1053	0.0293	0.115	0.0424	0.0048
17	rs117775940	67468065	0.93	0.375229593708928	1.04	0.276253925711104	0.0298536735431979	0.329205221808356	0.0084	0.0062	0.0874	0.0208	0.0504	0.0228	0.0229	0.0265	0.0042	0.0351	0.0374	0.1292	0.0069	0.0403	0.1146	0.0228	0.0228	0.0063	0.0039	0.0157	0.0144	0.1037	0.0291	0.1158	0.0416	0.0045
17	rs2521342	67470339	0.93	0.375229593708928	1.04	0.276253925711104	0.0269258640466842	0.301451419550361	0.0084	0.0062	0.0875	0.0209	0.0503	0.0228	0.0229	0.0266	0.0042	0.0351	0.0374	0.1293	0.0069	0.0402	0.1146	0.0229	0.0228	0.0063	0.0039	0.0157	0.0144	0.1037	0.0291	0.1159	0.0416	0.0045
17	rs76856896	67472685	0.93	0.375229593708928	1.04	0.276253925711104	0.0280757636097475	0.323353680398268	0.0084	0.0062	0.0877	0.0209	0.0502	0.0228	0.023	0.0265	0.0042	0.0351	0.0373	0.1292	0.0069	0.0401	0.1146	0.0229	0.0229	0.0063	0.0038	0.0156	0.0143	0.1038	0.029	0.1159	0.0415	0.0045
17	rs9907575	67476470	0.92	0.422441555019286	1.04	0.276253925711104	0.0240499516094192	0.331407455090341	0.0083	0.0061	0.0879	0.021	0.0502	0.0228	0.0231	0.0265	0.0042	0.0354	0.0374	0.1292	0.0067	0.04	0.1148	0.023	0.0231	0.0062	0.0038	0.0156	0.0143	0.1038	0.0289	0.1159	0.0415	0.0044
17	rs1548444	67477107	0.92	0.422441555019286	1.05	0.24269399207398	0.024586631947765	0.301451419550361	0.0083	0.0061	0.0878	0.0211	0.0502	0.0228	0.0232	0.0265	0.0043	0.0354	0.0374	0.1292	0.0066	0.0399	0.1147	0.0231	0.0231	0.0062	0.0038	0.0155	0.0142	0.1038	0.0288	0.1158	0.0415	0.0044
17	rs72861370	67481954	0.92	0.422441555019286	1.05	0.24269399207398	0.0175090746640272	0.258847792122691	0.0081	0.0063	0.0877	0.0216	0.0493	0.0226	0.0236	0.027	0.0042	0.0353	0.0374	0.1287	0.0061	0.0401	0.115	0.0235	0.0239	0.0058	0.0036	0.0152	0.0137	0.1046	0.0286	0.1167	0.0413	0.0041
17	rs9302900	67481984	0.92	0.422441555019286	1.05	0.24269399207398	0.017493410257467	0.256691534048033	0.008	0.0063	0.0877	0.0216	0.0493	0.0226	0.0236	0.027	0.0042	0.0353	0.0374	0.1287	0.0061	0.0401	0.115	0.0235	0.0239	0.0058	0.0036	0.0152	0.0137	0.1047	0.0287	0.1167	0.0414	0.0041
17	rs8078890	67482314	0.92	0.422441555019286	1.05	0.24269399207398	0.0147198388236502	0.242203447592666	0.0079	0.0062	0.0873	0.0218	0.0487	0.0228	0.0237	0.0272	0.004	0.0362	0.0372	0.1287	0.0058	0.0401	0.1156	0.024	0.024	0.0055	0.0035	0.0148	0.0136	0.1051	0.0284	0.1171	0.0411	0.0038
17	rs739559	67490230	0.92	0.422441555019286	1.05	0.24269399207398	0.0168752102564078	0.432271666213105	0.0086	0.0073	0.0871	0.0221	0.0475	0.0235	0.0239	0.0272	0.0039	0.0357	0.0369	0.1283	0.0054	0.0402	0.1159	0.0242	0.0247	0.0061	0.0035	0.0138	0.0126	0.1064	0.0281	0.1167	0.0408	0.0036
17	rs3809761	67497367	0.92	0.422441555019286	1.05	0.24269399207398	0.0199943137815629	0.445650545682155	0.0086	0.0073	0.0872	0.0221	0.0475	0.0236	0.0239	0.0272	0.0039	0.0355	0.037	0.128	0.0055	0.0402	0.116	0.0242	0.0246	0.0061	0.0035	0.0137	0.0125	0.1065	0.0281	0.1169	0.0406	0.0036
17	rs17763881	67497411	0.92	0.422441555019286	1.05	0.24269399207398	0.0199684339487149	0.445118628872377	0.0086	0.0074	0.0872	0.0221	0.0475	0.0236	0.024	0.0272	0.004	0.0355	0.0369	0.1281	0.0055	0.0402	0.1159	0.0242	0.0246	0.006	0.0035	0.0138	0.0125	0.1065	0.0281	0.1169	0.0406	0.0036
17	rs1133228	67513003	0.92	0.422441555019286	1.05	0.24269399207398	0.0262270264245801	0.455521224883855	0.0088	0.0075	0.0874	0.0221	0.047	0.0237	0.024	0.0272	0.0038	0.0349	0.0369	0.1281	0.0055	0.0402	0.1164	0.0243	0.0246	0.006	0.0035	0.0137	0.0123	0.1068	0.0285	0.1174	0.0403	0.0035
17	rs41309304	67513902	0.92	0.422441555019286	1.05	0.24269399207398	0.0259553051760255	0.459941336339199	0.0088	0.0075	0.0874	0.0221	0.047	0.0237	0.024	0.0272	0.0038	0.0349	0.0368	0.1281	0.0055	0.0401	0.1164	0.0242	0.0246	0.006	0.0035	0.0137	0.0123	0.1068	0.0285	0.1175	0.0402	0.0035
17	rs17690945	67517425	0.92	0.422441555019286	1.05	0.24269399207398	0.0270221746005375	0.47394408295837	0.0088	0.0075	0.0874	0.0221	0.0469	0.0237	0.0241	0.0271	0.0038	0.0348	0.0368	0.1282	0.0055	0.0401	0.1164	0.0242	0.0247	0.006	0.0035	0.0136	0.0122	0.107	0.0285	0.1175	0.0402	0.0035
17	rs78780650	67518784	0.92	0.422441555019286	1.05	0.24269399207398	0.0279768029477893	0.486013293769899	0.0089	0.0075	0.0875	0.0221	0.0468	0.0237	0.0242	0.0271	0.0038	0.0348	0.0367	0.1281	0.0055	0.0401	0.1165	0.0242	0.0247	0.0059	0.0035	0.0136	0.0122	0.1071	0.0286	0.1175	0.0401	0.0035
17	rs17691066	67521499	0.92	0.422441555019286	1.05	0.24269399207398	0.0286077434468164	0.474890495003461	0.0089	0.0074	0.0876	0.0222	0.0468	0.0237	0.0242	0.0271	0.0038	0.0348	0.0367	0.1281	0.0055	0.0401	0.1165	0.0241	0.0248	0.0059	0.0035	0.0136	0.0122	0.1072	0.0287	0.1174	0.0401	0.0034
17	rs3729925	67523015	0.92	0.422441555019286	1.05	0.24269399207398	0.0289325803077188	0.475025736722958	0.0089	0.0074	0.0876	0.0222	0.0467	0.0237	0.0242	0.0271	0.0038	0.0348	0.0367	0.1281	0.0055	0.0401	0.1165	0.0241	0.0248	0.0059	0.0035	0.0135	0.0122	0.1073	0.0287	0.1174	0.0401	0.0034
17	rs2716205	67523637	0.92	0.422441555019286	1.05	0.24269399207398	0.0297503225470219	0.47516098843506	0.0089	0.0074	0.0876	0.0222	0.0468	0.0237	0.0243	0.0271	0.0037	0.0348	0.0367	0.1281	0.0055	0.04	0.1165	0.0241	0.0248	0.0059	0.0035	0.0135	0.0122	0.1073	0.0287	0.1174	0.04	0.0034
17	rs2716195	67528431	0.92	0.422441555019286	1.05	0.24269399207398	0.0435555235912251	0.421359429142685	0.0084	0.0072	0.0889	0.0221	0.0451	0.0234	0.0261	0.0269	0.0029	0.0345	0.0366	0.127	0.005	0.0388	0.1183	0.0241	0.0244	0.0049	0.0032	0.0135	0.0122	0.1102	0.0285	0.1194	0.0399	0.0027
17	rs2715834	67528722	0.91	0.473491286898298	1.05	0.24269399207398	0.0515383850050253	0.387803021158424	0.0084	0.0072	0.0897	0.0217	0.0443	0.0227	0.0266	0.027	0.0025	0.0342	0.0366	0.1279	0.0046	0.0388	0.1182	0.0237	0.0243	0.0045	0.003	0.0134	0.0122	0.1117	0.0283	0.1205	0.0397	0.0025
17	rs8072070	67529007	0.92	0.422441555019286	1.04	0.276253925711104	0.0404940935248941	0.335947685820049	0.0082	0.0071	0.0911	0.0212	0.0437	0.0222	0.026	0.0269	0.0022	0.034	0.0362	0.1285	0.0042	0.0384	0.1204	0.023	0.0238	0.0042	0.0027	0.0133	0.0121	0.1134	0.0281	0.1216	0.0393	0.0023
17	rs2716194	67530925	0.91	0.473491286898298	1.04	0.276253925711104	0.033246323251752	0.325300772011758	0.008	0.0071	0.0922	0.0207	0.0433	0.0218	0.0255	0.0267	0.002	0.0342	0.0364	0.1289	0.0038	0.038	0.1218	0.0224	0.0234	0.004	0.0024	0.0133	0.012	0.1145	0.0278	0.1228	0.0391	0.0021
17	rs2716193	67531784	0.91	0.473491286898298	1.04	0.276253925711104	0.032508147169739	0.303119890231718	0.008	0.0071	0.0923	0.0207	0.0432	0.0214	0.0254	0.0266	0.002	0.0342	0.0364	0.129	0.0038	0.0379	0.1223	0.0223	0.0235	0.0039	0.0024	0.0133	0.012	0.1148	0.0278	0.123	0.0391	0.0021
17	rs2521365	67532855	0.91	0.473491286898298	1.04	0.276253925711104	0.0305959214782614	0.290203331382721	0.008	0.0071	0.0924	0.0207	0.0432	0.0214	0.0254	0.0266	0.002	0.0342	0.0364	0.129	0.0038	0.0379	0.1223	0.0223	0.0235	0.0039	0.0023	0.0133	0.012	0.1148	0.0278	0.1231	0.0391	0.0021
17	rs74367802	67536671	0.91	0.473491286898298	1.04	0.276253925711104	0.0333332000105587	0.31186421620162	0.008	0.0071	0.0923	0.0207	0.0431	0.0212	0.0254	0.0266	0.002	0.0343	0.0364	0.1292	0.0037	0.0378	0.1227	0.0223	0.0234	0.0039	0.0023	0.0133	0.0119	0.1152	0.0277	0.1232	0.039	0.0021
17	rs62082972	67539851	0.91	0.473491286898298	1.04	0.276253925711104	0.0340339301519108	0.311984515203109	0.008	0.0071	0.0923	0.0207	0.0432	0.0212	0.0254	0.0266	0.002	0.0344	0.0364	0.1292	0.0037	0.0378	0.1226	0.0223	0.0234	0.0039	0.0023	0.0132	0.0119	0.1152	0.0277	0.1232	0.039	0.0021
17	rs2716173	67540363	0.91	0.473491286898298	1.04	0.276253925711104	0.032961985225597	0.312706598670723	0.008	0.0071	0.0924	0.0207	0.0432	0.0212	0.0253	0.0266	0.002	0.0345	0.0364	0.1293	0.0037	0.0376	0.1226	0.0223	0.0235	0.0039	0.0023	0.0132	0.0119	0.1153	0.0277	0.1231	0.039	0.0021
17	rs78337693	67543176	0.91	0.473491286898298	1.04	0.276253925711104	0.0327897448994505	0.306106154812326	0.008	0.0071	0.0924	0.0206	0.0432	0.0212	0.0253	0.0266	0.002	0.0345	0.0364	0.1293	0.0037	0.0376	0.1227	0.0223	0.0234	0.0038	0.0023	0.0132	0.0119	0.1153	0.0277	0.1231	0.039	0.0021
17	rs17223089	67545595	0.91	0.473491286898298	1.04	0.276253925711104	0.0335074290869086	0.301570504342006	0.008	0.0071	0.0924	0.0206	0.0431	0.0211	0.0253	0.0266	0.002	0.0345	0.0364	0.1294	0.0037	0.0376	0.1229	0.0223	0.0234	0.0038	0.0023	0.0132	0.0119	0.1153	0.0277	0.1231	0.039	0.0021
17	rs756942	67556958	0.92	0.422441555019286	1.04	0.276253925711104	0.0424299162457522	0.376578502051919	0.0076	0.007	0.0932	0.0204	0.0425	0.0207	0.0254	0.0261	0.0019	0.0342	0.0364	0.1301	0.0032	0.0371	0.1243	0.0217	0.0234	0.0037	0.002	0.0131	0.0115	0.1165	0.0274	0.125	0.0386	0.0019
17	rs138656564	67560374	0.92	0.422441555019286	1.04	0.276253925711104	0.043034649128428	0.376705534595236	0.0076	0.007	0.0933	0.0204	0.0424	0.0207	0.0254	0.026	0.0019	0.0343	0.0363	0.1301	0.0032	0.0371	0.1244	0.0217	0.0234	0.0036	0.002	0.0131	0.0115	0.1165	0.0275	0.1252	0.0385	0.0019
17	rs2106636	67561555	0.92	0.422441555019286	1.04	0.276253925711104	0.0430494718802407	0.389725425379494	0.0076	0.007	0.0933	0.0204	0.0422	0.0207	0.0254	0.026	0.0019	0.0343	0.0362	0.1301	0.0032	0.0371	0.1245	0.0216	0.0234	0.0036	0.002	0.013	0.0116	0.1166	0.0274	0.1252	0.0385	0.0019
17	rs56356609	67567618	0.92	0.422441555019286	1.04	0.276253925711104	0.0419328620466149	0.381796655269612	0.0076	0.007	0.0933	0.0203	0.0422	0.0206	0.0253	0.026	0.0019	0.0342	0.0362	0.1301	0.0032	0.0371	0.1246	0.0216	0.0234	0.0036	0.002	0.013	0.0116	0.1166	0.0274	0.1253	0.0385	0.0019
17	rs117207503	67569724	0.92	0.422441555019286	1.04	0.276253925711104	0.0406364214881888	0.372139955944996	0.0075	0.007	0.0934	0.0202	0.0421	0.0206	0.0253	0.026	0.0019	0.0342	0.0361	0.1302	0.0032	0.037	0.1248	0.0216	0.0234	0.0036	0.0019	0.0131	0.0117	0.1168	0.0273	0.1255	0.0385	0.0019
17	rs8076983	67573316	0.92	0.422441555019286	1.04	0.276253925711104	0.0392007225360027	0.388699814719388	0.0075	0.007	0.0934	0.0202	0.0421	0.0206	0.0253	0.026	0.0019	0.0342	0.0359	0.1303	0.0032	0.0369	0.125	0.0215	0.0234	0.0036	0.0019	0.0131	0.0118	0.1169	0.0273	0.1256	0.0384	0.002
17	rs4968793	67584608	0.92	0.422441555019286	1.05	0.24269399207398	0.0377597136471114	0.378994171821439	0.0074	0.007	0.0933	0.0201	0.042	0.0204	0.0251	0.0261	0.0018	0.0341	0.0358	0.1304	0.0031	0.0364	0.1255	0.0215	0.0234	0.0036	0.0018	0.0131	0.0122	0.1173	0.027	0.1261	0.0383	0.0019
17	rs77511399	67588017	0.92	0.422441555019286	1.05	0.24269399207398	0.0374355565706336	0.373279883002207	0.0074	0.007	0.0932	0.02	0.042	0.0204	0.0251	0.0261	0.0018	0.0341	0.0358	0.1305	0.0031	0.0363	0.1256	0.0214	0.0233	0.0036	0.0018	0.0131	0.0123	0.1175	0.0268	0.1263	0.0382	0.0019
17	rs17688731	67593411	0.92	0.422441555019286	1.05	0.24269399207398	0.0367797246918193	0.401314814892964	0.0074	0.007	0.0932	0.0199	0.042	0.0203	0.025	0.0262	0.0018	0.0341	0.0357	0.1306	0.0031	0.036	0.1259	0.0214	0.0233	0.0035	0.0018	0.0132	0.0125	0.1179	0.0265	0.1266	0.0381	0.0019
17	rs62082983	67595463	0.92	0.422441555019286	1.05	0.24269399207398	0.0377326267027451	0.412345501795286	0.0074	0.007	0.0932	0.0199	0.042	0.0203	0.025	0.0262	0.0018	0.0342	0.0356	0.1307	0.0031	0.0358	0.126	0.0214	0.0233	0.0035	0.0018	0.0132	0.0125	0.118	0.0265	0.1267	0.038	0.0019
17	rs78173758	67597100	0.92	0.422441555019286	1.05	0.24269399207398	0.0378953500344639	0.40714440197708	0.0074	0.007	0.0932	0.0199	0.042	0.0203	0.025	0.0262	0.0018	0.0342	0.0356	0.1307	0.0031	0.0358	0.126	0.0214	0.0233	0.0035	0.0018	0.0132	0.0125	0.118	0.0265	0.1268	0.038	0.0019
17	rs77348583	67598905	0.92	0.422441555019286	1.05	0.24269399207398	0.038126704056844	0.407533858690854	0.0074	0.007	0.0932	0.0199	0.0419	0.0203	0.025	0.0261	0.0018	0.0342	0.0356	0.1307	0.0031	0.0358	0.126	0.0214	0.0233	0.0035	0.0018	0.0132	0.0126	0.118	0.0265	0.1268	0.038	0.0019
17	rs117195325	67615491	0.92	0.422441555019286	1.05	0.24269399207398	0.0446709350033813	0.477732666424766	0.0073	0.007	0.0932	0.0199	0.0413	0.0203	0.025	0.026	0.0017	0.0343	0.0351	0.1307	0.003	0.0356	0.1266	0.0215	0.0232	0.0034	0.0016	0.0132	0.0128	0.1188	0.0261	0.1276	0.0379	0.0018
17	rs2716180	67615504	0.92	0.422441555019286	1.05	0.24269399207398	0.0566215980448657	0.526009287903278	0.0073	0.007	0.0932	0.0211	0.0412	0.0203	0.025	0.0259	0.0016	0.0343	0.0351	0.1306	0.0029	0.0356	0.1266	0.0215	0.0232	0.0034	0.0016	0.0131	0.0128	0.1186	0.0261	0.1276	0.0377	0.0018
17	rs2106717	67615721	0.92	0.422441555019286	1.05	0.24269399207398	0.0567465405363264	0.518803754650554	0.0073	0.007	0.0932	0.0211	0.0412	0.0203	0.025	0.0259	0.0016	0.0343	0.0351	0.1306	0.0029	0.0356	0.1267	0.0215	0.0232	0.0034	0.0016	0.0131	0.0128	0.1186	0.0261	0.1276	0.0377	0.0018
17	rs2716168	67618798	0.92	0.422441555019286	1.05	0.24269399207398	0.0550665011190566	0.48710199483711	0.0073	0.0069	0.0931	0.0209	0.0411	0.0202	0.0251	0.0259	0.0016	0.0343	0.035	0.1307	0.0029	0.0354	0.1268	0.0215	0.0232	0.0034	0.0016	0.0131	0.0128	0.119	0.026	0.1277	0.0377	0.0018
17	rs111269579	67627234	0.93	0.375229593708928	1.05	0.24269399207398	0.04120916961389	0.418872063643265	0.0071	0.0067	0.093	0.0202	0.0411	0.0205	0.0251	0.0259	0.0016	0.0343	0.0349	0.1311	0.0027	0.0352	0.1272	0.0213	0.0232	0.0033	0.0015	0.0133	0.013	0.1195	0.0261	0.1279	0.0376	0.0017
17	rs116985849	67633290	0.93	0.375229593708928	1.05	0.24269399207398	0.035401269421807	0.410523068691815	0.0071	0.0066	0.093	0.0198	0.0412	0.0206	0.0251	0.0256	0.0015	0.0344	0.0349	0.1313	0.0026	0.035	0.1275	0.0212	0.0233	0.0032	0.0014	0.0135	0.0131	0.1199	0.0261	0.1281	0.0375	0.0016
17	rs8074895	67634459	0.93	0.375229593708928	1.05	0.24269399207398	0.032740649250575	0.423850770568644	0.007	0.0066	0.093	0.0197	0.0411	0.0207	0.0251	0.0256	0.0015	0.0344	0.035	0.1314	0.0025	0.0349	0.1275	0.0212	0.0233	0.0032	0.0014	0.0135	0.0132	0.12	0.0261	0.1281	0.0374	0.0016
17	rs11657552	67634484	0.93	0.375229593708928	1.05	0.24269399207398	0.0328143120268473	0.419918889635658	0.007	0.0066	0.093	0.0197	0.0411	0.0207	0.0251	0.0256	0.0015	0.0344	0.035	0.1314	0.0025	0.0349	0.1275	0.0212	0.0233	0.0032	0.0014	0.0135	0.0132	0.12	0.0261	0.1281	0.0374	0.0016
17	rs2905443	67636171	0.93	0.375229593708928	1.05	0.24269399207398	0.0319741639526916	0.485741216496807	0.007	0.0064	0.0931	0.0195	0.0409	0.0208	0.0252	0.0254	0.0015	0.0342	0.0351	0.1321	0.0024	0.0344	0.1278	0.0216	0.0233	0.0032	0.0013	0.0135	0.0136	0.12	0.026	0.1281	0.0371	0.0015
17	rs2905442	67636452	0.93	0.375229593708928	1.05	0.24269399207398	0.0317334889191127	0.530316706720238	0.007	0.0064	0.0931	0.0195	0.0409	0.0209	0.0252	0.0253	0.0015	0.0342	0.0351	0.1322	0.0024	0.0344	0.1279	0.0216	0.0233	0.0032	0.0013	0.0135	0.0136	0.12	0.0259	0.1281	0.0371	0.0015
17	rs12937052	67637495	0.93	0.375229593708928	1.05	0.24269399207398	0.0329003983655372	0.539516402161444	0.0071	0.0064	0.0931	0.0195	0.0409	0.0208	0.0251	0.0254	0.0015	0.0342	0.0351	0.1321	0.0024	0.0344	0.128	0.0216	0.0232	0.0032	0.0013	0.0136	0.0136	0.12	0.0259	0.1283	0.0371	0.0015
17	rs16974265	67666701	0.93	0.375229593708928	1.05	0.24269399207398	0.0401115200276149	0.550298715304813	0.0071	0.0064	0.0926	0.0193	0.041	0.0208	0.0253	0.0253	0.0014	0.0342	0.0352	0.1321	0.0024	0.0343	0.128	0.0216	0.0233	0.0031	0.0013	0.0136	0.0137	0.1204	0.026	0.1284	0.0369	0.0015
17	rs75910690	67668868	0.93	0.375229593708928	1.05	0.24269399207398	0.0402954104367724	0.54833438095783	0.0071	0.0064	0.0926	0.0193	0.041	0.0208	0.0253	0.0253	0.0014	0.0342	0.0352	0.1321	0.0024	0.0342	0.1281	0.0216	0.0233	0.0031	0.0013	0.0136	0.0137	0.1204	0.026	0.1284	0.0369	0.0015
17	rs17762595	67669666	0.93	0.375229593708928	1.05	0.24269399207398	0.0402529228478356	0.551983805753913	0.0071	0.0064	0.0926	0.0193	0.041	0.0208	0.0253	0.0253	0.0014	0.0342	0.0352	0.1322	0.0024	0.0342	0.1281	0.0216	0.0233	0.0031	0.0013	0.0136	0.0138	0.1204	0.026	0.1284	0.0369	0.0015
17	rs78111060	67689120	0.93	0.375229593708928	1.05	0.24269399207398	0.0420494552763174	0.550017990210212	0.007	0.0064	0.0928	0.0192	0.0409	0.0207	0.0253	0.0253	0.0014	0.0341	0.0352	0.1322	0.0024	0.0342	0.1281	0.0215	0.0233	0.0031	0.0013	0.0136	0.0138	0.1205	0.0259	0.1285	0.0368	0.0014
17	rs16974282	67692362	0.93	0.375229593708928	1.05	0.24269399207398	0.0429457858686124	0.564944640805452	0.0071	0.0064	0.0928	0.0193	0.0409	0.0206	0.0253	0.0253	0.0014	0.0341	0.0352	0.1322	0.0024	0.0342	0.1281	0.0215	0.0233	0.0031	0.0013	0.0136	0.0138	0.1206	0.0259	0.1286	0.0368	0.0014
17	rs62083007	67698670	0.93	0.375229593708928	1.05	0.24269399207398	0.0434360890502953	0.553389014959238	0.0071	0.0064	0.0928	0.0193	0.0409	0.0206	0.0253	0.0253	0.0014	0.0341	0.0352	0.1322	0.0024	0.0342	0.1282	0.0215	0.0233	0.0031	0.0013	0.0136	0.0138	0.1206	0.0259	0.1286	0.0368	0.0014
17	rs17689719	67705884	0.93	0.375229593708928	1.05	0.24269399207398	0.047528329230999	0.540634182957787	0.0071	0.0063	0.0927	0.0192	0.0409	0.0206	0.0253	0.0253	0.0014	0.0341	0.0352	0.1321	0.0024	0.0342	0.1285	0.0215	0.0232	0.0031	0.0013	0.0136	0.0137	0.1206	0.026	0.1287	0.0369	0.0015
17	rs2905362	67707988	0.93	0.375229593708928	1.05	0.24269399207398	0.0492943680470149	0.544270922024959	0.0071	0.0063	0.0927	0.0192	0.0409	0.0205	0.0253	0.0253	0.0014	0.0341	0.0352	0.132	0.0024	0.0341	0.1286	0.0214	0.0232	0.0031	0.0013	0.0136	0.0137	0.1207	0.026	0.1287	0.0369	0.0015
17	rs117288877	67712539	0.93	0.375229593708928	1.05	0.24269399207398	0.0527197201665074	0.530038544089094	0.0071	0.0062	0.0926	0.0191	0.0409	0.0205	0.0254	0.0253	0.0013	0.0341	0.0352	0.1318	0.0024	0.0341	0.1288	0.0214	0.0232	0.0031	0.0013	0.0136	0.0138	0.1207	0.026	0.1289	0.0368	0.0015
17	rs71375747	67715095	0.93	0.375229593708928	1.06	0.212122118160079	0.0546473876646772	0.51438202906353	0.0071	0.0062	0.0926	0.0191	0.0409	0.0205	0.0254	0.0253	0.0013	0.0341	0.0352	0.1317	0.0024	0.0341	0.1289	0.0214	0.0232	0.0031	0.0013	0.0136	0.0139	0.1207	0.026	0.1289	0.0368	0.0015
17	rs2947868	67728703	0.93	0.375229593708928	1.05	0.24269399207398	0.0644848116096141	0.497065177401891	0.007	0.0062	0.0927	0.019	0.0409	0.0204	0.0255	0.0253	0.0013	0.034	0.0353	0.1316	0.0023	0.0342	0.1287	0.0214	0.0232	0.003	0.0014	0.0136	0.0139	0.1208	0.026	0.1294	0.0367	0.0015
17	rs2012628	67729221	0.93	0.375229593708928	1.06	0.212122118160079	0.0658155295484911	0.502957951097221	0.007	0.0062	0.0927	0.019	0.0409	0.0204	0.0255	0.0253	0.0013	0.034	0.0353	0.1316	0.0023	0.0342	0.1287	0.0214	0.0232	0.003	0.0014	0.0136	0.0139	0.1208	0.026	0.1294	0.0367	0.0015
17	rs77010773	67758718	0.93	0.375229593708928	1.04	0.276253925711104	0.0730336025380037	0.484653299930758	0.007	0.0061	0.0927	0.019	0.0408	0.0204	0.0256	0.0253	0.0013	0.034	0.0352	0.1317	0.0023	0.0342	0.1288	0.0215	0.0232	0.003	0.0014	0.0135	0.014	0.1205	0.026	0.1298	0.0366	0.0015
17	rs757531	67760765	0.93	0.375229593708928	1.04	0.276253925711104	0.0722771304144287	0.483430145616376	0.007	0.0061	0.0926	0.019	0.0408	0.0204	0.0256	0.0253	0.0013	0.034	0.0353	0.1317	0.0023	0.0342	0.1288	0.0214	0.0232	0.003	0.0014	0.0135	0.014	0.1204	0.026	0.1298	0.0366	0.0015
17	rs11654389	67762485	0.93	0.375229593708928	1.04	0.276253925711104	0.0722980745391873	0.48057922384271	0.007	0.0061	0.0926	0.019	0.0408	0.0204	0.0256	0.0253	0.0013	0.034	0.0353	0.1317	0.0023	0.0342	0.1288	0.0214	0.0232	0.003	0.0014	0.0135	0.014	0.1204	0.026	0.1298	0.0366	0.0015
17	rs80172597	67775683	0.93	0.375229593708928	1.04	0.276253925711104	0.0736891080444286	0.435308758729228	0.007	0.0061	0.0926	0.0189	0.0407	0.0204	0.0257	0.0252	0.0013	0.034	0.0354	0.1317	0.0023	0.0342	0.1288	0.0214	0.0232	0.0029	0.0014	0.0136	0.014	0.1204	0.026	0.1297	0.0366	0.0015
17	rs62083021	67785519	0.94	0.331738599837001	1.04	0.276253925711104	0.119331262109386	0.397828169227205	0.0063	0.0062	0.0912	0.0188	0.0398	0.0197	0.026	0.0261	0.0014	0.0339	0.0356	0.1327	0.0022	0.0345	0.1277	0.0213	0.0233	0.0026	0.0014	0.0139	0.0147	0.1217	0.0257	0.1292	0.0368	0.0019
17	rs9911208	67794529	0.94	0.331738599837001	1.04	0.276253925711104	0.109288141731252	0.401444110477265	0.0062	0.0062	0.0911	0.0188	0.0398	0.0197	0.0261	0.0261	0.0014	0.0339	0.0357	0.1327	0.0022	0.0345	0.1276	0.0213	0.0234	0.0026	0.0014	0.0139	0.0148	0.1218	0.0257	0.1292	0.0368	0.0019
17	rs8081686	67795333	0.94	0.331738599837001	1.04	0.276253925711104	0.10597173423824	0.401185530752276	0.0063	0.0062	0.0911	0.0187	0.0398	0.0197	0.026	0.0261	0.0014	0.0339	0.0356	0.1327	0.0023	0.0345	0.1275	0.0213	0.0233	0.0026	0.0014	0.0139	0.0148	0.1218	0.0257	0.1292	0.0368	0.0019
17	rs8068581	67797623	0.94	0.331738599837001	1.04	0.276253925711104	0.108419240227292	0.40792341716804	0.0063	0.0062	0.0911	0.0187	0.0398	0.0197	0.026	0.0261	0.0014	0.0339	0.0357	0.1327	0.0023	0.0345	0.1275	0.0213	0.0233	0.0026	0.0014	0.0139	0.0148	0.1218	0.0257	0.1291	0.0367	0.0019
17	rs77716343	67801154	0.94	0.331738599837001	1.04	0.276253925711104	0.103243221488882	0.405717265901438	0.0063	0.0063	0.0911	0.0187	0.0398	0.0198	0.026	0.0261	0.0014	0.0339	0.0358	0.1327	0.0023	0.0345	0.1274	0.0213	0.0234	0.0026	0.0014	0.0139	0.0148	0.1217	0.0257	0.1291	0.0366	0.0019
17	rs11870477	67802352	0.94	0.331738599837001	1.04	0.276253925711104	0.0996567849372239	0.396667817675569	0.0063	0.0063	0.0911	0.0188	0.0398	0.0198	0.026	0.0261	0.0014	0.0339	0.0358	0.1327	0.0023	0.0345	0.1274	0.0213	0.0234	0.0026	0.0014	0.0139	0.0148	0.1217	0.0258	0.129	0.0366	0.0019
17	rs78829766	67809912	0.94	0.331738599837001	1.04	0.276253925711104	0.104165422158355	0.41586638861784	0.0063	0.0063	0.0911	0.0187	0.0398	0.0198	0.0259	0.0261	0.0015	0.0339	0.0359	0.1327	0.0023	0.0346	0.1274	0.0213	0.0233	0.0026	0.0014	0.0139	0.0149	0.1217	0.0258	0.129	0.0365	0.0019
17	rs117573485	67830388	0.94	0.331738599837001	1.03	0.312927433563081	0.107285316652188	0.431084790904882	0.0062	0.0063	0.0911	0.0187	0.0399	0.0198	0.0259	0.0261	0.0015	0.0339	0.0359	0.1327	0.0023	0.0346	0.1274	0.0213	0.0233	0.0026	0.0014	0.0138	0.015	0.1217	0.0257	0.129	0.0364	0.002
17	rs79363943	67838827	0.94	0.331738599837001	1.03	0.312927433563081	0.109342590600793	0.415213758847279	0.0062	0.0063	0.0911	0.0187	0.0399	0.0198	0.0259	0.0261	0.0015	0.034	0.036	0.1327	0.0023	0.0346	0.1274	0.0212	0.0232	0.0026	0.0014	0.0138	0.015	0.1217	0.0257	0.1289	0.0363	0.002
17	rs7222397	67840843	0.95	0.291843936447983	1.03	0.312927433563081	0.107231504474097	0.419918889635658	0.0062	0.0063	0.0911	0.0187	0.0399	0.0199	0.0259	0.0261	0.0015	0.034	0.0361	0.1327	0.0023	0.0346	0.1274	0.0212	0.0232	0.0026	0.0014	0.0138	0.0151	0.1217	0.0257	0.1289	0.0363	0.002
17	rs16974434	67845677	0.95	0.291843936447983	1.03	0.312927433563081	0.110133984570305	0.437424868728634	0.0062	0.0063	0.0911	0.0187	0.0399	0.0199	0.0259	0.0261	0.0015	0.034	0.0361	0.1327	0.0023	0.0346	0.1274	0.0212	0.0232	0.0026	0.0014	0.0138	0.0151	0.1217	0.0257	0.1288	0.0363	0.002
17	rs2366017	67850901	0.95	0.291843936447983	1.03	0.312927433563081	0.11383664457926	0.442859865769629	0.0062	0.0063	0.0911	0.0187	0.0399	0.0199	0.0259	0.0261	0.0015	0.034	0.0361	0.1327	0.0023	0.0346	0.1274	0.0212	0.0232	0.0026	0.0014	0.0138	0.0151	0.1217	0.0257	0.1288	0.0362	0.002
17	rs75004904	67852654	0.95	0.291843936447983	1.03	0.312927433563081	0.130313263541238	0.479223174678499	0.0062	0.0064	0.0912	0.0187	0.04	0.0198	0.0259	0.0261	0.0015	0.034	0.0361	0.1327	0.0023	0.0346	0.1274	0.0212	0.0232	0.0026	0.0014	0.0138	0.0151	0.1218	0.0257	0.1288	0.0362	0.002
17	rs16974435	67852767	0.95	0.291843936447983	1.03	0.312927433563081	0.129617205182287	0.481529047236422	0.0062	0.0064	0.0912	0.0187	0.04	0.0198	0.0259	0.0261	0.0015	0.034	0.0361	0.1327	0.0023	0.0346	0.1273	0.0212	0.0232	0.0026	0.0014	0.0138	0.0151	0.1218	0.0257	0.1288	0.0362	0.002
17	rs77988127	67853513	0.95	0.291843936447983	1.03	0.312927433563081	0.130131465777582	0.483158441812433	0.0062	0.0064	0.0912	0.0187	0.0399	0.0198	0.0259	0.0261	0.0015	0.034	0.0361	0.1327	0.0023	0.0346	0.1274	0.0212	0.0232	0.0026	0.0014	0.0138	0.0151	0.1218	0.0256	0.1288	0.0362	0.002
17	rs9892141	67854823	0.95	0.291843936447983	1.03	0.312927433563081	0.131133252398179	0.484109577421359	0.0062	0.0064	0.0912	0.0187	0.0399	0.0198	0.0259	0.026	0.0015	0.034	0.0361	0.1327	0.0023	0.0346	0.1274	0.0212	0.0232	0.0026	0.0014	0.0138	0.0151	0.1218	0.0256	0.1288	0.0362	0.002
17	rs71375758	67860977	0.97	0.222305343836028	1.03	0.312927433563081	0.197508695973353	0.487510419262936	0.0058	0.0066	0.0906	0.0189	0.0394	0.0194	0.0255	0.0263	0.0018	0.0337	0.0363	0.1315	0.0024	0.0353	0.1265	0.0202	0.022	0.0028	0.0014	0.0138	0.0157	0.1253	0.0254	0.1273	0.0378	0.0023
17	rs118058182	67864070	0.97	0.222305343836028	1.04	0.276253925711104	0.186281939664931	0.502271836616924	0.0058	0.0066	0.0906	0.0189	0.0394	0.0194	0.0255	0.0263	0.0018	0.0337	0.0363	0.1315	0.0024	0.0353	0.1265	0.0202	0.022	0.0028	0.0014	0.0138	0.0157	0.1253	0.0253	0.1273	0.0378	0.0023
17	rs756928	67877344	0.97	0.222305343836028	1.02	0.35283343175317	0.1238650761482	0.40714440197708	0.0058	0.0066	0.0906	0.0189	0.0393	0.0194	0.0255	0.0264	0.0018	0.0337	0.0363	0.1314	0.0024	0.0354	0.1265	0.0202	0.022	0.0028	0.0014	0.0138	0.0158	0.1254	0.0253	0.1272	0.0379	0.0023
17	rs7218059	67878582	0.97	0.222305343836028	1.02	0.35283343175317	0.108907469218404	0.415344262527718	0.0058	0.0061	0.0907	0.0189	0.0394	0.0194	0.0256	0.0264	0.0018	0.0338	0.0363	0.1314	0.0024	0.0354	0.1265	0.0203	0.0222	0.0028	0.0014	0.0139	0.0158	0.1255	0.0253	0.1271	0.038	0.0023
17	rs117608420	67881495	0.97	0.222305343836028	1.02	0.35283343175317	0.119187652287031	0.448845578814272	0.0057	0.0061	0.0907	0.0188	0.0394	0.0194	0.0255	0.0265	0.0018	0.0338	0.0364	0.1313	0.0024	0.0354	0.1265	0.0203	0.0221	0.0029	0.0014	0.0139	0.0158	0.1256	0.0253	0.127	0.038	0.0023
17	rs74936960	67885426	0.97	0.222305343836028	1.02	0.35283343175317	0.11898677620333	0.448845578814272	0.0057	0.0061	0.0907	0.0188	0.0394	0.0194	0.0255	0.0265	0.0018	0.0338	0.0364	0.1313	0.0024	0.0354	0.1265	0.0202	0.0221	0.0029	0.0014	0.0139	0.0158	0.1256	0.0252	0.127	0.038	0.0023
17	rs739549	67889474	0.97	0.222305343836028	1.02	0.35283343175317	0.118557025291325	0.448046253849475	0.0057	0.0061	0.0907	0.0188	0.0394	0.0194	0.0255	0.0265	0.0018	0.0338	0.0364	0.1313	0.0024	0.0354	0.1265	0.0202	0.0221	0.0029	0.0014	0.0139	0.0158	0.1256	0.0252	0.127	0.038	0.0023
17	rs140118710	67905047	0.97	0.222305343836028	1.02	0.35283343175317	0.200617962624286	0.850746732946416	0.0057	0.0066	0.0909	0.0184	0.0399	0.0189	0.0248	0.0272	0.0018	0.034	0.0363	0.1294	0.0028	0.0357	0.1267	0.0195	0.0215	0.0036	0.0017	0.0139	0.0158	0.126	0.0254	0.1266	0.0382	0.0024
17	rs34014848	67914330	0.97	0.222305343836028	1.02	0.35283343175317	0.17105302611472	0.779505931509059	0.0057	0.0066	0.0909	0.0184	0.0399	0.0189	0.0248	0.0273	0.0018	0.034	0.0363	0.1294	0.0029	0.0358	0.1268	0.0195	0.0215	0.0036	0.0017	0.014	0.0158	0.1258	0.0254	0.1266	0.0383	0.0025
17	rs428029	67918299	0.97	0.222305343836028	1.02	0.35283343175317	0.157421177308082	0.701603093372534	0.0057	0.0066	0.091	0.0184	0.04	0.0188	0.0248	0.0273	0.0018	0.034	0.0363	0.1293	0.0029	0.0357	0.1268	0.0194	0.0215	0.0037	0.0016	0.014	0.0158	0.1258	0.0255	0.1266	0.0383	0.0025
17	rs17698734	67940979	0.97	0.222305343836028	1.01	0.39608418712213	0.156101161848964	0.739126518166851	0.0057	0.0067	0.091	0.0184	0.04	0.0188	0.0248	0.0273	0.0018	0.0341	0.0363	0.129	0.0029	0.0356	0.1269	0.0194	0.0215	0.0037	0.0016	0.0141	0.0158	0.126	0.0254	0.1266	0.0381	0.0025
17	rs2003481	67941485	0.97	0.222305343836028	1.01	0.39608418712213	0.152147133270647	0.717097942419076	0.0057	0.0067	0.091	0.0184	0.04	0.0188	0.0248	0.0273	0.0018	0.0341	0.0363	0.129	0.0029	0.0355	0.1269	0.0194	0.0215	0.0037	0.0016	0.0141	0.0158	0.126	0.0254	0.1266	0.0381	0.0025
17	rs117600105	67956079	0.97	0.222305343836028	1.02	0.35283343175317	0.166669272330753	0.80070883848561	0.0057	0.0067	0.0911	0.0184	0.0399	0.0188	0.0248	0.0273	0.0018	0.0341	0.0363	0.129	0.0028	0.0355	0.1269	0.0194	0.0216	0.0037	0.0016	0.0141	0.0158	0.1261	0.0254	0.1266	0.038	0.0025
17	rs12948136	67957688	0.97	0.222305343836028	1.01	0.39608418712213	0.170092850154068	0.831272104872195	0.0057	0.0067	0.0911	0.0184	0.0399	0.0188	0.0248	0.0273	0.0018	0.0341	0.0363	0.129	0.0028	0.0356	0.1269	0.0194	0.0216	0.0038	0.0016	0.0142	0.0158	0.1261	0.0254	0.1266	0.038	0.0025
17	rs75291715	67960197	0.97	0.222305343836028	1.01	0.39608418712213	0.179799508579506	0.840534032553155	0.0057	0.0068	0.0912	0.0185	0.0398	0.0188	0.0247	0.0273	0.0018	0.0341	0.0363	0.129	0.0028	0.0355	0.1268	0.0194	0.0216	0.0038	0.0016	0.0141	0.0158	0.1263	0.0254	0.1264	0.038	0.0025
17	rs118774	67960646	0.97	0.222305343836028	1.01	0.39608418712213	0.17892079786799	0.845791923447996	0.0058	0.0068	0.0912	0.0185	0.0398	0.0188	0.0247	0.0273	0.0018	0.0341	0.0362	0.129	0.0028	0.0355	0.1268	0.0194	0.0216	0.0039	0.0016	0.0141	0.0157	0.1263	0.0254	0.1264	0.038	0.0025
17	rs1034621	67960949	0.97	0.222305343836028	1.01	0.39608418712213	0.186918706504349	0.923561450737483	0.0058	0.0068	0.0912	0.0185	0.0398	0.0188	0.0247	0.0273	0.0018	0.0341	0.0363	0.129	0.0028	0.0355	0.1268	0.0194	0.0216	0.0039	0.0016	0.0141	0.0157	0.1263	0.0254	0.1264	0.0379	0.0025
17	rs79762965	67961807	0.97	0.222305343836028	1.01	0.39608418712213	0.292678865031633	1.39822340438227	0.0058	0.0068	0.0911	0.0185	0.0398	0.0188	0.0246	0.0273	0.0018	0.034	0.0362	0.129	0.0028	0.0355	0.1268	0.0193	0.0216	0.0039	0.0016	0.0141	0.0157	0.1263	0.0254	0.1263	0.038	0.0025
17	rs1978104	67965515	0.96	0.255413023536062	1.01	0.39608418712213	1.69856743204442	0.700414324564901	0.0053	0.0085	0.0852	0.0204	0.0383	0.0184	0.0242	0.026	0.0023	0.0349	0.035	0.1259	0.0034	0.0365	0.1247	0.02	0.0235	0.0066	0.0018	0.0168	0.0173	0.1255	0.0268	0.1221	0.0393	0.0043
17	rs2214161	67968838	0.96	0.255413023536062	1.01	0.39608418712213	1.79288915541778	0.705469708783691	0.0053	0.0086	0.085	0.0205	0.0382	0.0184	0.0242	0.0259	0.0024	0.0348	0.0349	0.1262	0.0033	0.0365	0.1246	0.02	0.0234	0.0067	0.0018	0.0169	0.0173	0.1262	0.0264	0.1221	0.0392	0.0044
17	rs34895746	67976634	0.96	0.255413023536062	1.01	0.39608418712213	1.77366981988947	0.765236895203094	0.0053	0.0086	0.0849	0.0205	0.0382	0.0184	0.0241	0.0258	0.0024	0.0348	0.0349	0.1264	0.0033	0.0365	0.1246	0.0201	0.0234	0.0067	0.0018	0.0169	0.0173	0.1264	0.0262	0.122	0.0392	0.0044
17	rs17699296	67977200	0.96	0.255413023536062	1.01	0.39608418712213	1.77697469399422	0.762056934347811	0.0053	0.0086	0.0849	0.0205	0.0382	0.0184	0.0241	0.0258	0.0024	0.0348	0.0349	0.1264	0.0033	0.0365	0.1246	0.0201	0.0234	0.0067	0.0018	0.0169	0.0173	0.1265	0.0262	0.122	0.0392	0.0044
17	rs3815180	67978370	0.96	0.255413023536062	1.01	0.39608418712213	1.76398076858742	0.771757164215391	0.0053	0.0086	0.085	0.0205	0.0382	0.0184	0.0241	0.0258	0.0024	0.0348	0.0349	0.1264	0.0033	0.0365	0.1247	0.02	0.0234	0.0067	0.0018	0.0169	0.0173	0.1265	0.0262	0.122	0.0392	0.0044
17	rs111382348	67988763	0.96	0.255413023536062	1.02	0.35283343175317	1.81884120143071	0.865491428617763	0.0053	0.0086	0.0849	0.0205	0.0382	0.0184	0.0241	0.0258	0.0024	0.0348	0.0349	0.1264	0.0033	0.0365	0.1247	0.02	0.0234	0.0067	0.0018	0.0169	0.0173	0.1265	0.0262	0.1219	0.0392	0.0044
17	rs112409849	67992117	0.96	0.255413023536062	1.02	0.35283343175317	1.86581219880237	0.913804242023349	0.0053	0.0086	0.0848	0.0206	0.0382	0.0184	0.0241	0.0258	0.0024	0.0347	0.0349	0.1265	0.0033	0.0365	0.1246	0.0201	0.0234	0.0068	0.0019	0.0169	0.0173	0.1264	0.0262	0.1219	0.0392	0.0044
17	rs2189590	68001490	0.96	0.255413023536062	1.02	0.35283343175317	1.9581041930559	0.882785013291663	0.0053	0.0086	0.0847	0.0206	0.0383	0.0184	0.024	0.0257	0.0024	0.0347	0.0349	0.1267	0.0033	0.0365	0.1247	0.0201	0.0234	0.0068	0.0019	0.0169	0.0173	0.1262	0.0262	0.1219	0.0392	0.0044
17	rs72856770	68009052	0.96	0.255413023536062	1.02	0.35283343175317	2.0051447214874	0.863470653353082	0.0053	0.0086	0.0847	0.0206	0.0382	0.0184	0.024	0.0257	0.0024	0.0347	0.0349	0.1268	0.0033	0.0365	0.1247	0.0202	0.0234	0.0068	0.0019	0.0169	0.0174	0.126	0.0262	0.1219	0.0392	0.0044
17	rs16974807	68011630	0.96	0.255413023536062	1.02	0.35283343175317	2.01192706325215	0.834048433661541	0.0053	0.0086	0.0847	0.0206	0.0382	0.0184	0.024	0.0257	0.0024	0.0347	0.0349	0.1268	0.0033	0.0365	0.1247	0.0202	0.0234	0.0069	0.0019	0.0169	0.0174	0.1259	0.0262	0.1219	0.0392	0.0044
17	rs116950711	68016869	0.96	0.255413023536062	1.02	0.35283343175317	2.03924442889602	0.87124816827015	0.0053	0.0087	0.0846	0.0206	0.0382	0.0183	0.024	0.0258	0.0024	0.0347	0.0349	0.1269	0.0033	0.0365	0.1247	0.0202	0.0233	0.0069	0.0019	0.0169	0.0174	0.1258	0.0262	0.1218	0.0392	0.0044
17	rs76539822	68021342	0.96	0.255413023536062	1.02	0.35283343175317	2.06780654933491	0.943137565131002	0.0053	0.0087	0.0845	0.0207	0.0381	0.0183	0.0239	0.0258	0.0024	0.0348	0.0349	0.1271	0.0033	0.0365	0.1247	0.0203	0.0233	0.0069	0.0019	0.0169	0.0175	0.1254	0.0262	0.1219	0.0392	0.0044
17	rs142464	68024377	0.96	0.255413023536062	1.02	0.35283343175317	2.20693916035283	0.799791105033799	0.0055	0.009	0.0836	0.0207	0.0374	0.0182	0.0235	0.0261	0.0026	0.035	0.0352	0.127	0.0035	0.0367	0.1249	0.0204	0.0235	0.0074	0.002	0.017	0.0182	0.1234	0.0266	0.122	0.0393	0.0046
17	rs180160	68026021	0.95	0.291843936447983	1.02	0.35283343175317	2.38192598107524	1.00490582912198	0.0055	0.0091	0.0827	0.0208	0.0375	0.018	0.0234	0.0261	0.0027	0.035	0.0354	0.1269	0.0037	0.0369	0.1241	0.0204	0.0235	0.0076	0.0022	0.0172	0.0185	0.1233	0.027	0.1212	0.0395	0.0049
17	rs2079226	68031565	0.95	0.291843936447983	1.03	0.312927433563081	2.64613172776017	1.2082085935366	0.0054	0.0092	0.0824	0.0209	0.0376	0.018	0.0234	0.0262	0.0028	0.035	0.0354	0.1267	0.0038	0.0369	0.1238	0.0203	0.0235	0.0077	0.0023	0.0173	0.0186	0.1233	0.0271	0.1208	0.0396	0.005
17	rs77490096	68031947	0.95	0.291843936447983	1.03	0.312927433563081	2.64054811395281	1.21251839744466	0.0054	0.0092	0.0823	0.0209	0.0376	0.018	0.0233	0.0262	0.0028	0.035	0.0354	0.1267	0.0038	0.0369	0.1238	0.0204	0.0235	0.0077	0.0023	0.0174	0.0186	0.1233	0.0271	0.1207	0.0397	0.005
17	rs79719602	68033186	0.95	0.291843936447983	1.03	0.312927433563081	2.63254313218882	1.15473299476449	0.0054	0.0092	0.0823	0.0209	0.0376	0.018	0.0233	0.0262	0.0028	0.035	0.0354	0.1266	0.0038	0.0369	0.1238	0.0204	0.0235	0.0077	0.0023	0.0174	0.0187	0.1233	0.0272	0.1207	0.0397	0.005
17	rs76800240	68037734	0.95	0.291843936447983	1.03	0.312927433563081	2.58527259713664	1.07552064472337	0.0054	0.0093	0.0821	0.021	0.0377	0.018	0.0233	0.0263	0.0028	0.035	0.0354	0.1264	0.0039	0.037	0.1235	0.0203	0.0234	0.0078	0.0024	0.0175	0.0188	0.1233	0.0273	0.1203	0.0398	0.0049
17	rs75839440	68043689	0.95	0.291843936447983	1.08	0.159408631830651	2.49617740206726	0.915533843435073	0.0054	0.0093	0.0821	0.021	0.0378	0.018	0.0234	0.0263	0.0029	0.0349	0.0354	0.1263	0.0039	0.037	0.1234	0.0203	0.0234	0.0078	0.0024	0.0176	0.0188	0.1233	0.0274	0.1202	0.0398	0.005
17	rs73998740	68045596	0.95	0.291843936447983	1.08	0.159408631830651	2.48187899148562	0.903754177411145	0.0054	0.0093	0.082	0.021	0.0378	0.018	0.0234	0.0263	0.0028	0.0349	0.0353	0.1263	0.004	0.037	0.1234	0.0203	0.0234	0.0078	0.0024	0.0176	0.0188	0.1234	0.0274	0.1202	0.0398	0.0049
17	Affx-14241323	68047805	0.95	0.291843936447983	1.07	0.184406357471863	2.43109076138944	0.820186230289756	0.0054	0.0093	0.082	0.021	0.0378	0.018	0.0234	0.0263	0.0028	0.0349	0.0353	0.1263	0.004	0.037	0.1234	0.0203	0.0234	0.0078	0.0024	0.0176	0.0188	0.1234	0.0274	0.1202	0.0398	0.0049
17	rs117788885	68048362	0.95	0.291843936447983	1.06	0.212122118160079	2.44198011058405	0.841152253970152	0.0054	0.0093	0.082	0.021	0.0378	0.018	0.0234	0.0263	0.0028	0.035	0.0353	0.1263	0.004	0.037	0.1234	0.0203	0.0234	0.0078	0.0024	0.0176	0.0188	0.1234	0.0274	0.1202	0.0398	0.0049
17	rs34489234	68051135	0.95	0.291843936447983	1.06	0.212122118160079	2.45513862514265	0.889033999015946	0.0054	0.0093	0.0821	0.021	0.0378	0.0181	0.0234	0.0263	0.0029	0.0349	0.0353	0.1262	0.004	0.037	0.1233	0.0203	0.0234	0.0078	0.0024	0.0176	0.0189	0.1234	0.0274	0.1202	0.0398	0.005
17	rs1019054	68053586	0.95	0.291843936447983	1.07	0.184406357471863	2.4516986792761	0.94171397819958	0.0054	0.0093	0.0821	0.021	0.0378	0.0181	0.0234	0.0263	0.0029	0.0349	0.0352	0.1262	0.004	0.037	0.1233	0.0203	0.0234	0.0078	0.0024	0.0177	0.0189	0.1234	0.0274	0.1202	0.0398	0.005
17	rs2108436	68057992	0.95	0.291843936447983	1.07	0.184406357471863	2.40263799201151	0.924979540699004	0.0054	0.0093	0.0822	0.021	0.0378	0.0181	0.0234	0.0263	0.0029	0.0349	0.0352	0.1261	0.004	0.037	0.1232	0.0203	0.0233	0.0079	0.0024	0.0177	0.0189	0.1234	0.0274	0.1203	0.0398	0.005
17	rs11657082	68058045	0.95	0.291843936447983	1.06	0.212122118160079	2.39875018286957	0.924664372045413	0.0054	0.0093	0.0822	0.021	0.0378	0.0181	0.0234	0.0263	0.0029	0.0349	0.0352	0.1261	0.004	0.0371	0.1232	0.0203	0.0233	0.0079	0.0024	0.0177	0.0189	0.1235	0.0274	0.1201	0.0399	0.005
17	rs9907952	68071113	0.95	0.291843936447983	1.06	0.212122118160079	2.90153172337945	1.21766054169493	0.0054	0.0094	0.0822	0.021	0.0379	0.018	0.0233	0.0263	0.003	0.0348	0.0352	0.1259	0.004	0.0372	0.1232	0.0203	0.0233	0.0079	0.0025	0.0178	0.0188	0.1231	0.0275	0.1199	0.0399	0.005
17	rs2366289	68074535	0.95	0.291843936447983	1.06	0.212122118160079	2.94983228805228	1.17251003522211	0.0054	0.0094	0.0822	0.0211	0.0379	0.0181	0.0233	0.0263	0.003	0.0348	0.0353	0.1258	0.004	0.0373	0.1231	0.0203	0.0233	0.008	0.0025	0.0178	0.0189	0.1228	0.0276	0.1198	0.0399	0.005
17	rs117170902	68087993	0.94	0.331738599837001	1.06	0.212122118160079	2.44565278237782	0.954858685143035	0.0055	0.0094	0.0815	0.0212	0.0384	0.0179	0.0233	0.026	0.0033	0.0352	0.0359	0.1251	0.0043	0.0381	0.1219	0.0203	0.0236	0.008	0.0029	0.0181	0.0194	0.1215	0.0282	0.1182	0.0404	0.0053
17	rs11867479	68090207	0.94	0.331738599837001	1.06	0.212122118160079	2.44138790613914	0.950420307229035	0.0055	0.0094	0.0815	0.0212	0.0384	0.0179	0.0233	0.026	0.0033	0.0352	0.0359	0.1251	0.0043	0.0381	0.1219	0.0203	0.0236	0.008	0.0029	0.0181	0.0194	0.1215	0.0282	0.1182	0.0404	0.0053
17	rs117253761	68090505	0.94	0.331738599837001	1.06	0.212122118160079	2.44198011058405	0.951371044953901	0.0055	0.0094	0.0815	0.0212	0.0384	0.0179	0.0233	0.026	0.0033	0.0352	0.0359	0.1251	0.0043	0.0381	0.1219	0.0203	0.0236	0.008	0.0029	0.0181	0.0194	0.1215	0.0282	0.1182	0.0404	0.0053
17	rs11077475	68093390	0.94	0.331738599837001	1.06	0.212122118160079	2.6565802964471	1.19430321520473	0.0055	0.0094	0.0815	0.0212	0.0384	0.0179	0.0233	0.026	0.0033	0.0352	0.0359	0.1251	0.0043	0.0381	0.1217	0.0203	0.0236	0.008	0.0029	0.0181	0.0194	0.1215	0.0282	0.1182	0.0404	0.0053
17	rs6501374	68095189	0.94	0.331738599837001	1.06	0.212122118160079	2.7201457410918	1.26862083481431	0.0055	0.0094	0.0814	0.0212	0.0384	0.0179	0.0233	0.026	0.0033	0.0352	0.0359	0.125	0.0043	0.0382	0.1216	0.0203	0.0236	0.008	0.0029	0.0181	0.0194	0.1215	0.0283	0.1182	0.0404	0.0053
17	rs16975137	68101154	0.94	0.331738599837001	1.06	0.212122118160079	3.74807513210054	1.59607205542931	0.0055	0.0094	0.0814	0.0215	0.0385	0.0181	0.0235	0.026	0.0034	0.0351	0.036	0.1246	0.0044	0.0385	0.1209	0.0205	0.0238	0.0079	0.003	0.0182	0.0194	0.1205	0.0285	0.1171	0.0407	0.0054
17	rs2190608	68103004	0.93	0.375229593708928	1.06	0.212122118160079	1.76557659479814	0.676440151733202	0.0058	0.0094	0.0812	0.023	0.0396	0.0191	0.0245	0.0263	0.004	0.0345	0.0374	0.1214	0.0052	0.041	0.1174	0.0211	0.025	0.0075	0.0038	0.0192	0.0198	0.1152	0.0302	0.1114	0.043	0.0062
17	rs78253155	68104939	0.88	0.650722301593725	1.06	0.212122118160079	1.78198938032701	0.704130726449171	0.0064	0.0098	0.0802	0.0242	0.0418	0.0198	0.0254	0.0266	0.0045	0.035	0.0386	0.1174	0.0058	0.0454	0.1132	0.0216	0.0263	0.0081	0.0045	0.0201	0.0203	0.1084	0.0325	0.1037	0.0455	0.0069
17	rs7212694	68106916	0.88	0.650722301593725	1.06	0.212122118160079	1.69961729263875	0.640695016623353	0.0064	0.0098	0.0802	0.0243	0.0419	0.0198	0.0255	0.0266	0.0045	0.0351	0.0386	0.1173	0.0058	0.0455	0.1131	0.0216	0.0263	0.0082	0.0045	0.0202	0.0203	0.1083	0.0326	0.1035	0.0456	0.0069
17	rs3785902	68108118	0.88	0.650722301593725	1.06	0.212122118160079	1.49219678645426	0.548053903115687	0.0064	0.0099	0.08	0.0245	0.0424	0.0199	0.0256	0.0266	0.0045	0.0352	0.0387	0.1171	0.0058	0.0458	0.1125	0.0217	0.0265	0.0082	0.0044	0.0204	0.0204	0.1076	0.0329	0.1026	0.0461	0.0068
17	rs72863836	68115152	0.87	0.718142804220985	1.07	0.184406357471863	1.34933779456733	0.478274530352537	0.0064	0.0099	0.08	0.0246	0.043	0.02	0.0255	0.0265	0.0044	0.0353	0.039	0.1171	0.0059	0.0462	0.1119	0.0216	0.0266	0.0083	0.0045	0.0206	0.0203	0.1068	0.0331	0.1019	0.0466	0.0068
17	rs9909905	68115346	0.87	0.718142804220985	1.07	0.184406357471863	1.33296460021288	0.468006473061763	0.0064	0.0099	0.08	0.0246	0.043	0.02	0.0256	0.0265	0.0044	0.0353	0.039	0.1172	0.0059	0.0462	0.1119	0.0215	0.0266	0.0083	0.0044	0.0206	0.0203	0.1068	0.0331	0.1019	0.0466	0.0068
17	rs8078612	68120151	0.87	0.718142804220985	1.07	0.184406357471863	1.2714403369401	0.399764161304898	0.0064	0.0099	0.08	0.0247	0.0432	0.0199	0.0256	0.0264	0.0044	0.0354	0.0391	0.1171	0.006	0.0463	0.1116	0.0215	0.0267	0.0083	0.0045	0.0206	0.0202	0.1066	0.0331	0.1016	0.0468	0.0069
17	rs77164818	68124165	0.87	0.718142804220985	1.07	0.184406357471863	1.26060444033823	0.369357607049417	0.0064	0.0099	0.08	0.0247	0.0432	0.0199	0.0256	0.0264	0.0044	0.0354	0.0392	0.1171	0.006	0.0464	0.1113	0.0215	0.0267	0.0083	0.0045	0.0206	0.0201	0.1064	0.033	0.1016	0.047	0.0069
17	rs11651001	68125972	0.87	0.718142804220985	1.07	0.184406357471863	1.27219545970712	0.372013357969827	0.0065	0.0099	0.08	0.0248	0.0432	0.0199	0.0256	0.0264	0.0044	0.0355	0.0392	0.1171	0.006	0.0464	0.1112	0.0215	0.0267	0.0083	0.0045	0.0205	0.0201	0.1064	0.033	0.1016	0.047	0.0069
17	rs9302912	68128259	0.87	0.718142804220985	1.07	0.184406357471863	1.23782507552542	0.369483949663843	0.0065	0.0099	0.0801	0.0249	0.0434	0.0199	0.0256	0.0264	0.0044	0.0355	0.0392	0.117	0.0061	0.0464	0.111	0.0215	0.0267	0.0083	0.0045	0.0205	0.0201	0.1061	0.033	0.1016	0.0471	0.0069
17	rs34408089	68128417	0.87	0.718142804220985	1.07	0.184406357471863	1.22756612344394	0.369736671463666	0.0065	0.0099	0.0801	0.0249	0.0434	0.0199	0.0256	0.0265	0.0044	0.0355	0.0392	0.117	0.0061	0.0464	0.1109	0.0215	0.0267	0.0083	0.0045	0.0205	0.0201	0.1061	0.033	0.1016	0.0471	0.0069
17	rs111472888	68131329	0.87	0.718142804220985	1.07	0.184406357471863	1.19560524284476	0.379757912824782	0.0067	0.01	0.0801	0.0251	0.0435	0.0199	0.0257	0.0265	0.0045	0.0356	0.0393	0.1168	0.0062	0.0463	0.1105	0.0216	0.0266	0.0083	0.0046	0.0204	0.0201	0.1058	0.033	0.1015	0.0473	0.007
17	rs7217293	68135294	0.87	0.718142804220985	1.07	0.184406357471863	1.15777821064053	0.36318181909393	0.0067	0.01	0.0802	0.0252	0.0436	0.02	0.0257	0.0265	0.0045	0.0356	0.0393	0.1168	0.0062	0.0463	0.1104	0.0216	0.0266	0.0084	0.0046	0.0204	0.0201	0.1057	0.033	0.1014	0.0474	0.0071
17	rs16975251	68137167	0.87	0.718142804220985	1.07	0.184406357471863	1.15659527142054	0.364943320598063	0.0067	0.01	0.0802	0.0252	0.0436	0.02	0.0257	0.0265	0.0045	0.0356	0.0393	0.1168	0.0062	0.0463	0.1104	0.0216	0.0266	0.0084	0.0046	0.0204	0.0201	0.1056	0.033	0.1014	0.0474	0.0071
17	rs117239377	68146981	0.87	0.718142804220985	1.09	0.136985182682918	1.14243713174228	0.402608285225537	0.0069	0.0101	0.0801	0.0252	0.0438	0.02	0.0257	0.0265	0.0045	0.0356	0.0392	0.1168	0.0063	0.0463	0.1102	0.0216	0.0266	0.0084	0.0046	0.0204	0.0199	0.1056	0.033	0.1013	0.0473	0.0071
17	rs2058063	68157840	0.86	0.789876638244022	1.08	0.159408631830651	1.13375861748194	0.407014605699748	0.007	0.0101	0.0796	0.0254	0.044	0.02	0.0257	0.0265	0.0046	0.0355	0.0392	0.1168	0.0064	0.0462	0.1101	0.0218	0.0265	0.0084	0.0046	0.0204	0.0201	0.1056	0.0331	0.1012	0.0473	0.0072
17	rs10512536	68158248	0.86	0.789876638244022	1.08	0.159408631830651	1.13520322224607	0.4020907599526	0.007	0.0101	0.0796	0.0253	0.044	0.02	0.0257	0.0265	0.0046	0.0355	0.0392	0.1169	0.0063	0.0462	0.1101	0.0218	0.0265	0.0084	0.0046	0.0204	0.0201	0.1055	0.033	0.1012	0.0473	0.0072
17	rs72863855	68161639	0.86	0.789876638244022	1.08	0.159408631830651	1.13719073962272	0.415474777347755	0.007	0.0101	0.0796	0.0253	0.044	0.02	0.0257	0.0265	0.0046	0.0354	0.0392	0.1169	0.0063	0.0462	0.1102	0.0218	0.0265	0.0083	0.0046	0.0204	0.0201	0.1055	0.033	0.1011	0.0472	0.0072
17	rs117409545	68174060	0.86	0.789876638244022	1.08	0.159408631830651	1.09253879248733	0.426214639476211	0.0071	0.0101	0.0797	0.0252	0.0445	0.0199	0.0256	0.0266	0.0047	0.0355	0.0393	0.117	0.0066	0.0463	0.1096	0.0217	0.0264	0.0084	0.0047	0.0204	0.02	0.105	0.0332	0.1006	0.0473	0.0073
17	rs1544490	68176889	0.86	0.789876638244022	1.08	0.159408631830651	1.0505289929558	0.478816553258999	0.0073	0.0103	0.0797	0.0251	0.045	0.0198	0.0255	0.0267	0.0049	0.0356	0.0394	0.1172	0.0068	0.0464	0.1089	0.0216	0.0263	0.0084	0.0048	0.0204	0.02	0.1044	0.0336	0.0998	0.0474	0.0074
17	rs9906310	68179474	0.86	0.789876638244022	1.07	0.184406357471863	0.953828628218674	0.610008631946609	0.008	0.0104	0.08	0.0245	0.0456	0.0194	0.0248	0.0271	0.0054	0.0357	0.0396	0.1171	0.0071	0.0464	0.1092	0.0213	0.0259	0.0087	0.0052	0.0205	0.0196	0.103	0.0338	0.0989	0.0483	0.0078
17	rs236519	68179786	0.86	0.789876638244022	1.07	0.184406357471863	0.964881864775707	0.639239658562391	0.008	0.0104	0.0799	0.0243	0.0456	0.0194	0.0246	0.0271	0.0055	0.0358	0.0397	0.1173	0.0072	0.0465	0.1093	0.0212	0.0257	0.0088	0.0053	0.0205	0.0195	0.1028	0.0338	0.0987	0.0483	0.0079
17	rs62081383	68181184	0.86	0.789876638244022	1.07	0.184406357471863	0.806618543305669	0.694329003552401	0.0084	0.0104	0.08	0.0235	0.0457	0.0194	0.024	0.0274	0.0056	0.0362	0.0399	0.1177	0.0073	0.0459	0.1094	0.021	0.025	0.0087	0.0054	0.0206	0.0192	0.1029	0.0336	0.0993	0.0483	0.0081
17	rs60430652	68181908	0.86	0.789876638244022	1.07	0.184406357471863	0.791933269703291	0.755856735399758	0.0086	0.0104	0.08	0.0232	0.0459	0.0194	0.0237	0.0275	0.0057	0.0365	0.0402	0.1179	0.0075	0.0456	0.1092	0.0209	0.0247	0.0088	0.0054	0.0204	0.0191	0.103	0.0336	0.0993	0.0484	0.0083
17	rs11652680	68187967	0.86	0.789876638244022	1.07	0.184406357471863	0.722443908945099	0.85989781933579	0.0088	0.0103	0.0798	0.0226	0.0464	0.0196	0.0235	0.0274	0.0059	0.037	0.0401	0.1176	0.0077	0.0456	0.1084	0.0209	0.0243	0.0087	0.0056	0.0201	0.0188	0.1036	0.0341	0.0996	0.0482	0.0085
17	rs2529686	68190682	0.86	0.789876638244022	1.07	0.184406357471863	0.730835821884963	0.883565645589063	0.0089	0.0103	0.0797	0.0224	0.0466	0.0196	0.0234	0.0274	0.0059	0.0371	0.0401	0.1176	0.0077	0.0456	0.1084	0.0209	0.0243	0.0087	0.0057	0.0201	0.0187	0.1037	0.0342	0.0995	0.0483	0.0085
17	rs8079702	68190826	0.86	0.789876638244022	1.07	0.184406357471863	0.732940487261028	0.908933449277923	0.0089	0.0103	0.0798	0.0224	0.0466	0.0196	0.0234	0.0274	0.0059	0.0371	0.0401	0.1176	0.0077	0.0456	0.1084	0.0209	0.0243	0.0087	0.0057	0.0201	0.0187	0.1038	0.0341	0.0995	0.0482	0.0085
17	rs12601653	68198835	0.86	0.789876638244022	1.07	0.184406357471863	0.690552033588536	0.882004521638045	0.009	0.0103	0.0799	0.0223	0.0467	0.0196	0.0233	0.0273	0.0059	0.0372	0.04	0.1176	0.0078	0.0455	0.1083	0.0208	0.0243	0.0087	0.0057	0.0199	0.0185	0.1041	0.0342	0.0997	0.0481	0.0086
17	rs1468473	68201359	0.86	0.789876638244022	1.07	0.184406357471863	0.499344720327552	0.9659723738543	0.0092	0.0091	0.0798	0.0202	0.0473	0.0188	0.0212	0.026	0.0063	0.0384	0.0389	0.1211	0.0082	0.0445	0.108	0.0203	0.0238	0.0087	0.0062	0.0197	0.0175	0.1087	0.0352	0.1012	0.0464	0.0085
17	rs12947618	68201399	0.86	0.789876638244022	1.07	0.184406357471863	0.478881081143062	0.957238061268258	0.0092	0.009	0.08	0.0201	0.0472	0.0188	0.0211	0.026	0.0063	0.0384	0.0388	0.1213	0.0082	0.0444	0.108	0.0201	0.0238	0.0087	0.0062	0.0197	0.0175	0.1091	0.0353	0.1012	0.0464	0.0085
17	rs72863873	68201678	0.87	0.718142804220985	1.06	0.212122118160079	0.358737197924062	0.793983999756385	0.0088	0.009	0.0804	0.0195	0.0469	0.0184	0.0201	0.0261	0.0062	0.0388	0.0387	0.1219	0.0079	0.0444	0.1089	0.0195	0.0236	0.0085	0.006	0.0197	0.0171	0.1109	0.0358	0.1016	0.0468	0.008
17	rs236586	68203546	0.87	0.718142804220985	1.06	0.212122118160079	0.135590101578733	0.43967623370103	0.0083	0.0086	0.0836	0.0184	0.0462	0.0174	0.0184	0.0255	0.0062	0.0388	0.0381	0.1244	0.0075	0.0443	0.1099	0.0178	0.0229	0.0078	0.0058	0.0191	0.0165	0.1158	0.0348	0.1037	0.0473	0.0066
17	rs55923648	68203731	0.87	0.718142804220985	1.06	0.212122118160079	0.134259051939212	0.435705320422243	0.0083	0.0085	0.0837	0.0184	0.0462	0.0174	0.0184	0.0255	0.0062	0.0388	0.0381	0.1244	0.0075	0.0443	0.1099	0.0178	0.0229	0.0078	0.0058	0.0191	0.0165	0.1158	0.0347	0.1037	0.0473	0.0066
17	rs72863877	68206397	0.87	0.718142804220985	1.06	0.212122118160079	0.129556784887169	0.433723478454856	0.0083	0.0085	0.0837	0.0184	0.0462	0.0174	0.0184	0.0255	0.0062	0.0388	0.038	0.1245	0.0075	0.0445	0.1098	0.0178	0.0227	0.0078	0.0057	0.019	0.0165	0.1164	0.0347	0.1037	0.0472	0.0066
17	rs236594	68207627	0.87	0.718142804220985	1.06	0.212122118160079	0.130738055021381	0.464507078363435	0.0083	0.0085	0.0837	0.0183	0.0461	0.0174	0.0183	0.0255	0.0062	0.0387	0.0379	0.1246	0.0074	0.0446	0.1098	0.0178	0.0227	0.0079	0.0057	0.019	0.0166	0.1167	0.0347	0.1037	0.0471	0.0066
17	rs62069108	68208414	0.87	0.718142804220985	1.06	0.212122118160079	0.127363101148244	0.450445358829611	0.0083	0.0085	0.0837	0.0183	0.0461	0.0174	0.0183	0.0255	0.0062	0.0387	0.0379	0.1247	0.0074	0.0446	0.1098	0.0178	0.0226	0.0079	0.0057	0.019	0.0166	0.1168	0.0347	0.1037	0.0471	0.0066
17	rs8076345	68212550	0.87	0.718142804220985	1.05	0.24269399207398	0.119705142670736	0.386906803382549	0.0083	0.0084	0.0836	0.0181	0.0461	0.0173	0.0183	0.0255	0.0062	0.0386	0.0382	0.1249	0.0071	0.0446	0.1103	0.0178	0.0225	0.008	0.0055	0.0191	0.0166	0.117	0.0346	0.1036	0.0472	0.0064
17	rs603911	68220929	0.88	0.650722301593725	1.05	0.24269399207398	0.114423759520499	0.379248704352578	0.0081	0.0085	0.0844	0.0174	0.0456	0.0172	0.0177	0.026	0.0061	0.0387	0.038	0.1266	0.0069	0.0447	0.1092	0.0174	0.0222	0.0079	0.0054	0.0191	0.0164	0.1185	0.0346	0.1041	0.0467	0.0063
17	rs74682662	68221390	0.88	0.650722301593725	1.05	0.24269399207398	0.114060088372308	0.379757912824782	0.0081	0.0086	0.0845	0.0174	0.0455	0.0172	0.0177	0.0259	0.0061	0.0387	0.038	0.1266	0.0069	0.0446	0.1091	0.0174	0.0222	0.0079	0.0054	0.0191	0.0164	0.1186	0.0346	0.1041	0.0467	0.0063
17	rs236545	68229709	0.88	0.650722301593725	1.05	0.24269399207398	0.12363006281354	0.380012588717015	0.008	0.0086	0.0851	0.0172	0.0453	0.017	0.0175	0.0259	0.006	0.0388	0.038	0.127	0.0068	0.0445	0.1092	0.0173	0.022	0.0078	0.0054	0.0191	0.0162	0.1194	0.0346	0.1044	0.0466	0.0062
17	rs17703427	68232008	0.88	0.650722301593725	1.05	0.24269399207398	0.131133252398179	0.363810649356654	0.0079	0.0087	0.0853	0.0172	0.0453	0.0169	0.0175	0.0259	0.006	0.0389	0.038	0.1271	0.0068	0.0446	0.1093	0.0173	0.022	0.0078	0.0054	0.0191	0.0162	0.1193	0.0345	0.1042	0.0467	0.0061
17	rs117737729	68232618	0.88	0.650722301593725	1.05	0.24269399207398	0.143999863781458	0.359164633651009	0.0079	0.0087	0.0854	0.0172	0.0453	0.0169	0.0174	0.0259	0.006	0.0389	0.038	0.1271	0.0068	0.0446	0.1093	0.0173	0.022	0.0078	0.0053	0.0191	0.0162	0.1193	0.0345	0.1041	0.0467	0.0061
17	rs79929224	68244064	0.88	0.650722301593725	1.05	0.24269399207398	0.148613466420862	0.319348690478575	0.0078	0.0086	0.0858	0.017	0.0455	0.0167	0.0174	0.0259	0.006	0.039	0.0381	0.1274	0.0067	0.0446	0.1096	0.017	0.0219	0.0078	0.0053	0.0191	0.0162	0.1194	0.0346	0.1035	0.0468	0.006
17	rs236554	68248158	0.88	0.650722301593725	1.05	0.24269399207398	0.144289706680518	0.311262928174853	0.0078	0.0086	0.0858	0.017	0.0456	0.0167	0.0174	0.0259	0.006	0.039	0.0381	0.1274	0.0067	0.0446	0.1096	0.0172	0.0219	0.0077	0.0053	0.0191	0.0162	0.1193	0.0346	0.1035	0.0468	0.006
17	rs236555	68248660	0.88	0.650722301593725	1.05	0.24269399207398	0.141757386711994	0.301094249939693	0.0078	0.0086	0.0858	0.017	0.0456	0.0168	0.0175	0.0258	0.006	0.039	0.0381	0.1274	0.0067	0.0446	0.1096	0.0172	0.0219	0.0077	0.0053	0.019	0.0162	0.1193	0.0346	0.1036	0.0468	0.006
17	rs62069118	68254886	0.88	0.650722301593725	1.05	0.24269399207398	0.131498689558699	0.275719035853756	0.0077	0.0086	0.0861	0.0169	0.0456	0.0167	0.0174	0.0257	0.0059	0.0389	0.0381	0.1276	0.0067	0.0445	0.1097	0.0171	0.0219	0.0077	0.0052	0.0189	0.0161	0.1198	0.0345	0.1036	0.0469	0.0059
17	rs11411751	68257258	0.91	0.473491286898298	1.05	0.24269399207398	0.0509212122792706	0.0727249699591535	0.0063	0.0079	0.0908	0.0142	0.0446	0.0148	0.0149	0.0246	0.0041	0.0387	0.0389	0.1345	0.005	0.0419	0.1127	0.0159	0.0203	0.0065	0.0037	0.0184	0.0143	0.1284	0.0337	0.1062	0.0483	0.0043
17	rs623011	68259446	0.92	0.422441555019286	1.05	0.24269399207398	0.0676443890681649	0.141635488226856	0.0056	0.0074	0.0934	0.0131	0.0432	0.0144	0.0145	0.0241	0.0033	0.0387	0.0389	0.1378	0.0045	0.0414	0.1138	0.0159	0.0195	0.0058	0.0031	0.0182	0.0136	0.1323	0.0332	0.1061	0.049	0.0034
17	rs11868515	68267918	0.92	0.422441555019286	1.05	0.24269399207398	0.0388266163115057	0.157212607074504	0.0058	0.0073	0.0937	0.0128	0.0432	0.0143	0.0143	0.0239	0.0031	0.0386	0.0389	0.1385	0.0043	0.0413	0.114	0.0159	0.0192	0.0057	0.0029	0.018	0.0135	0.1332	0.033	0.1063	0.0489	0.0033
17	rs77358052	68288607	0.92	0.422441555019286	1.05	0.24269399207398	0.0223029413430472	0.0698895715461525	0.0059	0.0073	0.0939	0.0127	0.0433	0.0143	0.0143	0.0239	0.003	0.0387	0.0391	0.139	0.0043	0.0413	0.1141	0.0159	0.0192	0.0056	0.0029	0.0179	0.0134	0.1334	0.0329	0.1065	0.0489	0.0032
17	rs6501384	68291133	0.92	0.422441555019286	1.05	0.24269399207398	0.0215373692409465	0.0695384392031729	0.0059	0.0073	0.0939	0.0127	0.0433	0.0143	0.0143	0.0239	0.003	0.0387	0.0391	0.139	0.0043	0.0413	0.1141	0.0159	0.0192	0.0056	0.0029	0.0179	0.0134	0.1334	0.0329	0.1065	0.0489	0.0032
17	rs17777752	68293623	0.92	0.422441555019286	1.05	0.24269399207398	0.0207643316887465	0.0642246516088573	0.0059	0.0073	0.0939	0.0126	0.0432	0.0143	0.0143	0.0238	0.003	0.0387	0.0391	0.1391	0.0043	0.0413	0.1142	0.0158	0.0192	0.0056	0.0029	0.0179	0.0134	0.1335	0.0328	0.1067	0.0488	0.0032
17	rs72631347	68302616	0.92	0.422441555019286	1.05	0.24269399207398	0.019506744074049	0.0399362256014558	0.0058	0.0073	0.0941	0.0126	0.0429	0.0143	0.0142	0.0238	0.003	0.0387	0.0393	0.1394	0.0043	0.0413	0.1142	0.0158	0.0191	0.0056	0.0029	0.0177	0.0133	0.1338	0.0324	0.107	0.0488	0.0032
17	rs117887159	68303074	0.92	0.422441555019286	1.05	0.24269399207398	0.0195152226996216	0.04183154410652	0.0058	0.0073	0.0941	0.0126	0.0429	0.0143	0.0142	0.0238	0.003	0.0387	0.0393	0.1394	0.0043	0.0413	0.1142	0.0158	0.0191	0.0056	0.0029	0.0177	0.0133	0.1338	0.0324	0.1071	0.0488	0.0032
17	rs75102551	68313074	0.92	0.422441555019286	1.05	0.24269399207398	0.0190611980335129	0.0434218664604836	0.0058	0.0072	0.0945	0.0125	0.0428	0.0142	0.0142	0.0237	0.0029	0.0387	0.0394	0.1395	0.0043	0.0413	0.1142	0.0158	0.0191	0.0056	0.0029	0.0177	0.0133	0.1339	0.0324	0.1072	0.0488	0.0031
17	rs17715862	68313486	0.92	0.422441555019286	1.05	0.24269399207398	0.0190528633775657	0.0429647877345991	0.0058	0.0072	0.0945	0.0125	0.0428	0.0142	0.0142	0.0237	0.0029	0.0387	0.0394	0.1395	0.0043	0.0413	0.1142	0.0158	0.0191	0.0056	0.0029	0.0177	0.0133	0.1339	0.0324	0.1072	0.0488	0.0031
17	rs17715903	68314432	0.92	0.422441555019286	1.05	0.24269399207398	0.0190195512860911	0.0434791527632045	0.0058	0.0072	0.0945	0.0124	0.0428	0.0142	0.0142	0.0237	0.0029	0.0387	0.0394	0.1395	0.0042	0.0413	0.1142	0.0158	0.0191	0.0056	0.0029	0.0176	0.0133	0.1339	0.0324	0.1072	0.0488	0.0031
17	rs219937	68318758	0.92	0.422441555019286	1.05	0.24269399207398	0.0187628190080955	0.0453883993183297	0.0059	0.0072	0.0948	0.0123	0.0429	0.0141	0.0141	0.0237	0.0029	0.0387	0.0395	0.1396	0.0042	0.0413	0.1142	0.0157	0.019	0.0055	0.0028	0.0176	0.0133	0.134	0.0323	0.1073	0.0489	0.0031
17	rs16975575	68323746	0.92	0.422441555019286	1.05	0.24269399207398	0.0171745463176155	0.0437086340941684	0.0058	0.0072	0.0948	0.0123	0.0429	0.0141	0.0141	0.0237	0.0028	0.0387	0.0395	0.1397	0.0042	0.0414	0.1142	0.0156	0.019	0.0055	0.0028	0.0177	0.0133	0.134	0.0323	0.1074	0.0489	0.0031
17	rs312691	68326338	0.92	0.422441555019286	1.05	0.24269399207398	0.0172751844856218	0.0424531539189916	0.0058	0.0072	0.0948	0.0123	0.0429	0.0141	0.0141	0.0237	0.0028	0.0387	0.0395	0.1397	0.0042	0.0414	0.1142	0.0157	0.019	0.0055	0.0028	0.0177	0.0132	0.134	0.0323	0.1074	0.0489	0.0031
17	rs62070102	68332453	0.92	0.422441555019286	1.05	0.24269399207398	0.0163475697180589	0.0406006561308255	0.0058	0.0072	0.0948	0.0122	0.043	0.0142	0.0141	0.0237	0.0027	0.0387	0.0395	0.1397	0.0042	0.0414	0.1142	0.0156	0.019	0.0054	0.0028	0.0177	0.0132	0.1341	0.0322	0.1073	0.049	0.0031
17	rs76919247	68333424	0.92	0.422441555019286	1.05	0.24269399207398	0.0159708577068258	0.0363706320443255	0.0058	0.0072	0.0948	0.0122	0.043	0.0142	0.0141	0.0237	0.0027	0.0387	0.0396	0.1397	0.0042	0.0414	0.1142	0.0156	0.019	0.0054	0.0028	0.0177	0.0132	0.1341	0.0322	0.1073	0.049	0.0031
17	rs430334	68337289	0.92	0.422441555019286	1.05	0.24269399207398	0.0155358966527589	0.0330586696625765	0.0058	0.0072	0.0949	0.0122	0.0431	0.0142	0.0141	0.0237	0.0027	0.0388	0.0396	0.1398	0.0041	0.0415	0.1142	0.0155	0.019	0.0054	0.0028	0.0177	0.0132	0.1342	0.0321	0.1074	0.049	0.003
17	rs77305674	68339581	0.92	0.422441555019286	1.05	0.24269399207398	0.0151519595290828	0.0362121591486329	0.0057	0.0071	0.095	0.0121	0.0431	0.0142	0.0141	0.0237	0.0027	0.0388	0.0397	0.1398	0.0041	0.0415	0.1142	0.0155	0.0189	0.0053	0.0028	0.0176	0.0133	0.1342	0.0321	0.1074	0.049	0.003
17	rs312775	68353964	0.93	0.375229593708928	1.05	0.24269399207398	0.0172364264966894	0.0439386527055919	0.0055	0.007	0.0955	0.0117	0.0437	0.014	0.0142	0.0233	0.0023	0.0389	0.04	0.1397	0.0038	0.0419	0.1144	0.0154	0.0186	0.0051	0.0027	0.0175	0.0135	0.1346	0.0318	0.108	0.0493	0.0027
17	rs17777464	68363962	0.93	0.375229593708928	1.05	0.24269399207398	0.0172132023132812	0.046032885392933	0.0054	0.007	0.0957	0.0116	0.0436	0.014	0.0142	0.023	0.0023	0.0389	0.0399	0.1397	0.0037	0.0419	0.1146	0.0154	0.0186	0.005	0.0026	0.0174	0.0137	0.1347	0.0317	0.1081	0.0493	0.0027
17	rs76546428	68366845	0.93	0.375229593708928	1.05	0.24269399207398	0.0178165871256707	0.0475125237901663	0.0054	0.007	0.0957	0.0116	0.0436	0.014	0.0142	0.023	0.0022	0.039	0.0399	0.1397	0.0037	0.042	0.1147	0.0154	0.0186	0.005	0.0026	0.0174	0.0137	0.1347	0.0318	0.1081	0.0493	0.0027
17	rs111897388	68389285	0.93	0.375229593708928	1.05	0.24269399207398	0.0216834510369803	0.0503497626965575	0.0053	0.0069	0.0958	0.0116	0.0435	0.0141	0.0142	0.0228	0.0021	0.039	0.0399	0.1397	0.0035	0.0421	0.1149	0.0154	0.0186	0.0048	0.0026	0.0174	0.0137	0.1347	0.0319	0.1084	0.0494	0.0026
17	rs1860454	68395219	0.93	0.375229593708928	1.05	0.24269399207398	0.0239514951039805	0.0498008885775442	0.0052	0.0069	0.0959	0.0115	0.0435	0.0141	0.0142	0.0227	0.002	0.039	0.0399	0.1398	0.0035	0.0422	0.115	0.0154	0.0185	0.0048	0.0026	0.0175	0.0137	0.1347	0.0319	0.1084	0.0495	0.0026
17	rs118157724	68405240	0.94	0.331738599837001	1.05	0.24269399207398	0.0267978296661351	0.0538865848124966	0.0051	0.0069	0.0959	0.0114	0.0435	0.0141	0.0142	0.0228	0.0019	0.039	0.0397	0.1399	0.0035	0.0423	0.1152	0.0155	0.0184	0.0046	0.0027	0.0174	0.0136	0.135	0.032	0.1083	0.0497	0.0026
17	rs76387593	68416393	0.94	0.331738599837001	1.05	0.24269399207398	0.0389925804239684	0.0637503875308753	0.0048	0.0068	0.096	0.0112	0.0435	0.0141	0.0141	0.0228	0.0017	0.0392	0.0393	0.1402	0.0035	0.0426	0.1155	0.0156	0.0183	0.0043	0.0027	0.0173	0.0135	0.1354	0.0321	0.1082	0.05	0.0025
17	rs16975797	68435828	0.94	0.331738599837001	1.04	0.276253925711104	0.0401963206569062	0.0682108564258629	0.0047	0.0067	0.0961	0.0112	0.0435	0.0141	0.0141	0.0229	0.0017	0.0392	0.0392	0.1403	0.0034	0.0426	0.1156	0.0156	0.0182	0.0041	0.0027	0.0173	0.0135	0.1356	0.0321	0.1082	0.0501	0.0024
17	rs117179698	68436399	0.94	0.331738599837001	1.03	0.312927433563081	0.0406649282638807	0.0682108564258629	0.0047	0.0067	0.0961	0.0112	0.0435	0.0141	0.0141	0.0229	0.0017	0.0392	0.0392	0.1403	0.0034	0.0426	0.1156	0.0156	0.0182	0.0042	0.0027	0.0173	0.0135	0.1356	0.0322	0.1081	0.0502	0.0024
17	rs17778854	68442501	0.94	0.331738599837001	1.03	0.312927433563081	0.0408219611010614	0.067793837675817	0.0047	0.0067	0.0962	0.0112	0.0435	0.0141	0.0141	0.0229	0.0017	0.0392	0.0392	0.1403	0.0034	0.0426	0.1156	0.0156	0.0182	0.0041	0.0027	0.0173	0.0135	0.1356	0.0322	0.1081	0.0502	0.0024
17	rs6501394	68446154	0.94	0.331738599837001	1.03	0.312927433563081	0.0415554640370126	0.068838382882819	0.0047	0.0067	0.0962	0.0112	0.0435	0.0141	0.0141	0.0229	0.0017	0.0392	0.0392	0.1403	0.0034	0.0426	0.1156	0.0156	0.0182	0.0041	0.0027	0.0173	0.0135	0.1356	0.0322	0.1081	0.0502	0.0024
17	rs117658283	68446831	0.94	0.331738599837001	1.03	0.312927433563081	0.0413820683790985	0.068838382882819	0.0047	0.0067	0.0962	0.0112	0.0435	0.0141	0.0141	0.0229	0.0017	0.0392	0.0392	0.1403	0.0034	0.0426	0.1156	0.0156	0.0182	0.0041	0.0027	0.0173	0.0135	0.1357	0.0322	0.1081	0.0502	0.0024
17	rs62071768	68463726	0.94	0.331738599837001	1.03	0.312927433563081	0.0453279370188832	0.0725820932031408	0.0046	0.0067	0.0962	0.0112	0.0434	0.0141	0.0141	0.0229	0.0017	0.0392	0.0393	0.1406	0.0033	0.0425	0.1156	0.0156	0.0182	0.004	0.0026	0.0173	0.0135	0.136	0.0323	0.1079	0.0502	0.0024
17	rs4080890	68468079	0.94	0.331738599837001	1.03	0.312927433563081	0.0482455357210313	0.0745206892954474	0.0046	0.0067	0.0962	0.0112	0.0434	0.0141	0.0141	0.0229	0.0017	0.0392	0.0393	0.1407	0.0033	0.0425	0.1156	0.0156	0.0182	0.004	0.0026	0.0172	0.0135	0.136	0.0323	0.1079	0.0502	0.0024
17	rs1605750	68471073	0.94	0.331738599837001	1.02	0.35283343175317	0.0492131471306495	0.0767723215417254	0.0046	0.0067	0.0962	0.0112	0.0434	0.0141	0.0141	0.0229	0.0017	0.0392	0.0394	0.1407	0.0034	0.0425	0.1156	0.0156	0.0182	0.004	0.0026	0.0172	0.0134	0.136	0.0323	0.1078	0.0502	0.0024
17	rs16975820	68482625	0.94	0.331738599837001	1.02	0.35283343175317	0.0477825032009291	0.0776512785487973	0.0046	0.0066	0.0965	0.0114	0.0431	0.0142	0.0142	0.023	0.0017	0.0393	0.0394	0.1407	0.0034	0.0426	0.1155	0.0156	0.0183	0.0039	0.0027	0.0172	0.0134	0.1359	0.0324	0.1075	0.0501	0.0024
17	rs117918326	68490261	0.94	0.331738599837001	1.02	0.35283343175317	0.0504409732247566	0.0791992646146135	0.0046	0.0066	0.0965	0.0114	0.043	0.0142	0.0142	0.0229	0.0017	0.0394	0.0394	0.1408	0.0035	0.0427	0.1155	0.0156	0.0183	0.0039	0.0027	0.0172	0.0134	0.1358	0.0324	0.1074	0.05	0.0024
17	rs17779747	68494992	0.94	0.331738599837001	1.02	0.35283343175317	0.0502431490613715	0.0791992646146135	0.0046	0.0066	0.0965	0.0114	0.0429	0.0142	0.0142	0.0229	0.0017	0.0394	0.0394	0.1409	0.0035	0.0427	0.1155	0.0156	0.0183	0.0039	0.0027	0.0172	0.0134	0.1358	0.0324	0.1074	0.05	0.0024
17	rs1594476	68509474	0.94	0.331738599837001	1.02	0.35283343175317	0.046739942066198	0.0726535170803705	0.0046	0.0066	0.0965	0.0114	0.0429	0.0141	0.0143	0.0228	0.0017	0.0394	0.0394	0.1411	0.0035	0.0428	0.1155	0.0156	0.0183	0.0039	0.0027	0.0173	0.0135	0.1357	0.0324	0.1072	0.0499	0.0024
17	rs9915486	68517997	0.95	0.291843936447983	1.03	0.312927433563081	0.0733714538764656	0.0852093269808198	0.0039	0.0065	0.0966	0.0112	0.0427	0.014	0.0143	0.0228	0.0016	0.0395	0.0386	0.1424	0.0036	0.0421	0.1165	0.0152	0.0185	0.0033	0.0026	0.0178	0.0133	0.1361	0.0318	0.1092	0.0493	0.0021
17	rs7219669	68521861	0.95	0.291843936447983	1.03	0.312927433563081	0.0753552667519999	0.0892878838085201	0.0039	0.0065	0.0967	0.0112	0.0427	0.0141	0.0143	0.0228	0.0017	0.0395	0.0386	0.1424	0.0036	0.042	0.1165	0.0151	0.0185	0.0033	0.0026	0.0178	0.0133	0.1361	0.0318	0.1092	0.0492	0.0021
17	rs71375787	68523180	0.95	0.291843936447983	1.03	0.312927433563081	0.0722980745391873	0.0864325386036107	0.0039	0.0065	0.0966	0.0112	0.0427	0.0141	0.0143	0.0228	0.0017	0.0395	0.0385	0.1424	0.0036	0.042	0.1165	0.0151	0.0185	0.0033	0.0026	0.0178	0.0133	0.1361	0.0318	0.1092	0.0492	0.0021
17	rs62069818	68528293	0.96	0.255413023536062	1.03	0.312927433563081	0.0569611544741204	0.0811330067505299	0.0038	0.0064	0.0967	0.0112	0.0426	0.014	0.0144	0.0228	0.0017	0.039	0.0385	0.1431	0.0036	0.0422	0.1168	0.015	0.0184	0.0032	0.0026	0.0178	0.0132	0.1364	0.0317	0.1092	0.049	0.0022
17	rs74878829	68538111	0.96	0.255413023536062	1.03	0.312927433563081	0.0456511747441936	0.0711597208539479	0.0039	0.0062	0.0979	0.0114	0.0421	0.0139	0.0147	0.0226	0.0018	0.0383	0.038	0.1441	0.0037	0.0423	0.1167	0.015	0.0184	0.0031	0.0027	0.0178	0.0132	0.1367	0.0309	0.1093	0.0484	0.0022
17	rs411602	68539577	0.96	0.255413023536062	1.04	0.276253925711104	0.0499309976894623	0.075679389756665	0.004	0.0062	0.0978	0.0114	0.0421	0.0138	0.0146	0.0223	0.0018	0.0383	0.0382	0.1442	0.0037	0.0428	0.1167	0.0149	0.0184	0.0031	0.0027	0.0178	0.0132	0.1367	0.0309	0.1093	0.0484	0.0022
17	rs17176093	68568340	0.96	0.255413023536062	1.04	0.276253925711104	0.0489700265771862	0.080312573535994	0.004	0.0062	0.0979	0.0113	0.042	0.0136	0.0145	0.0222	0.0019	0.0381	0.0385	0.1444	0.0038	0.0428	0.117	0.0149	0.0182	0.0031	0.0027	0.0178	0.0131	0.1369	0.0308	0.1094	0.0483	0.0022
17	rs76065211	68586327	0.96	0.255413023536062	1.04	0.276253925711104	0.051387801579193	0.0849046189092807	0.004	0.0061	0.098	0.0113	0.0419	0.0134	0.0145	0.0221	0.0019	0.038	0.0388	0.1446	0.0039	0.0427	0.1173	0.015	0.018	0.003	0.0027	0.0178	0.013	0.137	0.0307	0.1095	0.0482	0.0022
17	rs9914225	68591432	0.96	0.255413023536062	1.03	0.312927433563081	0.0511874842074611	0.0885899300173812	0.004	0.0061	0.0979	0.0113	0.0418	0.0134	0.0144	0.0221	0.0019	0.0379	0.0389	0.1446	0.0039	0.0427	0.1174	0.015	0.0179	0.003	0.0027	0.0178	0.013	0.1371	0.0307	0.1095	0.0483	0.0022
17	rs8072003	68597329	0.96	0.255413023536062	1.03	0.312927433563081	0.0517564175406722	0.0904559840929823	0.004	0.0061	0.098	0.0113	0.0418	0.0134	0.0144	0.0221	0.0019	0.0379	0.0389	0.1447	0.0039	0.0428	0.1174	0.015	0.0179	0.003	0.0027	0.0178	0.013	0.1371	0.0307	0.1095	0.0482	0.0022
17	rs117875083	68598822	0.96	0.255413023536062	1.03	0.312927433563081	0.0516389385499805	0.0909249139739374	0.004	0.0061	0.098	0.0113	0.0418	0.0134	0.0144	0.0221	0.0019	0.0379	0.0389	0.1447	0.0039	0.0428	0.1174	0.015	0.0179	0.003	0.0027	0.0178	0.013	0.1371	0.0307	0.1095	0.0482	0.0022
17	rs41381246	68612119	0.96	0.255413023536062	1.04	0.276253925711104	0.0489538474402854	0.0909249139739374	0.0041	0.0061	0.098	0.0113	0.0418	0.0133	0.0144	0.0221	0.0019	0.0379	0.0389	0.1448	0.0039	0.0428	0.1174	0.015	0.0179	0.003	0.0027	0.0178	0.013	0.1371	0.0307	0.1095	0.0482	0.0022
17	rs7209850	68614398	0.96	0.255413023536062	1.04	0.276253925711104	0.0490185856555487	0.0902998883975837	0.0041	0.0061	0.098	0.0113	0.0418	0.0133	0.0144	0.0221	0.0019	0.0379	0.0389	0.1448	0.0039	0.0428	0.1174	0.015	0.0179	0.003	0.0027	0.0178	0.013	0.1371	0.0307	0.1095	0.0482	0.0022
17	rs78643277	68618727	0.96	0.255413023536062	1.04	0.276253925711104	0.045297233905929	0.0892878838085201	0.0041	0.0061	0.098	0.0113	0.0418	0.0133	0.0144	0.0221	0.0019	0.0378	0.0389	0.1448	0.0039	0.0428	0.1174	0.0149	0.0179	0.003	0.0027	0.0178	0.0129	0.1372	0.0307	0.1094	0.0482	0.0022
17	rs74783626	68623285	0.97	0.222305343836028	1.04	0.276253925711104	0.0444129889863029	0.0914732154460973	0.0041	0.0061	0.098	0.0113	0.0417	0.0133	0.0144	0.0221	0.0019	0.0378	0.0389	0.1448	0.0039	0.0428	0.1175	0.0149	0.0179	0.003	0.0027	0.0178	0.0129	0.1372	0.0306	0.1094	0.0482	0.0022
17	rs62071063	68633806	0.97	0.222305343836028	1.05	0.24269399207398	0.0399704592128694	0.0864325386036107	0.0041	0.006	0.0979	0.0114	0.0416	0.0133	0.0144	0.0221	0.0019	0.0375	0.0391	0.145	0.0039	0.0427	0.118	0.0148	0.0178	0.0031	0.0027	0.0178	0.0129	0.1372	0.0305	0.1093	0.0481	0.0022
17	rs11652209	68639314	0.97	0.222305343836028	1.05	0.24269399207398	0.0378139278603571	0.0831610867550122	0.0041	0.006	0.0978	0.0115	0.0415	0.0132	0.0143	0.0222	0.002	0.0373	0.0393	0.1451	0.004	0.0426	0.1183	0.0147	0.0178	0.0032	0.0027	0.0179	0.0128	0.1372	0.0303	0.1092	0.048	0.0022
17	rs17718586	68644189	0.97	0.222305343836028	1.05	0.24269399207398	0.0368329613687632	0.0836901834674393	0.0041	0.006	0.0978	0.0115	0.0415	0.0132	0.0143	0.0222	0.002	0.0373	0.0393	0.1451	0.004	0.0426	0.1183	0.0147	0.0178	0.0032	0.0027	0.0179	0.0128	0.1371	0.0303	0.1093	0.048	0.0022
17	rs11650843	68645478	0.97	0.222305343836028	1.05	0.24269399207398	0.0367797246918193	0.0842965206494787	0.0041	0.006	0.0978	0.0115	0.0415	0.0132	0.0143	0.0222	0.002	0.0373	0.0393	0.1451	0.004	0.0426	0.1183	0.0147	0.0178	0.0032	0.0027	0.0179	0.0128	0.1371	0.0303	0.1093	0.048	0.0022
17	rs12451884	68656130	0.98	0.192372589028169	1.04	0.276253925711104	0.0374220919542515	0.106179179038165	0.0043	0.0059	0.0983	0.0115	0.0407	0.0118	0.0136	0.0228	0.0022	0.0366	0.0394	0.1455	0.0042	0.0432	0.1189	0.0136	0.0167	0.0037	0.0028	0.0184	0.0132	0.1392	0.0302	0.1091	0.0473	0.0023
17	rs2041264	68656936	0.98	0.192372589028169	1.04	0.276253925711104	0.0373548191325875	0.106096057113032	0.0043	0.0059	0.0983	0.0115	0.0406	0.0118	0.0136	0.0228	0.0022	0.0366	0.0394	0.1455	0.0042	0.0432	0.1189	0.0136	0.0167	0.0037	0.0028	0.0184	0.0132	0.1392	0.0302	0.1091	0.0473	0.0023
17	rs59452021	68659233	0.98	0.192372589028169	1.03	0.312927433563081	0.0371401085742306	0.102791874711138	0.0043	0.0059	0.0984	0.0114	0.0406	0.0118	0.0136	0.0228	0.0022	0.0365	0.0394	0.1455	0.0042	0.0432	0.1189	0.0136	0.0167	0.0038	0.0028	0.0185	0.0132	0.1393	0.0302	0.1091	0.0473	0.0023
17	rs79960375	68667136	0.99	0.165458971998582	1.03	0.312927433563081	0.0401397732201267	0.105597853567557	0.0043	0.0058	0.0988	0.0114	0.0406	0.0117	0.0135	0.0229	0.0022	0.0364	0.0394	0.1454	0.0042	0.0434	0.1188	0.0135	0.0167	0.0038	0.0028	0.0185	0.0132	0.1395	0.0303	0.1089	0.0471	0.0023
17	rs11077513	68675159	0.99	0.165458971998582	1.03	0.312927433563081	0.0543171054207908	0.121629979884351	0.0043	0.0058	0.0987	0.0113	0.0405	0.0116	0.0133	0.0229	0.0023	0.0363	0.0396	0.1454	0.0044	0.0437	0.119	0.0132	0.0164	0.004	0.0028	0.0187	0.0133	0.1403	0.03	0.1086	0.0468	0.0022
17	rs117606347	68682280	0.99	0.165458971998582	1.03	0.312927433563081	0.0535401897605693	0.131221737686608	0.0043	0.0058	0.0987	0.0112	0.0404	0.0115	0.0132	0.0229	0.0023	0.0363	0.0395	0.1454	0.0044	0.0438	0.1189	0.0132	0.0162	0.0041	0.0028	0.0188	0.0132	0.1403	0.03	0.1087	0.0469	0.0022
17	rs1486293	68682555	0.99	0.165458971998582	1.03	0.312927433563081	0.0535401897605693	0.130412110841988	0.0043	0.0058	0.0987	0.0112	0.0404	0.0115	0.0132	0.0229	0.0023	0.0363	0.0395	0.1454	0.0044	0.0438	0.1189	0.0132	0.0162	0.0041	0.0028	0.0188	0.0132	0.1403	0.03	0.1087	0.0469	0.0022
17	rs7223502	68695586	0.99	0.165458971998582	1.03	0.312927433563081	0.0559465354240012	0.123385683898008	0.0043	0.0059	0.0987	0.0112	0.0404	0.0115	0.0133	0.0229	0.0023	0.0363	0.0395	0.1454	0.0044	0.0437	0.119	0.0133	0.0162	0.0041	0.0028	0.0188	0.0132	0.1405	0.0299	0.1087	0.0468	0.0023
17	rs17223216	68696090	0.99	0.165458971998582	1.03	0.312927433563081	0.0584057247652288	0.123914232541766	0.0043	0.0059	0.0987	0.0112	0.0404	0.0114	0.0133	0.0229	0.0023	0.0363	0.0395	0.1454	0.0044	0.0437	0.119	0.0133	0.0162	0.0041	0.0028	0.0188	0.0132	0.1405	0.0299	0.1087	0.0468	0.0023
17	rs62070574	68700098	0.99	0.165458971998582	1.03	0.312927433563081	0.0573740063288951	0.135206467687963	0.0043	0.0059	0.0987	0.0112	0.0404	0.0114	0.0133	0.0229	0.0023	0.0364	0.0396	0.1455	0.0044	0.0437	0.119	0.0133	0.0161	0.0041	0.0028	0.0188	0.0132	0.1404	0.03	0.1087	0.0468	0.0023
17	rs78069375	68700803	0.99	0.165458971998582	1.03	0.312927433563081	0.0575721588265718	0.155006416924415	0.0043	0.0058	0.0987	0.0112	0.0404	0.0114	0.0133	0.0229	0.0023	0.0364	0.0396	0.1455	0.0044	0.0437	0.119	0.0133	0.0161	0.0041	0.0028	0.0188	0.0132	0.1404	0.03	0.1086	0.0468	0.0023
17	rs77675417	68703927	0.99	0.165458971998582	1.03	0.312927433563081	0.057356014988971	0.16311716825127	0.0043	0.0058	0.0987	0.0112	0.0404	0.0114	0.0132	0.0229	0.0023	0.0364	0.0396	0.1455	0.0044	0.0437	0.119	0.0133	0.0161	0.0041	0.0028	0.0187	0.0132	0.1404	0.03	0.1087	0.0469	0.0023
17	rs28728420	68708062	0.99	0.165458971998582	1.02	0.35283343175317	0.0604873035143107	0.178963540689277	0.0043	0.0058	0.0987	0.0112	0.0404	0.0114	0.0132	0.0229	0.0023	0.0364	0.0396	0.1456	0.0044	0.0436	0.119	0.0132	0.0161	0.0041	0.0029	0.0187	0.0132	0.1404	0.0299	0.1087	0.0468	0.0023
17	rs35414941	68732046	0.99	0.165458971998582	1.02	0.35283343175317	0.0904538380225257	0.217482568807667	0.0044	0.0058	0.0986	0.0111	0.0401	0.0113	0.0133	0.023	0.0023	0.0361	0.0395	0.1463	0.0046	0.0435	0.119	0.0131	0.0159	0.0043	0.0032	0.0187	0.0131	0.1409	0.0298	0.1078	0.0467	0.0024
17	rs79158907	68733527	0.99	0.165458971998582	1.02	0.35283343175317	0.0955974353937856	0.211066798329293	0.0044	0.0058	0.0986	0.0111	0.0401	0.0112	0.0133	0.023	0.0023	0.0361	0.0395	0.1464	0.0046	0.0435	0.119	0.0131	0.0159	0.0043	0.0032	0.0187	0.0131	0.141	0.0298	0.1077	0.0466	0.0024
17	rs9891034	68736046	0.99	0.165458971998582	1.01	0.39608418712213	0.0964511931339931	0.210003689127119	0.0044	0.0058	0.0986	0.011	0.0401	0.0112	0.0133	0.023	0.0023	0.0361	0.0395	0.1466	0.0046	0.0435	0.119	0.0131	0.0159	0.0043	0.0032	0.0187	0.0131	0.141	0.0298	0.1075	0.0466	0.0024
17	rs72869799	68738660	0.99	0.165458971998582	1.01	0.39608418712213	0.107986398429146	0.258961436124977	0.0046	0.0058	0.0983	0.011	0.0398	0.0109	0.0131	0.0233	0.0024	0.0358	0.0395	0.147	0.0048	0.0437	0.119	0.0128	0.0157	0.0046	0.0034	0.0189	0.0132	0.1419	0.0295	0.1068	0.0466	0.0026
17	rs117851988	68739577	1	0.141401729381863	1.01	0.39608418712213	0.121730644585116	0.311503401974444	0.0047	0.0059	0.0981	0.0109	0.0395	0.0107	0.013	0.0234	0.0024	0.0356	0.0394	0.1475	0.005	0.0438	0.1189	0.0126	0.0155	0.0047	0.0034	0.019	0.0132	0.1427	0.0293	0.1062	0.0466	0.0027
17	rs12947347	68741569	0.99	0.165458971998582	1.01	0.39608418712213	0.171516454829089	0.376324473020099	0.0048	0.006	0.0977	0.0108	0.0393	0.0104	0.0128	0.0237	0.0025	0.0351	0.0394	0.1483	0.0054	0.0442	0.1187	0.0121	0.0148	0.0051	0.0036	0.0191	0.0131	0.1446	0.029	0.1051	0.0465	0.0029
17	rs4793503	68744805	0.99	0.165458971998582	1.01	0.39608418712213	0.248312944284243	0.542871462315135	0.0048	0.0061	0.0973	0.0108	0.0395	0.01	0.0125	0.024	0.0029	0.0344	0.0394	0.1489	0.0057	0.0442	0.1185	0.0116	0.0141	0.0054	0.0039	0.0194	0.0129	0.1459	0.0287	0.1043	0.0463	0.0033
17	rs78156304	68748344	0.99	0.165458971998582	1.01	0.39608418712213	0.23531329597539	0.506942102244803	0.0048	0.0061	0.0973	0.0108	0.0395	0.01	0.0125	0.0241	0.0029	0.0344	0.0394	0.149	0.0057	0.0442	0.1185	0.0116	0.014	0.0054	0.0039	0.0194	0.0129	0.146	0.0286	0.1041	0.0463	0.0034
17	rs62070654	68755124	0.98	0.192372589028169	1.01	0.39608418712213	0.241548379322316	0.519495509115706	0.0048	0.0062	0.0971	0.0109	0.0395	0.0101	0.0123	0.0245	0.003	0.0342	0.0395	0.1489	0.0058	0.0442	0.1185	0.0115	0.0139	0.0055	0.0041	0.0195	0.013	0.1462	0.0285	0.1035	0.0462	0.0035
17	rs2109052	68755732	0.98	0.192372589028169	1.01	0.39608418712213	0.243414705393849	0.523096360519888	0.0048	0.0062	0.0971	0.0109	0.0395	0.0102	0.0123	0.0246	0.003	0.0342	0.0395	0.1489	0.0058	0.0442	0.1185	0.0115	0.0139	0.0055	0.0041	0.0195	0.013	0.1463	0.0285	0.1035	0.0462	0.0035
17	rs76639373	68757949	0.98	0.192372589028169	1.01	0.39608418712213	0.246732664408798	0.505155116280496	0.0048	0.0062	0.0971	0.011	0.0394	0.0102	0.0123	0.0246	0.003	0.0341	0.0395	0.1487	0.0058	0.0442	0.1187	0.0115	0.0138	0.0055	0.0041	0.0195	0.013	0.1463	0.0284	0.1037	0.0461	0.0035
17	rs8075236	68761825	0.98	0.192372589028169	1.01	0.39608418712213	0.242285283781133	0.519910673002115	0.0048	0.0062	0.097	0.011	0.0392	0.0101	0.0123	0.0247	0.003	0.0342	0.0394	0.1484	0.0058	0.0442	0.1191	0.0115	0.0138	0.0055	0.0041	0.0195	0.013	0.1463	0.0283	0.1041	0.0459	0.0035
17	rs117994821	68774425	0.98	0.192372589028169	1.02	0.35283343175317	0.266060744795066	0.477055560307352	0.0048	0.0061	0.097	0.0111	0.0391	0.0102	0.0123	0.0247	0.003	0.0342	0.0395	0.1484	0.0057	0.0442	0.1192	0.0114	0.0138	0.0055	0.0041	0.0194	0.013	0.1464	0.0284	0.104	0.0459	0.0034
17	rs7213738	68775705	0.98	0.192372589028169	1.02	0.35283343175317	0.276208672947869	0.453382189754086	0.0048	0.0061	0.097	0.0111	0.0392	0.0102	0.0123	0.0247	0.003	0.0342	0.0395	0.1484	0.0057	0.0442	0.1192	0.0114	0.0138	0.0056	0.0041	0.0194	0.013	0.1464	0.0284	0.1039	0.0459	0.0034
17	rs12949283	68781289	0.98	0.192372589028169	1.02	0.35283343175317	0.280043530170026	0.427134877645668	0.0047	0.0062	0.0968	0.0113	0.0391	0.0102	0.0123	0.0248	0.003	0.0341	0.0395	0.1484	0.0057	0.0441	0.1192	0.0114	0.0139	0.0056	0.0041	0.0194	0.013	0.1468	0.0285	0.1038	0.0458	0.0034
17	rs2160416	68791969	0.98	0.192372589028169	1.01	0.39608418712213	0.303452096595569	0.413518225962656	0.0047	0.0062	0.0968	0.0113	0.0391	0.0102	0.0123	0.0247	0.003	0.0343	0.0398	0.1483	0.0056	0.0443	0.1192	0.0113	0.014	0.0057	0.0041	0.0194	0.0131	0.147	0.0286	0.1037	0.0451	0.0034
17	rs17176456	68792191	0.98	0.192372589028169	1	0.442785362986439	0.303942243866837	0.419526246986788	0.0047	0.0062	0.0968	0.0113	0.0391	0.0102	0.0123	0.0247	0.003	0.0344	0.0398	0.1483	0.0056	0.0443	0.1192	0.0113	0.014	0.0057	0.0041	0.0194	0.0131	0.147	0.0286	0.1038	0.0451	0.0034
17	rs35518828	68806171	0.98	0.192372589028169	1	0.442785362986439	0.28889512488822	0.38677881933423	0.0047	0.0062	0.0967	0.0114	0.0392	0.0102	0.0123	0.0248	0.003	0.0344	0.0399	0.1482	0.0056	0.0444	0.1192	0.0113	0.0141	0.0056	0.0041	0.0193	0.013	0.147	0.0287	0.1037	0.0448	0.0034
17	rs17176519	68807378	0.98	0.192372589028169	0.99	0.493036143459036	0.277888766415094	0.398602255525312	0.0047	0.0062	0.0967	0.0114	0.0393	0.0102	0.0123	0.0248	0.003	0.0344	0.0399	0.1482	0.0056	0.0444	0.1194	0.0113	0.014	0.0056	0.0041	0.0193	0.013	0.147	0.0286	0.1037	0.0448	0.0034
17	rs56147925	68818728	0.98	0.192372589028169	0.99	0.493036143459036	0.282442962366581	0.439278710089211	0.0047	0.0062	0.0967	0.0114	0.0393	0.0102	0.0123	0.0248	0.003	0.0344	0.0399	0.1482	0.0056	0.0444	0.1194	0.0113	0.014	0.0056	0.0041	0.0193	0.0131	0.147	0.0286	0.1037	0.0448	0.0034
17	rs12452578	68825731	0.98	0.192372589028169	0.99	0.493036143459036	0.290424612880202	0.460746196235528	0.0047	0.0062	0.0967	0.0114	0.0394	0.0102	0.0123	0.0247	0.003	0.0344	0.0399	0.1481	0.0056	0.0444	0.1195	0.0113	0.014	0.0056	0.0041	0.0193	0.013	0.1469	0.0286	0.1035	0.0447	0.0034
17	rs117450402	68831400	0.98	0.192372589028169	0.99	0.493036143459036	0.32556623868698	0.460209581948691	0.0047	0.0062	0.0964	0.0116	0.0393	0.0103	0.0124	0.0248	0.003	0.0343	0.0399	0.1482	0.0056	0.0444	0.1196	0.0113	0.014	0.0057	0.0041	0.0192	0.0129	0.1469	0.0285	0.1034	0.0445	0.0035
17	rs66994011	68835695	0.99	0.165458971998582	0.99	0.493036143459036	0.355430342350497	0.365698988637159	0.0048	0.0061	0.0949	0.0125	0.0389	0.0109	0.0129	0.0251	0.0034	0.0342	0.0397	0.1485	0.0059	0.0446	0.1208	0.0114	0.0141	0.0063	0.0041	0.019	0.0122	0.1466	0.0282	0.1027	0.0432	0.0038
17	rs112404914	68837455	0.99	0.165458971998582	0.99	0.493036143459036	0.371740441615989	0.365195160757507	0.0048	0.0061	0.0949	0.0125	0.0386	0.0109	0.0129	0.0251	0.0034	0.0347	0.0397	0.1485	0.0059	0.0446	0.1208	0.0114	0.0142	0.0063	0.004	0.0188	0.0123	0.1466	0.0281	0.1027	0.0432	0.0038
17	rs8071651	68848621	0.98	0.192372589028169	0.99	0.493036143459036	0.465022642346721	0.40714440197708	0.0048	0.0061	0.0944	0.0127	0.0384	0.0112	0.0128	0.0252	0.0036	0.0347	0.0396	0.1488	0.0061	0.0446	0.1217	0.0114	0.014	0.0067	0.004	0.0188	0.0124	0.1465	0.0278	0.1019	0.0425	0.004
17	rs17823651	68858685	0.98	0.192372589028169	0.99	0.493036143459036	0.446575325359016	0.369357607049417	0.0048	0.0061	0.0943	0.0127	0.0384	0.0112	0.0128	0.0252	0.0036	0.0347	0.0396	0.1489	0.0061	0.0446	0.1218	0.0115	0.014	0.0068	0.004	0.0187	0.0124	0.1466	0.0278	0.1017	0.0425	0.004
17	rs7225126	68859060	0.98	0.192372589028169	0.99	0.493036143459036	0.448008937599406	0.364188095546799	0.0048	0.0061	0.0943	0.0127	0.0384	0.0112	0.0128	0.0252	0.0037	0.0347	0.0396	0.1489	0.0061	0.0446	0.1218	0.0115	0.0141	0.0068	0.004	0.0187	0.0124	0.1466	0.0278	0.1017	0.0425	0.004
17	rs2367117	68860555	0.98	0.192372589028169	0.99	0.493036143459036	0.454608536337801	0.343719456975038	0.0048	0.0061	0.0944	0.0127	0.0384	0.0112	0.0127	0.0252	0.0037	0.0347	0.0396	0.1489	0.0061	0.0449	0.1217	0.0115	0.0141	0.0068	0.004	0.0187	0.0125	0.1466	0.0278	0.1017	0.0423	0.004
17	rs76916739	68862896	0.98	0.192372589028169	0.99	0.493036143459036	0.452143148898234	0.369736671463666	0.0048	0.0061	0.0943	0.0127	0.0384	0.0112	0.0127	0.0251	0.0037	0.0347	0.0396	0.149	0.0061	0.0449	0.1217	0.0115	0.0141	0.0068	0.004	0.0187	0.0125	0.1466	0.0278	0.1017	0.0423	0.004
17	rs17176820	68866837	0.98	0.192372589028169	0.99	0.493036143459036	0.441694214094478	0.342482411609267	0.0048	0.0061	0.0942	0.0127	0.0384	0.0112	0.0127	0.0251	0.0037	0.0347	0.0397	0.149	0.0062	0.0449	0.1217	0.0115	0.0141	0.0068	0.0039	0.0187	0.0126	0.1465	0.0277	0.1017	0.0423	0.0041
17	rs74446329	68876378	0.99	0.165458971998582	0.99	0.493036143459036	0.482531516409769	0.409482667189685	0.0048	0.0061	0.0923	0.0127	0.038	0.0119	0.013	0.0252	0.0038	0.0352	0.0402	0.149	0.006	0.0445	0.1222	0.0119	0.0143	0.0069	0.004	0.0185	0.0126	0.1473	0.0272	0.1016	0.0417	0.0042
17	rs1015657	68878487	0.98	0.192372589028169	0.99	0.493036143459036	0.485324768439851	0.340999659973837	0.0047	0.006	0.0907	0.0127	0.0378	0.0125	0.0133	0.0252	0.0038	0.0356	0.0407	0.1489	0.0059	0.0444	0.1225	0.0122	0.0145	0.0069	0.004	0.0184	0.0126	0.1475	0.0269	0.1017	0.0414	0.0044
17	rs6501415	68880602	0.97	0.222305343836028	0.99	0.493036143459036	0.52640652688754	0.297648185287458	0.0047	0.006	0.0892	0.0126	0.0377	0.013	0.0135	0.0251	0.0041	0.0356	0.0412	0.149	0.0058	0.044	0.1228	0.0123	0.0144	0.0069	0.0039	0.0184	0.0126	0.1471	0.0269	0.1023	0.0414	0.0044
17	rs73995126	68881024	0.97	0.222305343836028	0.99	0.493036143459036	0.543008990502537	0.329327455472933	0.0047	0.006	0.0891	0.0126	0.0377	0.013	0.0135	0.025	0.0042	0.0356	0.0412	0.149	0.0058	0.0439	0.1229	0.0122	0.0144	0.0068	0.0039	0.0184	0.0127	0.1471	0.0269	0.1024	0.0413	0.0044
17	rs77474103	68881310	0.97	0.222305343836028	0.99	0.493036143459036	0.540323113863191	0.337054780545541	0.0047	0.006	0.089	0.0126	0.0377	0.0131	0.0135	0.025	0.0042	0.0356	0.0412	0.149	0.0058	0.0439	0.1229	0.0122	0.0144	0.0068	0.0039	0.0184	0.0127	0.1471	0.0269	0.1024	0.0413	0.0044
17	rs34677696	68881729	0.97	0.222305343836028	0.99	0.493036143459036	0.527247011873015	0.34211154935086	0.0047	0.006	0.0888	0.0126	0.0377	0.0131	0.0136	0.0249	0.0042	0.0356	0.0413	0.1489	0.0057	0.0438	0.1229	0.0123	0.0144	0.0068	0.0039	0.0184	0.0127	0.1472	0.0269	0.1026	0.0413	0.0044
17	rs758023	68883534	0.97	0.222305343836028	0.99	0.493036143459036	0.493751252861543	0.298953907724961	0.0048	0.006	0.0881	0.0128	0.0375	0.0136	0.0139	0.0245	0.0042	0.0357	0.0411	0.1492	0.0057	0.0436	0.1226	0.0127	0.0145	0.0067	0.0041	0.0181	0.0127	0.1473	0.0267	0.1031	0.0414	0.0043
17	rs56065013	68886142	0.97	0.222305343836028	0.98	0.546929419532092	0.487751892792412	0.322259952932859	0.0048	0.0059	0.0875	0.013	0.0372	0.0139	0.014	0.0237	0.0042	0.0357	0.0407	0.1492	0.0054	0.0436	0.1249	0.013	0.015	0.0066	0.004	0.0175	0.0126	0.147	0.0258	0.1039	0.0413	0.0043
17	rs1023545	68887540	0.97	0.222305343836028	0.97	0.604552021827049	0.466423959397326	0.303119890231718	0.0048	0.0058	0.0875	0.0131	0.0373	0.0139	0.0142	0.0234	0.0041	0.0359	0.0407	0.1494	0.0054	0.0435	0.1255	0.0131	0.015	0.0065	0.004	0.0172	0.0127	0.1468	0.0256	0.104	0.0412	0.0043
17	rs113149526	68889812	0.96	0.255413023536062	0.97	0.604552021827049	0.423771508530748	0.292442589675527	0.0048	0.0058	0.0873	0.0131	0.0374	0.014	0.0142	0.0232	0.004	0.0359	0.0407	0.1495	0.0053	0.0436	0.1257	0.0131	0.0151	0.0064	0.0038	0.0172	0.0128	0.1469	0.0253	0.1043	0.0411	0.0042
17	rs12940798	68892216	0.96	0.255413023536062	0.97	0.604552021827049	0.378742874743826	0.284218648692039	0.0048	0.0058	0.0868	0.0132	0.0376	0.0139	0.0142	0.0231	0.0039	0.0361	0.0411	0.1501	0.0051	0.0437	0.1257	0.0127	0.0151	0.0062	0.0037	0.0171	0.0129	0.1469	0.0248	0.105	0.041	0.0041
17	rs12452799	68894451	0.96	0.255413023536062	0.97	0.604552021827049	0.330312443834587	0.271441454797163	0.0049	0.0058	0.0865	0.0131	0.0379	0.0139	0.0142	0.023	0.0038	0.0363	0.0414	0.1505	0.005	0.0438	0.1256	0.0125	0.0151	0.0061	0.0036	0.017	0.013	0.1467	0.0247	0.1054	0.041	0.0041
17	rs34818373	68897757	0.96	0.255413023536062	0.97	0.604552021827049	0.315031169135544	0.273519860103725	0.0049	0.0058	0.0861	0.0131	0.0381	0.0137	0.0142	0.023	0.0037	0.0364	0.0414	0.1506	0.0049	0.044	0.1261	0.0124	0.0152	0.0061	0.0036	0.0169	0.013	0.1464	0.0245	0.1058	0.0411	0.004
17	rs8079190	68911339	0.95	0.291843936447983	0.97	0.604552021827049	0.296634062793717	0.330061135992204	0.0049	0.0058	0.0858	0.013	0.0383	0.0136	0.0141	0.0229	0.0037	0.0365	0.0416	0.1507	0.0048	0.0442	0.1267	0.0123	0.0152	0.0059	0.0035	0.0166	0.0131	0.1463	0.0244	0.106	0.0412	0.004
17	rs8064852	68933702	0.95	0.291843936447983	0.96	0.665984986819169	0.270786270354541	0.296107282084802	0.0049	0.0059	0.0856	0.0128	0.0384	0.0136	0.014	0.0229	0.0036	0.0366	0.0418	0.1506	0.0048	0.0444	0.127	0.0123	0.0153	0.0058	0.0034	0.0166	0.0131	0.1462	0.0243	0.1061	0.0412	0.004
17	rs8067887	68933985	0.95	0.291843936447983	0.97	0.604552021827049	0.270095286493944	0.293741383962787	0.0049	0.0059	0.0856	0.0128	0.0384	0.0136	0.014	0.0229	0.0036	0.0366	0.0418	0.1506	0.0048	0.0444	0.127	0.0123	0.0153	0.0058	0.0034	0.0166	0.0131	0.1462	0.0243	0.1061	0.0412	0.004
17	rs17223916	68938502	0.95	0.291843936447983	0.96	0.665984986819169	0.238957425593204	0.289497283324238	0.0048	0.0058	0.0855	0.0128	0.0385	0.0137	0.014	0.0229	0.0035	0.0366	0.0417	0.1505	0.0049	0.0444	0.1271	0.0123	0.0153	0.0058	0.0034	0.0165	0.0131	0.1463	0.0243	0.1063	0.0413	0.004
17	rs35219627	68938832	0.95	0.291843936447983	0.96	0.665984986819169	0.237410251410172	0.285037823137226	0.0048	0.0058	0.0855	0.0128	0.0385	0.0137	0.014	0.0229	0.0035	0.0366	0.0417	0.1505	0.0049	0.0444	0.1271	0.0123	0.0154	0.0058	0.0034	0.0165	0.013	0.1463	0.0243	0.1063	0.0412	0.004
17	rs17223923	68939799	0.95	0.291843936447983	0.96	0.665984986819169	0.248884961266586	0.308021951719163	0.0048	0.0059	0.0855	0.0128	0.0385	0.0137	0.014	0.0229	0.0035	0.0367	0.0417	0.1505	0.0049	0.0444	0.1271	0.0123	0.0154	0.0058	0.0035	0.0165	0.013	0.1463	0.0243	0.1063	0.0411	0.004
17	rs74787507	68944123	0.95	0.291843936447983	0.96	0.665984986819169	0.249545877561358	0.307183351358197	0.0048	0.0059	0.0856	0.0128	0.0385	0.0137	0.014	0.0228	0.0035	0.0367	0.0417	0.1506	0.0049	0.0444	0.1271	0.0123	0.0153	0.0057	0.0034	0.0165	0.013	0.1462	0.0243	0.1063	0.0411	0.004
17	rs117542809	68957146	0.95	0.291843936447983	0.96	0.665984986819169	0.238226123936976	0.335455983647688	0.0048	0.0058	0.0857	0.0128	0.0385	0.0137	0.014	0.0228	0.0034	0.0367	0.0415	0.151	0.005	0.0445	0.1271	0.0123	0.0153	0.0057	0.0034	0.0164	0.0129	0.1459	0.0243	0.1064	0.0412	0.0038
17	rs74921765	68971909	0.95	0.291843936447983	0.96	0.665984986819169	0.219852799453236	0.309341129294488	0.0047	0.0058	0.0862	0.0129	0.0386	0.0137	0.0139	0.0227	0.0033	0.0367	0.0414	0.1514	0.0051	0.0446	0.1272	0.0123	0.0152	0.0057	0.0033	0.0163	0.0129	0.1452	0.0243	0.1067	0.0414	0.0036
17	rs11077539	68977002	0.95	0.291843936447983	0.95	0.731303845289611	0.205214964193927	0.299072695081142	0.0047	0.0058	0.0864	0.0129	0.0386	0.0137	0.0139	0.0227	0.0033	0.0367	0.0413	0.1516	0.0051	0.0446	0.1272	0.0123	0.0152	0.0057	0.0033	0.0163	0.0129	0.145	0.0243	0.1068	0.0414	0.0035
17	rs12450399	68977068	0.95	0.291843936447983	0.95	0.731303845289611	0.200500866951862	0.292560589846934	0.0047	0.0058	0.0863	0.0129	0.0387	0.0138	0.0139	0.0227	0.0033	0.0367	0.0414	0.1515	0.005	0.0446	0.127	0.0123	0.0152	0.0057	0.0033	0.0163	0.0129	0.145	0.0243	0.1068	0.0415	0.0035
17	rs17764813	68977944	0.95	0.291843936447983	0.95	0.731303845289611	0.190272729114839	0.277459056015846	0.0047	0.0058	0.0864	0.013	0.0388	0.0138	0.014	0.0227	0.0033	0.0367	0.0413	0.1516	0.005	0.0446	0.1271	0.0123	0.0152	0.0057	0.0033	0.0163	0.0128	0.1449	0.0243	0.107	0.0414	0.0035
17	rs8068956	68978050	0.95	0.291843936447983	0.94	0.800578923638966	0.189062851874055	0.294332320499874	0.0047	0.0059	0.0863	0.013	0.0388	0.0139	0.014	0.0227	0.0033	0.0367	0.0413	0.1516	0.005	0.0447	0.1271	0.0123	0.0152	0.0057	0.0033	0.0163	0.0128	0.1447	0.0242	0.1069	0.0414	0.0035
17	rs4793519	68978619	0.95	0.291843936447983	0.94	0.800578923638966	0.201086733454128	0.363810649356654	0.0047	0.0059	0.0864	0.013	0.0389	0.0139	0.014	0.0226	0.0033	0.0367	0.0411	0.1517	0.005	0.0447	0.1272	0.0122	0.0153	0.0057	0.0033	0.0163	0.0128	0.1444	0.024	0.107	0.0414	0.0035
17	rs74336380	68978876	0.95	0.291843936447983	0.94	0.800578923638966	0.208073218371334	0.359415335251917	0.0047	0.0059	0.0863	0.0131	0.039	0.0139	0.0141	0.0226	0.0033	0.0368	0.041	0.1519	0.0048	0.0447	0.1273	0.0121	0.0153	0.0056	0.0033	0.0162	0.0128	0.1442	0.024	0.1071	0.0414	0.0035
17	rs10512558	68983044	0.96	0.255413023536062	0.94	0.800578923638966	0.154519073240277	0.389084330824566	0.0049	0.0061	0.0858	0.0144	0.0404	0.0142	0.0145	0.0227	0.0032	0.037	0.0402	0.1526	0.0046	0.0452	0.1275	0.0119	0.0159	0.0056	0.0034	0.0156	0.0127	0.1414	0.0231	0.1074	0.0412	0.0034
17	rs35906557	68984004	0.96	0.255413023536062	0.93	0.873875650440679	0.138905054443895	0.379248704352578	0.0048	0.0063	0.0858	0.0144	0.0404	0.0142	0.0145	0.0227	0.0031	0.037	0.0402	0.1527	0.0045	0.0452	0.1274	0.0119	0.0158	0.0055	0.0034	0.0156	0.0127	0.1414	0.0231	0.1074	0.0413	0.0037
17	rs75705105	68985392	0.96	0.255413023536062	0.93	0.873875650440679	0.139220267335393	0.37912143210905	0.0048	0.0063	0.0858	0.0144	0.0403	0.0142	0.0145	0.0227	0.0031	0.037	0.0401	0.1527	0.0045	0.0452	0.1274	0.0119	0.0158	0.0055	0.0034	0.0156	0.0127	0.1414	0.0231	0.1074	0.0413	0.0037
17	rs112795221	68990090	0.96	0.255413023536062	0.93	0.873875650440679	0.139630684104968	0.368473550370898	0.0048	0.0063	0.0858	0.0145	0.0402	0.0142	0.0146	0.0228	0.0031	0.0371	0.0401	0.1527	0.0045	0.0452	0.1274	0.0119	0.0159	0.0055	0.0035	0.0156	0.0127	0.1413	0.023	0.1074	0.0413	0.0037
17	rs118062936	68993459	0.96	0.255413023536062	0.93	0.873875650440679	0.136461079422666	0.382179258775085	0.0048	0.0063	0.0858	0.0145	0.0402	0.0143	0.0146	0.0228	0.003	0.0371	0.0401	0.1527	0.0045	0.0452	0.1274	0.0119	0.016	0.0055	0.0035	0.0156	0.0127	0.1412	0.023	0.1074	0.0412	0.0037
17	rs9906837	68994954	0.96	0.255413023536062	0.93	0.873875650440679	0.13055589923053	0.355035268164582	0.0049	0.0063	0.0859	0.0146	0.0402	0.0143	0.0146	0.0228	0.003	0.0371	0.04	0.1527	0.0045	0.0452	0.1274	0.0119	0.016	0.0055	0.0035	0.0156	0.0127	0.1412	0.0229	0.1074	0.0412	0.0037
17	rs9302929	69006780	0.96	0.255413023536062	0.93	0.873875650440679	0.134259051939212	0.408702839108237	0.0048	0.0063	0.086	0.0147	0.0402	0.0144	0.0147	0.0228	0.003	0.0372	0.0397	0.1529	0.0043	0.0452	0.1276	0.012	0.0162	0.0055	0.0034	0.0154	0.0127	0.1411	0.0227	0.1077	0.041	0.0037
17	rs758022	69007006	0.96	0.255413023536062	0.93	0.873875650440679	0.148810313828011	0.446448736735691	0.0049	0.0062	0.086	0.0147	0.0402	0.0145	0.0149	0.0227	0.003	0.0374	0.0395	0.153	0.0042	0.0452	0.1276	0.012	0.0164	0.0057	0.0034	0.0152	0.0128	0.1405	0.0226	0.108	0.0409	0.0037
17	rs4793324	69007761	0.96	0.255413023536062	0.93	0.873875650440679	0.413596981914097	0.461954177620419	0.0049	0.006	0.0859	0.0149	0.0405	0.0152	0.0154	0.0222	0.0029	0.0379	0.0392	0.1529	0.0037	0.0458	0.1275	0.0119	0.0171	0.0062	0.004	0.0145	0.0127	0.1386	0.0224	0.1092	0.0399	0.0035
17	rs4793522	69008036	0.96	0.255413023536062	0.93	0.873875650440679	0.459135388189287	0.473133263052596	0.0049	0.006	0.086	0.015	0.0405	0.0155	0.0154	0.0224	0.0029	0.0381	0.0392	0.1533	0.0036	0.0461	0.1272	0.0116	0.0173	0.0064	0.0039	0.0143	0.0127	0.1376	0.0226	0.1095	0.0396	0.0035
17	rs4793523	69008102	0.96	0.255413023536062	0.93	0.873875650440679	0.456899396591959	0.432931419207759	0.0049	0.006	0.086	0.015	0.0405	0.0155	0.0155	0.0224	0.0029	0.0381	0.0392	0.1534	0.0036	0.0461	0.1271	0.0116	0.0174	0.0064	0.0038	0.0143	0.0128	0.1373	0.0226	0.1097	0.0395	0.0035
17	rs10163516	69008134	0.96	0.255413023536062	0.93	0.873875650440679	0.491122179510967	0.450445358829611	0.0049	0.006	0.086	0.0151	0.0405	0.0155	0.0155	0.0224	0.0028	0.0384	0.0392	0.1534	0.0035	0.0461	0.1271	0.0116	0.0174	0.0065	0.0038	0.0143	0.0128	0.1372	0.0226	0.1097	0.0393	0.0035
17	rs7208547	69008325	0.96	0.255413023536062	0.93	0.873875650440679	0.473768486800794	0.360167738665319	0.005	0.006	0.0858	0.0151	0.0406	0.0157	0.0155	0.0223	0.0028	0.0384	0.0397	0.1532	0.0035	0.0463	0.1268	0.0116	0.0174	0.0066	0.0037	0.0143	0.0131	0.1367	0.0226	0.1097	0.0394	0.0034
17	rs1005318	69008873	0.96	0.255413023536062	0.93	0.873875650440679	0.601195473327159	0.371127511924022	0.0052	0.0058	0.0842	0.015	0.0416	0.0158	0.0156	0.0227	0.0029	0.0385	0.0396	0.1526	0.0035	0.0468	0.1271	0.0113	0.0174	0.0069	0.0035	0.0142	0.0131	0.1382	0.0223	0.1082	0.0396	0.0034
17	rs72868307	69009356	0.97	0.222305343836028	0.93	0.873875650440679	0.818576714074742	0.366076988562448	0.0053	0.0056	0.0841	0.0152	0.042	0.0166	0.0156	0.0233	0.0029	0.038	0.0397	0.1518	0.0034	0.0477	0.1278	0.0109	0.0173	0.007	0.0034	0.0143	0.0129	0.1391	0.0223	0.106	0.0394	0.0033
17	rs8066573	69009434	0.97	0.222305343836028	0.93	0.873875650440679	0.83617750256316	0.337300945220623	0.0054	0.0056	0.0841	0.0152	0.0421	0.0169	0.0156	0.0234	0.0029	0.038	0.0398	0.1516	0.0034	0.0481	0.1278	0.011	0.0173	0.007	0.0034	0.0143	0.0129	0.1392	0.0223	0.1054	0.0393	0.0033
17	rs4793524	69009752	0.97	0.222305343836028	0.93	0.873875650440679	1.00213187628196	0.331284996328168	0.0054	0.0056	0.0841	0.0153	0.042	0.0168	0.0153	0.0235	0.003	0.0378	0.04	0.1516	0.0034	0.0486	0.1282	0.0109	0.0173	0.0071	0.0034	0.0144	0.0128	0.1391	0.0222	0.1049	0.0392	0.0032
17	rs72868308	69012712	0.97	0.222305343836028	0.93	0.873875650440679	1.07162783867753	0.336808668065401	0.0054	0.0055	0.0841	0.0153	0.0419	0.0169	0.0153	0.0235	0.003	0.0378	0.04	0.1514	0.0034	0.0487	0.1283	0.011	0.0174	0.0072	0.0034	0.0143	0.0128	0.1391	0.0221	0.1047	0.0392	0.0032
17	rs77194361	69022554	0.97	0.222305343836028	0.93	0.873875650440679	1.14252767027917	0.345329538580049	0.0054	0.0055	0.0843	0.0152	0.042	0.0168	0.0153	0.0235	0.0031	0.0378	0.04	0.1514	0.0034	0.0489	0.1283	0.011	0.0173	0.0073	0.0034	0.0143	0.0127	0.1392	0.0222	0.1045	0.0391	0.0032
17	rs59775162	69030104	0.97	0.222305343836028	0.94	0.800578923638966	1.24614958226178	0.344957788719271	0.0054	0.0055	0.0843	0.0151	0.042	0.0168	0.0154	0.0236	0.0031	0.0378	0.0399	0.1513	0.0035	0.049	0.1284	0.0109	0.0174	0.0074	0.0034	0.0143	0.0127	0.1392	0.0221	0.1042	0.0391	0.0032
17	rs8082378	69033760	0.97	0.222305343836028	0.93	0.873875650440679	1.39274693730177	0.325178978230885	0.0054	0.0055	0.0843	0.0152	0.0419	0.0169	0.0154	0.0238	0.0031	0.0377	0.0399	0.1513	0.0035	0.0494	0.1289	0.0108	0.0176	0.0075	0.0034	0.0143	0.0127	0.1387	0.0221	0.1035	0.0394	0.0031
17	rs12937910	69034388	0.97	0.222305343836028	0.93	0.873875650440679	1.46692330713764	0.313188263050118	0.0054	0.0055	0.0842	0.0151	0.0418	0.0169	0.0153	0.0239	0.0032	0.0378	0.0398	0.1514	0.0035	0.0495	0.1292	0.0109	0.0177	0.0075	0.0035	0.0143	0.0127	0.1382	0.0221	0.1035	0.0392	0.0031
17	rs12150119	69039982	0.97	0.222305343836028	0.93	0.873875650440679	1.53723401739535	0.304910597509606	0.0054	0.0054	0.0844	0.015	0.0418	0.0169	0.0152	0.0239	0.0032	0.0379	0.0398	0.1513	0.0035	0.0496	0.1294	0.0109	0.0176	0.0075	0.0035	0.0143	0.0127	0.1381	0.0222	0.1035	0.0392	0.003
17	rs59513729	69044838	0.97	0.222305343836028	0.93	0.873875650440679	1.57283600896568	0.314031705047368	0.0054	0.0054	0.0844	0.0149	0.0418	0.0169	0.0151	0.024	0.0033	0.0379	0.0397	0.1513	0.0035	0.0495	0.1294	0.011	0.0176	0.0076	0.0035	0.0143	0.0128	0.138	0.0221	0.1035	0.0392	0.003
17	rs8069613	69046971	0.97	0.222305343836028	0.93	0.873875650440679	1.42295522195812	0.310301585774681	0.0054	0.0055	0.0846	0.0149	0.0417	0.0169	0.015	0.024	0.0033	0.038	0.0397	0.1513	0.0035	0.0495	0.1294	0.011	0.0176	0.0073	0.0036	0.0143	0.0128	0.138	0.0223	0.1035	0.0392	0.003
17	rs16976376	69051485	0.97	0.222305343836028	0.93	0.873875650440679	1.59526174045463	0.333245919667993	0.0054	0.0055	0.0844	0.0149	0.0417	0.0169	0.0149	0.024	0.0033	0.038	0.0396	0.1514	0.0034	0.0495	0.1295	0.011	0.0176	0.0075	0.0036	0.0143	0.0128	0.138	0.0222	0.1035	0.0392	0.0031
17	rs76619482	69067238	0.97	0.222305343836028	0.93	0.873875650440679	1.61842019600664	0.343100773282828	0.0054	0.0056	0.0842	0.0149	0.0417	0.017	0.0147	0.0243	0.0034	0.0381	0.0394	0.152	0.0034	0.0497	0.1293	0.0109	0.0175	0.0075	0.0035	0.0142	0.0128	0.1378	0.0218	0.1031	0.0396	0.0032
17	rs62062329	69069217	0.97	0.222305343836028	0.93	0.873875650440679	1.65894676687447	0.357285961179865	0.0054	0.0056	0.0841	0.0149	0.0417	0.0171	0.0145	0.0245	0.0034	0.0381	0.0394	0.1523	0.0034	0.0499	0.1292	0.0109	0.0174	0.0076	0.0035	0.0141	0.0127	0.1377	0.0216	0.1028	0.0398	0.0033
17	rs2367249	69072864	0.97	0.222305343836028	0.9	1.11848291839441	1.74423432002252	0.372266566045819	0.0054	0.0057	0.0841	0.015	0.0417	0.0172	0.0142	0.0247	0.0034	0.0382	0.0394	0.1531	0.0034	0.0503	0.129	0.0109	0.0173	0.0076	0.0033	0.014	0.0126	0.1375	0.0215	0.1021	0.0403	0.0034
17	rs9899756	69073319	0.97	0.222305343836028	0.9	1.11848291839441	1.74518800820731	0.371507087388073	0.0053	0.0057	0.0841	0.015	0.0416	0.0172	0.0142	0.0247	0.0034	0.0382	0.0394	0.1531	0.0034	0.0503	0.129	0.0108	0.0173	0.0076	0.0033	0.014	0.0126	0.1375	0.0215	0.1021	0.0403	0.0034
17	rs35265582	69075401	0.97	0.222305343836028	0.9	1.11848291839441	1.77143224824362	0.383583052658114	0.0054	0.0058	0.084	0.015	0.0417	0.0172	0.014	0.0246	0.0034	0.0384	0.0395	0.1529	0.0034	0.0505	0.1289	0.0108	0.0174	0.0077	0.0033	0.014	0.0125	0.1375	0.0216	0.1019	0.0404	0.0035
17	rs7221739	69080781	0.97	0.222305343836028	0.9	1.11848291839441	1.76057801758611	0.323232101297956	0.0053	0.0059	0.0839	0.0152	0.0426	0.0172	0.0138	0.0248	0.0031	0.0385	0.04	0.152	0.0032	0.0499	0.128	0.0107	0.0176	0.0078	0.0034	0.0142	0.0127	0.1378	0.0222	0.1013	0.0407	0.0035
17	rs9897896	69081970	0.97	0.222305343836028	0.9	1.11848291839441	1.39616753752195	0.314634575488926	0.0054	0.0059	0.0839	0.0152	0.0426	0.0172	0.0138	0.0248	0.0031	0.0385	0.0402	0.1519	0.0031	0.0501	0.128	0.0107	0.0176	0.0072	0.0034	0.0142	0.0127	0.1378	0.0222	0.1013	0.0407	0.0035
17	rs8067786	69085644	0.97	0.222305343836028	0.88	1.30266910679319	1.32097370526574	0.30503009024352	0.0054	0.0059	0.084	0.0152	0.0427	0.0171	0.0137	0.0249	0.0031	0.0385	0.0403	0.1515	0.0031	0.05	0.1281	0.0108	0.0175	0.0071	0.0034	0.0142	0.0127	0.1378	0.0223	0.1019	0.0407	0.0035
17	rs4793332	69094120	0.98	0.192372589028169	0.88	1.30266910679319	1.23399743130883	0.263748554311803	0.0053	0.0059	0.0843	0.0152	0.0424	0.0174	0.0141	0.0252	0.0029	0.0383	0.0401	0.151	0.003	0.0499	0.1284	0.0109	0.0175	0.0071	0.0033	0.0143	0.0128	0.1375	0.0225	0.1018	0.0409	0.0034
17	rs12450393	69094959	0.98	0.192372589028169	0.88	1.30266910679319	1.23157251597037	0.256238307610943	0.0053	0.0059	0.0842	0.0152	0.0425	0.0174	0.0141	0.0252	0.0028	0.0383	0.0401	0.1509	0.003	0.0498	0.1285	0.0109	0.0175	0.0071	0.0032	0.0142	0.0128	0.1375	0.0225	0.1019	0.0409	0.0034
17	rs80336899	69099011	0.98	0.192372589028169	0.88	1.30266910679319	1.22905628488634	0.272942033827766	0.0053	0.0059	0.0842	0.0152	0.0424	0.0174	0.0141	0.0253	0.0028	0.0382	0.0401	0.1508	0.0029	0.0499	0.1285	0.0109	0.0175	0.007	0.0032	0.0142	0.0127	0.1374	0.0228	0.1019	0.0408	0.0033
17	rs16976409	69100748	0.98	0.192372589028169	0.88	1.30266910679319	1.22812485210396	0.26535033540418	0.0053	0.0059	0.0842	0.0153	0.0425	0.0174	0.0141	0.0254	0.0028	0.0382	0.0401	0.1507	0.0029	0.0499	0.1286	0.0109	0.0176	0.007	0.0032	0.0142	0.0127	0.1374	0.0228	0.1019	0.0408	0.0033
17	rs2215051	69101007	0.98	0.192372589028169	0.88	1.30266910679319	1.23465060770749	0.286678328200725	0.0053	0.0058	0.0842	0.0153	0.0425	0.0174	0.0141	0.0254	0.0028	0.0382	0.0402	0.1507	0.0029	0.0499	0.1287	0.0109	0.0176	0.007	0.0032	0.0142	0.0127	0.1373	0.0228	0.1018	0.0407	0.0033
17	rs1859962	69108753	0.98	0.192372589028169	0.88	1.30266910679319	1.17448064559501	0.162241167983665	0.0054	0.0061	0.0847	0.0156	0.044	0.0177	0.014	0.026	0.0025	0.0373	0.0402	0.1491	0.0026	0.0494	0.132	0.0113	0.018	0.007	0.0032	0.0145	0.0131	0.1325	0.0234	0.1016	0.0409	0.0029
17	rs78801678	69111327	0.98	0.192372589028169	0.88	1.30266910679319	1.17530449333882	0.16722706395609	0.0054	0.0061	0.0847	0.0156	0.0441	0.0177	0.0141	0.026	0.0025	0.0373	0.0402	0.149	0.0026	0.0494	0.132	0.0113	0.0181	0.007	0.0031	0.0145	0.0132	0.1325	0.0235	0.1015	0.0409	0.0029
17	rs35882307	69112051	0.98	0.192372589028169	0.88	1.30266910679319	1.17466370333922	0.164287752496347	0.0054	0.006	0.0847	0.0156	0.0441	0.0177	0.0141	0.026	0.0025	0.0373	0.0403	0.149	0.0026	0.0494	0.132	0.0113	0.0181	0.007	0.0031	0.0144	0.0132	0.1324	0.0235	0.1014	0.0409	0.0029
17	rs62062349	69112297	0.98	0.192372589028169	0.88	1.30266910679319	1.17457217307182	0.165657152777155	0.0054	0.006	0.0847	0.0156	0.0441	0.0177	0.0141	0.026	0.0025	0.0373	0.0403	0.149	0.0026	0.0494	0.132	0.0113	0.0181	0.007	0.0031	0.0144	0.0132	0.1324	0.0235	0.1014	0.0409	0.0029
17	rs12947919	69118087	0.98	0.192372589028169	0.88	1.30266910679319	1.18236219733564	0.154432718292155	0.0054	0.006	0.0847	0.0156	0.0442	0.0178	0.0141	0.0261	0.0025	0.0373	0.0403	0.149	0.0026	0.0494	0.132	0.0113	0.0181	0.007	0.0031	0.0144	0.0132	0.1323	0.0235	0.1014	0.0408	0.0029
17	rs1013999	69121935	0.97	0.222305343836028	0.88	1.30266910679319	1.25411999154316	0.135570888800064	0.0054	0.0058	0.0845	0.0158	0.0446	0.0179	0.0142	0.0262	0.0025	0.037	0.0403	0.149	0.0026	0.0494	0.1321	0.0114	0.0184	0.007	0.0031	0.0144	0.0135	0.1322	0.0236	0.1007	0.0409	0.0028
17	rs9783826	69123107	0.97	0.222305343836028	0.87	1.40123301501992	1.22961527552855	0.136209492044999	0.0054	0.0058	0.0845	0.0158	0.0446	0.0179	0.0142	0.0262	0.0025	0.037	0.0405	0.1489	0.0027	0.0494	0.132	0.0113	0.0184	0.007	0.0031	0.0144	0.0135	0.1322	0.0236	0.1006	0.0409	0.0028
17	rs62063870	69133647	0.97	0.222305343836028	0.87	1.40123301501992	1.21529899880678	0.137398387147485	0.0054	0.0058	0.0845	0.0158	0.0446	0.0179	0.0142	0.0262	0.0025	0.0369	0.0404	0.1488	0.0027	0.0494	0.1318	0.0113	0.0184	0.007	0.0031	0.0145	0.0135	0.1322	0.0236	0.1007	0.041	0.0028
17	rs17178034	69138243	0.97	0.222305343836028	0.87	1.40123301501992	1.20909078091014	0.129694001351637	0.0054	0.0058	0.0845	0.0158	0.0446	0.0179	0.0142	0.0262	0.0025	0.0369	0.0404	0.1488	0.0027	0.0494	0.1318	0.0113	0.0184	0.007	0.0031	0.0145	0.0136	0.1323	0.0235	0.1007	0.041	0.0028
17	rs36070233	69150505	0.97	0.222305343836028	0.87	1.40123301501992	1.22644896100004	0.106262326084331	0.0055	0.0057	0.0838	0.0159	0.0447	0.0181	0.0145	0.0263	0.0025	0.0366	0.0403	0.149	0.0027	0.0492	0.1316	0.0113	0.0185	0.007	0.0031	0.0148	0.0136	0.1322	0.0237	0.1007	0.041	0.0027
17	rs1558119	69151972	0.97	0.222305343836028	0.87	1.40123301501992	1.22375077591506	0.103284917946136	0.0055	0.0057	0.0837	0.016	0.0447	0.0182	0.0145	0.0263	0.0025	0.0366	0.0404	0.149	0.0027	0.0492	0.1316	0.0113	0.0185	0.007	0.0031	0.0149	0.0136	0.1322	0.0237	0.1007	0.041	0.0027
17	rs4629010	69156195	0.97	0.222305343836028	0.87	1.40123301501992	1.22365777605145	0.103696486231095	0.0055	0.0057	0.0837	0.016	0.0447	0.0182	0.0145	0.0263	0.0025	0.0366	0.0404	0.149	0.0027	0.0492	0.1316	0.0113	0.0185	0.007	0.0031	0.0149	0.0136	0.1322	0.0237	0.1007	0.041	0.0027
17	rs17765545	69160885	0.97	0.222305343836028	0.87	1.40123301501992	1.22421581624698	0.102135909969483	0.0055	0.0057	0.0836	0.016	0.0446	0.0182	0.0145	0.0263	0.0025	0.0366	0.0404	0.149	0.0027	0.0492	0.1315	0.0114	0.0185	0.007	0.0031	0.0149	0.0136	0.1321	0.0237	0.1007	0.041	0.0027
17	rs76041901	69172248	0.97	0.222305343836028	0.87	1.40123301501992	1.20872053135556	0.0971882224860219	0.0054	0.0057	0.0835	0.0161	0.0446	0.0183	0.0146	0.0263	0.0024	0.0365	0.0404	0.1493	0.0027	0.0491	0.1313	0.0117	0.0185	0.007	0.0031	0.0149	0.0137	0.1321	0.0236	0.1005	0.0409	0.0026
17	rs72869463	69179369	0.97	0.222305343836028	0.87	1.40123301501992	1.20280253000173	0.0916301132588253	0.0054	0.0056	0.0834	0.0161	0.0445	0.0183	0.0146	0.0264	0.0024	0.0365	0.0404	0.1494	0.0027	0.0491	0.1312	0.0118	0.0185	0.007	0.0031	0.0149	0.0138	0.1321	0.0236	0.1005	0.0409	0.0026
17	rs17765644	69179492	0.97	0.222305343836028	0.86	1.50416405558766	1.20363406695017	0.0908466920878404	0.0054	0.0056	0.0834	0.0161	0.0445	0.0183	0.0146	0.0264	0.0024	0.0365	0.0404	0.1494	0.0027	0.0491	0.1312	0.0118	0.0185	0.007	0.0031	0.0149	0.0138	0.1321	0.0236	0.1005	0.0408	0.0026
17	rs76798245	69181430	0.97	0.222305343836028	0.86	1.50416405558766	1.20280253000173	0.0894432810971409	0.0054	0.0056	0.0834	0.0161	0.0445	0.0183	0.0146	0.0264	0.0024	0.0365	0.0404	0.1494	0.0027	0.0491	0.1312	0.0118	0.0185	0.007	0.0031	0.0149	0.0138	0.1321	0.0237	0.1005	0.0408	0.0026
17	rs2215049	69182791	0.97	0.222305343836028	0.86	1.50416405558766	1.21604110234682	0.0863558830275961	0.0054	0.0056	0.0834	0.0161	0.0443	0.0183	0.0146	0.0264	0.0025	0.0364	0.0402	0.1494	0.0029	0.0492	0.1312	0.0118	0.0185	0.0071	0.0031	0.015	0.0138	0.1321	0.0237	0.1006	0.0407	0.0026
17	rs17824822	69183954	0.97	0.222305343836028	0.86	1.50416405558766	1.2335309584248	0.0893655689929195	0.0054	0.0056	0.0834	0.0162	0.0443	0.0183	0.0146	0.0264	0.0025	0.0364	0.0403	0.1494	0.0029	0.0492	0.1312	0.0118	0.0185	0.0071	0.0031	0.015	0.0138	0.1321	0.0237	0.1005	0.0407	0.0026
17	rs72869483	69186376	0.97	0.222305343836028	0.86	1.50416405558766	1.22337879286809	0.0891325942349568	0.0054	0.0056	0.0834	0.0162	0.0443	0.0183	0.0146	0.0264	0.0025	0.0363	0.0403	0.1495	0.0029	0.0492	0.1312	0.0118	0.0185	0.0071	0.003	0.015	0.0138	0.1321	0.0237	0.1004	0.0407	0.0026
17	rs2215050	69198109	0.98	0.192372589028169	0.86	1.50416405558766	1.22868367902603	0.0863558830275961	0.0054	0.0056	0.0834	0.0162	0.0443	0.0182	0.0146	0.0264	0.0026	0.0364	0.0403	0.1495	0.0029	0.0491	0.1312	0.0118	0.0185	0.0072	0.003	0.015	0.0139	0.1321	0.0237	0.1003	0.0406	0.0026
17	rs17178377	69198133	0.98	0.192372589028169	0.87	1.40123301501992	1.22868367902603	0.0863558830275961	0.0054	0.0056	0.0834	0.0162	0.0443	0.0182	0.0146	0.0264	0.0026	0.0364	0.0403	0.1495	0.0029	0.0491	0.1312	0.0118	0.0185	0.0072	0.003	0.015	0.0139	0.1321	0.0237	0.1003	0.0406	0.0026
17	rs36043014	69200329	0.98	0.192372589028169	0.87	1.40123301501992	1.26606505844189	0.0883577645998958	0.0054	0.0056	0.0834	0.0162	0.0443	0.0183	0.0146	0.0264	0.0026	0.0364	0.0403	0.1495	0.0029	0.0491	0.1312	0.0118	0.0186	0.0073	0.003	0.0149	0.0139	0.132	0.0238	0.1003	0.0407	0.0026
17	rs4793536	69214718	0.98	0.192372589028169	0.87	1.40123301501992	1.26079258678608	0.0968671493317768	0.0054	0.0056	0.0835	0.0163	0.0443	0.0183	0.0147	0.0264	0.0026	0.0364	0.0403	0.1493	0.0029	0.049	0.131	0.0119	0.0188	0.0073	0.0029	0.0149	0.0139	0.132	0.0238	0.1003	0.0408	0.0026
17	rs72873986	69219153	0.98	0.192372589028169	0.87	1.40123301501992	1.25365060317633	0.102381705502279	0.0054	0.0056	0.0835	0.0163	0.0443	0.0183	0.0147	0.0264	0.0025	0.0364	0.0403	0.1492	0.0029	0.049	0.1309	0.0118	0.0189	0.0073	0.0029	0.0149	0.0139	0.132	0.0239	0.1002	0.0408	0.0026
17	rs737958	69224654	0.98	0.192372589028169	0.87	1.40123301501992	1.24072218243272	0.101481579165474	0.0054	0.0056	0.0836	0.0164	0.0443	0.0183	0.0147	0.0265	0.0025	0.0364	0.0403	0.149	0.0029	0.0489	0.1308	0.0119	0.019	0.0073	0.0029	0.0149	0.0139	0.1319	0.0239	0.1002	0.0409	0.0026
17	rs17178523	69233074	0.98	0.192372589028169	0.87	1.40123301501992	1.27881009737421	0.133118058492342	0.0054	0.0056	0.0836	0.0164	0.0444	0.0182	0.0147	0.0265	0.0025	0.0363	0.0403	0.1491	0.0029	0.0489	0.1307	0.0119	0.019	0.0073	0.0029	0.0149	0.0139	0.1319	0.024	0.1002	0.0407	0.0025
17	rs12946942	69236998	0.98	0.192372589028169	0.88	1.30266910679319	1.29198368354545	0.145357852045729	0.0054	0.0056	0.0836	0.0164	0.0444	0.0182	0.0147	0.0265	0.0025	0.0362	0.0403	0.1492	0.0029	0.0488	0.1307	0.0119	0.019	0.0073	0.0029	0.015	0.0139	0.1318	0.024	0.1002	0.0407	0.0025
17	rs9914509	69239272	0.98	0.192372589028169	0.88	1.30266910679319	1.31475466282091	0.143864704229417	0.0053	0.0056	0.0836	0.0164	0.0444	0.0182	0.0147	0.0265	0.0025	0.0362	0.0403	0.1492	0.0029	0.0488	0.1307	0.0119	0.019	0.0072	0.0029	0.015	0.0139	0.1318	0.024	0.1002	0.0407	0.0025
17	rs76007244	69242393	0.98	0.192372589028169	0.88	1.30266910679319	1.39137957374884	0.22809623702766	0.0053	0.0056	0.0836	0.0164	0.0444	0.0182	0.0147	0.0265	0.0025	0.0362	0.0403	0.1492	0.0029	0.0487	0.1306	0.0119	0.019	0.0072	0.0029	0.015	0.0139	0.1317	0.024	0.1002	0.0407	0.0025
17	rs7217041	69244324	0.99	0.165458971998582	0.88	1.30266910679319	0.633075048610521	0.0307193793450921	0.0062	0.0057	0.0806	0.018	0.0452	0.0191	0.0156	0.0278	0.0028	0.0359	0.0418	0.149	0.0035	0.047	0.1255	0.0136	0.021	0.0071	0.0031	0.0163	0.014	0.1255	0.0243	0.1011	0.0425	0.0025
17	rs9899311	69244731	0.99	0.165458971998582	0.88	1.30266910679319	0.600714112887399	0.0315068144255003	0.0065	0.0057	0.08	0.0185	0.0454	0.0194	0.0156	0.0279	0.0028	0.0358	0.0422	0.1483	0.0037	0.0465	0.1245	0.0136	0.0214	0.007	0.0032	0.0166	0.014	0.1241	0.0243	0.102	0.0429	0.0025
17	rs1859826	69247925	0.98	0.192372589028169	0.88	1.30266910679319	0.586832286512246	0.0484101843611724	0.0068	0.0057	0.0799	0.0189	0.0452	0.0193	0.0156	0.0282	0.0029	0.0359	0.0425	0.1463	0.0036	0.0465	0.1243	0.0136	0.0217	0.007	0.0033	0.0167	0.0141	0.124	0.0245	0.1024	0.0431	0.0025
17	rs1859827	69248193	0.98	0.192372589028169	0.88	1.30266910679319	0.583843264884405	0.046032885392933	0.0068	0.0057	0.0798	0.0189	0.0452	0.0193	0.0156	0.0282	0.0029	0.036	0.0425	0.1463	0.0036	0.0465	0.1243	0.0136	0.0217	0.007	0.0033	0.0167	0.0141	0.124	0.0245	0.1024	0.0432	0.0025
17	rs118166814	69260377	0.98	0.192372589028169	0.88	1.30266910679319	0.547543313696034	0.0354245302153153	0.0068	0.0057	0.0797	0.0189	0.0453	0.0193	0.0157	0.0282	0.0029	0.036	0.0424	0.1464	0.0037	0.0465	0.1241	0.0136	0.0218	0.0069	0.0033	0.0167	0.0142	0.124	0.0245	0.1024	0.043	0.0025
17	rs116967763	69275729	0.98	0.192372589028169	0.88	1.30266910679319	0.542681107792137	0.0374351547775901	0.0067	0.0057	0.0796	0.0191	0.0453	0.0194	0.0159	0.0283	0.0029	0.0359	0.0424	0.1463	0.0037	0.0465	0.1239	0.0137	0.0219	0.0069	0.0033	0.0166	0.0143	0.124	0.0245	0.1024	0.043	0.0025
17	rs11871615	69281409	0.98	0.192372589028169	0.88	1.30266910679319	0.53484001341116	0.0328060424455138	0.0067	0.0057	0.0796	0.0191	0.0453	0.0194	0.0159	0.0283	0.0028	0.0359	0.0424	0.1463	0.0037	0.0465	0.1239	0.0138	0.0219	0.0069	0.0033	0.0166	0.0144	0.124	0.0245	0.1024	0.0429	0.0025
17	rs9899428	69283296	0.98	0.192372589028169	0.88	1.30266910679319	0.520991076972444	0.035686195080302	0.0067	0.0057	0.0796	0.0191	0.0453	0.0194	0.0159	0.0283	0.0029	0.036	0.0424	0.1462	0.0038	0.0465	0.1239	0.0138	0.0219	0.0069	0.0033	0.0166	0.0144	0.124	0.0245	0.1023	0.0429	0.0025
17	rs1859825	69312709	0.99	0.165458971998582	0.89	1.20843312996982	0.358951083801305	0.0129997392291105	0.007	0.0055	0.0771	0.0194	0.0456	0.019	0.0161	0.0296	0.003	0.0351	0.0425	0.144	0.0039	0.0459	0.1225	0.0148	0.0223	0.0068	0.0033	0.0169	0.015	0.1238	0.0254	0.1038	0.0435	0.0027
17	rs6501476	69319462	0.99	0.165458971998582	0.89	1.20843312996982	0.356122410923136	0.0164968815994975	0.007	0.0055	0.0769	0.0195	0.0457	0.019	0.0162	0.0297	0.003	0.0351	0.0425	0.1439	0.0039	0.0458	0.1223	0.0149	0.0223	0.0068	0.0033	0.0169	0.0151	0.1237	0.0254	0.1038	0.0436	0.0027
17	rs76965506	69323448	0.99	0.165458971998582	0.9	1.11848291839441	0.347547681820095	0.0115287724297442	0.007	0.0055	0.0768	0.0195	0.0457	0.019	0.0163	0.0297	0.003	0.035	0.0425	0.1438	0.004	0.0458	0.1223	0.0149	0.0224	0.0068	0.0033	0.0169	0.0151	0.1237	0.0254	0.1037	0.0436	0.0027
17	rs11653667	69330285	0.99	0.165458971998582	0.9	1.11848291839441	0.307237031660951	0.00961453828596024	0.0072	0.0055	0.0759	0.0197	0.0461	0.0191	0.0168	0.03	0.0031	0.0352	0.0426	0.1436	0.0042	0.0456	0.1223	0.0153	0.0223	0.0067	0.0033	0.0168	0.015	0.1232	0.0256	0.1025	0.0439	0.0028
17	rs757988	69335435	0.99	0.165458971998582	0.9	1.11848291839441	0.3239414357287	0.00330742745780026	0.0074	0.0055	0.0754	0.0199	0.0463	0.0191	0.0172	0.0302	0.0031	0.0354	0.0427	0.1435	0.0043	0.0455	0.1222	0.0156	0.0224	0.0067	0.0033	0.0168	0.015	0.1229	0.0257	0.1018	0.0442	0.0028
17	rs17825286	69336174	0.99	0.165458971998582	0.9	1.11848291839441	0.328726390064156	0.00322941801758254	0.0073	0.0055	0.0754	0.0199	0.0463	0.0191	0.0172	0.0302	0.0031	0.0354	0.0427	0.1435	0.0043	0.0455	0.1222	0.0156	0.0224	0.0067	0.0033	0.0167	0.015	0.1229	0.0256	0.1019	0.0442	0.0028
17	rs77605527	69340650	0.99	0.165458971998582	0.9	1.11848291839441	0.324245762310591	0.00329174442220662	0.0073	0.0055	0.0754	0.0199	0.0463	0.0191	0.0172	0.0302	0.0031	0.0354	0.0427	0.1435	0.0043	0.0455	0.1221	0.0156	0.0224	0.0067	0.0033	0.0167	0.015	0.1229	0.0256	0.1019	0.0442	0.0028
17	rs77993033	69342893	0.99	0.165458971998582	0.9	1.11848291839441	0.312637323989472	0.00337056561168834	0.0073	0.0055	0.0754	0.0199	0.0462	0.0191	0.0172	0.0302	0.0031	0.0353	0.0427	0.1435	0.0043	0.0455	0.122	0.0156	0.0224	0.0067	0.0033	0.0167	0.015	0.1229	0.0256	0.1019	0.0442	0.0028
17	rs17766172	69345056	0.99	0.165458971998582	0.9	1.11848291839441	0.307187717612328	0.00340237842037429	0.0073	0.0056	0.0754	0.0199	0.0462	0.0191	0.0172	0.0303	0.0031	0.0353	0.0427	0.1435	0.0043	0.0455	0.122	0.0156	0.0224	0.0067	0.0033	0.0167	0.015	0.1229	0.0256	0.1019	0.0442	0.0028
17	rs2190708	69355280	0.99	0.165458971998582	0.9	1.11848291839441	0.298719422407224	0.00684379892176991	0.0076	0.0056	0.0757	0.019	0.0467	0.0183	0.017	0.0309	0.0034	0.036	0.0432	0.1435	0.0046	0.0453	0.1195	0.015	0.0227	0.007	0.0035	0.0166	0.0147	0.1226	0.0257	0.1023	0.0452	0.003
17	rs34323457	69356724	0.99	0.165458971998582	0.9	1.11848291839441	0.294652930410734	0.00843729940266157	0.0076	0.0055	0.0755	0.019	0.0469	0.0182	0.017	0.0309	0.0034	0.036	0.0432	0.1433	0.0047	0.0454	0.1192	0.015	0.0227	0.007	0.0035	0.0166	0.0147	0.1226	0.0259	0.1023	0.0454	0.0031
17	rs112818233	69364478	0.99	0.165458971998582	0.9	1.11848291839441	0.191334997232554	0.0167154648821006	0.008	0.0058	0.0739	0.0187	0.0474	0.0177	0.0166	0.0311	0.0038	0.036	0.0429	0.1429	0.0054	0.0451	0.1166	0.015	0.0226	0.0072	0.0037	0.016	0.0148	0.1232	0.0275	0.1022	0.0468	0.0035
17	rs117589326	69365776	0.99	0.165458971998582	0.9	1.11848291839441	0.189705048840874	0.0161716706283746	0.008	0.0058	0.0739	0.0187	0.0474	0.0177	0.0165	0.0311	0.0038	0.036	0.0429	0.1429	0.0054	0.045	0.1167	0.015	0.0226	0.0071	0.0037	0.016	0.0147	0.1233	0.0275	0.1022	0.047	0.0035
17	rs117751948	69375139	0.99	0.165458971998582	0.9	1.11848291839441	0.203912398331067	0.0179808445980351	0.0081	0.0058	0.0738	0.0187	0.0475	0.0177	0.0165	0.0312	0.0039	0.036	0.0429	0.1427	0.0055	0.045	0.1166	0.015	0.0226	0.0071	0.0037	0.016	0.0148	0.1233	0.0275	0.1022	0.0471	0.0035
17	rs9797238	69375383	0.99	0.165458971998582	0.9	1.11848291839441	0.202575271146984	0.0178296231848064	0.0081	0.0058	0.0738	0.0187	0.0474	0.0177	0.0165	0.0312	0.0039	0.0359	0.0429	0.1428	0.0055	0.045	0.1166	0.015	0.0225	0.0071	0.0037	0.016	0.0148	0.1233	0.0276	0.1022	0.0472	0.0035
17	rs17825388	69380584	0.99	0.165458971998582	0.9	1.11848291839441	0.206760411983272	0.0221305083167175	0.0081	0.0058	0.074	0.0186	0.0475	0.0176	0.0165	0.0312	0.0039	0.0359	0.0428	0.1427	0.0055	0.0451	0.1167	0.0149	0.0225	0.0071	0.0037	0.0159	0.0147	0.1229	0.0276	0.1024	0.0472	0.0036
17	rs8064579	69386424	0.99	0.165458971998582	0.9	1.11848291839441	0.196735693009987	0.0199237199002915	0.0081	0.0058	0.074	0.0186	0.0475	0.0175	0.0165	0.0312	0.0039	0.0359	0.0428	0.1425	0.0056	0.0451	0.1166	0.015	0.0224	0.0071	0.0037	0.016	0.0147	0.123	0.0276	0.1026	0.0473	0.0036
17	rs17225632	69386667	0.99	0.165458971998582	0.91	1.03277310349222	0.195156432074411	0.020083339328923	0.0081	0.0058	0.074	0.0186	0.0475	0.0175	0.0165	0.0312	0.0039	0.0359	0.0428	0.1425	0.0056	0.0451	0.1166	0.015	0.0225	0.0071	0.0037	0.016	0.0147	0.1229	0.0276	0.1026	0.0473	0.0036
17	rs4793259	69387909	1.01	0.120031835070186	0.91	1.03277310349222	0.148384006574161	0.117973900030531	0.0086	0.0063	0.0723	0.0182	0.0467	0.0169	0.0163	0.0312	0.0041	0.0373	0.0418	0.141	0.0069	0.046	0.1129	0.016	0.0221	0.0076	0.0039	0.0153	0.0158	0.1239	0.0274	0.1026	0.049	0.0043
17	rs7220313	69389538	1.01	0.120031835070186	0.91	1.03277310349222	0.214951075296947	0.20334728517	0.0088	0.0064	0.0715	0.018	0.0467	0.0169	0.0161	0.0309	0.0041	0.0376	0.0412	0.1408	0.0073	0.0467	0.1119	0.0164	0.022	0.0077	0.004	0.015	0.0162	0.124	0.0271	0.1037	0.0494	0.0044
17	rs11652401	69389540	1.01	0.120031835070186	0.91	1.03277310349222	0.21731250647228	0.200935053612401	0.0088	0.0064	0.0715	0.018	0.0467	0.0168	0.0161	0.0309	0.0041	0.0375	0.0412	0.1408	0.0073	0.0467	0.112	0.0164	0.022	0.0077	0.004	0.015	0.0162	0.124	0.0271	0.1037	0.0494	0.0044
17	rs9903516	69407931	1.01	0.120031835070186	0.91	1.03277310349222	0.364858575814722	0.229844663708658	0.009	0.0068	0.0707	0.018	0.0461	0.0161	0.0166	0.0306	0.0041	0.038	0.0401	0.1391	0.0081	0.0476	0.1117	0.0171	0.0223	0.0079	0.0041	0.0144	0.0169	0.1235	0.027	0.1043	0.0498	0.0046
17	rs977468	69412574	1.01	0.120031835070186	0.91	1.03277310349222	0.386866663797122	0.297648185287458	0.009	0.0068	0.0707	0.018	0.046	0.016	0.0166	0.0306	0.0041	0.038	0.0401	0.139	0.0081	0.0477	0.1118	0.0171	0.0223	0.0079	0.0042	0.0143	0.0169	0.1235	0.027	0.1043	0.0498	0.0046
17	rs112522892	69425046	1.01	0.120031835070186	0.92	0.951254862179695	0.405421104125758	0.298953907724961	0.009	0.0068	0.0708	0.018	0.046	0.0161	0.0166	0.0306	0.0041	0.038	0.04	0.1387	0.0081	0.0477	0.1117	0.0172	0.0224	0.0079	0.0042	0.0143	0.017	0.1236	0.027	0.1042	0.0499	0.0046
17	rs117436522	69425597	1.01	0.120031835070186	0.92	0.951254862179695	0.40952741739468	0.311743930993851	0.009	0.0068	0.0708	0.018	0.046	0.0161	0.0166	0.0306	0.0041	0.038	0.04	0.1387	0.0081	0.0477	0.1117	0.0172	0.0224	0.0079	0.0042	0.0143	0.017	0.1236	0.027	0.1042	0.0499	0.0046
17	rs12949030	69427048	1.01	0.120031835070186	0.92	0.951254862179695	0.408841592360764	0.329449702406831	0.009	0.0068	0.0708	0.018	0.046	0.0162	0.0166	0.0306	0.0041	0.038	0.04	0.1387	0.0081	0.0478	0.1116	0.0172	0.0224	0.0079	0.0042	0.0143	0.017	0.1236	0.0271	0.1042	0.0499	0.0046
17	rs117118404	69427838	1.01	0.120031835070186	0.92	0.951254862179695	0.40918443294666	0.325057197840578	0.009	0.0068	0.0708	0.018	0.046	0.0162	0.0166	0.0306	0.0041	0.038	0.04	0.1387	0.0081	0.0478	0.1116	0.0172	0.0224	0.0079	0.0042	0.0143	0.017	0.1236	0.0271	0.1042	0.0499	0.0046
17	rs11656764	69429219	1.01	0.120031835070186	0.93	0.873875650440679	0.398397792237069	0.323840131208967	0.009	0.0068	0.0708	0.018	0.046	0.0162	0.0166	0.0306	0.0042	0.038	0.0401	0.1387	0.0081	0.0478	0.1116	0.0172	0.0224	0.0079	0.0042	0.0143	0.017	0.1235	0.0271	0.1041	0.0499	0.0046
17	rs117919089	69430100	1.01	0.120031835070186	0.95	0.731303845289611	0.400147837988639	0.329327455472933	0.009	0.0068	0.0708	0.018	0.046	0.0162	0.0166	0.0306	0.0042	0.038	0.0401	0.1387	0.0081	0.0478	0.1116	0.0172	0.0224	0.0079	0.0042	0.0143	0.017	0.1235	0.0271	0.104	0.05	0.0046
17	rs12947327	69432525	1.01	0.120031835070186	0.95	0.731303845289611	0.408955856569918	0.359415335251917	0.009	0.0068	0.0708	0.018	0.046	0.0162	0.0166	0.0306	0.0042	0.038	0.0401	0.1387	0.0081	0.0478	0.1116	0.0173	0.0224	0.0079	0.0042	0.0143	0.017	0.1234	0.0271	0.104	0.05	0.0046
17	rs11656860	69445503	1.01	0.120031835070186	0.95	0.731303845289611	0.355377134988411	0.301332348883514	0.009	0.0068	0.0707	0.0178	0.0459	0.0163	0.0166	0.0305	0.0042	0.0382	0.04	0.1386	0.0082	0.0477	0.1113	0.0174	0.0224	0.0079	0.0042	0.0142	0.017	0.1236	0.0269	0.1041	0.0501	0.0046
17	rs9910398	69454094	1.01	0.120031835070186	0.95	0.731303845289611	0.359753738799289	0.33410488358444	0.0091	0.0069	0.0707	0.0177	0.0458	0.0163	0.0166	0.0305	0.0043	0.0382	0.04	0.1386	0.0082	0.0477	0.1112	0.0175	0.0225	0.0079	0.0042	0.0142	0.0171	0.1237	0.0268	0.1042	0.0501	0.0046
17	rs117326961	69454698	1.01	0.120031835070186	0.95	0.731303845289611	0.34528978153194	0.335333090830472	0.0091	0.0069	0.0707	0.0177	0.0457	0.0163	0.0166	0.0305	0.0043	0.0382	0.04	0.1386	0.0082	0.0477	0.1112	0.0175	0.0224	0.0079	0.0042	0.0141	0.0171	0.1237	0.0268	0.1042	0.0501	0.0046
17	rs7218416	69460635	1.01	0.120031835070186	0.95	0.731303845289611	0.318338392112451	0.375055049758403	0.0092	0.0069	0.0708	0.0175	0.0456	0.0164	0.0167	0.0307	0.0043	0.0383	0.0398	0.1387	0.0081	0.0476	0.1113	0.0177	0.0223	0.0078	0.0043	0.014	0.0172	0.1239	0.0266	0.1038	0.0501	0.0047
17	rs62064833	69462544	1.01	0.120031835070186	0.96	0.665984986819169	0.299546007953607	0.343471944883084	0.0092	0.007	0.0708	0.0175	0.0456	0.0165	0.0166	0.0307	0.0043	0.0384	0.0397	0.1387	0.0081	0.0475	0.1113	0.0177	0.0223	0.0078	0.0043	0.0139	0.0173	0.124	0.0265	0.1037	0.0501	0.0047
17	rs16976659	69463066	1.01	0.120031835070186	0.96	0.665984986819169	0.280701103459731	0.343719456975038	0.0092	0.007	0.0708	0.0174	0.0456	0.0165	0.0167	0.0308	0.0044	0.0384	0.0397	0.1387	0.0081	0.0475	0.1113	0.0176	0.0223	0.0078	0.0043	0.014	0.0172	0.1241	0.0265	0.1037	0.0501	0.0048
17	rs75790020	69465241	1.01	0.120031835070186	0.96	0.665984986819169	0.256789728338104	0.324083437209497	0.0092	0.007	0.0707	0.0174	0.0455	0.0165	0.0167	0.0308	0.0044	0.0383	0.0396	0.1386	0.0081	0.0475	0.1112	0.0177	0.0223	0.0077	0.0043	0.0139	0.0172	0.1241	0.0265	0.1038	0.05	0.0048
17	rs72845869	69466794	1.01	0.120031835070186	0.96	0.665984986819169	0.253264754949737	0.321774202084784	0.0092	0.007	0.0707	0.0174	0.0456	0.0165	0.0167	0.0307	0.0044	0.0383	0.0396	0.1384	0.0081	0.0475	0.1112	0.0177	0.0223	0.0077	0.0044	0.0139	0.0172	0.1241	0.0266	0.1038	0.05	0.0048
17	rs4793351	69467460	1.01	0.120031835070186	0.96	0.665984986819169	0.246995659915734	0.312104827994577	0.0092	0.0071	0.0707	0.0175	0.0456	0.0165	0.0168	0.0308	0.0044	0.0383	0.0396	0.1384	0.0081	0.0475	0.1112	0.0177	0.0223	0.0077	0.0044	0.014	0.0173	0.124	0.0266	0.1039	0.0499	0.0048
17	rs12450307	69474404	1.01	0.120031835070186	0.96	0.665984986819169	0.332519045442568	0.290556551205595	0.0088	0.0076	0.0693	0.0174	0.0457	0.0174	0.0176	0.0305	0.0046	0.0388	0.0395	0.1357	0.0085	0.0475	0.1091	0.0186	0.0225	0.0072	0.0043	0.0132	0.0179	0.1249	0.0271	0.1048	0.0506	0.0048
17	rs35446272	69478100	1.01	0.120031835070186	0.96	0.665984986819169	0.343509853046426	0.258734163767091	0.0088	0.0076	0.0692	0.0174	0.0456	0.0174	0.0177	0.0305	0.0046	0.0388	0.0395	0.1356	0.0085	0.0474	0.1092	0.0187	0.0225	0.0072	0.0043	0.0132	0.0179	0.1249	0.0271	0.1049	0.0505	0.0048
17	rs2190712	69490044	1.01	0.120031835070186	0.96	0.665984986819169	0.358149349345659	0.273982392761181	0.0089	0.0077	0.0689	0.0174	0.0457	0.0175	0.0177	0.0304	0.0046	0.0389	0.0395	0.1354	0.0086	0.0474	0.1093	0.0187	0.0226	0.0072	0.0043	0.0132	0.018	0.1249	0.0272	0.1049	0.0505	0.0048
17	rs8076723	69490634	1.01	0.120031835070186	0.95	0.731303845289611	0.361093541868347	0.270058579638946	0.0089	0.0077	0.0689	0.0174	0.0456	0.0175	0.0177	0.0304	0.0046	0.0389	0.0395	0.1354	0.0086	0.0474	0.1092	0.0187	0.0226	0.0072	0.0043	0.0132	0.018	0.1249	0.0272	0.1049	0.0505	0.0048
17	rs10512570	69491103	1.01	0.120031835070186	0.95	0.731303845289611	0.366640456973164	0.279318783831548	0.0089	0.0077	0.0689	0.0174	0.0456	0.0175	0.0178	0.0303	0.0046	0.0389	0.0395	0.1354	0.0086	0.0474	0.1092	0.0187	0.0226	0.0072	0.0043	0.0132	0.018	0.1249	0.0272	0.1049	0.0505	0.0048
17	rs16976703	69501575	1.01	0.120031835070186	0.96	0.665984986819169	0.380393686521309	0.259188771051762	0.009	0.0077	0.0689	0.0176	0.0454	0.0175	0.018	0.0302	0.0046	0.039	0.0393	0.1349	0.0086	0.0472	0.1092	0.019	0.0227	0.0073	0.0044	0.0131	0.018	0.1254	0.0272	0.1047	0.0503	0.0048
17	rs34158246	69503529	1.01	0.120031835070186	0.96	0.665984986819169	0.382710947639678	0.264549066928429	0.0091	0.0077	0.0689	0.0176	0.0454	0.0175	0.018	0.0302	0.0047	0.0391	0.0393	0.1348	0.0086	0.0472	0.1092	0.019	0.0227	0.0073	0.0044	0.0131	0.018	0.1254	0.0273	0.1047	0.0503	0.0048
17	rs11655308	69504229	1.01	0.120031835070186	0.96	0.665984986819169	0.380503870306093	0.269367963346765	0.0091	0.0077	0.0689	0.0176	0.0454	0.0175	0.0181	0.0301	0.0047	0.0391	0.0393	0.1348	0.0086	0.0472	0.1091	0.019	0.0227	0.0073	0.0044	0.0131	0.018	0.1254	0.0273	0.1047	0.0503	0.0048
17	rs34980332	69508611	1.01	0.120031835070186	0.96	0.665984986819169	0.471314106179825	0.303477778828455	0.0091	0.0077	0.0685	0.0175	0.0451	0.0177	0.0184	0.0299	0.0046	0.0397	0.0393	0.1336	0.0089	0.0467	0.1088	0.0195	0.0228	0.0075	0.0047	0.0132	0.0181	0.1258	0.0276	0.1043	0.0501	0.0048
17	rs17766911	69508811	1.01	0.120031835070186	0.96	0.665984986819169	0.457020124408375	0.313670147471775	0.009	0.0077	0.0685	0.0175	0.0451	0.0177	0.0185	0.0299	0.0045	0.0398	0.0393	0.1334	0.0089	0.0468	0.1089	0.0195	0.0228	0.0075	0.0047	0.0132	0.0181	0.1259	0.0276	0.1042	0.0501	0.0048
17	rs17825750	69511511	1.01	0.120031835070186	0.96	0.665984986819169	0.500227349956626	0.308621369479292	0.009	0.0077	0.0683	0.0175	0.0451	0.0178	0.0185	0.0299	0.0045	0.0399	0.0394	0.1332	0.009	0.0468	0.1087	0.0196	0.0229	0.0075	0.0048	0.0132	0.0181	0.1257	0.0278	0.1043	0.05	0.0048
17	rs9893232	69514503	1	0.141401729381863	0.96	0.665984986819169	0.513045629316633	0.30634543409516	0.009	0.0077	0.0683	0.0175	0.045	0.0179	0.0185	0.0299	0.0045	0.0399	0.0393	0.1332	0.009	0.0468	0.1087	0.0196	0.0229	0.0075	0.0048	0.0132	0.0181	0.1257	0.0279	0.1043	0.05	0.0048
17	rs77217695	69517133	1	0.141401729381863	0.95	0.731303845289611	0.51662668108697	0.293623239777972	0.009	0.0077	0.0682	0.0175	0.0451	0.0179	0.0185	0.0299	0.0045	0.0399	0.0393	0.1332	0.009	0.0469	0.1086	0.0196	0.023	0.0074	0.0048	0.0132	0.0181	0.1257	0.0279	0.1042	0.05	0.0048
17	rs76396838	69517985	1	0.141401729381863	0.95	0.731303845289611	0.515282392764752	0.293268893540152	0.009	0.0077	0.0682	0.0175	0.0451	0.0179	0.0185	0.0299	0.0045	0.0399	0.0393	0.1332	0.009	0.0468	0.1086	0.0196	0.023	0.0074	0.0048	0.0132	0.0181	0.1257	0.0279	0.1042	0.0499	0.0048
17	rs78314089	69522620	1.01	0.120031835070186	0.95	0.731303845289611	0.528282329483562	0.282699237565896	0.0089	0.0077	0.0682	0.0175	0.0452	0.0179	0.0186	0.0299	0.0045	0.0399	0.0393	0.1332	0.009	0.0468	0.1085	0.0196	0.023	0.0074	0.0049	0.0132	0.0181	0.1257	0.0279	0.1042	0.0499	0.0048
17	rs77447012	69526644	1.01	0.120031835070186	0.95	0.731303845289611	0.542549980892137	0.279667907373539	0.0089	0.0077	0.0682	0.0175	0.0452	0.0179	0.0187	0.0299	0.0044	0.0399	0.0393	0.1333	0.0091	0.0467	0.1084	0.0196	0.023	0.0074	0.0049	0.0132	0.0182	0.1258	0.0278	0.1042	0.0498	0.0048
17	rs11655148	69532202	1.01	0.120031835070186	0.95	0.731303845289611	0.566727472122089	0.283049649841416	0.0088	0.0077	0.0682	0.0175	0.0452	0.018	0.0188	0.0299	0.0044	0.04	0.0392	0.1331	0.0091	0.0466	0.1083	0.0195	0.023	0.0073	0.0049	0.0131	0.0182	0.126	0.0278	0.1042	0.0497	0.0048
17	rs4793358	69538917	1.01	0.120031835070186	0.95	0.731303845289611	0.56820053937123	0.291970733262023	0.0088	0.0077	0.0683	0.0178	0.0454	0.0179	0.0189	0.0299	0.0044	0.04	0.0393	0.1328	0.009	0.0465	0.1081	0.0196	0.023	0.0072	0.005	0.0131	0.0182	0.1263	0.0278	0.1042	0.0496	0.0049
17	rs8071904	69542648	1	0.141401729381863	0.95	0.731303845289611	0.60463893646433	0.345453480844414	0.0087	0.0078	0.0667	0.0197	0.0473	0.0187	0.0203	0.0299	0.0047	0.0404	0.0377	0.1306	0.0086	0.0462	0.1027	0.0216	0.0227	0.0058	0.0057	0.0136	0.0178	0.1304	0.0282	0.1037	0.0482	0.0054
17	rs7359605	69542773	1	0.141401729381863	0.96	0.665984986819169	0.625209427185485	0.326763340541501	0.0087	0.0078	0.0667	0.0198	0.0473	0.0187	0.0203	0.0299	0.0047	0.0404	0.0378	0.1306	0.0086	0.0462	0.1028	0.0216	0.0227	0.0058	0.0057	0.0136	0.0178	0.1304	0.0282	0.1038	0.0482	0.0054
17	rs12451845	69544162	1	0.141401729381863	0.96	0.665984986819169	0.603467140947129	0.38793109929597	0.0087	0.0078	0.0667	0.0198	0.0474	0.0189	0.0207	0.0298	0.0046	0.0408	0.0376	0.1303	0.0083	0.0461	0.1022	0.0218	0.0227	0.0055	0.0056	0.0138	0.0178	0.131	0.0283	0.104	0.0476	0.0054
17	rs7359556	69544553	1	0.141401729381863	0.96	0.665984986819169	0.458591006729192	0.474484829824213	0.0088	0.0076	0.067	0.0198	0.048	0.0191	0.0209	0.0297	0.0045	0.0413	0.0377	0.1305	0.0077	0.0456	0.1016	0.0221	0.0226	0.0052	0.0054	0.014	0.0176	0.131	0.028	0.1047	0.0472	0.0053
17	rs117579842	69544575	1	0.141401729381863	0.96	0.665984986819169	0.506363264951864	0.523789546942381	0.0088	0.0075	0.067	0.0198	0.048	0.0191	0.0209	0.0296	0.0045	0.0413	0.0377	0.1305	0.0077	0.0456	0.1015	0.0221	0.0226	0.0052	0.0054	0.014	0.0176	0.131	0.028	0.1047	0.0473	0.0053
17	rs113620309	69548873	0.99	0.165458971998582	0.96	0.665984986819169	0.88356422180955	0.772060723035441	0.0086	0.0057	0.071	0.0183	0.0488	0.0182	0.0215	0.0256	0.0037	0.0401	0.0376	0.1329	0.0066	0.0429	0.105	0.023	0.0192	0.0043	0.005	0.0151	0.0159	0.1369	0.0247	0.1118	0.0461	0.0045
17	rs9302938	69550670	0.98	0.192372589028169	0.96	0.665984986819169	0.766285916339793	0.57457132968877	0.0086	0.0057	0.0711	0.0183	0.0488	0.0182	0.0215	0.0256	0.0037	0.0401	0.0376	0.1329	0.0066	0.0428	0.1051	0.023	0.0192	0.0043	0.005	0.0152	0.0159	0.1371	0.0246	0.112	0.046	0.0045
17	rs17767038	69551505	0.98	0.192372589028169	0.96	0.665984986819169	0.797699727461756	0.620101755297761	0.0086	0.0057	0.0711	0.0183	0.0487	0.0183	0.0215	0.0256	0.0037	0.0401	0.0376	0.1329	0.0065	0.0428	0.1051	0.023	0.0191	0.0043	0.005	0.0152	0.0159	0.1373	0.0246	0.112	0.046	0.0045
17	rs117596271	69551896	0.98	0.192372589028169	0.95	0.731303845289611	0.801449800332118	0.633135586185222	0.0086	0.0057	0.0712	0.0183	0.0487	0.0183	0.0215	0.0256	0.0037	0.0401	0.0375	0.1328	0.0065	0.0428	0.1051	0.023	0.0191	0.0043	0.005	0.0152	0.0159	0.1373	0.0246	0.1121	0.046	0.0045
17	rs72848742	69551916	0.98	0.192372589028169	0.95	0.731303845289611	0.800667908665088	0.620246225380745	0.0086	0.0057	0.0712	0.0183	0.0487	0.0183	0.0215	0.0256	0.0037	0.0401	0.0375	0.1328	0.0065	0.0428	0.1051	0.023	0.0191	0.0043	0.005	0.0152	0.0159	0.1374	0.0246	0.1121	0.046	0.0045
17	rs72851113	69559219	0.97	0.222305343836028	0.95	0.731303845289611	0.814241003629719	0.406106348830128	0.0086	0.0057	0.0716	0.0181	0.049	0.018	0.0214	0.0254	0.0036	0.0399	0.037	0.1329	0.0064	0.0425	0.1053	0.0232	0.0182	0.0044	0.005	0.0152	0.0159	0.1386	0.0246	0.1129	0.0461	0.0044
17	rs7217088	69559598	0.97	0.222305343836028	0.94	0.800578923638966	0.804267337660136	0.390495125114985	0.0086	0.0057	0.0717	0.0181	0.049	0.0181	0.0214	0.0253	0.0036	0.0399	0.037	0.1329	0.0064	0.0425	0.1053	0.0231	0.0182	0.0044	0.005	0.0152	0.0159	0.1386	0.0246	0.1128	0.0461	0.0044
17	rs75525153	69567766	0.97	0.222305343836028	0.94	0.800578923638966	0.766362615135755	0.353911446553825	0.0086	0.0056	0.0718	0.0181	0.049	0.0182	0.0215	0.0253	0.0037	0.0398	0.037	0.1329	0.0064	0.0425	0.1053	0.0231	0.0181	0.0044	0.005	0.0152	0.0159	0.1386	0.0246	0.1129	0.0461	0.0044
17	rs17767134	69570612	0.97	0.222305343836028	0.94	0.800578923638966	0.761537139642077	0.326153703112434	0.0086	0.0056	0.0718	0.0181	0.049	0.0182	0.0214	0.0253	0.0037	0.0398	0.037	0.1329	0.0064	0.0425	0.1053	0.0231	0.0181	0.0044	0.005	0.0152	0.0159	0.1386	0.0246	0.113	0.0461	0.0044
17	rs17180026	69573536	0.97	0.222305343836028	0.94	0.800578923638966	0.757335319426574	0.321167317112758	0.0086	0.0056	0.0718	0.0181	0.049	0.0182	0.0214	0.0253	0.0037	0.0398	0.037	0.133	0.0064	0.0425	0.1053	0.0231	0.0181	0.0044	0.005	0.0152	0.0159	0.1386	0.0246	0.1131	0.0461	0.0044
17	rs4480853	69579489	0.97	0.222305343836028	0.94	0.800578923638966	0.746609927383349	0.236329154656731	0.0086	0.0056	0.0719	0.0182	0.049	0.0182	0.0214	0.0252	0.0037	0.0398	0.037	0.133	0.0063	0.0425	0.1053	0.0231	0.0181	0.0044	0.005	0.0152	0.0159	0.1387	0.0246	0.1132	0.046	0.0044
17	rs8076576	69581849	0.97	0.222305343836028	0.94	0.800578923638966	0.742141933949734	0.224829647859156	0.0086	0.0056	0.0719	0.0182	0.0491	0.0182	0.0214	0.0252	0.0037	0.0398	0.037	0.133	0.0063	0.0424	0.1054	0.0231	0.0181	0.0044	0.0049	0.0152	0.0159	0.1387	0.0246	0.1132	0.046	0.0043
17	rs74573629	69587825	0.97	0.222305343836028	0.94	0.800578923638966	0.743125394430332	0.230610959567407	0.0087	0.0056	0.072	0.0181	0.0491	0.0182	0.0213	0.0252	0.0037	0.0397	0.037	0.1329	0.0063	0.0423	0.1054	0.0231	0.0181	0.0045	0.005	0.0152	0.016	0.1386	0.0245	0.1132	0.046	0.0044
17	rs78871122	69588960	0.97	0.222305343836028	0.94	0.800578923638966	0.744715270810912	0.232695058797546	0.0087	0.0056	0.072	0.0181	0.0491	0.0182	0.0213	0.0251	0.0038	0.0397	0.037	0.1329	0.0063	0.0423	0.1054	0.0231	0.0181	0.0045	0.0051	0.0152	0.016	0.1386	0.0245	0.1131	0.046	0.0044
17	rs8079988	69591510	0.97	0.222305343836028	0.94	0.800578923638966	0.747368382050478	0.22591680768876	0.0088	0.0056	0.072	0.0181	0.0491	0.0182	0.0213	0.0251	0.0038	0.0397	0.037	0.1329	0.0063	0.0423	0.1054	0.0231	0.0181	0.0046	0.0051	0.0152	0.016	0.1386	0.0245	0.1131	0.046	0.0044
17	rs9900249	69598217	0.97	0.222305343836028	0.94	0.800578923638966	0.714689853133192	0.214266761911741	0.0089	0.0056	0.0721	0.018	0.0491	0.0181	0.0213	0.0251	0.0038	0.0395	0.037	0.133	0.0062	0.0422	0.1055	0.0231	0.0182	0.0047	0.0051	0.0152	0.0159	0.1387	0.0245	0.1132	0.046	0.0044
17	rs76677108	69608307	0.97	0.222305343836028	0.94	0.800578923638966	0.711049368027386	0.207671127344296	0.0089	0.0056	0.072	0.018	0.0491	0.0181	0.0212	0.0251	0.0038	0.0394	0.037	0.1332	0.0061	0.0421	0.1055	0.0231	0.0183	0.0047	0.0051	0.0152	0.0159	0.1387	0.0245	0.1133	0.0459	0.0043
17	rs77255478	69610662	0.97	0.222305343836028	0.94	0.800578923638966	0.711197797617293	0.203872956522055	0.0089	0.0056	0.072	0.018	0.0491	0.0181	0.0212	0.0251	0.0038	0.0394	0.037	0.1333	0.0061	0.0421	0.1055	0.023	0.0183	0.0047	0.0051	0.0152	0.0159	0.1387	0.0244	0.1134	0.0459	0.0043
17	rs74662194	69611177	0.97	0.222305343836028	0.94	0.800578923638966	0.71134624097116	0.199262679447104	0.0089	0.0056	0.072	0.018	0.0491	0.0181	0.0212	0.0251	0.0038	0.0394	0.037	0.1333	0.0061	0.0421	0.1055	0.023	0.0183	0.0047	0.0051	0.0152	0.0159	0.1387	0.0245	0.1134	0.0459	0.0043
17	rs4455011	69613082	0.97	0.222305343836028	0.94	0.800578923638966	0.70268548555137	0.187177849683327	0.0089	0.0056	0.0717	0.0177	0.0491	0.0181	0.0212	0.0251	0.0037	0.0395	0.037	0.1335	0.0061	0.042	0.1057	0.0231	0.0183	0.0046	0.005	0.0152	0.0159	0.1386	0.0245	0.1138	0.046	0.0042
17	rs79652119	69617102	0.97	0.222305343836028	0.94	0.800578923638966	0.707417145337488	0.191795525003368	0.0088	0.0056	0.0716	0.0177	0.0491	0.0181	0.0212	0.0251	0.0037	0.0394	0.037	0.1334	0.006	0.0421	0.1059	0.0231	0.0183	0.0046	0.005	0.0153	0.0159	0.1386	0.0245	0.1139	0.046	0.0042
17	rs74781330	69629703	0.97	0.222305343836028	0.94	0.800578923638966	0.76337384602806	0.189738499501101	0.0088	0.0056	0.0718	0.0177	0.0491	0.0181	0.0212	0.025	0.0037	0.0393	0.0369	0.1334	0.006	0.042	0.1061	0.023	0.0182	0.0046	0.0051	0.0153	0.0159	0.1388	0.0245	0.114	0.0459	0.0042
17	rs72841235	69634952	0.97	0.222305343836028	0.94	0.800578923638966	0.780996040464491	0.193239914462742	0.0088	0.0056	0.0718	0.0177	0.0491	0.0181	0.0212	0.025	0.0037	0.0392	0.0369	0.1334	0.006	0.0419	0.1062	0.023	0.0182	0.0046	0.0051	0.0153	0.0159	0.1389	0.0245	0.114	0.0459	0.0042
17	rs77848614	69636707	0.97	0.222305343836028	0.94	0.800578923638966	0.788047271963266	0.199158311975777	0.0088	0.0056	0.0718	0.0177	0.0491	0.0181	0.0212	0.0249	0.0037	0.0392	0.0369	0.1334	0.006	0.0419	0.1062	0.023	0.0182	0.0046	0.0052	0.0153	0.0159	0.1389	0.0245	0.114	0.0459	0.0042
17	rs12948978	69647259	0.97	0.222305343836028	0.94	0.800578923638966	0.755504986729442	0.195413364884309	0.0088	0.0056	0.0718	0.0176	0.0491	0.0181	0.0211	0.0249	0.0038	0.0391	0.0369	0.1336	0.006	0.0418	0.1063	0.023	0.0181	0.0047	0.0051	0.0153	0.0159	0.139	0.0244	0.1142	0.0459	0.0042
17	rs77221079	69653214	0.97	0.222305343836028	0.94	0.800578923638966	0.74002565745044	0.207882820614509	0.0088	0.0056	0.0718	0.0176	0.0491	0.0181	0.021	0.0248	0.0037	0.0391	0.0369	0.1337	0.006	0.0417	0.1064	0.023	0.018	0.0047	0.0051	0.0153	0.0158	0.139	0.0244	0.1143	0.0459	0.0042
17	rs6501502	69660432	0.97	0.222305343836028	0.94	0.800578923638966	0.713723205720253	0.203452383151327	0.0087	0.0056	0.0719	0.0177	0.0492	0.0182	0.0208	0.0246	0.0037	0.0389	0.0369	0.134	0.0058	0.0413	0.107	0.0232	0.0179	0.0046	0.005	0.0153	0.0157	0.1393	0.0243	0.1147	0.0459	0.0041
17	rs2430505	69668280	0.97	0.222305343836028	0.94	0.800578923638966	0.644176431538877	0.177757419773831	0.0086	0.0056	0.072	0.0178	0.0491	0.0183	0.0205	0.0243	0.0037	0.0387	0.0369	0.1342	0.0057	0.041	0.1075	0.0233	0.0178	0.0046	0.0049	0.0153	0.0157	0.1393	0.0243	0.1154	0.0461	0.004
17	rs17767262	69672028	0.97	0.222305343836028	0.94	0.800578923638966	0.655222384401461	0.178259627940025	0.0085	0.0056	0.072	0.0178	0.0491	0.0183	0.0205	0.0243	0.0037	0.0387	0.0368	0.1342	0.0057	0.0409	0.1076	0.0233	0.0178	0.0045	0.0048	0.0153	0.0157	0.1394	0.0243	0.1156	0.0461	0.0039
17	rs2430514	69676169	0.97	0.222305343836028	0.94	0.800578923638966	0.671190925229675	0.168506434272203	0.0085	0.0056	0.072	0.0179	0.0491	0.0182	0.0205	0.0242	0.0036	0.0386	0.0368	0.1343	0.0057	0.0408	0.1078	0.0232	0.0177	0.0045	0.0048	0.0153	0.0157	0.1395	0.0242	0.1157	0.0461	0.0039
17	rs117385130	69676297	0.97	0.222305343836028	0.94	0.800578923638966	0.664696271688318	0.16899940789326	0.0085	0.0056	0.072	0.0179	0.0491	0.0182	0.0204	0.0242	0.0036	0.0386	0.0368	0.1343	0.0057	0.0408	0.1078	0.0232	0.0177	0.0045	0.0048	0.0153	0.0157	0.1395	0.0242	0.1158	0.0461	0.0039
17	rs12453709	69677537	0.97	0.222305343836028	0.93	0.873875650440679	0.659305838195445	0.17206704779392	0.0085	0.0056	0.0721	0.0179	0.0491	0.0182	0.0204	0.0242	0.0036	0.0386	0.0368	0.1344	0.0057	0.0408	0.1078	0.0232	0.0177	0.0045	0.0048	0.0153	0.0157	0.1395	0.0242	0.1158	0.0461	0.0039
17	rs34804551	69679901	0.97	0.222305343836028	0.92	0.951254862179695	0.651935343030837	0.172663003498232	0.0085	0.0056	0.0721	0.0179	0.0491	0.0182	0.0203	0.0242	0.0036	0.0386	0.0368	0.1344	0.0057	0.0408	0.1078	0.0232	0.0177	0.0045	0.0048	0.0153	0.0157	0.1395	0.0242	0.1158	0.0461	0.0039
17	rs2429963	69683414	0.97	0.222305343836028	0.92	0.951254862179695	0.62766260499385	0.157501188250261	0.0085	0.0055	0.0723	0.018	0.0491	0.0179	0.0197	0.0242	0.0036	0.0385	0.0368	0.1349	0.0056	0.0405	0.1084	0.0232	0.0175	0.0046	0.0047	0.0154	0.0156	0.1397	0.0241	0.1164	0.0461	0.0038
17	rs116927798	69686131	0.98	0.192372589028169	0.92	0.951254862179695	0.632300543062548	0.130591867625126	0.0082	0.0054	0.0731	0.0182	0.049	0.017	0.0191	0.0242	0.0032	0.0383	0.0362	0.1375	0.0051	0.0399	0.1092	0.0232	0.0169	0.0044	0.0042	0.0158	0.0154	0.1398	0.0235	0.1181	0.0465	0.0034
17	rs74852553	69687892	0.98	0.192372589028169	0.92	0.951254862179695	0.60463893646433	0.0921014462994714	0.0081	0.0054	0.0736	0.0178	0.0491	0.0165	0.0188	0.0242	0.0031	0.0382	0.036	0.138	0.0049	0.0395	0.1103	0.0229	0.0163	0.0044	0.0039	0.0164	0.0152	0.1397	0.0234	0.1186	0.0467	0.0033
17	rs8071680	69698983	0.97	0.222305343836028	0.92	0.951254862179695	0.61203838957089	0.0835388748898197	0.0081	0.0054	0.0738	0.0177	0.0491	0.0162	0.0187	0.0242	0.0031	0.0383	0.036	0.1382	0.0048	0.0394	0.1107	0.0228	0.016	0.0043	0.0038	0.0166	0.0152	0.1398	0.0234	0.1189	0.0469	0.0032
17	rs16976856	69706759	0.97	0.222305343836028	0.92	0.951254862179695	0.611483726675843	0.0810582822074278	0.0081	0.0054	0.0738	0.0177	0.0492	0.0161	0.0187	0.0242	0.0031	0.0383	0.036	0.1382	0.0047	0.0394	0.1108	0.0228	0.016	0.0043	0.0038	0.0166	0.0152	0.1398	0.0234	0.1189	0.047	0.0032
17	rs2429944	69712273	0.97	0.222305343836028	0.92	0.951254862179695	0.616971148894286	0.0831610867550122	0.0081	0.0054	0.0739	0.0178	0.0492	0.0161	0.0187	0.0242	0.0031	0.0383	0.036	0.1381	0.0047	0.0394	0.1109	0.0227	0.016	0.0043	0.0038	0.0166	0.0152	0.1398	0.0234	0.1189	0.047	0.0032
17	rs2429938	69717484	0.97	0.222305343836028	0.92	0.951254862179695	0.60160820967299	0.0772845495125372	0.008	0.0054	0.074	0.0178	0.0492	0.016	0.0187	0.0242	0.0031	0.0383	0.0361	0.1382	0.0046	0.0394	0.1109	0.0226	0.0161	0.0042	0.0038	0.0167	0.0152	0.1397	0.0235	0.119	0.0471	0.0031
17	rs2429931	69721699	0.97	0.222305343836028	0.92	0.951254862179695	0.628855733551146	0.0735846631205434	0.0079	0.0054	0.0742	0.0179	0.0493	0.0158	0.0187	0.0242	0.003	0.0383	0.0361	0.1383	0.0045	0.0393	0.1109	0.0226	0.0161	0.0042	0.0037	0.0167	0.0152	0.1398	0.0235	0.1192	0.047	0.0031
17	rs2430540	69723575	0.97	0.222305343836028	0.92	0.951254862179695	0.619688427114486	0.0774311560206169	0.008	0.0053	0.0742	0.0179	0.0492	0.0158	0.0186	0.0241	0.0031	0.0383	0.036	0.1383	0.0046	0.0393	0.111	0.0226	0.0161	0.0043	0.0037	0.0167	0.0152	0.1397	0.0234	0.1191	0.0469	0.0031
17	rs2430542	69725435	0.97	0.222305343836028	0.92	0.951254862179695	0.617876299517081	0.0767723215417254	0.008	0.0054	0.0742	0.0179	0.0492	0.0158	0.0186	0.0241	0.0031	0.0383	0.036	0.1383	0.0046	0.0393	0.111	0.0226	0.0161	0.0042	0.0037	0.0167	0.0152	0.1396	0.0235	0.1191	0.047	0.0031
17	rs2430543	69727680	0.97	0.222305343836028	0.92	0.951254862179695	0.613912083748638	0.0785343170470082	0.008	0.0054	0.0742	0.0179	0.0492	0.0158	0.0186	0.0241	0.0031	0.0383	0.036	0.1383	0.0047	0.0393	0.111	0.0226	0.0161	0.0042	0.0037	0.0167	0.0152	0.1396	0.0235	0.1191	0.047	0.0031
17	rs113193829	69747617	0.97	0.222305343836028	0.92	0.951254862179695	0.650936426424863	0.0718694516388229	0.0081	0.0055	0.0746	0.0178	0.0494	0.0151	0.0184	0.024	0.0032	0.0384	0.0358	0.1389	0.0049	0.0388	0.1111	0.0222	0.0158	0.0043	0.0038	0.0173	0.0151	0.1387	0.0236	0.1195	0.0473	0.0031
17	rs117468022	69751622	0.97	0.222305343836028	0.92	0.951254862179695	0.654721699385902	0.0725820932031408	0.0081	0.0055	0.0746	0.0178	0.0494	0.0151	0.0184	0.024	0.0032	0.0384	0.0358	0.1389	0.0049	0.0388	0.1111	0.0222	0.0158	0.0043	0.0038	0.0173	0.0151	0.1387	0.0236	0.1195	0.0473	0.0031
17	rs2340500	69756520	0.97	0.222305343836028	0.92	0.951254862179695	0.673724304841212	0.0740160700702378	0.0081	0.0055	0.0746	0.0178	0.0495	0.015	0.0184	0.024	0.0032	0.0385	0.0358	0.1391	0.0049	0.0387	0.111	0.0222	0.0158	0.0043	0.0038	0.0174	0.0151	0.1387	0.0235	0.1195	0.0473	0.0031
17	rs76074553	69758844	0.97	0.222305343836028	0.91	1.03277310349222	0.68463020685968	0.0753890267327221	0.0081	0.0055	0.0747	0.0178	0.0495	0.015	0.0183	0.024	0.0032	0.0385	0.0357	0.1391	0.0049	0.0387	0.111	0.0222	0.0158	0.0043	0.0038	0.0174	0.0151	0.1387	0.0234	0.1196	0.0473	0.0031
17	rs77163229	69760086	0.97	0.222305343836028	0.91	1.03277310349222	0.691064867901262	0.075679389756665	0.0081	0.0055	0.0747	0.0178	0.0495	0.015	0.0183	0.024	0.0032	0.0385	0.0357	0.1391	0.0049	0.0387	0.111	0.0222	0.0158	0.0043	0.0038	0.0174	0.0151	0.1387	0.0234	0.1196	0.0473	0.0031
17	rs12452827	69760668	0.97	0.222305343836028	0.91	1.03277310349222	0.693044537741043	0.0764072979413735	0.0081	0.0055	0.0747	0.0178	0.0495	0.015	0.0183	0.024	0.0032	0.0385	0.0357	0.1391	0.0049	0.0387	0.111	0.0222	0.0158	0.0043	0.0038	0.0174	0.0151	0.1387	0.0234	0.1196	0.0473	0.0031
17	rs112925231	69776449	0.97	0.222305343836028	0.9	1.11848291839441	0.68397363670938	0.0806850783757492	0.0081	0.0055	0.075	0.0178	0.0495	0.0149	0.0183	0.0239	0.0031	0.0385	0.0357	0.1392	0.0048	0.0387	0.1111	0.0222	0.0157	0.0043	0.0037	0.0173	0.015	0.1386	0.0233	0.1198	0.0473	0.0031
17	rs72844747	69785836	0.96	0.255413023536062	0.9	1.11848291839441	0.634413849906697	0.0936794640491989	0.0079	0.0055	0.0769	0.0177	0.0494	0.0146	0.0179	0.0237	0.0031	0.0383	0.0353	0.1395	0.0048	0.0383	0.1116	0.0219	0.0155	0.0044	0.0036	0.0175	0.0148	0.1382	0.0228	0.121	0.0475	0.0031
17	rs79163261	69789214	0.96	0.255413023536062	0.9	1.11848291839441	0.607192937117232	0.0973489153999478	0.0079	0.0054	0.0778	0.0176	0.0494	0.0144	0.0177	0.0236	0.003	0.0382	0.0352	0.1396	0.0047	0.0381	0.1119	0.0218	0.0154	0.0044	0.0035	0.0176	0.0146	0.138	0.0226	0.1215	0.0477	0.0031
17	rs8064257	69789308	0.96	0.255413023536062	0.9	1.11848291839441	0.566259143982976	0.0951087221176865	0.0078	0.0055	0.0778	0.0176	0.0494	0.0144	0.0177	0.0236	0.003	0.0382	0.0352	0.1396	0.0046	0.0381	0.1119	0.0218	0.0154	0.0044	0.0033	0.0176	0.0146	0.138	0.0226	0.1216	0.0477	0.0031
17	rs12952823	69790600	0.95	0.291843936447983	0.9	1.11848291839441	0.578291754207181	0.0941549343395938	0.0078	0.0055	0.0778	0.0176	0.0494	0.0144	0.0177	0.0235	0.003	0.0381	0.0352	0.1395	0.0046	0.0381	0.1121	0.0218	0.0155	0.0044	0.0033	0.0177	0.0146	0.138	0.0226	0.1217	0.0477	0.003
17	rs12938831	69793928	0.95	0.291843936447983	0.89	1.20843312996982	0.602984941690685	0.0934420856303372	0.0077	0.0054	0.0786	0.018	0.0489	0.0144	0.0177	0.0233	0.0029	0.0381	0.0348	0.1391	0.0044	0.0381	0.1137	0.0218	0.0157	0.0041	0.0032	0.0178	0.0146	0.137	0.0223	0.1222	0.0479	0.0029
17	rs7216707	69794556	0.95	0.291843936447983	0.89	1.20843312996982	0.603467140947129	0.0953477608535485	0.0077	0.0054	0.0788	0.0181	0.0488	0.0144	0.0177	0.0232	0.0028	0.0381	0.0348	0.1391	0.0044	0.0381	0.114	0.0218	0.0157	0.004	0.0032	0.0178	0.0145	0.1368	0.0223	0.1223	0.048	0.0029
17	rs7215214	69799332	0.94	0.331738599837001	0.89	1.20843312996982	0.624089438751107	0.107011778582381	0.0076	0.0054	0.0792	0.0181	0.0488	0.0143	0.0176	0.023	0.0027	0.0379	0.0347	0.1395	0.0043	0.038	0.1148	0.0218	0.0158	0.0039	0.0032	0.0177	0.0143	0.1366	0.0221	0.1228	0.0479	0.0028
17	rs72844756	69804320	0.94	0.331738599837001	0.89	1.20843312996982	0.644460416440145	0.113591350677242	0.0076	0.0053	0.0793	0.0181	0.0488	0.0142	0.0175	0.0229	0.0027	0.0378	0.0345	0.14	0.0043	0.0379	0.1151	0.0218	0.0158	0.0039	0.0032	0.0177	0.0142	0.1364	0.0221	0.123	0.0479	0.0028
17	rs2529379	69811571	0.94	0.331738599837001	0.89	1.20843312996982	0.684995090068325	0.13032226683604	0.0075	0.0052	0.0795	0.0181	0.0488	0.0141	0.0175	0.0226	0.0026	0.0374	0.0342	0.1411	0.0042	0.0378	0.1156	0.0218	0.0158	0.0038	0.0031	0.0175	0.014	0.1361	0.0219	0.1235	0.0477	0.0029
17	rs77042501	69828242	0.94	0.331738599837001	0.88	1.30266910679319	0.713128634444562	0.141913448067169	0.0075	0.0052	0.0795	0.0182	0.0488	0.0141	0.0175	0.0225	0.0025	0.0374	0.0342	0.1415	0.0042	0.0378	0.1158	0.0218	0.0159	0.0037	0.0031	0.0175	0.0139	0.1359	0.0219	0.1236	0.048	0.0029
17	rs62064185	69830592	0.94	0.331738599837001	0.88	1.30266910679319	0.720725876975557	0.144984041816676	0.0075	0.0052	0.0795	0.0182	0.0489	0.0141	0.0175	0.0225	0.0025	0.0373	0.0341	0.1417	0.0042	0.0379	0.1158	0.0218	0.0159	0.0037	0.0031	0.0175	0.0139	0.1358	0.0218	0.1236	0.048	0.0029
17	rs16976928	69831604	0.94	0.331738599837001	0.88	1.30266910679319	0.718114957465606	0.144703912858457	0.0075	0.0052	0.0795	0.0182	0.0489	0.0141	0.0175	0.0225	0.0025	0.0374	0.0342	0.1417	0.0042	0.0379	0.1158	0.0218	0.0159	0.0037	0.0031	0.0175	0.0139	0.1358	0.0218	0.1236	0.0481	0.0029
17	rs74904236	69834907	0.94	0.331738599837001	0.88	1.30266910679319	0.740554477279736	0.146293899622087	0.0075	0.0052	0.0795	0.0181	0.0488	0.0139	0.0174	0.0225	0.0025	0.0373	0.0342	0.1423	0.0041	0.0379	0.1159	0.0217	0.0157	0.0037	0.0031	0.0174	0.0139	0.1357	0.0219	0.1237	0.0482	0.0028
17	rs4793380	69835606	0.94	0.331738599837001	0.88	1.30266910679319	0.742595767618543	0.145451359012287	0.0075	0.0052	0.0795	0.0181	0.0488	0.0139	0.0174	0.0225	0.0025	0.0373	0.0342	0.1423	0.0041	0.0379	0.116	0.0217	0.0158	0.0037	0.0031	0.0174	0.0139	0.1357	0.0219	0.1237	0.0482	0.0028
17	rs8077434	69843473	0.94	0.331738599837001	0.88	1.30266910679319	0.749645774289815	0.158271656777745	0.0074	0.0052	0.0798	0.0181	0.0489	0.0139	0.0175	0.0224	0.0024	0.0372	0.0342	0.1424	0.0041	0.0378	0.1162	0.0217	0.0158	0.0036	0.0031	0.0174	0.0138	0.1353	0.0217	0.1237	0.0485	0.0028
17	rs8082458	69854127	0.95	0.291843936447983	0.88	1.30266910679319	0.752002273003349	0.137764962141785	0.0075	0.0052	0.08	0.0179	0.0489	0.0137	0.0173	0.0225	0.0024	0.0372	0.0343	0.1426	0.004	0.0376	0.1166	0.0217	0.0157	0.0035	0.0031	0.0175	0.0139	0.135	0.0219	0.1237	0.0486	0.0027
17	rs77651664	69856649	0.95	0.291843936447983	0.87	1.40123301501992	0.717816834060046	0.144237467462872	0.0075	0.0052	0.0805	0.0177	0.0486	0.0135	0.0173	0.0223	0.0023	0.0373	0.0342	0.1429	0.004	0.0375	0.117	0.0218	0.0158	0.0035	0.003	0.0175	0.0138	0.1343	0.0219	0.1239	0.0487	0.0027
17	rs12450309	69863102	0.95	0.291843936447983	0.87	1.40123301501992	0.652506464281744	0.151860496844653	0.0074	0.0052	0.0815	0.0172	0.0482	0.0132	0.0173	0.0221	0.0022	0.0375	0.0342	0.1434	0.004	0.0376	0.1178	0.0218	0.0159	0.0036	0.0029	0.0175	0.0136	0.1328	0.0221	0.1245	0.0489	0.0026
17	rs76393100	69863185	0.95	0.291843936447983	0.87	1.40123301501992	0.652792109907156	0.152145535407837	0.0074	0.0051	0.0815	0.0172	0.0482	0.0132	0.0173	0.0221	0.0022	0.0375	0.0342	0.1434	0.004	0.0376	0.1178	0.0218	0.0159	0.0036	0.0029	0.0175	0.0136	0.1328	0.0221	0.1245	0.0489	0.0026
17	rs62064187	69868732	0.95	0.291843936447983	0.87	1.40123301501992	0.662322038290999	0.152335667449292	0.0075	0.0052	0.0816	0.0172	0.0481	0.0132	0.0173	0.0221	0.0022	0.0375	0.0341	0.1435	0.004	0.0376	0.1179	0.0218	0.0159	0.0036	0.0029	0.0175	0.0136	0.1327	0.0221	0.1246	0.0489	0.0026
17	rs76877588	69874506	0.95	0.291843936447983	0.87	1.40123301501992	0.674376439450126	0.150911752819125	0.0075	0.0052	0.0817	0.0172	0.0482	0.0131	0.0173	0.0221	0.0022	0.0375	0.034	0.1435	0.004	0.0376	0.118	0.0218	0.0158	0.0036	0.0029	0.0174	0.0136	0.1327	0.0221	0.1245	0.0489	0.0025
17	rs74601382	69879330	0.95	0.291843936447983	0.87	1.40123301501992	0.686674674861966	0.150059708613022	0.0075	0.0052	0.0818	0.0172	0.0482	0.013	0.0173	0.0221	0.0021	0.0375	0.034	0.1435	0.0039	0.0376	0.1182	0.0218	0.0158	0.0036	0.0029	0.0174	0.0136	0.1326	0.0221	0.1245	0.0489	0.0025
17	rs12938019	69888455	0.95	0.291843936447983	0.87	1.40123301501992	0.713723205720253	0.149776079071407	0.0075	0.0051	0.082	0.0172	0.0482	0.0129	0.0173	0.0221	0.0021	0.0376	0.0339	0.1436	0.0039	0.0376	0.1184	0.0218	0.0158	0.0036	0.0029	0.0174	0.0136	0.1325	0.0222	0.1245	0.0488	0.0024
17	rs12453593	69888816	0.95	0.291843936447983	0.87	1.40123301501992	0.711940152006363	0.149020677207824	0.0075	0.0051	0.082	0.0172	0.0482	0.0129	0.0173	0.0221	0.0021	0.0376	0.0339	0.1436	0.0039	0.0376	0.1185	0.0218	0.0158	0.0036	0.0029	0.0174	0.0136	0.1325	0.0222	0.1245	0.0488	0.0024
17	rs10491193	69896515	0.95	0.291843936447983	0.87	1.40123301501992	0.702021230209753	0.145732010383225	0.0076	0.0051	0.0819	0.0171	0.0481	0.0129	0.0171	0.0221	0.0021	0.0377	0.0339	0.1436	0.0038	0.0376	0.1186	0.0218	0.0158	0.0036	0.0028	0.0174	0.0136	0.1328	0.0223	0.1244	0.0487	0.0024
17	rs10491194	69898010	0.95	0.291843936447983	0.88	1.30266910679319	0.70017754574298	0.146762737124502	0.0076	0.0051	0.0819	0.0171	0.0481	0.0129	0.0171	0.0221	0.0021	0.0377	0.0339	0.1436	0.0038	0.0376	0.1187	0.0218	0.0158	0.0036	0.0028	0.0174	0.0136	0.1328	0.0223	0.1244	0.0487	0.0024
17	rs11654199	69920148	0.95	0.291843936447983	0.88	1.30266910679319	0.649225614323695	0.14666892629045	0.0077	0.0052	0.0819	0.0172	0.0479	0.0128	0.017	0.022	0.0021	0.0377	0.0338	0.1438	0.0037	0.0376	0.119	0.0216	0.0159	0.0037	0.0027	0.0174	0.0136	0.1324	0.0226	0.1247	0.0487	0.0023
17	rs28648612	69935139	0.95	0.291843936447983	0.88	1.30266910679319	0.605673744096754	0.149492642432716	0.0077	0.0053	0.0819	0.0173	0.0479	0.0126	0.0169	0.0218	0.002	0.0378	0.0338	0.1439	0.0036	0.0375	0.1193	0.0215	0.0159	0.0038	0.0026	0.0174	0.0135	0.132	0.0229	0.1249	0.0487	0.0023
17	rs28454360	69935571	0.95	0.291843936447983	0.87	1.40123301501992	0.605604731543276	0.150343530873822	0.0077	0.0053	0.082	0.0173	0.0478	0.0126	0.0169	0.0218	0.002	0.0378	0.0338	0.1439	0.0036	0.0375	0.1193	0.0214	0.0159	0.0038	0.0026	0.0174	0.0135	0.132	0.0229	0.1249	0.0488	0.0023
17	rs7223297	69958123	0.95	0.291843936447983	0.87	1.40123301501992	0.588669966693257	0.145357852045729	0.0079	0.0054	0.082	0.0173	0.0477	0.0126	0.0168	0.0218	0.0021	0.0379	0.0338	0.1439	0.0036	0.0375	0.1195	0.0213	0.0159	0.0039	0.0025	0.0175	0.0134	0.1317	0.023	0.1249	0.0488	0.0023
17	rs9897983	69960575	0.95	0.291843936447983	0.87	1.40123301501992	0.583843264884405	0.144423980149105	0.0079	0.0054	0.082	0.0173	0.0478	0.0126	0.0168	0.0218	0.0021	0.038	0.0338	0.1439	0.0035	0.0374	0.1195	0.0213	0.016	0.0039	0.0025	0.0174	0.0134	0.1316	0.023	0.125	0.0487	0.0023
17	rs35117414	69968245	0.95	0.291843936447983	0.87	1.40123301501992	0.612870817488476	0.188200686942018	0.0082	0.0054	0.0824	0.0172	0.0478	0.0126	0.0173	0.0214	0.0023	0.0383	0.0332	0.1444	0.0034	0.0373	0.1194	0.0216	0.0162	0.0039	0.0025	0.0171	0.0131	0.1309	0.0228	0.1249	0.0489	0.0026
17	rs77554410	69982038	0.94	0.331738599837001	0.87	1.40123301501992	0.53973437354756	0.197907337250839	0.0083	0.0055	0.0825	0.0175	0.0479	0.0127	0.017	0.0214	0.0025	0.0378	0.0333	0.1445	0.0036	0.0372	0.1192	0.0215	0.0163	0.0041	0.0024	0.0171	0.013	0.1305	0.0228	0.1248	0.0489	0.0027
17	Affx-36141660	69982649	0.94	0.331738599837001	0.87	1.40123301501992	0.538100576212746	0.197803209103784	0.0083	0.0055	0.0825	0.0175	0.0479	0.0127	0.017	0.0214	0.0025	0.0378	0.0333	0.1445	0.0036	0.0372	0.1192	0.0215	0.0163	0.0041	0.0024	0.0171	0.013	0.1305	0.0228	0.1248	0.0489	0.0027
17	rs8068400	69985716	0.95	0.291843936447983	0.87	1.40123301501992	0.525695845088902	0.198011483840927	0.0083	0.0055	0.0825	0.0175	0.0479	0.0128	0.017	0.0214	0.0025	0.0378	0.0333	0.1445	0.0036	0.0372	0.1191	0.0215	0.0163	0.0041	0.0024	0.0171	0.013	0.1305	0.0228	0.1247	0.0489	0.0027
17	rs72847245	69989246	0.95	0.291843936447983	0.87	1.40123301501992	0.532043437822265	0.210322435071209	0.0083	0.0055	0.0825	0.0175	0.0479	0.0128	0.017	0.0214	0.0026	0.0377	0.0333	0.1445	0.0036	0.0372	0.1191	0.0215	0.0163	0.0041	0.0024	0.0171	0.013	0.1305	0.0228	0.1247	0.0488	0.0027
17	rs9913611	69995886	0.94	0.331738599837001	0.87	1.40123301501992	0.529253815763408	0.226896709366062	0.0083	0.0055	0.0825	0.0175	0.0479	0.0128	0.0171	0.0214	0.0026	0.0376	0.0333	0.1445	0.0036	0.0372	0.1192	0.0215	0.0163	0.0041	0.0024	0.0171	0.0129	0.1305	0.0228	0.1247	0.0489	0.0027
17	rs73352505	70025377	0.95	0.291843936447983	0.87	1.40123301501992	0.598035508229834	0.237433968677813	0.0084	0.0056	0.082	0.0187	0.0479	0.0133	0.0181	0.0213	0.003	0.0375	0.0323	0.1437	0.0039	0.0385	0.119	0.0221	0.0175	0.0044	0.0024	0.0164	0.0118	0.1288	0.0239	0.1229	0.0489	0.0029
17	rs62070069	70026464	0.95	0.291843936447983	0.87	1.40123301501992	0.600645361644224	0.235336239551216	0.0083	0.0055	0.082	0.0187	0.0479	0.0133	0.0182	0.0212	0.0029	0.0375	0.0323	0.144	0.0038	0.0385	0.1191	0.022	0.0175	0.0044	0.0024	0.0164	0.0118	0.1287	0.0239	0.1229	0.049	0.0029
17	rs12453033	70028639	0.95	0.291843936447983	0.87	1.40123301501992	0.59433580907206	0.236881354710373	0.0082	0.0055	0.0819	0.0186	0.0479	0.0133	0.0181	0.0211	0.0029	0.0374	0.0323	0.1441	0.0037	0.0385	0.1191	0.0218	0.0175	0.0045	0.0024	0.0164	0.0118	0.1288	0.024	0.1231	0.049	0.0029
17	rs9916207	70033051	0.95	0.291843936447983	0.87	1.40123301501992	0.590101116066215	0.245660658319526	0.0082	0.0055	0.0818	0.0185	0.0479	0.0134	0.0181	0.0209	0.0029	0.0374	0.0323	0.1442	0.0036	0.0385	0.1191	0.0218	0.0174	0.0047	0.0024	0.0164	0.0118	0.1289	0.024	0.1232	0.049	0.0029
17	rs117161996	70033675	0.95	0.291843936447983	0.87	1.40123301501992	0.590373898633218	0.246667283478896	0.0082	0.0055	0.0818	0.0185	0.0479	0.0134	0.0181	0.0209	0.0029	0.0374	0.0323	0.1442	0.0036	0.0385	0.1192	0.0218	0.0174	0.0047	0.0024	0.0164	0.0118	0.1289	0.024	0.1232	0.049	0.0029
17	rs12603032	70037793	0.95	0.291843936447983	0.87	1.40123301501992	0.627171617897783	0.283400194839941	0.0082	0.0054	0.082	0.0187	0.048	0.0135	0.0182	0.0208	0.0029	0.0375	0.0322	0.1437	0.0037	0.0386	0.1188	0.0219	0.0175	0.0048	0.0024	0.0163	0.0117	0.1289	0.0241	0.1229	0.049	0.003
17	rs1861495	70043054	0.95	0.291843936447983	0.88	1.30266910679319	0.771970668951696	0.318864238315384	0.0082	0.0055	0.0816	0.0188	0.0485	0.013	0.0182	0.0209	0.0031	0.038	0.0327	0.1426	0.0036	0.0395	0.1184	0.022	0.0181	0.0054	0.0026	0.0165	0.0115	0.1281	0.0241	0.1211	0.0494	0.0031
17	rs7207922	70046173	0.95	0.291843936447983	0.88	1.30266910679319	0.824584143278241	0.352539271943987	0.0083	0.0055	0.0817	0.0188	0.0486	0.0129	0.0182	0.0209	0.0031	0.0382	0.0329	0.1422	0.0035	0.0397	0.1184	0.022	0.0181	0.0055	0.0026	0.0165	0.0115	0.1279	0.0241	0.1208	0.0494	0.0031
17	rs16977050	70048903	0.95	0.291843936447983	0.88	1.30266910679319	0.813532466417058	0.383200057415867	0.0083	0.0055	0.082	0.0188	0.0486	0.0129	0.0182	0.0208	0.0031	0.0383	0.033	0.1418	0.0035	0.0398	0.1183	0.0219	0.0182	0.0055	0.0026	0.0165	0.0115	0.128	0.0241	0.1206	0.0494	0.0031
17	rs4793271	70050274	0.95	0.291843936447983	0.88	1.30266910679319	0.805364198621852	0.372519822611965	0.0083	0.0055	0.082	0.0188	0.0486	0.0128	0.0182	0.0208	0.0031	0.0383	0.033	0.1417	0.0035	0.0398	0.1183	0.0219	0.0182	0.0055	0.0026	0.0165	0.0115	0.128	0.024	0.1205	0.0495	0.0031
17	rs12451973	70059269	0.95	0.291843936447983	0.87	1.40123301501992	0.849523094345829	0.43068936038078	0.0085	0.0056	0.0829	0.0188	0.0487	0.0133	0.0182	0.0209	0.0031	0.0392	0.0334	0.1417	0.0033	0.0414	0.116	0.0214	0.0182	0.0059	0.0026	0.0167	0.0112	0.1277	0.0246	0.118	0.0498	0.0029
17	rs79177403	70060057	0.95	0.291843936447983	0.87	1.40123301501992	0.855224217804538	0.445783551215112	0.0085	0.0056	0.0829	0.0189	0.0487	0.0133	0.0182	0.0209	0.0031	0.0392	0.0334	0.1416	0.0033	0.0414	0.1159	0.0214	0.0182	0.0059	0.0026	0.0167	0.0112	0.1277	0.0246	0.118	0.0498	0.0029
17	rs117487611	70060133	0.95	0.291843936447983	0.86	1.50416405558766	0.855948052899378	0.446049593859818	0.0085	0.0056	0.0829	0.0189	0.0487	0.0133	0.0182	0.0209	0.0031	0.0392	0.0334	0.1416	0.0033	0.0414	0.1159	0.0214	0.0182	0.0059	0.0026	0.0167	0.0112	0.1277	0.0246	0.118	0.0498	0.0029
17	rs11871723	70066519	0.95	0.291843936447983	0.86	1.50416405558766	0.842559354862436	0.500489055373391	0.0085	0.0056	0.0832	0.0189	0.0487	0.0134	0.0182	0.0209	0.0031	0.0393	0.0336	0.1415	0.0033	0.0416	0.1156	0.0214	0.0182	0.0059	0.0025	0.0167	0.0112	0.1276	0.0246	0.1176	0.0499	0.0028
17	rs9899301	70072554	0.95	0.291843936447983	0.86	1.50416405558766	0.783240149533954	0.480443574353725	0.0085	0.0056	0.0833	0.0189	0.0487	0.0134	0.0182	0.0209	0.0031	0.0393	0.0336	0.1416	0.0032	0.0417	0.1156	0.0214	0.0183	0.0057	0.0025	0.0168	0.0112	0.1277	0.0247	0.1174	0.05	0.0028
17	rs79622423	70079951	0.95	0.291843936447983	0.86	1.50416405558766	0.801371596336209	0.512864267370056	0.0085	0.0056	0.0834	0.0189	0.0487	0.0134	0.0182	0.0209	0.0031	0.0393	0.0336	0.1415	0.0032	0.0417	0.1156	0.0214	0.0183	0.0057	0.0025	0.0168	0.0112	0.1276	0.0247	0.1174	0.05	0.0028
17	rs76299801	70086818	0.95	0.291843936447983	0.86	1.50416405558766	0.792633628506096	0.500626135065418	0.0085	0.0056	0.0834	0.0189	0.0486	0.0134	0.0182	0.0209	0.0031	0.0394	0.0336	0.1415	0.0032	0.0417	0.1155	0.0214	0.0183	0.0057	0.0025	0.0168	0.0112	0.1276	0.0247	0.1173	0.05	0.0028
17	rs116899279	70089676	0.95	0.291843936447983	0.86	1.50416405558766	0.795593652662775	0.499666778159283	0.0085	0.0056	0.0834	0.0189	0.0486	0.0135	0.0182	0.0209	0.0031	0.0394	0.0337	0.1415	0.0032	0.0417	0.1155	0.0214	0.0183	0.0057	0.0025	0.0168	0.0112	0.1276	0.0247	0.1173	0.05	0.0028
17	rs74620814	70092630	0.95	0.291843936447983	0.85	1.61149868637791	0.785099457171663	0.50831779514886	0.0084	0.0056	0.0834	0.019	0.0487	0.0135	0.0182	0.0209	0.0031	0.0394	0.0337	0.1416	0.0032	0.0418	0.1154	0.0214	0.0182	0.0057	0.0025	0.0168	0.0112	0.1275	0.0249	0.1172	0.0499	0.0027
17	rs75197540	70094008	0.95	0.291843936447983	0.85	1.61149868637791	0.791077639703481	0.520464354474043	0.0084	0.0056	0.0835	0.019	0.0487	0.0135	0.0182	0.0209	0.0031	0.0395	0.0337	0.1416	0.0032	0.0418	0.1153	0.0214	0.0183	0.0057	0.0025	0.0168	0.0112	0.1275	0.0249	0.1172	0.0499	0.0027
17	rs9894720	70097607	0.95	0.291843936447983	0.85	1.61149868637791	0.753752738278439	0.519357139682477	0.0083	0.0055	0.0836	0.0191	0.0487	0.0138	0.0183	0.0209	0.003	0.0397	0.034	0.1413	0.0031	0.0421	0.115	0.0215	0.0184	0.0057	0.0024	0.0168	0.0112	0.1276	0.0252	0.1165	0.0496	0.0025
17	rs9913711	70098161	0.95	0.291843936447983	0.85	1.61149868637791	0.757335319426574	0.529482328127282	0.0083	0.0055	0.0836	0.0191	0.0487	0.0138	0.0183	0.0209	0.003	0.0397	0.034	0.1413	0.0031	0.0421	0.115	0.0215	0.0184	0.0057	0.0023	0.0167	0.0112	0.1276	0.0252	0.1165	0.0496	0.0025
17	rs9906743	70104091	0.95	0.291843936447983	0.85	1.61149868637791	0.769126002264418	0.585804508730541	0.0082	0.0055	0.0837	0.0192	0.0485	0.014	0.0184	0.0209	0.0031	0.0397	0.034	0.1412	0.003	0.0422	0.1148	0.0215	0.0185	0.0058	0.0024	0.0168	0.0114	0.1276	0.0252	0.1163	0.0495	0.0026
17	rs17181050	70107503	0.95	0.291843936447983	0.85	1.61149868637791	0.801293395635353	0.653242663070236	0.0082	0.0055	0.0837	0.0192	0.0485	0.014	0.0184	0.0209	0.0031	0.0398	0.0341	0.141	0.003	0.0422	0.1147	0.0215	0.0186	0.0058	0.0024	0.0169	0.0114	0.1275	0.0251	0.1161	0.0496	0.0026
17	rs77065188	70107944	0.95	0.291843936447983	0.85	1.61149868637791	0.805756090916286	0.647691408214262	0.0082	0.0055	0.0838	0.0192	0.0485	0.014	0.0184	0.0209	0.0031	0.0398	0.0341	0.141	0.003	0.0422	0.1147	0.0215	0.0186	0.0058	0.0024	0.0169	0.0114	0.1275	0.0251	0.1161	0.0496	0.0026
17	rs79478383	70108722	0.95	0.291843936447983	0.85	1.61149868637791	0.809129756493884	0.642005496219721	0.0082	0.0055	0.0838	0.0193	0.0485	0.014	0.0185	0.0209	0.0031	0.0398	0.0341	0.141	0.003	0.0422	0.1146	0.0215	0.0186	0.0058	0.0024	0.0169	0.0114	0.1275	0.0251	0.1161	0.0496	0.0026
17	rs117854938	70110417	0.95	0.291843936447983	0.85	1.61149868637791	0.829975169801216	0.72457410563194	0.0082	0.0055	0.0838	0.0193	0.0485	0.014	0.0185	0.0209	0.0031	0.0398	0.0342	0.141	0.003	0.0422	0.1146	0.0215	0.0187	0.0058	0.0024	0.0169	0.0114	0.1274	0.0251	0.116	0.0496	0.0026
17	rs80058322	70114984	0.95	0.291843936447983	0.85	1.61149868637791	0.888053096560056	0.787881024982511	0.0081	0.0055	0.0839	0.0194	0.0485	0.0141	0.0186	0.021	0.0031	0.0398	0.0344	0.1408	0.0029	0.0423	0.1142	0.0216	0.0188	0.0058	0.0023	0.017	0.0115	0.1272	0.0251	0.1156	0.0497	0.0026
17	rs2229989	70118935	0.95	0.291843936447983	0.85	1.61149868637791	0.886338031856333	0.7572168115315	0.0081	0.0055	0.0839	0.0195	0.0485	0.0141	0.0187	0.021	0.0031	0.0399	0.0345	0.1408	0.0029	0.0425	0.1138	0.0217	0.0189	0.0058	0.0023	0.0171	0.0115	0.127	0.025	0.1153	0.0498	0.0025
17	rs11656269	70125348	0.95	0.291843936447983	0.85	1.61149868637791	0.970385775674758	0.927659339281351	0.0081	0.0055	0.0839	0.0195	0.0484	0.0141	0.0189	0.0211	0.0031	0.0399	0.0346	0.1407	0.0029	0.0425	0.1135	0.0217	0.019	0.0058	0.0023	0.0171	0.0116	0.1267	0.0251	0.1152	0.0499	0.0025
17	rs918081	70127808	0.96	0.255413023536062	0.85	1.61149868637791	0.945761991533428	0.886377084422708	0.0081	0.0055	0.0838	0.0196	0.0484	0.0141	0.019	0.0212	0.0031	0.0399	0.0346	0.1407	0.0028	0.0425	0.1134	0.0217	0.019	0.0058	0.0023	0.0171	0.0116	0.1266	0.0252	0.1152	0.0499	0.0025
17	rs918080	70130892	0.96	0.255413023536062	0.85	1.61149868637791	1.00058615225823	0.994984695381354	0.0081	0.0055	0.0838	0.0197	0.0484	0.0141	0.019	0.0212	0.003	0.0399	0.0346	0.1406	0.0028	0.0425	0.1133	0.0217	0.019	0.0058	0.0023	0.0171	0.0116	0.1265	0.0252	0.1152	0.0498	0.0026
17	rs74486006	70135958	0.96	0.255413023536062	0.85	1.61149868637791	1.35465111474441	1.28870328595884	0.0081	0.0055	0.0839	0.0197	0.0483	0.0142	0.0191	0.0213	0.003	0.0399	0.0347	0.1404	0.0028	0.0425	0.1128	0.0218	0.0191	0.0058	0.0023	0.0171	0.0116	0.1263	0.0252	0.1152	0.0498	0.0025
17	rs78303499	70138825	0.96	0.255413023536062	0.86	1.50416405558766	1.41439795200987	1.2652790515525	0.0081	0.0055	0.084	0.0197	0.0483	0.0142	0.0191	0.0213	0.003	0.0399	0.0347	0.1404	0.0029	0.0425	0.1127	0.0218	0.0191	0.0058	0.0023	0.0172	0.0116	0.1261	0.0252	0.1152	0.0498	0.0025
17	rs16977108	70142678	0.96	0.255413023536062	0.86	1.50416405558766	1.48498823263894	1.26912223347535	0.0081	0.0055	0.0841	0.0197	0.0483	0.0142	0.0191	0.0213	0.003	0.0399	0.0347	0.1403	0.0029	0.0425	0.1126	0.0218	0.0192	0.0058	0.0023	0.0172	0.0116	0.126	0.0252	0.1152	0.0498	0.0026
17	rs118049199	70147289	0.96	0.255413023536062	0.86	1.50416405558766	1.41852665628438	1.06028983013752	0.0081	0.0056	0.0844	0.0197	0.0483	0.0144	0.0192	0.0215	0.0031	0.0401	0.0349	0.1399	0.0029	0.0425	0.112	0.0218	0.0193	0.0058	0.0023	0.0172	0.0117	0.1255	0.0253	0.115	0.0495	0.0026
17	rs16977110	70147870	0.96	0.255413023536062	0.86	1.50416405558766	1.4211831812503	1.03429856360002	0.0081	0.0056	0.0845	0.0197	0.0483	0.0144	0.0192	0.0215	0.0031	0.0401	0.0349	0.1399	0.003	0.0426	0.1119	0.0218	0.0194	0.0059	0.0023	0.0172	0.0117	0.1254	0.0253	0.115	0.0496	0.0026
17	rs80333519	70148198	0.96	0.255413023536062	0.87	1.40123301501992	1.39978700083844	0.948361019333571	0.0082	0.0056	0.0848	0.0198	0.0482	0.0147	0.0193	0.0219	0.0033	0.0403	0.0354	0.139	0.0032	0.0427	0.1107	0.022	0.0197	0.0061	0.0023	0.0174	0.0118	0.1242	0.0255	0.1146	0.0493	0.0029
17	rs117621207	70149615	0.98	0.192372589028169	0.88	1.30266910679319	0.809051230174883	0.592369382643483	0.0087	0.0058	0.0836	0.0208	0.0472	0.0158	0.0192	0.0233	0.0041	0.0406	0.0377	0.1352	0.0045	0.0437	0.1055	0.0226	0.021	0.0071	0.0025	0.0182	0.0123	0.1225	0.0263	0.1119	0.0485	0.0041
17	rs7209739	70152098	0.97	0.222305343836028	0.89	1.20843312996982	0.782620805655488	0.393449533257248	0.009	0.0059	0.0828	0.0214	0.0465	0.0166	0.0192	0.0242	0.0047	0.0408	0.0395	0.1326	0.0055	0.0444	0.1019	0.0229	0.0219	0.0077	0.0026	0.0187	0.0127	0.1214	0.0269	0.11	0.0478	0.0049
17	rs57604568	70158575	0.97	0.222305343836028	0.89	1.20843312996982	0.874777631942005	0.428318825320055	0.009	0.006	0.083	0.0215	0.0464	0.0168	0.0193	0.0244	0.0049	0.0408	0.0397	0.1321	0.0056	0.0445	0.1009	0.0231	0.022	0.0078	0.0026	0.0188	0.0128	0.1211	0.027	0.1098	0.0477	0.005
17	rs918077	70165378	0.97	0.222305343836028	0.89	1.20843312996982	0.840323350667189	0.450712135089487	0.009	0.006	0.0825	0.0216	0.0464	0.0169	0.0193	0.0245	0.005	0.0409	0.04	0.1318	0.0056	0.0446	0.1004	0.0232	0.0222	0.0079	0.0027	0.0188	0.0128	0.121	0.027	0.1094	0.0477	0.0051
17	rs56215941	70170182	0.97	0.222305343836028	0.88	1.30266910679319	0.982369253417149	0.589084750770878	0.0091	0.0061	0.0824	0.0216	0.0463	0.017	0.0193	0.0247	0.005	0.0409	0.0403	0.1316	0.0058	0.0447	0.0997	0.0232	0.0223	0.008	0.0027	0.0189	0.0129	0.1206	0.0271	0.1091	0.0475	0.0053
17	rs741348	70171052	0.97	0.222305343836028	0.88	1.30266910679319	0.841201478547475	0.595229135565897	0.0091	0.0062	0.0821	0.0217	0.0462	0.0171	0.0194	0.025	0.0051	0.041	0.0405	0.1314	0.0059	0.0447	0.0993	0.0233	0.0225	0.008	0.0029	0.019	0.0131	0.1201	0.0272	0.1084	0.0473	0.0055
17	rs11869984	70172001	0.97	0.222305343836028	0.88	1.30266910679319	0.988682593045059	0.579115148699876	0.0093	0.0065	0.0822	0.0217	0.0458	0.0173	0.0193	0.0256	0.0054	0.0411	0.0407	0.1307	0.0062	0.0446	0.0981	0.0233	0.0228	0.0082	0.0031	0.0191	0.0135	0.1194	0.0274	0.1078	0.0466	0.0061
17	rs75237020	70173415	0.97	0.222305343836028	0.88	1.30266910679319	0.804815687543804	0.51038310376115	0.0096	0.0068	0.0822	0.0218	0.0453	0.0176	0.0194	0.0266	0.0059	0.0414	0.041	0.1299	0.0067	0.0445	0.0961	0.0233	0.0233	0.0084	0.0035	0.0193	0.0143	0.1182	0.0277	0.1067	0.0456	0.0068
17	rs72850157	70173769	0.97	0.222305343836028	0.88	1.30266910679319	0.773125215744871	0.504193557052435	0.0098	0.0068	0.0823	0.0218	0.0452	0.0177	0.0194	0.0267	0.006	0.0415	0.0411	0.1296	0.0068	0.0446	0.0957	0.0233	0.0234	0.0085	0.0036	0.0193	0.0145	0.1179	0.0278	0.1064	0.0454	0.0071
17	rs78907589	70176422	0.97	0.222305343836028	0.87	1.40123301501992	1.30587601960379	1.03236623006675	0.0106	0.0076	0.0828	0.0217	0.0456	0.0183	0.0197	0.0281	0.007	0.041	0.0417	0.1277	0.008	0.0447	0.0913	0.0237	0.0241	0.009	0.0043	0.0187	0.0156	0.1164	0.0281	0.1035	0.044	0.0088
17	rs34201821	70176727	0.97	0.222305343836028	0.87	1.40123301501992	1.25458944742797	1.10659199681678	0.0107	0.0077	0.0828	0.0217	0.0456	0.0184	0.0197	0.0282	0.0071	0.041	0.0418	0.1275	0.0081	0.0447	0.0908	0.0237	0.0241	0.0091	0.0044	0.0187	0.0157	0.1163	0.0282	0.1032	0.0439	0.009
17	rs72850158	70182657	0.97	0.222305343836028	0.87	1.40123301501992	1.81948627435377	1.5600466551049	0.011	0.008	0.0833	0.0214	0.0445	0.0187	0.0196	0.0286	0.0075	0.0401	0.0411	0.1277	0.0088	0.0447	0.0879	0.0238	0.0246	0.0092	0.005	0.019	0.0169	0.1162	0.0281	0.1029	0.0434	0.0099
17	rs62070131	70183378	0.97	0.222305343836028	0.87	1.40123301501992	1.75133835979344	1.55106031639663	0.011	0.008	0.0833	0.0214	0.0445	0.0188	0.0196	0.0286	0.0075	0.0401	0.041	0.1278	0.0088	0.0447	0.0877	0.0238	0.0247	0.0092	0.005	0.0191	0.017	0.1162	0.0281	0.1029	0.0434	0.01
17	rs16977135	70193355	0.96	0.255413023536062	0.87	1.40123301501992	1.99759310617286	1.73313594963826	0.0112	0.0082	0.0833	0.0214	0.0443	0.019	0.0196	0.0287	0.0079	0.04	0.0412	0.1274	0.0091	0.0452	0.0862	0.0237	0.0251	0.0092	0.0053	0.0193	0.0175	0.1162	0.0281	0.102	0.0432	0.0103
17	rs79745324	70195823	0.96	0.255413023536062	0.87	1.40123301501992	2.00203407891609	1.75036390966929	0.0112	0.0082	0.0833	0.0214	0.0443	0.019	0.0196	0.0287	0.0079	0.0399	0.0412	0.1274	0.0091	0.0452	0.0862	0.0237	0.0251	0.0093	0.0053	0.0193	0.0175	0.1163	0.0281	0.1019	0.0432	0.0103
17	rs116611417	70197251	0.96	0.255413023536062	0.87	1.40123301501992	2.00225621412368	1.75916328497848	0.0112	0.0082	0.0833	0.0214	0.0443	0.019	0.0196	0.0287	0.0079	0.0399	0.0412	0.1274	0.0091	0.0452	0.0861	0.0237	0.0251	0.0093	0.0053	0.0194	0.0175	0.1163	0.0282	0.1019	0.0431	0.0104
17	rs4609901	70199652	0.96	0.255413023536062	0.87	1.40123301501992	2.06881702762472	1.74420819620027	0.0112	0.0082	0.0833	0.0214	0.0443	0.019	0.0196	0.0287	0.0079	0.0399	0.0412	0.1274	0.0091	0.0453	0.086	0.0236	0.0251	0.0093	0.0053	0.0194	0.0175	0.1164	0.0282	0.1019	0.0432	0.0104
17	rs115527679	70201161	0.96	0.255413023536062	0.87	1.40123301501992	2.0855697540477	1.72751593056684	0.0112	0.0082	0.0833	0.0214	0.0443	0.019	0.0196	0.0287	0.0079	0.0399	0.0412	0.1274	0.0091	0.0453	0.086	0.0237	0.0251	0.0093	0.0053	0.0194	0.0175	0.1163	0.0282	0.1019	0.0431	0.0104
17	rs78488027	70204075	0.96	0.255413023536062	0.87	1.40123301501992	2.09018738738967	1.73770419206734	0.0112	0.0082	0.0833	0.0214	0.0443	0.019	0.0196	0.0288	0.0079	0.0399	0.0412	0.1273	0.0091	0.0453	0.086	0.0237	0.0251	0.0093	0.0053	0.0194	0.0175	0.1162	0.0282	0.1018	0.0431	0.0104
17	rs1859928	70208187	0.96	0.255413023536062	0.87	1.40123301501992	2.07645702803052	1.74069207512461	0.0112	0.0082	0.0833	0.0214	0.0444	0.019	0.0196	0.0288	0.0079	0.0399	0.0412	0.1273	0.0091	0.0454	0.086	0.0237	0.0251	0.0093	0.0053	0.0194	0.0175	0.1162	0.0282	0.1017	0.0431	0.0104
17	rs4793278	70213909	0.96	0.255413023536062	0.87	1.40123301501992	2.06096206137353	1.76391762511323	0.0113	0.0082	0.0831	0.0213	0.0444	0.0189	0.0192	0.0288	0.0078	0.0399	0.0413	0.1274	0.0092	0.0455	0.086	0.0237	0.0251	0.0092	0.0054	0.0196	0.0176	0.1163	0.0282	0.1017	0.0431	0.0104
17	rs118149218	70214034	0.96	0.255413023536062	0.87	1.40123301501992	2.09447015155684	1.78859960067936	0.0113	0.0082	0.083	0.0213	0.0444	0.0189	0.0192	0.0288	0.0078	0.0399	0.0413	0.1274	0.0092	0.0456	0.0859	0.0236	0.0251	0.0092	0.0054	0.0196	0.0176	0.1163	0.0282	0.1017	0.0431	0.0104
17	rs8079746	70215928	0.97	0.222305343836028	0.87	1.40123301501992	2.02194774687389	1.84130040590829	0.0114	0.0083	0.0817	0.0205	0.0448	0.0186	0.0188	0.029	0.0079	0.0401	0.0415	0.128	0.0096	0.047	0.0848	0.0227	0.0248	0.0088	0.006	0.0199	0.0186	0.1168	0.029	0.0999	0.0432	0.0108
17	rs41446845	70219066	0.96	0.255413023536062	0.86	1.50416405558766	1.72783829578476	1.50865900623867	0.0114	0.0083	0.0805	0.0195	0.046	0.0182	0.0185	0.0297	0.0074	0.0407	0.0414	0.1283	0.0097	0.0472	0.0841	0.0216	0.024	0.008	0.0061	0.0206	0.0203	0.1183	0.0303	0.0987	0.0434	0.0106
17	rs78908648	70220250	0.96	0.255413023536062	0.86	1.50416405558766	1.76110954671174	1.51175524919868	0.0114	0.0084	0.0805	0.0194	0.046	0.0181	0.0185	0.0297	0.0074	0.0406	0.0414	0.1282	0.0097	0.0473	0.0841	0.0216	0.024	0.008	0.0061	0.0206	0.0203	0.1183	0.0304	0.0987	0.0433	0.0106
17	rs12453763	70220755	0.96	0.255413023536062	0.86	1.50416405558766	1.75314247844293	1.50642345587511	0.0114	0.0084	0.0806	0.0194	0.046	0.0181	0.0185	0.0298	0.0074	0.0406	0.0414	0.1282	0.0097	0.0473	0.0841	0.0216	0.024	0.008	0.0061	0.0206	0.0204	0.1183	0.0305	0.0987	0.0433	0.0106
17	rs11653900	70221744	0.96	0.255413023536062	0.86	1.50416405558766	1.78028170272111	1.51881154257604	0.0115	0.0084	0.0806	0.0194	0.0461	0.0181	0.0185	0.0298	0.0074	0.0405	0.0415	0.1283	0.0097	0.0473	0.0841	0.0216	0.0239	0.008	0.0061	0.0207	0.0204	0.1183	0.0305	0.0987	0.0434	0.0106
17	rs75049213	70224152	0.96	0.255413023536062	0.85	1.61149868637791	1.73111316782115	1.49851727143771	0.0115	0.0084	0.0806	0.0193	0.046	0.018	0.0185	0.0298	0.0074	0.0404	0.0415	0.1283	0.0097	0.0473	0.0841	0.0215	0.0239	0.0079	0.0061	0.0207	0.0205	0.1184	0.0306	0.0987	0.0434	0.0105
17	rs34487731	70228652	0.95	0.291843936447983	0.86	1.50416405558766	1.75558437501351	1.51158320936748	0.0114	0.0085	0.0807	0.0192	0.0459	0.018	0.0185	0.0298	0.0074	0.0404	0.0415	0.1283	0.0096	0.0473	0.084	0.0215	0.0238	0.0079	0.0061	0.0207	0.0206	0.1185	0.0307	0.0988	0.0435	0.0105
17	rs1468474	70228844	0.95	0.291843936447983	0.85	1.61149868637791	1.76015283449493	1.51502459363408	0.0114	0.0085	0.0807	0.0192	0.0459	0.018	0.0185	0.0298	0.0074	0.0404	0.0415	0.1283	0.0096	0.0473	0.084	0.0215	0.0238	0.0079	0.0061	0.0207	0.0206	0.1185	0.0307	0.0988	0.0435	0.0105
17	rs75415544	70237754	0.96	0.255413023536062	0.84	1.72327082949054	1.69552412757438	1.4496824768128	0.0113	0.0084	0.0808	0.0189	0.0457	0.0178	0.0185	0.0301	0.0073	0.04	0.0412	0.129	0.0096	0.0471	0.0836	0.0216	0.0238	0.0078	0.0061	0.0207	0.0206	0.1188	0.0312	0.0994	0.0436	0.0105
17	rs67928618	70240085	0.96	0.255413023536062	0.84	1.72327082949054	1.73058481589015	1.46610308962811	0.0113	0.0084	0.0809	0.0189	0.0457	0.0178	0.0185	0.0301	0.0073	0.04	0.0411	0.129	0.0096	0.0471	0.0836	0.0216	0.0238	0.0078	0.0061	0.0207	0.0206	0.1189	0.0312	0.0994	0.0436	0.0105
17	rs735627	70242497	0.96	0.255413023536062	0.84	1.72327082949054	1.70676239222093	1.44934069817727	0.0113	0.0084	0.0809	0.0188	0.0457	0.0178	0.0185	0.0301	0.0073	0.04	0.0411	0.1291	0.0096	0.047	0.0835	0.0216	0.0238	0.0078	0.006	0.0206	0.0206	0.119	0.0312	0.0994	0.0436	0.0105
17	rs17779233	70245716	0.96	0.255413023536062	0.84	1.72327082949054	1.39616753752195	1.36025438404008	0.0111	0.008	0.0814	0.018	0.0457	0.0172	0.0182	0.0301	0.0067	0.0402	0.0409	0.13	0.0096	0.0463	0.0838	0.0217	0.0233	0.0076	0.0058	0.0207	0.021	0.1202	0.0315	0.0999	0.0444	0.01
17	rs4793416	70249637	0.95	0.291843936447983	0.84	1.72327082949054	1.71634067963717	1.09925679348026	0.0107	0.0075	0.0807	0.0171	0.046	0.0169	0.0182	0.03	0.0059	0.0403	0.0401	0.1317	0.0107	0.0453	0.0832	0.0226	0.0227	0.0079	0.0055	0.0204	0.0205	0.1225	0.0326	0.099	0.046	0.0095
17	rs73360383	70250248	0.95	0.291843936447983	0.84	1.72327082949054	1.73047915227559	1.11067098701787	0.0107	0.0075	0.0807	0.017	0.046	0.0169	0.0182	0.03	0.0059	0.0403	0.0401	0.1317	0.0107	0.0453	0.0832	0.0226	0.0227	0.0079	0.0055	0.0204	0.0205	0.1225	0.0326	0.099	0.046	0.0095
17	rs8078570	70251169	0.95	0.291843936447983	0.84	1.72327082949054	1.7310074929208	1.11360956669453	0.0107	0.0075	0.0807	0.017	0.046	0.0169	0.0181	0.0299	0.0059	0.0403	0.04	0.1317	0.0107	0.0453	0.0833	0.0227	0.0227	0.0079	0.0055	0.0204	0.0205	0.1225	0.0326	0.099	0.0461	0.0095
17	rs17779263	70251557	0.95	0.291843936447983	0.84	1.72327082949054	1.72403794369495	1.10316778250977	0.0107	0.0075	0.0808	0.017	0.046	0.0169	0.0181	0.0299	0.0059	0.0403	0.04	0.1317	0.0107	0.0453	0.0833	0.0227	0.0227	0.0079	0.0055	0.0204	0.0205	0.1225	0.0326	0.099	0.0461	0.0095
17	rs17181431	70256840	0.95	0.291843936447983	0.84	1.72327082949054	1.73502472503462	1.09014115730403	0.0106	0.0074	0.0808	0.017	0.046	0.0169	0.0181	0.0299	0.0058	0.0402	0.04	0.1316	0.0107	0.0453	0.0834	0.0227	0.0227	0.0078	0.0055	0.0204	0.0205	0.1225	0.0326	0.099	0.0462	0.0095
17	rs17246392	70260709	0.95	0.291843936447983	0.84	1.72327082949054	1.84578581424216	1.09893099351671	0.0105	0.0074	0.0809	0.017	0.0459	0.0169	0.0181	0.0299	0.0058	0.0402	0.04	0.1314	0.0107	0.0453	0.0838	0.0228	0.0226	0.0077	0.0054	0.0205	0.0205	0.1226	0.0328	0.099	0.0464	0.0095
17	rs78569568	70263957	0.95	0.291843936447983	0.84	1.72327082949054	1.86255965337785	1.10153789227764	0.0105	0.0074	0.0809	0.017	0.0459	0.0169	0.0181	0.0298	0.0057	0.0402	0.04	0.1312	0.0107	0.0453	0.0839	0.0228	0.0226	0.0077	0.0054	0.0205	0.0205	0.1227	0.0328	0.099	0.0465	0.0094
17	rs62069763	70265554	0.95	0.291843936447983	0.84	1.72327082949054	1.94951170117028	1.13340011499863	0.0105	0.0074	0.081	0.017	0.046	0.0169	0.0183	0.0298	0.0058	0.0402	0.0399	0.131	0.0107	0.0452	0.0836	0.0228	0.0227	0.0078	0.0054	0.0206	0.0205	0.1227	0.0328	0.099	0.0465	0.0095
17	rs117015237	70267448	0.95	0.291843936447983	0.84	1.72327082949054	1.94038241306075	1.13159834750302	0.0105	0.0074	0.081	0.017	0.046	0.0169	0.0183	0.0297	0.0058	0.0401	0.0399	0.131	0.0107	0.0452	0.0836	0.0228	0.0227	0.0078	0.0054	0.0206	0.0205	0.1227	0.0329	0.099	0.0465	0.0095
17	rs118181866	70279778	0.95	0.291843936447983	0.84	1.72327082949054	1.94401039813438	1.08461353998703	0.0104	0.0074	0.0812	0.017	0.0461	0.0168	0.0182	0.0297	0.0057	0.04	0.04	0.1309	0.0107	0.0451	0.0838	0.0228	0.0227	0.0078	0.0053	0.0206	0.0205	0.1226	0.0332	0.0989	0.0468	0.0094
17	rs12936248	70287131	0.95	0.291843936447983	0.84	1.72327082949054	2.03902093385732	1.10300477348836	0.0103	0.0074	0.0814	0.017	0.0462	0.0167	0.0182	0.0297	0.0057	0.0399	0.04	0.1308	0.0107	0.045	0.0839	0.0228	0.0227	0.0078	0.0053	0.0206	0.0204	0.1226	0.0334	0.099	0.047	0.0094
17	rs1029643	70296032	0.95	0.291843936447983	0.84	1.72327082949054	1.95667122708753	1.11458940994904	0.0103	0.0074	0.0813	0.0171	0.0462	0.0167	0.0182	0.0297	0.0057	0.04	0.04	0.1307	0.0106	0.0448	0.084	0.0228	0.0226	0.0078	0.0053	0.0207	0.0204	0.1225	0.0335	0.099	0.0472	0.0093
17	rs78085219	70297275	0.95	0.291843936447983	0.84	1.72327082949054	1.90947328220765	1.06336511528365	0.0103	0.0074	0.0813	0.0171	0.0462	0.0166	0.0182	0.0297	0.0056	0.04	0.04	0.1308	0.0106	0.0448	0.084	0.0228	0.0226	0.0078	0.0052	0.0208	0.0203	0.1225	0.0335	0.099	0.0472	0.0093
17	rs58968783	70298675	0.95	0.291843936447983	0.84	1.72327082949054	1.89942590658129	1.07406061875712	0.0103	0.0074	0.0813	0.0171	0.0462	0.0166	0.0182	0.0297	0.0056	0.04	0.04	0.1308	0.0106	0.0448	0.084	0.0228	0.0226	0.0078	0.0052	0.0208	0.0203	0.1224	0.0336	0.099	0.0472	0.0093
17	rs17181550	70299958	0.96	0.255413023536062	0.84	1.72327082949054	1.87905917610111	1.00394489085892	0.0104	0.0075	0.0811	0.0172	0.0463	0.0164	0.0182	0.0296	0.0056	0.0401	0.04	0.1309	0.0105	0.045	0.0844	0.0226	0.0226	0.0077	0.0051	0.0208	0.0202	0.1219	0.0338	0.0991	0.0473	0.0093
17	rs4793428	70304173	0.96	0.255413023536062	0.83	1.83951206400975	1.9198671537373	1.00458549670744	0.0104	0.0074	0.0808	0.0171	0.0465	0.0163	0.018	0.0295	0.0056	0.04	0.0402	0.1308	0.0106	0.0454	0.0845	0.0223	0.0225	0.0077	0.0051	0.0209	0.0202	0.122	0.0336	0.0994	0.0476	0.0093
17	rs62069797	70305387	0.96	0.255413023536062	0.83	1.83951206400975	1.94588025268076	0.972811819984546	0.0104	0.0074	0.0805	0.0171	0.0465	0.0164	0.0181	0.0296	0.0055	0.0401	0.0403	0.1309	0.0106	0.0456	0.0845	0.0222	0.0226	0.0077	0.005	0.0209	0.0202	0.1219	0.0335	0.0994	0.0476	0.0092
17	rs9916144	70306378	0.96	0.255413023536062	0.84	1.72327082949054	1.96041973028779	0.975677639648889	0.0104	0.0074	0.0804	0.0171	0.0465	0.0163	0.0181	0.0296	0.0055	0.0401	0.0403	0.1309	0.0106	0.0456	0.0844	0.0222	0.0225	0.0077	0.005	0.0209	0.0201	0.1221	0.0335	0.0994	0.0478	0.0092
17	rs113137663	70306669	0.96	0.255413023536062	0.84	1.72327082949054	1.93082870576701	0.946302614130531	0.0104	0.0074	0.0804	0.0172	0.0465	0.0163	0.0181	0.0295	0.0055	0.0401	0.0403	0.1309	0.0106	0.0456	0.0844	0.0222	0.0225	0.0077	0.005	0.0209	0.0201	0.1221	0.0335	0.0994	0.0478	0.0092
17	rs12941502	70309259	0.96	0.255413023536062	0.84	1.72327082949054	1.75239952764703	0.826957224714608	0.0103	0.0073	0.0803	0.0171	0.0465	0.0164	0.0181	0.0295	0.0054	0.0401	0.0403	0.131	0.0106	0.0457	0.0845	0.0222	0.0224	0.0076	0.005	0.0209	0.0201	0.1221	0.0335	0.0992	0.0479	0.0091
17	rs2016210	70311726	0.97	0.222305343836028	0.85	1.61149868637791	1.60399644940919	0.688847658804905	0.0102	0.0072	0.08	0.017	0.0466	0.0165	0.0184	0.0295	0.0052	0.04	0.0405	0.1312	0.0104	0.0455	0.0851	0.0222	0.0222	0.0073	0.0048	0.0209	0.02	0.1227	0.0334	0.0986	0.0487	0.0089
17	rs4793430	70315271	0.97	0.222305343836028	0.85	1.61149868637791	1.58910636522782	0.65631514504458	0.0102	0.0072	0.0798	0.017	0.0466	0.0166	0.0185	0.0298	0.0052	0.0399	0.0404	0.1312	0.0103	0.0455	0.0853	0.0223	0.0221	0.0072	0.0048	0.0211	0.02	0.1229	0.0335	0.0983	0.0489	0.0088
17	rs2058066	70315456	0.97	0.222305343836028	0.85	1.61149868637791	1.58459785461203	0.649297224047497	0.0102	0.0072	0.0798	0.017	0.0466	0.0166	0.0185	0.0298	0.0051	0.0399	0.0404	0.1312	0.0103	0.0455	0.0853	0.0223	0.0221	0.0072	0.0048	0.0211	0.02	0.1229	0.0335	0.0983	0.0489	0.0088
17	rs141365131	70319598	1.02	0.101174939294895	0.84	1.72327082949054	0.375233341580133	0.059944021356408	0.0094	0.0067	0.0843	0.0168	0.0465	0.0173	0.0186	0.0271	0.0037	0.0378	0.0402	0.1352	0.0073	0.0462	0.0921	0.0217	0.0213	0.0062	0.0031	0.0194	0.0183	0.1234	0.0324	0.0992	0.0521	0.0068
17	rs17779426	70320113	1.02	0.101174939294895	0.84	1.72327082949054	0.303452096595569	0.0310627448679823	0.0091	0.0066	0.0861	0.0169	0.0463	0.0175	0.0186	0.0264	0.0034	0.0372	0.04	0.1364	0.0065	0.0463	0.0937	0.0215	0.0211	0.006	0.0027	0.0189	0.0178	0.1235	0.0321	0.0994	0.0528	0.0062
17	rs2058065	70320943	1.01	0.120031835070186	0.84	1.72327082949054	0.287607975132586	0.114702484957293	0.0088	0.0063	0.0879	0.017	0.0461	0.0178	0.0187	0.0257	0.003	0.0366	0.0395	0.1376	0.0056	0.0462	0.0953	0.0214	0.0209	0.0058	0.0023	0.0184	0.0174	0.124	0.0315	0.1	0.0534	0.0057
17	rs77023884	70324129	1.01	0.120031835070186	0.84	1.72327082949054	0.216578099394901	0.086585931532156	0.0088	0.0063	0.0881	0.017	0.046	0.0178	0.0187	0.0257	0.0029	0.0366	0.0396	0.1376	0.0055	0.0463	0.0955	0.0214	0.0208	0.0058	0.0023	0.0184	0.0174	0.1241	0.0315	0.1001	0.0534	0.0056
17	rs7213651	70326069	1.01	0.120031835070186	0.85	1.61149868637791	0.160973241123322	0.0419442590987126	0.0088	0.0063	0.0882	0.0171	0.046	0.0177	0.0186	0.0257	0.0029	0.0366	0.0396	0.1376	0.0055	0.0463	0.0956	0.0214	0.0208	0.0058	0.0023	0.0184	0.0174	0.1242	0.0315	0.1001	0.0535	0.0056
17	rs12953170	70334286	1.01	0.120031835070186	0.85	1.61149868637791	0.141693624579444	0.0317051155793327	0.0087	0.0063	0.0881	0.0171	0.046	0.0178	0.0187	0.0256	0.0028	0.0365	0.0394	0.1378	0.0053	0.0463	0.096	0.0215	0.0208	0.0057	0.0022	0.0182	0.0173	0.1247	0.0313	0.1005	0.0533	0.0054
17	rs56010236	70338020	1.01	0.120031835070186	0.85	1.61149868637791	0.131498689558699	0.053133340121498	0.0086	0.006	0.0893	0.0173	0.0458	0.0179	0.019	0.0257	0.0024	0.0361	0.0386	0.1384	0.0045	0.0461	0.0973	0.0216	0.0208	0.0054	0.0019	0.0179	0.0171	0.1258	0.0306	0.1012	0.0532	0.0049
17	rs12936629	70342488	1.01	0.120031835070186	0.85	1.61149868637791	0.0759808906145573	0.0496792736623614	0.0085	0.0058	0.0901	0.0175	0.0457	0.0181	0.0193	0.0256	0.0021	0.0357	0.0379	0.1388	0.0041	0.046	0.0979	0.0216	0.0209	0.0052	0.0018	0.0176	0.0171	0.1264	0.0303	0.1019	0.0532	0.0046
17	rs9302946	70346698	1.01	0.120031835070186	0.85	1.61149868637791	0.0731601783221361	0.0444002990420635	0.0085	0.0058	0.0898	0.0175	0.0457	0.0182	0.0194	0.0256	0.0021	0.0357	0.0378	0.1388	0.0041	0.0461	0.098	0.0217	0.021	0.0052	0.0018	0.0176	0.017	0.1264	0.0301	0.1022	0.0531	0.0046
17	rs117328449	70349036	1.01	0.120031835070186	0.85	1.61149868637791	0.0796265519421112	0.0581758570842213	0.0085	0.0058	0.0898	0.0175	0.0455	0.0182	0.0194	0.0256	0.0021	0.0357	0.0378	0.1389	0.004	0.0461	0.0981	0.0216	0.021	0.0052	0.0018	0.0176	0.017	0.1265	0.0301	0.1023	0.0531	0.0045
17	rs116953893	70358914	1.01	0.120031835070186	0.86	1.50416405558766	0.0773296545097356	0.0842965206494787	0.0084	0.0057	0.0901	0.0176	0.0455	0.0182	0.0194	0.0256	0.002	0.0357	0.0375	0.139	0.0039	0.046	0.0986	0.0216	0.0209	0.0051	0.0018	0.0175	0.0168	0.127	0.0299	0.1025	0.0529	0.0044
17	rs17246560	70360616	1.01	0.120031835070186	0.87	1.40123301501992	0.0498818304409619	0.0717272723099275	0.0083	0.0056	0.0904	0.0176	0.0455	0.0183	0.0195	0.0255	0.002	0.0357	0.0372	0.1393	0.0038	0.046	0.0992	0.0215	0.0209	0.0051	0.0017	0.0173	0.0166	0.1276	0.0297	0.1027	0.0526	0.0042
17	rs11654064	70360728	1.01	0.120031835070186	0.87	1.40123301501992	0.0457438154150959	0.0732259513449364	0.0083	0.0056	0.0904	0.0176	0.0455	0.0183	0.0194	0.0256	0.0019	0.0357	0.0372	0.1392	0.0038	0.046	0.0993	0.0215	0.0209	0.0051	0.0017	0.0173	0.0167	0.1276	0.0297	0.1027	0.0526	0.0041
17	rs12941384	70361166	1.01	0.120031835070186	0.87	1.40123301501992	0.0279548452901935	0.0491336170137202	0.0083	0.0055	0.0906	0.0176	0.0455	0.0182	0.0194	0.0256	0.002	0.0356	0.0371	0.139	0.0037	0.046	0.0995	0.0215	0.021	0.0051	0.0017	0.0173	0.0167	0.1277	0.0296	0.1027	0.0527	0.004
17	rs75186636	70362431	1.01	0.120031835070186	0.87	1.40123301501992	0.0264268682424782	0.0370076710181459	0.0083	0.0055	0.0906	0.0176	0.0455	0.0182	0.0194	0.0256	0.002	0.0357	0.0371	0.1391	0.0037	0.0459	0.0996	0.0215	0.021	0.0051	0.0017	0.0173	0.0167	0.1277	0.0296	0.1027	0.0527	0.004
17	rs17181889	70365597	1.01	0.120031835070186	0.87	1.40123301501992	0.0255514925663151	0.0371677161631349	0.0083	0.0055	0.0907	0.0176	0.0455	0.0182	0.0194	0.0255	0.002	0.0357	0.037	0.1391	0.0037	0.0458	0.0996	0.0215	0.021	0.0051	0.0017	0.0175	0.0166	0.1279	0.0296	0.1026	0.0527	0.004
17	rs16977190	70368561	1.01	0.120031835070186	0.87	1.40123301501992	0.0249795243071164	0.0491941152509978	0.0083	0.0055	0.0908	0.0176	0.0454	0.0182	0.0194	0.0255	0.002	0.0358	0.037	0.1391	0.0037	0.0457	0.0996	0.0215	0.021	0.005	0.0017	0.0177	0.0166	0.128	0.0296	0.1026	0.0526	0.004
17	rs8079806	70369562	1.01	0.120031835070186	0.88	1.30266910679319	0.0252745681717353	0.0533212210170156	0.0082	0.0055	0.0909	0.0176	0.0454	0.0182	0.0194	0.0254	0.002	0.036	0.037	0.1391	0.0037	0.0456	0.0996	0.0214	0.021	0.005	0.0017	0.0178	0.0165	0.1281	0.0296	0.1025	0.0526	0.004
17	rs8079851	70371868	1.01	0.120031835070186	0.88	1.30266910679319	0.0238631315078332	0.0577860044362551	0.0082	0.0055	0.0909	0.0176	0.0453	0.0182	0.0194	0.0255	0.002	0.0358	0.037	0.1392	0.0037	0.0455	0.0995	0.0214	0.0209	0.005	0.0017	0.0175	0.0166	0.1285	0.0296	0.1026	0.0527	0.004
17	rs6501538	70373489	1.01	0.120031835070186	0.88	1.30266910679319	0.0234829216606774	0.0704529105358112	0.0081	0.0056	0.091	0.0177	0.0453	0.0183	0.0195	0.0255	0.0019	0.0358	0.0369	0.1392	0.0036	0.0456	0.0995	0.0215	0.021	0.005	0.0017	0.0175	0.0165	0.1285	0.0297	0.1024	0.0527	0.0039
17	rs75079044	70375523	1.01	0.120031835070186	0.89	1.20843312996982	0.0318897826311783	0.156252030030194	0.0082	0.0054	0.0914	0.0177	0.0452	0.0184	0.0195	0.0255	0.002	0.0356	0.0365	0.1396	0.0036	0.0453	0.0993	0.0216	0.0211	0.005	0.0019	0.0176	0.0166	0.1284	0.0296	0.1023	0.0524	0.0039
17	rs8077245	70376177	1.01	0.120031835070186	0.89	1.20843312996982	0.0188950085986173	0.0800894066322641	0.0083	0.0054	0.0916	0.0177	0.0451	0.0184	0.0195	0.0256	0.002	0.0355	0.0364	0.1398	0.0036	0.0451	0.0991	0.0217	0.0211	0.005	0.0021	0.0177	0.0167	0.1282	0.0296	0.1022	0.0523	0.0039
17	rs34455951	70380265	1.01	0.120031835070186	0.89	1.20843312996982	0.0117465515814766	0.1250623182738	0.0085	0.0053	0.0916	0.0176	0.0444	0.0184	0.0195	0.0259	0.002	0.0361	0.0362	0.14	0.0038	0.0448	0.0985	0.022	0.0211	0.005	0.0025	0.0179	0.0171	0.1274	0.0298	0.102	0.0527	0.0038
17	rs117204530	70383320	1.01	0.120031835070186	0.89	1.20843312996982	0.0115208885779697	0.0852855725396139	0.0086	0.0054	0.0916	0.0176	0.0444	0.0184	0.0195	0.0259	0.002	0.0362	0.0361	0.1398	0.0038	0.0446	0.0984	0.0221	0.021	0.005	0.0026	0.0179	0.0171	0.1274	0.0298	0.102	0.0528	0.0038
17	rs9907284	70384005	1.01	0.120031835070186	0.9	1.11848291839441	0.0114692778739991	0.0773578385758807	0.0086	0.0054	0.0916	0.0176	0.0444	0.0184	0.0195	0.0259	0.002	0.0362	0.0361	0.1398	0.0038	0.0446	0.0984	0.0221	0.021	0.005	0.0026	0.0179	0.0171	0.1274	0.0298	0.102	0.0527	0.0038
17	rs35861440	70385802	1.01	0.120031835070186	0.9	1.11848291839441	0.013311007108621	0.0920228242190102	0.0086	0.0054	0.0915	0.0175	0.0444	0.0184	0.0195	0.0259	0.0021	0.0362	0.0361	0.1399	0.0038	0.0446	0.0985	0.0221	0.021	0.005	0.0026	0.0179	0.0171	0.1274	0.0298	0.1019	0.0527	0.0038
17	rs17779721	70387036	1.01	0.120031835070186	0.91	1.03277310349222	0.0126701271453552	0.0738002367806995	0.0085	0.0054	0.0915	0.0176	0.0443	0.0184	0.0195	0.026	0.0021	0.0361	0.0361	0.1399	0.0039	0.0446	0.0985	0.0221	0.021	0.005	0.0026	0.018	0.0171	0.1274	0.0298	0.1019	0.0528	0.0038
17	rs11658291	70390034	1.01	0.120031835070186	0.91	1.03277310349222	0.0183621811723527	0.126658493928512	0.0086	0.0054	0.0914	0.0175	0.0443	0.0184	0.0195	0.026	0.0021	0.036	0.0361	0.1399	0.0039	0.0444	0.0985	0.0222	0.0209	0.005	0.0026	0.018	0.0171	0.1274	0.0297	0.1021	0.0528	0.0038
17	rs116867115	70391604	1.01	0.120031835070186	0.91	1.03277310349222	0.0217384156217409	0.154146153780575	0.0086	0.0054	0.0913	0.0175	0.0443	0.0184	0.0195	0.0261	0.0021	0.036	0.0361	0.1399	0.0039	0.0444	0.0985	0.0222	0.0209	0.005	0.0026	0.0179	0.0172	0.1273	0.0297	0.1021	0.0527	0.0038
17	rs34733492	70392732	1.01	0.120031835070186	0.91	1.03277310349222	0.0203417081083167	0.121105112509789	0.0087	0.0053	0.0914	0.0175	0.0443	0.0184	0.0195	0.0262	0.0022	0.0358	0.0361	0.1399	0.0039	0.0443	0.0986	0.0222	0.0209	0.005	0.0027	0.0179	0.0173	0.1272	0.0296	0.1022	0.0527	0.0037
17	rs77147147	70396810	1.01	0.120031835070186	0.91	1.03277310349222	0.00508814099586796	0.0427370572784093	0.009	0.0052	0.0914	0.0173	0.0449	0.0184	0.0194	0.0273	0.0026	0.0358	0.0363	0.138	0.0042	0.0436	0.0993	0.0226	0.0204	0.005	0.0032	0.0182	0.0193	0.1249	0.0292	0.1023	0.0524	0.0033
17	rs78841251	70398761	1	0.141401729381863	0.91	1.03277310349222	0.0109848228358152	0.0805359924956951	0.0091	0.0052	0.0915	0.0172	0.0452	0.0184	0.0194	0.0278	0.0028	0.036	0.0365	0.137	0.0043	0.0432	0.0996	0.0229	0.0202	0.005	0.0034	0.0183	0.0203	0.1237	0.029	0.1024	0.0521	0.003
17	rs12938693	70399845	1	0.141401729381863	0.91	1.03277310349222	0.00942459145780957	0.0511472113061697	0.0092	0.0052	0.0915	0.0172	0.0454	0.0185	0.0194	0.0281	0.0029	0.0361	0.0365	0.1365	0.0043	0.043	0.0997	0.0231	0.0201	0.005	0.0036	0.0184	0.0209	0.123	0.029	0.1024	0.052	0.0029
17	rs62069855	70401390	1	0.141401729381863	0.91	1.03277310349222	0.00836717087292975	0.0141193108034926	0.0092	0.0052	0.0915	0.0172	0.0455	0.0182	0.0193	0.0282	0.0029	0.036	0.0365	0.1364	0.0044	0.043	0.1	0.0231	0.0199	0.0051	0.0036	0.0184	0.0212	0.1226	0.0291	0.1025	0.0519	0.0029
17	rs7214041	70401476	1	0.141401729381863	0.91	1.03277310349222	0.00743158283197075	0.0100057429421696	0.0093	0.0052	0.0915	0.0171	0.0455	0.0182	0.0193	0.0281	0.003	0.036	0.0366	0.1364	0.0044	0.043	0.1001	0.0231	0.0199	0.0051	0.0037	0.0184	0.0213	0.1226	0.0291	0.1024	0.0517	0.003
17	rs34483415	70401596	1	0.141401729381863	0.91	1.03277310349222	0.00834015062282829	0.0132589918451705	0.0093	0.0052	0.0916	0.0171	0.0455	0.0182	0.0193	0.0282	0.0029	0.036	0.0365	0.1365	0.0044	0.0431	0.1	0.0232	0.0198	0.0051	0.0037	0.0184	0.0213	0.1227	0.0291	0.1023	0.0517	0.003
17	rs72846319	70407076	0.99	0.165458971998582	0.91	1.03277310349222	0.0287194633626596	0.0381886055427762	0.0095	0.0053	0.0932	0.0168	0.0451	0.0179	0.019	0.0281	0.0031	0.0359	0.0364	0.1366	0.0043	0.0429	0.1001	0.0233	0.0193	0.0049	0.0038	0.0182	0.0214	0.1218	0.0292	0.1028	0.0516	0.0029
17	rs3744311	70407856	0.99	0.165458971998582	0.91	1.03277310349222	0.0263741736043693	0.0334138463367034	0.0095	0.0053	0.0935	0.0167	0.0447	0.0179	0.019	0.0281	0.0031	0.0358	0.0364	0.1367	0.0043	0.0429	0.1004	0.0233	0.0193	0.0049	0.0039	0.0182	0.0214	0.1217	0.0292	0.1029	0.0515	0.0029
17	rs77397832	70409241	0.99	0.165458971998582	0.91	1.03277310349222	0.0318657023881086	0.0519501115884336	0.0096	0.0053	0.0936	0.0167	0.0446	0.018	0.0189	0.0282	0.0031	0.0358	0.0364	0.1365	0.0043	0.0429	0.1005	0.0233	0.0191	0.0049	0.0039	0.0182	0.0216	0.1217	0.0292	0.1033	0.0513	0.0029
17	rs17779751	70410065	0.99	0.165458971998582	0.9	1.11848291839441	0.0345025093585799	0.0615345997089099	0.0096	0.0054	0.0937	0.0167	0.0445	0.018	0.0189	0.0283	0.0031	0.0358	0.0363	0.1365	0.0043	0.0429	0.1005	0.0232	0.0191	0.0049	0.0039	0.0182	0.0216	0.1217	0.0291	0.1034	0.0513	0.0029
17	rs8066872	70414133	0.99	0.165458971998582	0.9	1.11848291839441	0.036739832190449	0.0453883993183297	0.0096	0.0054	0.0939	0.0166	0.0442	0.018	0.0188	0.0284	0.0031	0.0358	0.0363	0.1364	0.0043	0.0429	0.1007	0.0231	0.0189	0.0049	0.0039	0.0182	0.0218	0.1217	0.0291	0.1038	0.0509	0.0029
17	rs112923345	70415259	0.99	0.165458971998582	0.9	1.11848291839441	0.0385785846767835	0.0503497626965575	0.0096	0.0054	0.094	0.0166	0.0441	0.018	0.0188	0.0284	0.0032	0.0359	0.0362	0.1364	0.0043	0.0429	0.1007	0.0231	0.0189	0.0049	0.0039	0.0182	0.0219	0.1217	0.0291	0.1038	0.0509	0.0029
17	rs12449460	70416462	0.99	0.165458971998582	0.9	1.11848291839441	0.0366468663157355	0.0343351618345971	0.0096	0.0054	0.0941	0.0166	0.0441	0.018	0.0188	0.0284	0.0032	0.0359	0.0362	0.1364	0.0043	0.0429	0.1008	0.0231	0.0188	0.0049	0.0039	0.0182	0.022	0.1217	0.0291	0.1038	0.0509	0.0029
17	rs78857101	70418850	0.99	0.165458971998582	0.9	1.11848291839441	0.0457901836330573	0.0675164185192702	0.0096	0.0054	0.0944	0.0164	0.0439	0.018	0.0185	0.0284	0.0032	0.0361	0.0361	0.1361	0.0043	0.0427	0.1011	0.0228	0.0185	0.0048	0.004	0.0181	0.0224	0.1213	0.0293	0.1045	0.0507	0.0029
17	rs3826356	70420245	0.99	0.165458971998582	0.9	1.11848291839441	0.0416568412058088	0.0408232272498776	0.0097	0.0055	0.0947	0.0163	0.0439	0.018	0.0184	0.0283	0.0033	0.0362	0.0361	0.1359	0.0042	0.0427	0.1013	0.0226	0.0183	0.0048	0.004	0.018	0.0227	0.1212	0.0294	0.1049	0.0506	0.0029
17	rs9910153	70421289	0.98	0.192372589028169	0.9	1.11848291839441	0.0336822931098129	0.0340267784546026	0.0096	0.0055	0.0946	0.0163	0.0435	0.018	0.0183	0.0284	0.0032	0.0365	0.0362	0.1355	0.0042	0.0428	0.1012	0.0224	0.0182	0.0048	0.004	0.0181	0.0231	0.1211	0.0293	0.1053	0.0507	0.0031
17	rs6501542	70422038	0.98	0.192372589028169	0.9	1.11848291839441	0.0426799489285411	0.0633450554487495	0.0096	0.0055	0.0947	0.0161	0.0437	0.0178	0.0179	0.029	0.0031	0.0368	0.0366	0.1341	0.0041	0.0427	0.101	0.0217	0.0182	0.0049	0.004	0.0182	0.0238	0.1208	0.0295	0.1061	0.0508	0.0031
17	rs55683207	70422904	0.98	0.192372589028169	0.9	1.11848291839441	0.0450521182360717	0.0791992646146135	0.0097	0.0055	0.0944	0.0161	0.044	0.018	0.0178	0.0292	0.0031	0.0374	0.0367	0.1331	0.0039	0.0426	0.1011	0.0216	0.0181	0.005	0.0039	0.0182	0.0242	0.1206	0.0294	0.1067	0.0506	0.0031
17	rs4793448	70425147	0.98	0.192372589028169	0.9	1.11848291839441	0.0369529390403768	0.103449469081106	0.0096	0.0054	0.0945	0.0156	0.0448	0.0181	0.0177	0.0292	0.0029	0.0379	0.0371	0.1328	0.0036	0.0422	0.1015	0.0212	0.0181	0.005	0.0037	0.0183	0.0244	0.1203	0.0291	0.1078	0.05	0.0029
17	rs34141603	70426630	0.98	0.192372589028169	0.9	1.11848291839441	0.0380313227933197	0.102217816294726	0.0095	0.0054	0.0944	0.0154	0.0453	0.0181	0.0176	0.0293	0.0028	0.0381	0.0374	0.1328	0.0034	0.0423	0.1016	0.021	0.0182	0.0049	0.0035	0.0183	0.0246	0.1198	0.0289	0.1083	0.0499	0.0028
17	rs112944318	70428845	0.98	0.192372589028169	0.9	1.11848291839441	0.0430939610712103	0.134387839338093	0.0095	0.0053	0.0944	0.0153	0.0453	0.0181	0.0176	0.0293	0.0027	0.0382	0.0376	0.1328	0.0033	0.0424	0.1017	0.0209	0.0182	0.0049	0.0034	0.0183	0.0246	0.1197	0.0289	0.1085	0.0498	0.0028
17	rs6501543	70430643	0.98	0.192372589028169	0.9	1.11848291839441	0.0404940935248941	0.122857982015617	0.0096	0.0053	0.0945	0.0152	0.0453	0.0181	0.0176	0.0293	0.0026	0.0382	0.0377	0.133	0.0032	0.0425	0.1017	0.0208	0.0182	0.0049	0.0034	0.0183	0.0248	0.1196	0.0289	0.1085	0.0498	0.0028
17	rs117457176	70435274	0.98	0.192372589028169	0.9	1.11848291839441	0.0657761359196214	0.231378080331614	0.0097	0.0053	0.0944	0.0148	0.0452	0.0179	0.0173	0.0295	0.0024	0.0384	0.0378	0.1332	0.003	0.0432	0.1014	0.0202	0.018	0.0049	0.003	0.0185	0.0254	0.1194	0.0293	0.1089	0.0499	0.0026
17	rs117269304	70435578	0.98	0.192372589028169	0.9	1.11848291839441	0.0672240394103963	0.240980459697896	0.0097	0.0052	0.0944	0.0148	0.0453	0.0178	0.0173	0.0295	0.0024	0.0384	0.0378	0.1332	0.003	0.0433	0.1014	0.0201	0.0181	0.0049	0.0029	0.0185	0.0255	0.1194	0.0293	0.1089	0.0498	0.0026
17	rs72846354	70436913	0.98	0.192372589028169	0.9	1.11848291839441	0.0622368254796216	0.256238307610943	0.0097	0.0052	0.0945	0.0148	0.0453	0.0178	0.0173	0.0296	0.0023	0.0384	0.0378	0.1333	0.003	0.0433	0.1014	0.0201	0.0181	0.0049	0.0029	0.0185	0.0255	0.1192	0.0293	0.109	0.0499	0.0026
17	rs1919000	70446364	0.98	0.192372589028169	0.9	1.11848291839441	0.0622558168021222	0.22439526242561	0.0097	0.0052	0.0945	0.0146	0.0453	0.0178	0.0172	0.0297	0.0023	0.0386	0.0379	0.1333	0.003	0.0434	0.1012	0.0199	0.018	0.0049	0.0028	0.0184	0.0257	0.1191	0.0293	0.1091	0.05	0.0026
17	rs11867391	70449258	0.98	0.192372589028169	0.9	1.11848291839441	0.0632678324642541	0.177255701343504	0.0097	0.0052	0.0945	0.0146	0.0453	0.0178	0.0172	0.0297	0.0023	0.0387	0.038	0.1333	0.0029	0.0434	0.1012	0.02	0.018	0.0049	0.0029	0.0184	0.0258	0.1191	0.0293	0.1091	0.0501	0.0026
17	rs6501545	70449908	0.98	0.192372589028169	0.9	1.11848291839441	0.0624269107267314	0.146106516385319	0.0097	0.0052	0.0945	0.0146	0.0453	0.0178	0.0172	0.0297	0.0023	0.0387	0.038	0.1333	0.003	0.0434	0.1011	0.02	0.018	0.0049	0.0029	0.0184	0.0258	0.119	0.0293	0.1091	0.0501	0.0026
17	rs115772731	70451921	0.98	0.192372589028169	0.9	1.11848291839441	0.0659338032557487	0.153668968817247	0.0097	0.0053	0.0945	0.0146	0.0453	0.0178	0.0171	0.0297	0.0023	0.0387	0.038	0.1333	0.003	0.0433	0.1011	0.02	0.0181	0.0049	0.0029	0.0184	0.0258	0.119	0.0293	0.1091	0.0501	0.0026
17	rs12942075	70459997	0.98	0.192372589028169	0.9	1.11848291839441	0.0636139847938236	0.141265183652703	0.0098	0.0054	0.0945	0.0146	0.0454	0.0178	0.0171	0.0297	0.0022	0.0387	0.038	0.1332	0.003	0.0432	0.101	0.02	0.0181	0.005	0.0029	0.0185	0.0259	0.1189	0.0292	0.1091	0.0501	0.0027
17	rs75174305	70465804	0.98	0.192372589028169	0.9	1.11848291839441	0.107608541242039	0.214801633322173	0.01	0.0054	0.0944	0.0145	0.0455	0.0181	0.0169	0.0299	0.0023	0.0389	0.0377	0.1329	0.0031	0.0431	0.1005	0.02	0.0182	0.005	0.0029	0.0183	0.0263	0.1189	0.0292	0.1092	0.0496	0.0029
17	rs34282937	70466992	0.98	0.192372589028169	0.9	1.11848291839441	0.11973393233486	0.189020323484929	0.0101	0.0055	0.0943	0.0145	0.0455	0.0182	0.0168	0.0301	0.0023	0.0391	0.0377	0.1327	0.0031	0.043	0.1002	0.0201	0.0182	0.005	0.003	0.0183	0.0264	0.1188	0.0293	0.1092	0.0494	0.003
17	rs11868382	70468657	0.98	0.192372589028169	0.9	1.11848291839441	0.139472745874132	0.164678601757844	0.0103	0.0055	0.0943	0.0144	0.0456	0.0184	0.0166	0.0302	0.0023	0.0392	0.0375	0.1323	0.0032	0.0431	0.0997	0.0201	0.0183	0.0051	0.003	0.0183	0.0267	0.1188	0.0293	0.1092	0.0492	0.0031
17	rs8081017	70468880	0.98	0.192372589028169	0.9	1.11848291839441	0.13422819127867	0.13611819557859	0.0103	0.0055	0.0943	0.0144	0.0457	0.0184	0.0166	0.0302	0.0023	0.0391	0.0375	0.1323	0.0032	0.0431	0.0995	0.0201	0.0183	0.0051	0.003	0.0182	0.0267	0.1189	0.0293	0.1093	0.0492	0.0032
17	rs1177982	70472337	0.98	0.192372589028169	0.9	1.11848291839441	0.136710545860971	0.125239297911218	0.0104	0.0055	0.0942	0.0145	0.0457	0.0185	0.0167	0.0302	0.0024	0.0391	0.0374	0.1322	0.0032	0.0431	0.0994	0.0201	0.0184	0.0051	0.0031	0.0183	0.0267	0.1188	0.0293	0.1091	0.0491	0.0032
17	rs12452178	70473799	0.98	0.192372589028169	0.9	1.11848291839441	0.12643839675397	0.139971900793282	0.0104	0.0056	0.0941	0.0148	0.0457	0.0187	0.0169	0.0302	0.0024	0.0391	0.0374	0.132	0.0033	0.0431	0.0992	0.0202	0.0185	0.0051	0.0031	0.0182	0.0267	0.1188	0.0293	0.1088	0.049	0.0032
17	rs17779901	70475574	0.98	0.192372589028169	0.9	1.11848291839441	0.132261989573737	0.210854034223391	0.0104	0.0055	0.094	0.0148	0.0456	0.0188	0.0169	0.0302	0.0025	0.0391	0.0373	0.132	0.0034	0.043	0.099	0.0202	0.0186	0.0051	0.0031	0.0183	0.0269	0.1188	0.0293	0.1088	0.0488	0.0031
17	rs71377854	70479599	0.98	0.192372589028169	0.9	1.11848291839441	0.14992870411568	0.239094288042462	0.0104	0.0055	0.0939	0.0148	0.0456	0.0189	0.017	0.0302	0.0024	0.0391	0.0373	0.1319	0.0034	0.043	0.0988	0.0204	0.0188	0.0051	0.0031	0.0184	0.027	0.1186	0.0293	0.1089	0.0487	0.0031
17	rs7210406	70483053	0.98	0.192372589028169	0.9	1.11848291839441	0.150357636754725	0.207776965015592	0.0103	0.0055	0.0937	0.0148	0.0458	0.019	0.017	0.0302	0.0024	0.0388	0.0372	0.1319	0.0034	0.043	0.0987	0.0205	0.0189	0.0051	0.0031	0.0184	0.027	0.1184	0.0293	0.1089	0.0487	0.0032
17	rs16977259	70486682	0.98	0.192372589028169	0.9	1.11848291839441	0.155224788984115	0.273635470644432	0.0104	0.0056	0.0933	0.0148	0.0459	0.0191	0.017	0.0302	0.0024	0.0386	0.0371	0.1321	0.0034	0.043	0.0988	0.0206	0.0189	0.0051	0.003	0.0185	0.027	0.1184	0.0292	0.1092	0.0488	0.0031
17	rs1881307	70490816	0.98	0.192372589028169	0.91	1.03277310349222	0.14940178405254	0.261237595115044	0.0104	0.0056	0.0933	0.0148	0.0458	0.0191	0.017	0.0302	0.0024	0.0385	0.0369	0.1322	0.0034	0.043	0.0989	0.0207	0.019	0.0051	0.0029	0.0184	0.0269	0.1183	0.0292	0.1094	0.0489	0.0031
17	rs887802	70491063	0.98	0.192372589028169	0.91	1.03277310349222	0.152113880507689	0.269713202955679	0.0104	0.0056	0.0933	0.0148	0.0456	0.0191	0.017	0.0302	0.0024	0.0384	0.0369	0.1323	0.0034	0.0431	0.0989	0.0207	0.019	0.0051	0.0029	0.0184	0.0269	0.1184	0.0292	0.1094	0.0489	0.0031
17	rs75178438	70496571	0.98	0.192372589028169	0.91	1.03277310349222	0.308570091998016	0.45645788601567	0.0104	0.0056	0.0932	0.0148	0.0456	0.0191	0.017	0.0301	0.0024	0.0385	0.0369	0.1323	0.0034	0.043	0.0988	0.0206	0.0191	0.0051	0.0029	0.0184	0.0269	0.1182	0.0291	0.1093	0.0488	0.0031
17	rs735503	70499066	0.99	0.165458971998582	0.91	1.03277310349222	0.0852092921887306	0.0684197657324233	0.0108	0.0059	0.0891	0.0155	0.0455	0.0208	0.0169	0.0302	0.0032	0.0407	0.0382	0.1305	0.0048	0.0438	0.0957	0.0213	0.021	0.005	0.0032	0.019	0.0266	0.1152	0.0291	0.1071	0.0505	0.0034
17	rs118088184	70503042	0.99	0.165458971998582	0.91	1.03277310349222	0.0816492436156038	0.0840689375782161	0.0108	0.0063	0.0889	0.0161	0.0453	0.0214	0.017	0.0305	0.0033	0.0412	0.0386	0.1315	0.0052	0.0438	0.0943	0.0214	0.0213	0.005	0.0032	0.0187	0.0257	0.1145	0.0289	0.1058	0.0507	0.0034
17	rs2537997	70504658	0.98	0.192372589028169	0.91	1.03277310349222	0.0506558739794217	0.0498008885775442	0.0108	0.0063	0.0889	0.0162	0.0452	0.0214	0.0171	0.0306	0.0033	0.0412	0.0387	0.1315	0.0053	0.0438	0.0943	0.0214	0.0214	0.005	0.0032	0.0187	0.0257	0.1145	0.0289	0.1058	0.0507	0.0034
17	rs857512	70507163	0.98	0.192372589028169	0.91	1.03277310349222	0.049849070416293	0.0352158317848792	0.0108	0.0063	0.0888	0.0162	0.0453	0.0214	0.0171	0.0305	0.0033	0.0416	0.0387	0.1314	0.0053	0.0438	0.094	0.0214	0.0215	0.005	0.0032	0.0188	0.0256	0.1144	0.0289	0.1058	0.0506	0.0034
17	rs78057891	70507500	0.98	0.192372589028169	0.91	1.03277310349222	0.0533342760767288	0.0365824192326618	0.0108	0.0063	0.0888	0.0162	0.0453	0.0214	0.0171	0.0305	0.0033	0.0416	0.0387	0.1313	0.0053	0.0438	0.094	0.0214	0.0215	0.005	0.0032	0.0188	0.0256	0.1144	0.0289	0.1058	0.0506	0.0034
17	rs116890864	70511451	0.99	0.165458971998582	0.91	1.03277310349222	0.0567286803806976	0.0314573291534159	0.0108	0.0063	0.0888	0.0163	0.0454	0.0216	0.0172	0.0305	0.0033	0.0416	0.0387	0.1314	0.0053	0.0439	0.0939	0.0215	0.0215	0.0049	0.0032	0.0187	0.0255	0.1144	0.0288	0.1056	0.0507	0.0034
17	rs67021035	70515644	0.99	0.165458971998582	0.91	1.03277310349222	0.0506558739794217	0.019764718839607	0.0108	0.0063	0.0888	0.0164	0.0454	0.0217	0.0172	0.0304	0.0034	0.0416	0.0388	0.1314	0.0054	0.0439	0.0938	0.0215	0.0216	0.0049	0.0031	0.0187	0.0252	0.1143	0.0287	0.1055	0.0508	0.0034
17	rs72846388	70517141	0.99	0.165458971998582	0.91	1.03277310349222	0.0487599793496677	0.0189790100433625	0.0108	0.0063	0.0888	0.0164	0.0455	0.0217	0.0173	0.0303	0.0034	0.0417	0.0389	0.1314	0.0054	0.0439	0.0937	0.0215	0.0217	0.005	0.0031	0.0186	0.0252	0.1142	0.0287	0.1054	0.0508	0.0034
17	rs75052776	70519695	0.99	0.165458971998582	0.91	1.03277310349222	0.0407077141797237	0.0150413407050329	0.0108	0.0064	0.0887	0.0166	0.0455	0.0218	0.0174	0.0302	0.0035	0.0418	0.039	0.1315	0.0055	0.044	0.0935	0.0215	0.0218	0.005	0.0031	0.0185	0.0249	0.114	0.0287	0.1052	0.0509	0.0035
17	rs74492240	70519737	0.99	0.165458971998582	0.91	1.03277310349222	0.0398437966074419	0.0144234210990915	0.0108	0.0064	0.0887	0.0166	0.0455	0.0218	0.0174	0.0302	0.0035	0.0418	0.039	0.1315	0.0055	0.044	0.0935	0.0215	0.0218	0.005	0.0031	0.0185	0.0249	0.114	0.0287	0.1053	0.0509	0.0035
17	rs6501551	70521595	0.99	0.165458971998582	0.91	1.03277310349222	0.036501106724108	0.0131939373645986	0.0108	0.0064	0.0886	0.0166	0.0455	0.0219	0.0174	0.0302	0.0035	0.0419	0.039	0.1314	0.0056	0.044	0.0933	0.0215	0.0218	0.0051	0.0031	0.0185	0.0247	0.1141	0.0286	0.1051	0.0509	0.0035
17	rs880859	70534472	0.99	0.165458971998582	0.91	1.03277310349222	0.0339835402225725	0.0132264445026222	0.0109	0.0066	0.088	0.017	0.0459	0.0222	0.0175	0.0303	0.0036	0.0418	0.0393	0.1308	0.0058	0.0441	0.0929	0.0214	0.022	0.0052	0.0032	0.0184	0.0243	0.1139	0.0286	0.1048	0.0512	0.0036
17	rs72846396	70534747	0.99	0.165458971998582	0.91	1.03277310349222	0.0349884117822584	0.01361966405766	0.0109	0.0066	0.088	0.017	0.0459	0.0222	0.0175	0.0303	0.0037	0.0418	0.0392	0.1308	0.0058	0.0442	0.0929	0.0214	0.022	0.0052	0.0032	0.0184	0.0243	0.1139	0.0286	0.1048	0.0512	0.0036
17	rs1177966	70536911	0.99	0.165458971998582	0.91	1.03277310349222	0.0344135165397277	0.013096657248813	0.0109	0.0067	0.0879	0.0171	0.046	0.0222	0.0174	0.0302	0.0037	0.0417	0.0393	0.1307	0.0058	0.0442	0.0929	0.0214	0.0221	0.0053	0.0032	0.0183	0.0242	0.1139	0.0286	0.1046	0.0513	0.0036
17	rs11077611	70543482	0.98	0.192372589028169	0.91	1.03277310349222	0.0185331110079837	0.0161716706283746	0.0104	0.007	0.0884	0.0176	0.0454	0.0226	0.0178	0.0298	0.0042	0.0418	0.0399	0.1299	0.0065	0.0448	0.0934	0.0212	0.0222	0.0055	0.0034	0.0177	0.0218	0.1149	0.0283	0.1034	0.0519	0.0039
17	rs78986753	70556883	0.98	0.192372589028169	0.91	1.03277310349222	0.014555039324482	0.0236635615162287	0.0102	0.0071	0.0885	0.0175	0.0445	0.0226	0.0181	0.029	0.0042	0.0416	0.0399	0.131	0.0066	0.0452	0.0939	0.0208	0.0223	0.0055	0.0036	0.0176	0.0207	0.1152	0.0283	0.1029	0.0527	0.0039
17	rs857505	70556949	0.98	0.192372589028169	0.91	1.03277310349222	0.0141088870833373	0.0234046407137424	0.0102	0.0071	0.0885	0.0175	0.0445	0.0226	0.0181	0.029	0.0042	0.0416	0.0399	0.131	0.0066	0.0452	0.094	0.0208	0.0223	0.0055	0.0036	0.0176	0.0207	0.1152	0.0283	0.1029	0.0527	0.0039
17	rs4793456	70557838	0.98	0.192372589028169	0.91	1.03277310349222	0.0115553924302033	0.0234046407137424	0.0102	0.0072	0.0883	0.0175	0.0444	0.0226	0.0183	0.0289	0.0042	0.0416	0.0399	0.1312	0.0066	0.0451	0.0941	0.0208	0.0222	0.0055	0.0036	0.0176	0.0206	0.1152	0.0283	0.1029	0.0528	0.0039
17	rs2041630	70562063	0.99	0.165458971998582	0.91	1.03277310349222	0.00727231863447472	0.0466222634313	0.0101	0.0071	0.0878	0.0174	0.0442	0.0227	0.0187	0.0275	0.0044	0.0409	0.04	0.1324	0.0066	0.0451	0.0954	0.02	0.0216	0.0055	0.0039	0.0166	0.0196	0.1187	0.0283	0.1028	0.0524	0.004
17	rs8065281	70562226	0.99	0.165458971998582	0.91	1.03277310349222	0.00720774351422284	0.0469774772647228	0.0101	0.0071	0.0878	0.0174	0.0443	0.0227	0.0187	0.0274	0.0044	0.0409	0.0401	0.1324	0.0066	0.0451	0.0954	0.02	0.0215	0.0055	0.0039	0.0166	0.0196	0.1188	0.0283	0.1028	0.0524	0.004
17	rs117190446	70566533	0.98	0.192372589028169	0.9	1.11848291839441	0.00730883695802603	0.0470961458690523	0.01	0.0071	0.0877	0.0173	0.0443	0.0228	0.0188	0.0273	0.0043	0.0407	0.0401	0.1323	0.0065	0.0451	0.0958	0.0198	0.0214	0.0054	0.0039	0.0164	0.0193	0.1198	0.0283	0.1028	0.0525	0.004
17	rs11870253	70571690	0.98	0.192372589028169	0.9	1.11848291839441	0.00755173526172571	0.0570096677885933	0.01	0.0072	0.0875	0.0173	0.0443	0.0229	0.0189	0.0271	0.0043	0.0403	0.0401	0.1321	0.0065	0.0452	0.0962	0.0195	0.0213	0.0054	0.0039	0.016	0.0188	0.1213	0.0285	0.1027	0.0527	0.004
17	rs9895215	70577097	0.98	0.192372589028169	0.9	1.11848291839441	0.00665377102296339	0.0776512785487973	0.0099	0.0071	0.0873	0.0171	0.0444	0.0232	0.0192	0.0272	0.0042	0.0402	0.0405	0.1321	0.0062	0.0454	0.0964	0.0193	0.021	0.0054	0.0039	0.0158	0.0185	0.122	0.0285	0.1025	0.0528	0.0041
17	rs58230860	70577564	0.98	0.192372589028169	0.89	1.20843312996982	0.00555217467168923	0.0924949556582326	0.0099	0.0072	0.0872	0.0171	0.0445	0.0232	0.0191	0.0272	0.0041	0.0403	0.0405	0.1321	0.0062	0.0453	0.0967	0.0193	0.021	0.0054	0.004	0.0157	0.0182	0.122	0.0286	0.1024	0.0529	0.0041
17	rs13341155	70577660	0.98	0.192372589028169	0.89	1.20843312996982	0.00515605575097252	0.0914732154460973	0.0099	0.0072	0.0872	0.0171	0.0445	0.0231	0.019	0.0272	0.0041	0.0403	0.0407	0.1321	0.0062	0.0453	0.0968	0.0192	0.021	0.0054	0.004	0.0157	0.0181	0.122	0.0287	0.1024	0.0528	0.0041
17	rs2159988	70580918	0.98	0.192372589028169	0.89	1.20843312996982	0.00624409103935081	0.103531782746475	0.0099	0.0072	0.087	0.0169	0.0443	0.0232	0.019	0.0271	0.0041	0.0404	0.0405	0.1324	0.0061	0.0451	0.0971	0.0191	0.0208	0.0053	0.0039	0.0159	0.0179	0.1227	0.0288	0.1026	0.0528	0.004
17	rs2537985	70587320	0.98	0.192372589028169	0.89	1.20843312996982	0.00557852045978159	0.116075670936253	0.0097	0.0071	0.0873	0.017	0.0441	0.0231	0.019	0.0271	0.0039	0.0407	0.0405	0.1326	0.0059	0.045	0.0976	0.0189	0.0207	0.0052	0.0039	0.0159	0.0181	0.1235	0.0287	0.1027	0.0523	0.0038
17	rs79554330	70589414	0.98	0.192372589028169	0.89	1.20843312996982	0.00320283801554739	0.0579807906303322	0.0095	0.007	0.0875	0.017	0.044	0.023	0.019	0.0271	0.0038	0.0407	0.0404	0.1333	0.0057	0.0447	0.098	0.0188	0.0204	0.0052	0.0038	0.0159	0.0183	0.1238	0.0287	0.1028	0.0521	0.0037
17	rs2537988	70593448	0.98	0.192372589028169	0.89	1.20843312996982	0.00175238471263026	0.0210131208452679	0.0092	0.0068	0.0876	0.0171	0.0438	0.0228	0.0189	0.0269	0.0031	0.0411	0.0405	0.1359	0.0054	0.0443	0.0987	0.0189	0.0199	0.005	0.0037	0.0166	0.0187	0.124	0.0289	0.1017	0.0515	0.0033
17	rs34989116	70593846	0.98	0.192372589028169	0.88	1.30266910679319	0.00261914833812085	0.0181326917370171	0.0092	0.0068	0.0874	0.0171	0.044	0.0228	0.0188	0.0269	0.0028	0.0412	0.0405	0.1359	0.0053	0.0442	0.0988	0.0189	0.0198	0.0052	0.0037	0.0166	0.0187	0.1241	0.0289	0.1018	0.0514	0.0033
17	rs4793295	70597517	0.98	0.192372589028169	0.88	1.30266910679319	0.00217341686549136	0.00872416374101251	0.009	0.0067	0.0877	0.0171	0.0438	0.0227	0.0188	0.027	0.0027	0.0413	0.0407	0.1366	0.0051	0.0439	0.0994	0.0189	0.0198	0.0051	0.0036	0.0167	0.0189	0.1244	0.0289	0.1014	0.051	0.0031
17	rs8075353	70598901	0.98	0.192372589028169	0.88	1.30266910679319	0.00220330374777416	0.00518143788231617	0.0089	0.0067	0.0877	0.017	0.0438	0.0227	0.0189	0.0271	0.0027	0.0414	0.0407	0.1365	0.0051	0.0438	0.0994	0.0188	0.0199	0.0051	0.0036	0.0167	0.019	0.1243	0.0291	0.1015	0.051	0.003
17	rs75442133	70599546	0.98	0.192372589028169	0.88	1.30266910679319	0.00211309180812198	0.00209366671479434	0.0089	0.0067	0.0878	0.017	0.0437	0.0227	0.0189	0.027	0.0027	0.0415	0.0407	0.1366	0.005	0.0437	0.0994	0.0187	0.0197	0.0051	0.0036	0.0167	0.0191	0.1242	0.0291	0.1014	0.051	0.003
17	rs35942424	70601253	0.98	0.192372589028169	0.88	1.30266910679319	0.00210393190146227	0.00245123031379081	0.0088	0.0066	0.0881	0.0171	0.0436	0.0227	0.019	0.0267	0.0027	0.0417	0.0406	0.137	0.0049	0.0436	0.0998	0.0186	0.0194	0.005	0.0035	0.0167	0.0193	0.124	0.0293	0.1015	0.0508	0.003
17	rs17182483	70603116	0.98	0.192372589028169	0.88	1.30266910679319	0.00261914833812085	0.00116935643590309	0.0088	0.0066	0.0883	0.0171	0.0435	0.0228	0.0191	0.0265	0.0026	0.0418	0.0406	0.1373	0.0048	0.0436	0.1	0.0185	0.0191	0.005	0.0035	0.0168	0.0194	0.124	0.0293	0.1016	0.0507	0.0029
17	rs73997583	70603379	0.98	0.192372589028169	0.88	1.30266910679319	0.00262278411789137	0.00142127271852618	0.0088	0.0066	0.0883	0.0171	0.0434	0.0228	0.0191	0.0265	0.0026	0.0418	0.0406	0.1374	0.0048	0.0436	0.1	0.0185	0.0191	0.005	0.0035	0.0168	0.0194	0.124	0.0293	0.1016	0.0507	0.0029
17	rs4432291	70607042	0.99	0.165458971998582	0.88	1.30266910679319	0.00499968607681771	0.00145097423086392	0.0086	0.0065	0.0873	0.0171	0.0431	0.0228	0.0192	0.0261	0.0025	0.042	0.0405	0.138	0.0046	0.0435	0.1008	0.0184	0.0186	0.005	0.0035	0.0169	0.0196	0.1243	0.0295	0.1016	0.0513	0.0028
17	rs112252711	70612012	0.99	0.165458971998582	0.88	1.30266910679319	0.00496645019772005	0.000385015800104711	0.0086	0.0063	0.0873	0.017	0.0431	0.0227	0.0192	0.026	0.0025	0.042	0.0404	0.1387	0.0043	0.0434	0.101	0.0183	0.0187	0.0049	0.0034	0.0171	0.0199	0.1244	0.0297	0.1015	0.0509	0.0027
17	rs8072243	70630412	0.99	0.165458971998582	0.87	1.40123301501992	0.00549977343750008	0.000458907890301059	0.0086	0.0061	0.0869	0.0171	0.0431	0.0228	0.0194	0.026	0.0023	0.0421	0.0404	0.1398	0.0039	0.0432	0.1012	0.0183	0.0188	0.0048	0.0033	0.0173	0.0203	0.1243	0.0299	0.1014	0.0504	0.0025
17	rs6501558	70639488	0.99	0.165458971998582	0.87	1.40123301501992	0.00568152960820299	0.00125026383358509	0.0086	0.006	0.0869	0.0171	0.0431	0.0228	0.0194	0.0259	0.0023	0.042	0.0404	0.1401	0.0039	0.0431	0.1012	0.0183	0.0188	0.0048	0.0033	0.0174	0.0205	0.1243	0.0299	0.1013	0.0504	0.0025
17	rs4597360	70640115	0.99	0.165458971998582	0.87	1.40123301501992	0.00537045304765788	0.0016258116047978	0.0086	0.006	0.0869	0.0171	0.0431	0.0228	0.0193	0.0259	0.0023	0.042	0.0405	0.1401	0.0038	0.0431	0.1013	0.0183	0.0188	0.0048	0.0033	0.0174	0.0205	0.1243	0.0299	0.1014	0.0503	0.0026
17	rs9912126	70643565	0.99	0.165458971998582	0.87	1.40123301501992	0.00498153595018961	0.000210093880554476	0.0084	0.0059	0.0869	0.017	0.0432	0.0226	0.0193	0.0258	0.0022	0.0421	0.0403	0.1405	0.0037	0.0426	0.102	0.0183	0.0187	0.0046	0.0032	0.0175	0.021	0.1247	0.03	0.1013	0.05	0.0024
17	rs80296708	70644639	1	0.141401729381863	0.87	1.40123301501992	0.00470962602055494	0.000331223396541021	0.0084	0.0057	0.087	0.017	0.0436	0.0224	0.0195	0.0257	0.0021	0.0424	0.0403	0.1404	0.0036	0.0424	0.1023	0.0182	0.0187	0.0044	0.003	0.0177	0.0214	0.125	0.0299	0.101	0.0497	0.0023
17	rs61736066	70645032	1	0.141401729381863	0.87	1.40123301501992	0.00448275436777663	0.000563372220952384	0.0084	0.0057	0.0871	0.017	0.0438	0.0224	0.0195	0.0258	0.002	0.0425	0.0402	0.1403	0.0035	0.0423	0.1023	0.0182	0.0187	0.0044	0.003	0.0177	0.0215	0.1251	0.03	0.1009	0.0498	0.0023
17	rs3924958	70645446	0.99	0.165458971998582	0.87	1.40123301501992	0.00497248020971961	0.000760675257513313	0.0084	0.0056	0.087	0.0171	0.044	0.0223	0.0195	0.0257	0.002	0.0426	0.0401	0.1404	0.0034	0.042	0.1029	0.0182	0.0186	0.0043	0.0029	0.0178	0.0215	0.1251	0.0299	0.1011	0.0496	0.0022
17	rs4793469	70646814	0.99	0.165458971998582	0.87	1.40123301501992	0.00693429817137808	0.00127791160520924	0.0084	0.0054	0.087	0.017	0.0443	0.0222	0.0196	0.0255	0.0019	0.0428	0.04	0.1406	0.0033	0.0418	0.1033	0.0181	0.0187	0.0042	0.0029	0.0178	0.0217	0.1256	0.0299	0.101	0.0494	0.0021
17	rs76457900	70648272	0.99	0.165458971998582	0.87	1.40123301501992	0.00987686244586989	0.00166857050727444	0.0084	0.0054	0.0867	0.0171	0.0445	0.022	0.0196	0.0253	0.0018	0.0428	0.04	0.1408	0.0032	0.0415	0.1034	0.0179	0.0188	0.0042	0.0029	0.0179	0.0218	0.1262	0.0298	0.101	0.0493	0.002
17	rs12952458	70649990	0.99	0.165458971998582	0.87	1.40123301501992	0.0157522707377762	0.00224309770566993	0.0083	0.0053	0.0865	0.017	0.0447	0.0219	0.0198	0.0253	0.0017	0.0428	0.0397	0.141	0.0031	0.0411	0.1034	0.0179	0.0189	0.0041	0.0029	0.018	0.022	0.1273	0.0297	0.101	0.0492	0.0019
17	rs71377868	70651342	0.99	0.165458971998582	0.86	1.50416405558766	0.0136273226479118	0.00243792329716486	0.0082	0.0053	0.0866	0.0171	0.0446	0.0218	0.0198	0.0254	0.0016	0.0427	0.0392	0.1412	0.0031	0.041	0.103	0.0182	0.0192	0.0041	0.0028	0.0182	0.0221	0.1279	0.0291	0.1014	0.0491	0.0018
17	rs78816059	70656306	0.98	0.192372589028169	0.86	1.50416405558766	0.0142093823363096	0.00254549777088301	0.0081	0.0053	0.087	0.0171	0.0445	0.0218	0.0199	0.0255	0.0015	0.0425	0.0385	0.1418	0.003	0.0409	0.1029	0.0184	0.0195	0.0041	0.0027	0.0183	0.0221	0.1283	0.0285	0.1015	0.0491	0.0018
17	rs7223986	70656730	0.98	0.192372589028169	0.86	1.50416405558766	0.0141423267221658	0.00279691261628245	0.0081	0.0053	0.087	0.0171	0.0444	0.0218	0.0199	0.0255	0.0015	0.0425	0.0386	0.1418	0.003	0.0409	0.1029	0.0185	0.0195	0.0041	0.0027	0.0183	0.0221	0.1283	0.0284	0.1015	0.049	0.0018
17	rs4793471	70659503	0.98	0.192372589028169	0.85	1.61149868637791	0.0164147205921961	0.00488603483564525	0.0081	0.0052	0.0871	0.0172	0.0443	0.0218	0.0199	0.0254	0.0014	0.0426	0.0385	0.1418	0.003	0.0409	0.1032	0.0185	0.0195	0.0041	0.0027	0.0184	0.0221	0.1283	0.0284	0.1015	0.0491	0.0018
17	rs4793473	70670409	0.98	0.192372589028169	0.85	1.61149868637791	0.00899773617871553	0.0121126661705541	0.0077	0.005	0.0875	0.0172	0.0442	0.0215	0.0199	0.0253	0.0013	0.0426	0.0381	0.1414	0.003	0.041	0.1042	0.0188	0.0195	0.0038	0.0024	0.0187	0.0221	0.1284	0.0281	0.1019	0.0494	0.0017
17	rs11869908	70671050	0.98	0.192372589028169	0.85	1.61149868637791	0.00911747615016957	0.013389583117561	0.0077	0.005	0.0875	0.0172	0.0442	0.0215	0.02	0.0253	0.0013	0.0425	0.0382	0.1414	0.003	0.041	0.1042	0.0188	0.0195	0.0038	0.0024	0.0187	0.0221	0.1284	0.0281	0.1019	0.0494	0.0017
17	rs61105308	70674909	0.98	0.192372589028169	0.85	1.61149868637791	0.0065747162986111	0.0146964572522112	0.0077	0.005	0.0876	0.0173	0.0441	0.0215	0.0201	0.0254	0.0013	0.0424	0.0381	0.1413	0.0029	0.0412	0.1042	0.019	0.0196	0.0038	0.0023	0.0187	0.0221	0.1283	0.0281	0.1019	0.0493	0.0017
17	rs4793477	70675655	0.98	0.192372589028169	0.85	1.61149868637791	0.00696558600650914	0.0157785398569562	0.0077	0.005	0.0876	0.0172	0.044	0.0217	0.0201	0.0254	0.0013	0.0424	0.0381	0.1413	0.0029	0.0412	0.1042	0.019	0.0196	0.0038	0.0023	0.0186	0.0222	0.1283	0.0281	0.102	0.0493	0.0017
17	rs79582915	70678775	0.98	0.192372589028169	0.85	1.61149868637791	0.00879926983314694	0.014321691290433	0.0076	0.0049	0.0878	0.0171	0.044	0.0217	0.0202	0.0253	0.0013	0.0424	0.0381	0.1411	0.0028	0.0414	0.1045	0.0189	0.0193	0.0038	0.0024	0.0187	0.0222	0.1283	0.028	0.1021	0.0492	0.0016
17	rs8077681	70682612	0.98	0.192372589028169	0.84	1.72327082949054	0.0118929402622297	0.0225514194646448	0.0075	0.0048	0.0882	0.017	0.0438	0.0216	0.0203	0.0252	0.0012	0.0426	0.038	0.1408	0.0028	0.0414	0.1048	0.0188	0.0193	0.0038	0.0024	0.0187	0.0223	0.1288	0.0278	0.1021	0.0491	0.0015
17	rs55688472	70684371	0.98	0.192372589028169	0.82	1.96025180480106	0.012906133323583	0.0296036822255368	0.0075	0.0048	0.0883	0.0169	0.0438	0.0215	0.0203	0.0252	0.0012	0.0427	0.038	0.1406	0.0027	0.0413	0.105	0.0187	0.0192	0.0037	0.0023	0.0189	0.0223	0.1288	0.0278	0.1021	0.0493	0.0016
17	rs4076588	70686441	0.98	0.192372589028169	0.81	2.0855174679881	0.0155574348404571	0.0374351547775901	0.0074	0.0048	0.0885	0.0168	0.0439	0.0215	0.0199	0.0251	0.0011	0.0427	0.038	0.1406	0.0026	0.0413	0.1052	0.0186	0.0193	0.0037	0.0024	0.0189	0.0226	0.1288	0.0279	0.1024	0.0492	0.0015
17	rs867662	70692209	0.98	0.192372589028169	0.81	2.0855174679881	0.00462636959154079	0.0488919502188762	0.0075	0.0051	0.0897	0.0173	0.0443	0.0217	0.0202	0.025	0.0011	0.0424	0.0378	0.1406	0.0024	0.0411	0.1061	0.0189	0.0201	0.0032	0.0022	0.0186	0.0229	0.1267	0.0278	0.1028	0.048	0.0014
17	rs17780310	70692695	0.98	0.192372589028169	0.81	2.0855174679881	0.00516226470834396	0.0446319254039357	0.0076	0.0051	0.0897	0.0173	0.0443	0.0217	0.0201	0.025	0.0011	0.0424	0.0377	0.1405	0.0024	0.0412	0.1064	0.019	0.0201	0.0031	0.0023	0.0184	0.0228	0.1263	0.0279	0.1029	0.0482	0.0014
17	rs9902752	70693649	0.98	0.192372589028169	0.81	2.0855174679881	0.00484704518028667	0.0459741297644504	0.0076	0.0051	0.09	0.0172	0.0442	0.0217	0.0199	0.025	0.0011	0.0426	0.0376	0.1407	0.0024	0.0411	0.1068	0.0189	0.02	0.0031	0.0022	0.0185	0.0228	0.1262	0.0279	0.1028	0.0483	0.0013
17	rs8066857	70696103	0.97	0.222305343836028	0.81	2.0855174679881	0.00446609108261771	0.0571387447713497	0.0077	0.0051	0.0905	0.0172	0.0441	0.0217	0.02	0.0254	0.0012	0.0426	0.0372	0.1406	0.0023	0.0411	0.1077	0.0186	0.02	0.003	0.0022	0.0184	0.0228	0.1254	0.0281	0.1024	0.0484	0.0013
17	rs8078261	70699866	0.97	0.222305343836028	0.81	2.0855174679881	0.00702848764147483	0.0530707769912157	0.0077	0.0051	0.0907	0.0169	0.0432	0.0215	0.0199	0.0261	0.0013	0.0427	0.0369	0.1399	0.0021	0.0412	0.1088	0.0185	0.0201	0.0027	0.0022	0.0182	0.0235	0.1243	0.0289	0.1019	0.0494	0.0013
17	rs2714023	70703071	0.96	0.255413023536062	0.8	2.21533462382677	0.00708388434986278	0.0603400063791528	0.0077	0.0051	0.0911	0.0168	0.0434	0.0215	0.0198	0.0262	0.0014	0.0427	0.0369	0.1398	0.0021	0.0413	0.1088	0.0184	0.02	0.0026	0.0022	0.0182	0.0234	0.1241	0.0289	0.1016	0.0497	0.0013
17	rs17182665	70703614	0.97	0.222305343836028	0.8	2.21533462382677	0.00715960212348921	0.0474529424759865	0.0077	0.0051	0.0911	0.0169	0.0434	0.0217	0.0199	0.0262	0.0014	0.0426	0.0369	0.1398	0.0021	0.0413	0.1083	0.0184	0.0202	0.0026	0.0022	0.0182	0.0233	0.124	0.0289	0.1017	0.0498	0.0013
17	rs2713959	70706932	0.96	0.255413023536062	0.8	2.21533462382677	0.00718364181521396	0.0530082457957203	0.0077	0.0051	0.0912	0.0168	0.0434	0.0217	0.0198	0.0263	0.0015	0.0427	0.0368	0.1398	0.0021	0.0414	0.1085	0.0183	0.0201	0.0026	0.0022	0.0182	0.0234	0.1234	0.0293	0.1016	0.0496	0.0013
17	rs74794135	70708290	0.96	0.255413023536062	0.8	2.21533462382677	0.00812637962859051	0.0473338785593356	0.0077	0.0051	0.0913	0.0168	0.0434	0.0217	0.0198	0.0264	0.0015	0.0427	0.0369	0.1398	0.002	0.0414	0.1084	0.0182	0.02	0.0026	0.0023	0.0182	0.0234	0.1234	0.0295	0.1016	0.0495	0.0013
17	rs2713961	70708501	0.96	0.255413023536062	0.8	2.21533462382677	0.00941472274479443	0.0501665127270502	0.0077	0.0051	0.0913	0.0168	0.0434	0.0217	0.0198	0.0264	0.0015	0.0427	0.0369	0.1398	0.002	0.0414	0.1084	0.0182	0.02	0.0026	0.0023	0.0182	0.0234	0.1234	0.0295	0.1016	0.0495	0.0012
17	rs2567504	70713471	0.97	0.222305343836028	0.8	2.21533462382677	0.00438077013146566	0.0653142331235435	0.0076	0.0053	0.0915	0.0168	0.0438	0.0219	0.0198	0.0268	0.0016	0.0425	0.0369	0.1392	0.0018	0.0417	0.1078	0.0182	0.0199	0.0026	0.002	0.0183	0.0235	0.1225	0.03	0.1022	0.0494	0.0012
17	rs2567505	70715377	0.97	0.222305343836028	0.8	2.21533462382677	0.00521527662188455	0.0642925244573774	0.0076	0.0053	0.0916	0.0168	0.0438	0.022	0.0198	0.0268	0.0017	0.0425	0.0367	0.139	0.0019	0.042	0.1076	0.018	0.0199	0.0025	0.0021	0.0182	0.0235	0.1222	0.0302	0.1025	0.0492	0.0012
17	rs12601168	70716264	0.97	0.222305343836028	0.8	2.21533462382677	0.00498455739148183	0.0629408148667153	0.0077	0.0054	0.0915	0.0168	0.044	0.0221	0.0198	0.027	0.0017	0.0424	0.0366	0.1387	0.0019	0.042	0.1075	0.018	0.0199	0.0025	0.0021	0.0182	0.0234	0.122	0.0304	0.1024	0.0493	0.0012
17	rs76825292	70720585	0.96	0.255413023536062	0.8	2.21533462382677	0.00417174690062633	0.0357911070977267	0.0083	0.0066	0.0914	0.0166	0.0453	0.023	0.0184	0.028	0.002	0.0412	0.0361	0.1353	0.0023	0.043	0.1076	0.0186	0.0193	0.0026	0.002	0.0184	0.0229	0.1196	0.0308	0.1026	0.0508	0.0016
17	Affx-14280948	70721707	0.95	0.291843936447983	0.8	2.21533462382677	0.00455271037001128	0.0240981167671086	0.0085	0.0069	0.0912	0.0165	0.0455	0.0232	0.018	0.0283	0.0021	0.041	0.036	0.1344	0.0026	0.044	0.1076	0.0188	0.0192	0.0027	0.002	0.0184	0.0226	0.119	0.0309	0.1025	0.0512	0.0016
17	rs9889940	70722955	0.95	0.291843936447983	0.8	2.21533462382677	0.00341285711373973	0.0227208493050022	0.0085	0.0069	0.0909	0.0165	0.0456	0.023	0.018	0.0283	0.0021	0.041	0.036	0.1342	0.0026	0.0439	0.1086	0.0187	0.0192	0.0027	0.002	0.0184	0.0225	0.119	0.0309	0.1025	0.051	0.0017
17	rs11871756	70726244	0.95	0.291843936447983	0.8	2.21533462382677	0.00393286937758409	0.0221305083167175	0.0086	0.0069	0.0907	0.0164	0.0457	0.023	0.018	0.0283	0.0021	0.0411	0.036	0.134	0.0026	0.044	0.1084	0.0188	0.0193	0.0027	0.002	0.0183	0.0226	0.1189	0.0309	0.1024	0.0511	0.0017
17	rs11077629	70727355	0.95	0.291843936447983	0.8	2.21533462382677	0.00404707040699097	0.0231470818181085	0.0086	0.0069	0.0908	0.0164	0.0457	0.0231	0.018	0.0283	0.0021	0.0411	0.036	0.134	0.0026	0.044	0.1084	0.0189	0.0193	0.0027	0.002	0.0183	0.0226	0.1187	0.031	0.1024	0.0511	0.0017
17	rs4793481	70733587	0.94	0.331738599837001	0.8	2.21533462382677	0.00535765241381272	0.0168987013667234	0.0088	0.0069	0.0908	0.0164	0.0458	0.0233	0.0183	0.0285	0.0021	0.041	0.0359	0.1333	0.0027	0.0442	0.1076	0.0191	0.0195	0.0027	0.002	0.0179	0.0227	0.1189	0.031	0.1025	0.0511	0.0017
17	rs2567475	70737926	0.94	0.331738599837001	0.81	2.0855174679881	0.0053098615411223	0.0186690759947514	0.0087	0.0069	0.0911	0.0162	0.0457	0.0233	0.0185	0.0286	0.0021	0.0407	0.0359	0.133	0.0027	0.0442	0.1075	0.0187	0.0202	0.0027	0.0019	0.0179	0.023	0.1187	0.031	0.1024	0.051	0.0018
17	rs2567474	70737931	0.94	0.331738599837001	0.81	2.0855174679881	0.00534487555463132	0.0186305093950997	0.0087	0.0069	0.0911	0.0162	0.0457	0.0233	0.0185	0.0286	0.0021	0.0407	0.0359	0.133	0.0027	0.0442	0.1075	0.0187	0.0202	0.0027	0.0019	0.0179	0.023	0.1187	0.031	0.1024	0.051	0.0018
17	rs56073138	70740371	0.94	0.331738599837001	0.81	2.0855174679881	0.00533212244085118	0.0181326917370171	0.0087	0.0069	0.0912	0.0163	0.0455	0.0233	0.0183	0.0286	0.0021	0.0406	0.0357	0.1332	0.0026	0.0442	0.1073	0.0189	0.0202	0.0027	0.0019	0.0179	0.0229	0.1187	0.031	0.1026	0.051	0.0018
17	rs117010708	70743980	0.94	0.331738599837001	0.8	2.21533462382677	0.00560496334230182	0.0182851640271501	0.0088	0.007	0.0915	0.0162	0.0457	0.0232	0.0183	0.0286	0.0021	0.0405	0.0355	0.1333	0.0026	0.0442	0.1072	0.0188	0.0203	0.0028	0.0019	0.0179	0.0229	0.1187	0.0311	0.1028	0.051	0.0018
17	rs10775361	70744901	0.94	0.331738599837001	0.8	2.21533462382677	0.00610488115214238	0.0165695849546339	0.0089	0.007	0.0915	0.0161	0.0457	0.0233	0.0184	0.0286	0.0021	0.0405	0.0354	0.1333	0.0026	0.0442	0.1071	0.0188	0.0203	0.0028	0.0019	0.0179	0.0228	0.1187	0.0311	0.1028	0.051	0.0018
17	rs9906385	70748173	0.94	0.331738599837001	0.8	2.21533462382677	0.0062189255241227	0.0175290598208466	0.0088	0.007	0.0916	0.0161	0.046	0.0234	0.0183	0.0284	0.0021	0.0403	0.0354	0.134	0.0026	0.044	0.1068	0.0186	0.0204	0.0028	0.0019	0.0178	0.0226	0.1187	0.0311	0.1026	0.051	0.0018
17	rs9910640	70752786	0.94	0.331738599837001	0.8	2.21533462382677	0.00802107743041173	0.0234907964316172	0.0089	0.0071	0.0915	0.0161	0.0462	0.0237	0.0184	0.0283	0.002	0.0402	0.0354	0.1342	0.0026	0.0441	0.1062	0.0186	0.0205	0.0029	0.0018	0.0177	0.0225	0.1185	0.0312	0.1025	0.0511	0.0018
17	rs2713979	70757555	0.94	0.331738599837001	0.8	2.21533462382677	0.00855360137342624	0.0172310061886586	0.0089	0.0071	0.0916	0.0161	0.0464	0.0239	0.0186	0.0283	0.002	0.0402	0.0355	0.1341	0.0026	0.0442	0.1057	0.0188	0.0205	0.003	0.0017	0.0175	0.0224	0.1182	0.0312	0.1026	0.0511	0.0019
17	rs117991338	70760246	0.94	0.331738599837001	0.8	2.21533462382677	0.00956357902654996	0.02738384419659	0.0089	0.0071	0.0916	0.0161	0.0465	0.0239	0.0186	0.0283	0.0019	0.0402	0.0355	0.134	0.0026	0.0443	0.1057	0.0188	0.0205	0.003	0.0017	0.0175	0.0224	0.1183	0.0312	0.1027	0.0511	0.0019
17	rs8073197	70763353	0.94	0.331738599837001	0.8	2.21533462382677	0.00953864656165686	0.020404430872072	0.0089	0.0071	0.0915	0.0161	0.0468	0.024	0.0186	0.0283	0.0019	0.0403	0.0355	0.1339	0.0025	0.0443	0.1056	0.0189	0.0205	0.003	0.0017	0.0174	0.0223	0.1182	0.0312	0.1027	0.051	0.0018
17	rs111653342	70766373	0.94	0.331738599837001	0.79	2.34972713773139	0.0104410519973866	0.0318542192161454	0.0089	0.0072	0.0914	0.0162	0.047	0.0241	0.0187	0.0284	0.0019	0.0403	0.0356	0.1336	0.0025	0.0444	0.1056	0.0191	0.0204	0.003	0.0017	0.0173	0.0222	0.1179	0.0312	0.1026	0.051	0.0018
17	rs2859523	70766971	0.94	0.331738599837001	0.79	2.34972713773139	0.00982072087187328	0.0252902034751081	0.0089	0.0072	0.0914	0.0163	0.047	0.0241	0.0187	0.0285	0.0019	0.0403	0.0356	0.1335	0.0025	0.0445	0.1055	0.0191	0.0204	0.0031	0.0017	0.0172	0.0222	0.1178	0.0312	0.1026	0.051	0.0018
17	rs2567537	70767734	0.94	0.331738599837001	0.79	2.34972713773139	0.00961860432841124	0.0320535272151164	0.0089	0.0072	0.0914	0.0163	0.0471	0.0242	0.0188	0.0285	0.0019	0.0402	0.0357	0.1334	0.0025	0.0445	0.1056	0.0192	0.0205	0.0031	0.0017	0.0172	0.0222	0.1177	0.0312	0.1025	0.051	0.0018
17	rs79854202	70767776	0.94	0.331738599837001	0.79	2.34972713773139	0.0099383844617864	0.0380265792643698	0.0089	0.0072	0.0914	0.0163	0.0471	0.0242	0.0188	0.0285	0.0019	0.0402	0.0356	0.1334	0.0025	0.0445	0.1055	0.0192	0.0205	0.0032	0.0017	0.0172	0.0222	0.1177	0.0312	0.1025	0.051	0.0018
17	rs755676	70768620	0.94	0.331738599837001	0.8	2.21533462382677	0.0167004835568274	0.0791252688413024	0.0089	0.0072	0.0914	0.0164	0.0472	0.0243	0.0189	0.0285	0.0019	0.0403	0.0357	0.1332	0.0025	0.0445	0.1053	0.0193	0.0205	0.0032	0.0017	0.0171	0.0222	0.1176	0.0312	0.1022	0.051	0.0018
17	rs57649115	70770815	0.93	0.375229593708928	0.79	2.34972713773139	0.051137487048655	0.0295075739799362	0.0088	0.0067	0.0901	0.0175	0.05	0.0251	0.0188	0.0281	0.0022	0.0395	0.037	0.1286	0.0023	0.0447	0.1083	0.0191	0.0215	0.0034	0.0019	0.0167	0.0214	0.1136	0.0315	0.1026	0.0527	0.0016
17	rs2163515	70772948	0.91	0.473491286898298	0.78	2.48871730022009	0.108446328444252	0.0445739686724164	0.0087	0.0066	0.0896	0.0179	0.0509	0.0253	0.0188	0.0281	0.0023	0.0394	0.0373	0.1273	0.0022	0.0447	0.1093	0.0189	0.0219	0.0034	0.0019	0.0166	0.0211	0.1121	0.0315	0.1029	0.0534	0.0015
17	rs12450445	70776154	0.91	0.473491286898298	0.77	2.63232594654198	0.0972844050465592	0.0314573291534159	0.0088	0.0066	0.0892	0.018	0.0512	0.0255	0.0188	0.0282	0.0023	0.0395	0.0374	0.127	0.0022	0.0447	0.1095	0.019	0.022	0.0034	0.0019	0.0165	0.0211	0.1121	0.0316	0.1028	0.0532	0.0015
17	rs75671588	70779708	0.91	0.473491286898298	0.77	2.63232594654198	0.106747947900655	0.0341294310901948	0.0087	0.0066	0.0892	0.0181	0.0513	0.0256	0.0187	0.0281	0.0023	0.0394	0.0374	0.1271	0.0022	0.0447	0.1095	0.019	0.0221	0.0033	0.0019	0.0165	0.0212	0.112	0.0315	0.1027	0.0531	0.0015
17	rs7220220	70782760	0.91	0.473491286898298	0.77	2.63232594654198	0.108202685298765	0.036264948426198	0.0087	0.0066	0.0892	0.0181	0.0514	0.0256	0.0187	0.028	0.0023	0.0393	0.0374	0.1271	0.0022	0.0448	0.1096	0.0191	0.0222	0.0033	0.0018	0.0165	0.0212	0.1119	0.0314	0.1027	0.0531	0.0015
17	rs2714011	70783734	0.9	0.528487958927512	0.77	2.63232594654198	0.101986785567335	0.0341294310901948	0.0087	0.0066	0.0892	0.0182	0.0515	0.0256	0.0187	0.0279	0.0023	0.0393	0.0374	0.1272	0.0022	0.0448	0.1096	0.0192	0.0222	0.0033	0.0018	0.0166	0.0212	0.1118	0.0314	0.1026	0.0531	0.0015
17	rs72843282	70785470	0.9	0.528487958927512	0.77	2.63232594654198	0.0933851573634652	0.036264948426198	0.0087	0.0066	0.0892	0.0182	0.0516	0.0256	0.0187	0.028	0.0023	0.0394	0.0374	0.1273	0.0021	0.0448	0.1097	0.0193	0.0221	0.0033	0.0018	0.0165	0.0211	0.1117	0.0313	0.1027	0.053	0.0015
17	rs35146735	70786006	0.9	0.528487958927512	0.77	2.63232594654198	0.0890342296540916	0.0350076971733541	0.0088	0.0066	0.0892	0.0182	0.0516	0.0256	0.0187	0.028	0.0023	0.0394	0.0374	0.1273	0.0022	0.0448	0.1098	0.0193	0.0221	0.0033	0.0018	0.0165	0.0211	0.1116	0.0313	0.1026	0.053	0.0015
17	rs2714017	70788741	0.9	0.528487958927512	0.77	2.63232594654198	0.0786052812717102	0.0433646137910952	0.0083	0.0066	0.0894	0.0182	0.0517	0.0256	0.0187	0.028	0.0023	0.0395	0.0377	0.1274	0.0022	0.0447	0.1095	0.0193	0.0221	0.0033	0.0018	0.0165	0.021	0.1115	0.0312	0.103	0.053	0.0015
17	rs74699554	70790276	0.9	0.528487958927512	0.77	2.63232594654198	0.0757647807599279	0.0407118733980016	0.0083	0.0066	0.0894	0.0182	0.0518	0.0256	0.0188	0.028	0.0023	0.0394	0.0377	0.1274	0.0022	0.0448	0.1095	0.0193	0.0221	0.0032	0.0018	0.0165	0.021	0.1114	0.0312	0.1031	0.053	0.0015
17	rs2567494	70796894	0.9	0.528487958927512	0.77	2.63232594654198	0.0663092557093371	0.0438810977199951	0.0083	0.0067	0.0896	0.0183	0.0519	0.0255	0.0188	0.028	0.0022	0.0393	0.0378	0.1272	0.0022	0.0448	0.1096	0.0195	0.022	0.0032	0.0018	0.0165	0.0209	0.111	0.031	0.1034	0.053	0.0015
17	rs10512590	70802589	0.9	0.528487958927512	0.77	2.63232594654198	0.08467488841591	0.0439962412285904	0.0083	0.0067	0.0895	0.0184	0.0521	0.0257	0.0188	0.0281	0.0023	0.0393	0.0379	0.1269	0.0022	0.0447	0.1097	0.0194	0.0222	0.0032	0.0018	0.0165	0.0207	0.1109	0.0309	0.1033	0.0531	0.0015
17	rs7223053	70803618	0.9	0.528487958927512	0.78	2.48871730022009	0.0791592684011383	0.0406562476859755	0.0083	0.0067	0.0895	0.0184	0.0522	0.0255	0.0188	0.028	0.0023	0.0393	0.0379	0.1269	0.0022	0.0447	0.1097	0.0194	0.0222	0.0032	0.0019	0.0165	0.0206	0.1109	0.0308	0.1034	0.0532	0.0015
17	rs62071200	70804046	0.9	0.528487958927512	0.78	2.48871730022009	0.0785389708870032	0.0434218664604836	0.0083	0.0067	0.0895	0.0184	0.0522	0.0255	0.0188	0.028	0.0024	0.0393	0.0381	0.1268	0.0022	0.0446	0.1097	0.0194	0.0222	0.0031	0.0019	0.0165	0.0206	0.1109	0.0308	0.1035	0.0532	0.0015
17	rs9902128	70808881	0.89	0.587533376708783	0.78	2.48871730022009	0.0979694721151993	0.0533212210170156	0.0083	0.0067	0.0895	0.0186	0.0523	0.0255	0.0188	0.0281	0.0024	0.0392	0.0382	0.1266	0.0021	0.0446	0.1097	0.0193	0.0222	0.0031	0.0019	0.0166	0.0207	0.1105	0.0308	0.1032	0.0533	0.0016
17	rs2567488	70810416	0.89	0.587533376708783	0.78	2.48871730022009	0.102247752326598	0.0535721753336495	0.0083	0.0067	0.0896	0.0186	0.0523	0.0255	0.0188	0.0281	0.0024	0.0392	0.0383	0.1265	0.0021	0.0447	0.1097	0.0192	0.0223	0.0031	0.002	0.0166	0.0207	0.1104	0.0307	0.1031	0.0533	0.0016
17	rs71380136	70827600	0.89	0.587533376708783	0.78	2.48871730022009	0.134877162147016	0.0523846925449201	0.0083	0.0068	0.0896	0.0186	0.0527	0.0256	0.019	0.0283	0.0026	0.0392	0.0386	0.1264	0.0022	0.0447	0.1098	0.0189	0.0224	0.0031	0.0021	0.0169	0.0207	0.1094	0.0306	0.1023	0.0534	0.0016
17	rs2008365	70830455	0.89	0.587533376708783	0.79	2.34972713773139	0.132751900938607	0.0463861150393925	0.0083	0.0068	0.0896	0.0186	0.0527	0.0257	0.019	0.0283	0.0026	0.0392	0.0387	0.1264	0.0022	0.0447	0.1098	0.0189	0.0225	0.0032	0.0021	0.0169	0.0207	0.1093	0.0306	0.1022	0.0534	0.0016
17	rs74420932	70839494	0.89	0.587533376708783	0.79	2.34972713773139	0.133396567633972	0.051085675261764	0.0086	0.0069	0.0894	0.0185	0.0533	0.0253	0.0192	0.0286	0.0027	0.0394	0.0392	0.1263	0.0022	0.0447	0.1094	0.0186	0.022	0.0032	0.0021	0.0168	0.0208	0.1086	0.0308	0.1018	0.0538	0.0016
17	rs12948359	70842490	0.89	0.587533376708783	0.79	2.34972713773139	0.125488149148072	0.0512087796089668	0.0086	0.0069	0.0893	0.0185	0.0534	0.0252	0.0192	0.0287	0.0027	0.0395	0.0393	0.1263	0.0022	0.0448	0.1094	0.0186	0.0219	0.0032	0.0021	0.0168	0.0208	0.1085	0.0308	0.1017	0.0538	0.0017
17	rs8074898	70846309	0.89	0.587533376708783	0.79	2.34972713773139	0.133335089702887	0.0504109108230299	0.0087	0.0069	0.0894	0.0186	0.0533	0.0255	0.0193	0.0287	0.0027	0.0394	0.0393	0.1264	0.0021	0.0448	0.1092	0.0187	0.0218	0.0033	0.0021	0.0169	0.0207	0.1083	0.0307	0.1015	0.0538	0.0017
17	rs11868642	70852622	0.88	0.650722301593725	0.79	2.34972713773139	0.143871156235319	0.0539495621488065	0.0087	0.0069	0.0894	0.0184	0.0537	0.0254	0.0193	0.0288	0.0028	0.0395	0.0396	0.1259	0.0023	0.0449	0.1091	0.0185	0.0218	0.0034	0.0021	0.0169	0.0208	0.1079	0.0309	0.1012	0.054	0.0017
17	rs73358742	70857633	0.88	0.650722301593725	0.79	2.34972713773139	0.163320940118538	0.04949709514237	0.0087	0.0069	0.0893	0.0182	0.0538	0.0255	0.0193	0.0289	0.0028	0.0395	0.0398	0.1258	0.0023	0.0449	0.109	0.0185	0.0218	0.0035	0.0022	0.0169	0.0207	0.1077	0.0308	0.1011	0.0539	0.0017
17	rs56192323	70859716	0.88	0.650722301593725	0.8	2.21533462382677	0.170448104159607	0.0474529424759865	0.0088	0.0069	0.0893	0.0182	0.0539	0.0256	0.0193	0.0289	0.0028	0.0395	0.0399	0.1258	0.0023	0.0448	0.1089	0.0184	0.0219	0.0035	0.0022	0.0169	0.0207	0.1076	0.0309	0.101	0.0539	0.0017
17	rs73358751	70868498	0.88	0.650722301593725	0.8	2.21533462382677	0.183190933667249	0.0472149463288111	0.0088	0.0069	0.0892	0.0181	0.0539	0.0257	0.0193	0.0289	0.0028	0.0395	0.0399	0.1258	0.0023	0.0448	0.1088	0.0184	0.0219	0.0036	0.0023	0.0169	0.0207	0.1076	0.0309	0.101	0.054	0.0017
17	rs77291499	70873864	0.88	0.650722301593725	0.8	2.21533462382677	0.18962943151274	0.0487713126614836	0.0088	0.0069	0.0892	0.0181	0.0539	0.0257	0.0193	0.029	0.0029	0.0395	0.04	0.1257	0.0023	0.0448	0.1087	0.0184	0.0219	0.0036	0.0023	0.0169	0.0207	0.1075	0.0309	0.1009	0.054	0.0017
17	rs4476236	70879913	0.88	0.650722301593725	0.8	2.21533462382677	0.188195982667898	0.0479305133119256	0.0088	0.0069	0.0891	0.018	0.054	0.0257	0.0193	0.029	0.0029	0.0396	0.04	0.1257	0.0024	0.0447	0.1087	0.0184	0.0219	0.0036	0.0023	0.0169	0.0207	0.1074	0.031	0.1009	0.054	0.0018
17	rs79120860	70881245	0.88	0.650722301593725	0.8	2.21533462382677	0.191259008723461	0.0495577887879755	0.0088	0.0069	0.0891	0.018	0.054	0.0257	0.0193	0.029	0.0029	0.0396	0.04	0.1257	0.0024	0.0448	0.1086	0.0184	0.0219	0.0036	0.0023	0.0169	0.0207	0.1074	0.031	0.1009	0.0541	0.0018
17	rs4502282	70883473	0.88	0.650722301593725	0.8	2.21533462382677	0.192782058890569	0.048350110809401	0.0089	0.0069	0.089	0.018	0.054	0.0257	0.0192	0.0291	0.0029	0.0397	0.04	0.1257	0.0024	0.0448	0.1085	0.0184	0.0219	0.0037	0.0023	0.0169	0.0206	0.1073	0.031	0.1009	0.0541	0.0018
17	rs113131497	70886530	0.88	0.650722301593725	0.8	2.21533462382677	0.210472159917466	0.0552157708384631	0.0089	0.0069	0.089	0.018	0.054	0.0257	0.0193	0.0291	0.0029	0.0397	0.04	0.1256	0.0024	0.0448	0.1085	0.0185	0.0219	0.0037	0.0024	0.0168	0.0206	0.1071	0.031	0.1007	0.0542	0.0018
17	rs62069566	70895786	0.88	0.650722301593725	0.81	2.0855174679881	0.185571735384781	0.0499226334494273	0.009	0.007	0.0887	0.0181	0.0539	0.0257	0.0193	0.0293	0.003	0.0397	0.0401	0.1254	0.0025	0.0448	0.1083	0.0187	0.0218	0.0038	0.0025	0.0168	0.0205	0.1066	0.0313	0.1003	0.0544	0.002
17	rs77916212	70896559	0.88	0.650722301593725	0.82	1.96025180480106	0.178774587811928	0.0473338785593356	0.009	0.007	0.0887	0.0181	0.0538	0.0257	0.0193	0.0293	0.003	0.0398	0.0401	0.1254	0.0025	0.0448	0.1083	0.0187	0.0218	0.0038	0.0025	0.0168	0.0205	0.1066	0.0313	0.1003	0.0544	0.002
17	rs72847969	70897694	0.88	0.650722301593725	0.83	1.83951206400975	0.193775744255508	0.0515171046324881	0.0091	0.007	0.0887	0.0181	0.0538	0.0257	0.0194	0.0292	0.003	0.0397	0.0401	0.1254	0.0025	0.0448	0.1082	0.0187	0.0218	0.0038	0.0025	0.0167	0.0205	0.1066	0.0313	0.1003	0.0544	0.002
17	rs28463307	70899782	0.88	0.650722301593725	0.83	1.83951206400975	0.201556125285096	0.0529457465454202	0.0091	0.007	0.0887	0.0181	0.0538	0.0257	0.0194	0.0292	0.0031	0.0397	0.0401	0.1253	0.0025	0.0448	0.1081	0.0187	0.0218	0.0038	0.0025	0.0167	0.0205	0.1065	0.0313	0.1001	0.0545	0.0021
17	rs7502006	70902716	0.88	0.650722301593725	0.83	1.83951206400975	0.178081033205242	0.045213328493622	0.0092	0.0071	0.0887	0.0182	0.0537	0.0257	0.0195	0.0293	0.0031	0.0396	0.0402	0.1252	0.0026	0.0449	0.1081	0.0188	0.0218	0.0039	0.0026	0.0167	0.0204	0.1064	0.0313	0.0999	0.0546	0.0021
17	rs12600622	70905451	0.88	0.650722301593725	0.83	1.83951206400975	0.143132419461858	0.0431359396601652	0.0093	0.0073	0.0882	0.0183	0.0541	0.0255	0.0198	0.0296	0.0033	0.0397	0.0409	0.1249	0.0031	0.0454	0.1068	0.0192	0.0217	0.0044	0.003	0.0166	0.0203	0.1051	0.0311	0.0978	0.0556	0.0024
17	rs78691354	70908421	0.87	0.718142804220985	0.83	1.83951206400975	0.151350253750212	0.0802381565494411	0.0097	0.0076	0.0871	0.0184	0.0548	0.0251	0.02	0.0299	0.0038	0.0398	0.0417	0.1241	0.0036	0.0464	0.1054	0.0198	0.0215	0.0051	0.0033	0.0165	0.02	0.1031	0.0311	0.096	0.0567	0.0028
17	rs116973180	70908515	0.87	0.718142804220985	0.83	1.83951206400975	0.151715182760722	0.0809089168701184	0.0097	0.0076	0.0871	0.0184	0.0548	0.0251	0.02	0.0299	0.0038	0.0398	0.0417	0.1241	0.0036	0.0464	0.1054	0.0198	0.0215	0.0051	0.0033	0.0165	0.02	0.1031	0.0311	0.096	0.0567	0.0028
17	rs9898843	70908851	0.87	0.718142804220985	0.82	1.96025180480106	0.151516066079773	0.0783868612179857	0.0097	0.0076	0.0872	0.0184	0.0548	0.0251	0.02	0.0299	0.0038	0.0398	0.0417	0.1239	0.0036	0.0464	0.1053	0.0198	0.0215	0.0051	0.0033	0.0165	0.02	0.1031	0.0311	0.096	0.0567	0.0028
17	rs72848000	70908968	0.87	0.718142804220985	0.82	1.96025180480106	0.159430572357541	0.0863558830275961	0.0097	0.0076	0.0872	0.0184	0.0548	0.0251	0.02	0.0299	0.0038	0.0398	0.0417	0.1239	0.0036	0.0464	0.1053	0.0198	0.0215	0.0051	0.0033	0.0165	0.02	0.1031	0.0311	0.096	0.0567	0.0028
17	rs73345523	70909803	0.87	0.718142804220985	0.82	1.96025180480106	0.218949512630447	0.127548514627829	0.0099	0.0078	0.0863	0.0186	0.0554	0.0248	0.0201	0.0301	0.0039	0.0399	0.0423	0.1235	0.0038	0.0467	0.104	0.02	0.0212	0.0056	0.0035	0.0166	0.0199	0.102	0.0317	0.0941	0.0582	0.003
17	rs7406628	70909998	0.87	0.718142804220985	0.82	1.96025180480106	0.189062851874055	0.12426706791209	0.0099	0.0079	0.0861	0.0186	0.0552	0.0247	0.0202	0.0302	0.0039	0.04	0.0424	0.1234	0.0039	0.0469	0.1035	0.0202	0.0211	0.0057	0.0036	0.0166	0.0199	0.1018	0.032	0.0938	0.0584	0.003
17	rs11867727	70912035	0.87	0.718142804220985	0.82	1.96025180480106	0.167618150939978	0.176754473406879	0.0101	0.0082	0.0852	0.0183	0.0553	0.024	0.0202	0.0306	0.0042	0.0407	0.0426	0.1229	0.0044	0.0468	0.1032	0.0204	0.0208	0.0059	0.0041	0.0164	0.0202	0.0998	0.0331	0.0926	0.0595	0.0034
17	rs12103754	70912339	0.87	0.718142804220985	0.82	1.96025180480106	0.147696889869641	0.161269788849261	0.0101	0.0082	0.0851	0.0183	0.0551	0.024	0.0202	0.0307	0.0043	0.0408	0.0426	0.1228	0.0044	0.0467	0.1032	0.0204	0.0208	0.0059	0.0041	0.0165	0.0202	0.0998	0.0332	0.0926	0.0596	0.0035
17	rs73345528	70912734	0.87	0.718142804220985	0.82	1.96025180480106	0.16716089099809	0.213198340012011	0.0101	0.0082	0.0852	0.0182	0.0552	0.0238	0.0202	0.0307	0.0043	0.0408	0.0425	0.1227	0.0044	0.0468	0.1032	0.0204	0.0209	0.0059	0.0041	0.0165	0.0203	0.0996	0.0332	0.0923	0.0596	0.0035
17	rs9905456	70916124	0.88	0.650722301593725	0.82	1.96025180480106	0.156844980884074	0.233684375168443	0.0104	0.0084	0.0846	0.0179	0.0552	0.0235	0.0203	0.0306	0.0044	0.0412	0.0423	0.1224	0.0047	0.0469	0.1029	0.0203	0.0209	0.0061	0.0042	0.0168	0.0201	0.0986	0.0339	0.092	0.0599	0.004
17	rs8069126	70916464	0.88	0.650722301593725	0.82	1.96025180480106	0.219441956494774	0.307902109894629	0.0105	0.0086	0.0846	0.0178	0.0552	0.0235	0.0203	0.0307	0.0044	0.0413	0.0423	0.122	0.0048	0.0471	0.1025	0.0203	0.0209	0.0062	0.0042	0.0167	0.0202	0.0981	0.034	0.0918	0.06	0.0042
17	rs112874269	70917290	0.88	0.650722301593725	0.82	1.96025180480106	0.387756158350388	0.300261349136831	0.0106	0.0084	0.0841	0.0178	0.0553	0.0231	0.0204	0.0305	0.0045	0.0418	0.0421	0.1223	0.0049	0.0471	0.1024	0.0204	0.021	0.0063	0.0042	0.017	0.0203	0.0971	0.0343	0.0914	0.0602	0.0043
17	rs41335744	70918396	0.88	0.650722301593725	0.82	1.96025180480106	0.310302669403507	0.286678328200725	0.0109	0.0085	0.0834	0.0177	0.0555	0.0226	0.0205	0.0303	0.0046	0.0424	0.0418	0.1224	0.0052	0.047	0.1021	0.0205	0.021	0.0065	0.0043	0.0173	0.0206	0.0958	0.0349	0.0908	0.0607	0.0045
17	rs17780885	70919212	0.87	0.718142804220985	0.82	1.96025180480106	0.309509998722755	0.368347305400649	0.0111	0.0086	0.0826	0.0177	0.0555	0.0222	0.0205	0.0302	0.0048	0.0434	0.0413	0.1222	0.0054	0.0472	0.1016	0.0206	0.021	0.0067	0.0043	0.0178	0.0209	0.0946	0.0354	0.0904	0.0609	0.0047
17	rs8076418	70921917	0.85	0.865999623192944	0.82	1.96025180480106	0.402128331512459	0.623571219831331	0.0121	0.0082	0.0794	0.0175	0.054	0.0212	0.0214	0.0309	0.0054	0.0448	0.0415	0.1208	0.0063	0.0474	0.1003	0.0223	0.0211	0.0077	0.0045	0.0187	0.0226	0.0895	0.0377	0.0901	0.0606	0.0056
17	rs76755435	70927865	0.84	0.946582027722497	0.82	1.96025180480106	0.398285018580878	0.649151202791446	0.0122	0.0082	0.0792	0.0175	0.0539	0.0211	0.0215	0.0308	0.0054	0.0448	0.0415	0.1208	0.0064	0.0474	0.1002	0.0223	0.0211	0.0078	0.0045	0.0187	0.0228	0.0892	0.0378	0.0901	0.0606	0.0056
17	rs117654830	70933162	0.84	0.946582027722497	0.82	1.96025180480106	0.385478898617549	0.653096437348121	0.0122	0.0082	0.0792	0.0175	0.0539	0.0211	0.0215	0.0307	0.0054	0.0449	0.0415	0.1208	0.0064	0.0475	0.1001	0.0224	0.0211	0.0078	0.0046	0.0188	0.0228	0.089	0.0379	0.0901	0.0605	0.0057
17	rs2466515	70938620	0.84	0.946582027722497	0.82	1.96025180480106	0.300520014062393	0.627334928666887	0.0122	0.0082	0.0791	0.0175	0.0539	0.0211	0.0215	0.0308	0.0054	0.0449	0.0416	0.1207	0.0064	0.0475	0.1	0.0224	0.0211	0.0078	0.0046	0.0189	0.0229	0.0889	0.038	0.0902	0.0605	0.0057
17	rs2466517	70943990	0.84	0.946582027722497	0.83	1.83951206400975	0.51400367303205	0.637494245936167	0.0124	0.0082	0.078	0.0173	0.0537	0.0207	0.0216	0.0308	0.0055	0.045	0.0416	0.1207	0.0064	0.0473	0.1	0.0228	0.0211	0.0079	0.0046	0.0193	0.0231	0.088	0.0386	0.0908	0.0603	0.0058
17	rs4969040	70947492	0.82	1.12138066584829	0.83	1.83951206400975	0.4293145586958	0.69418073042295	0.0128	0.0082	0.0763	0.0171	0.0534	0.02	0.0219	0.0308	0.0057	0.0452	0.0415	0.1205	0.0066	0.047	0.0998	0.0233	0.021	0.0082	0.0047	0.0202	0.0235	0.0864	0.0396	0.0918	0.0599	0.0061
17	rs2452918	70947580	0.82	1.12138066584829	0.83	1.83951206400975	0.410843523407576	0.730117494130442	0.0128	0.0083	0.0761	0.017	0.0534	0.02	0.0218	0.0307	0.0057	0.0453	0.0416	0.1204	0.0068	0.047	0.0996	0.0233	0.0209	0.0082	0.0047	0.0204	0.0235	0.0865	0.0397	0.0918	0.0599	0.0061
17	rs75630899	70949108	0.82	1.12138066584829	0.83	1.83951206400975	0.674811353520957	0.859587282398376	0.013	0.008	0.0754	0.0166	0.0533	0.0195	0.0215	0.0309	0.006	0.0456	0.0415	0.1201	0.007	0.0469	0.0997	0.0234	0.0208	0.0084	0.0048	0.0206	0.0236	0.0866	0.0401	0.092	0.0599	0.0062
17	rs8079736	70949409	0.82	1.12138066584829	0.83	1.83951206400975	0.634343354512939	0.84733965667998	0.013	0.0079	0.0753	0.0165	0.0534	0.0192	0.0215	0.0309	0.0061	0.0457	0.0415	0.1202	0.007	0.0469	0.0996	0.0234	0.0207	0.0085	0.0049	0.0205	0.0235	0.0866	0.0402	0.0921	0.06	0.0063
17	rs74661670	70950476	0.82	1.12138066584829	0.83	1.83951206400975	0.855545890169189	0.826957224714608	0.0131	0.0078	0.0752	0.0162	0.0529	0.0189	0.0212	0.0307	0.0061	0.0457	0.0414	0.1206	0.0071	0.047	0.1004	0.0232	0.0206	0.0086	0.0049	0.0205	0.0234	0.0869	0.0404	0.0925	0.06	0.0062
17	rs11651055	70951399	0.82	1.12138066584829	0.83	1.83951206400975	0.831563628319795	0.811585585120243	0.0132	0.0078	0.0752	0.0161	0.0527	0.0187	0.0211	0.0305	0.0061	0.0457	0.0414	0.1208	0.0071	0.047	0.1007	0.0232	0.0205	0.0086	0.0049	0.0206	0.0233	0.087	0.0404	0.0926	0.06	0.0062
17	rs28677989	70952376	0.82	1.12138066584829	0.83	1.83951206400975	0.854259509162113	0.813273487900691	0.0132	0.0078	0.0752	0.016	0.0525	0.0186	0.021	0.0304	0.0061	0.0457	0.0414	0.1209	0.0071	0.0471	0.101	0.0231	0.0205	0.0086	0.0049	0.0206	0.0233	0.0871	0.0405	0.0928	0.0599	0.0062
17	rs75833852	70952861	0.82	1.12138066584829	0.83	1.83951206400975	0.849122218315294	0.801932830706549	0.0132	0.0078	0.0752	0.0159	0.0525	0.0186	0.021	0.0304	0.0061	0.0457	0.0414	0.121	0.0071	0.0471	0.1012	0.0231	0.0205	0.0086	0.0049	0.0206	0.0233	0.0871	0.0405	0.0929	0.0599	0.0062
17	rs35037458	70957223	0.82	1.12138066584829	0.83	1.83951206400975	0.877458490431699	0.803769562710414	0.0132	0.0076	0.075	0.0156	0.0519	0.0181	0.0207	0.03	0.0061	0.0453	0.0414	0.1219	0.0071	0.0476	0.1026	0.0229	0.0204	0.0085	0.0049	0.0206	0.0231	0.0875	0.0409	0.0935	0.0593	0.006
17	rs74348594	70958423	0.82	1.12138066584829	0.84	1.72327082949054	0.924556285363776	0.788185934639549	0.0132	0.0076	0.0749	0.0155	0.0516	0.018	0.0206	0.0299	0.0061	0.0452	0.0414	0.1221	0.0071	0.0477	0.103	0.0229	0.0203	0.0085	0.0049	0.0206	0.0231	0.0877	0.041	0.0937	0.0592	0.0059
17	rs76376645	70960217	0.82	1.12138066584829	0.84	1.72327082949054	0.959306487924789	0.775705434031466	0.0132	0.0075	0.0749	0.0153	0.0514	0.0179	0.0204	0.0298	0.0061	0.0451	0.0415	0.1223	0.0071	0.0478	0.1035	0.0228	0.0203	0.0085	0.0049	0.0206	0.0231	0.0879	0.0412	0.094	0.059	0.0059
17	rs77949330	70961602	0.82	1.12138066584829	0.84	1.72327082949054	0.946600942689064	0.758426214163111	0.0132	0.0075	0.0749	0.0153	0.0514	0.0178	0.0203	0.0297	0.0061	0.045	0.0415	0.1223	0.0071	0.0478	0.1036	0.0228	0.0203	0.0085	0.0049	0.0206	0.0231	0.088	0.0413	0.094	0.0589	0.0059
17	rs2344871	70966049	0.82	1.12138066584829	0.84	1.72327082949054	0.95374445470961	0.762359664091457	0.0132	0.0075	0.0746	0.0152	0.0513	0.0178	0.0203	0.0297	0.0061	0.0449	0.0416	0.1225	0.0071	0.0479	0.104	0.0228	0.0203	0.0084	0.0048	0.0206	0.023	0.0881	0.0414	0.0943	0.0588	0.0058
17	rs4968998	70968327	0.82	1.12138066584829	0.84	1.72327082949054	0.971572920087528	0.755856735399758	0.0132	0.0075	0.0745	0.0152	0.0512	0.0178	0.0203	0.0296	0.0061	0.0449	0.0416	0.1226	0.007	0.0479	0.1041	0.0228	0.0203	0.0084	0.0048	0.0206	0.0231	0.0881	0.0414	0.0943	0.0587	0.0058
17	rs114357409	70973189	0.82	1.12138066584829	0.84	1.72327082949054	1.01885300959467	0.808365284687135	0.0132	0.0075	0.0745	0.0151	0.0511	0.0176	0.0201	0.0296	0.006	0.0447	0.0416	0.1227	0.007	0.0479	0.1046	0.0227	0.0202	0.0084	0.0048	0.0206	0.023	0.0882	0.0417	0.0946	0.0585	0.0057
17	rs118034768	70975370	0.82	1.12138066584829	0.84	1.72327082949054	0.956102473357751	0.851211553578613	0.0131	0.0074	0.0746	0.015	0.0512	0.0175	0.0199	0.0296	0.006	0.0444	0.0417	0.1229	0.007	0.0474	0.1051	0.0227	0.0201	0.0084	0.0048	0.0206	0.0231	0.0886	0.0419	0.0949	0.0583	0.0056
17	rs9898678	70975887	0.82	1.12138066584829	0.86	1.50416405558766	0.847279226249538	0.81480858684467	0.0131	0.0074	0.0747	0.015	0.0512	0.0175	0.0199	0.0296	0.006	0.0444	0.0417	0.1229	0.007	0.0474	0.1053	0.0226	0.0201	0.0084	0.0048	0.0206	0.0231	0.0887	0.0419	0.0949	0.0583	0.0055
17	rs17781029	70978662	0.82	1.12138066584829	0.87	1.40123301501992	1.09841562683311	0.869224637793109	0.0131	0.0073	0.0748	0.0148	0.0508	0.0172	0.0196	0.0295	0.0063	0.044	0.0416	0.1233	0.0069	0.0474	0.106	0.0224	0.0201	0.0084	0.0048	0.0206	0.0235	0.0889	0.042	0.0951	0.0582	0.0056
17	rs28551484	70981194	0.81	1.21571301420429	0.87	1.40123301501992	1.15805126406949	0.861916872470796	0.0131	0.0073	0.0749	0.0147	0.0506	0.0171	0.0194	0.0295	0.0064	0.0439	0.0415	0.1236	0.0068	0.0473	0.1064	0.0222	0.02	0.0084	0.0048	0.0206	0.0237	0.089	0.042	0.0952	0.0582	0.0056
17	rs61172383	70983858	0.81	1.21571301420429	0.87	1.40123301501992	1.18392261588528	0.85183139615615	0.0131	0.0073	0.0748	0.0147	0.0506	0.0172	0.0196	0.0295	0.0065	0.0438	0.0414	0.124	0.0068	0.0474	0.1065	0.0221	0.0201	0.0084	0.0048	0.0206	0.0237	0.089	0.0421	0.0953	0.0579	0.0055
17	rs17183537	70985661	0.81	1.21571301420429	0.87	1.40123301501992	1.23409073405491	0.85648318620293	0.0131	0.0073	0.0747	0.0147	0.0505	0.0171	0.0195	0.0294	0.0065	0.0437	0.0414	0.1241	0.0068	0.0474	0.1066	0.0221	0.0201	0.0085	0.0047	0.0206	0.0237	0.0891	0.0421	0.0953	0.0579	0.0055
17	rs12947636	70992566	0.82	1.12138066584829	0.86	1.50416405558766	1.42788185065275	0.862849071888912	0.0131	0.0074	0.0744	0.0144	0.0503	0.017	0.0194	0.0294	0.0066	0.0436	0.0413	0.1247	0.0069	0.0474	0.107	0.0221	0.0201	0.0085	0.0047	0.0205	0.0237	0.0891	0.0421	0.0954	0.0578	0.0055
17	rs112462558	70993357	0.82	1.12138066584829	0.86	1.50416405558766	1.49630736040753	0.856948652887409	0.0131	0.0073	0.0744	0.0144	0.0503	0.017	0.0194	0.0294	0.0066	0.0436	0.0413	0.1247	0.0069	0.0474	0.1069	0.0221	0.0201	0.0085	0.0047	0.0205	0.0237	0.0891	0.0421	0.0954	0.0579	0.0055
17	rs72850948	70993397	0.82	1.12138066584829	0.86	1.50416405558766	1.49821366150191	0.849352586622381	0.0131	0.0073	0.0744	0.0144	0.0503	0.017	0.0194	0.0294	0.0066	0.0436	0.0413	0.1247	0.0069	0.0474	0.1069	0.0221	0.0201	0.0085	0.0047	0.0205	0.0237	0.0891	0.0421	0.0954	0.0579	0.0055
17	rs11077651	70998627	0.82	1.12138066584829	0.86	1.50416405558766	1.83833549990362	0.82726527443689	0.013	0.0073	0.0744	0.0143	0.0499	0.0168	0.0195	0.0292	0.0067	0.0434	0.0412	0.1254	0.0069	0.0473	0.1072	0.0225	0.0202	0.0086	0.0045	0.0206	0.0237	0.0893	0.0423	0.0952	0.0576	0.0055
17	rs4969047	70998721	0.82	1.12138066584829	0.86	1.50416405558766	1.96615740382739	0.823416383437796	0.013	0.0073	0.0744	0.0143	0.0499	0.0168	0.0195	0.0292	0.0068	0.0434	0.0413	0.1255	0.0069	0.0472	0.1071	0.0224	0.0202	0.0087	0.0045	0.0205	0.0236	0.0893	0.0423	0.0952	0.0574	0.0055
17	rs9904808	70998885	0.82	1.12138066584829	0.86	1.50416405558766	2.07038920738319	0.826033219856132	0.013	0.0074	0.0744	0.0143	0.0499	0.0168	0.0195	0.0291	0.0069	0.0434	0.0413	0.1255	0.007	0.047	0.107	0.0224	0.0203	0.0087	0.0045	0.0205	0.0236	0.0893	0.0423	0.0952	0.0574	0.0055
17	rs77337243	71000766	0.82	1.12138066584829	0.86	1.50416405558766	2.06286878625709	0.914904821542044	0.0128	0.0076	0.0743	0.0143	0.05	0.0168	0.0196	0.0288	0.0069	0.0436	0.0412	0.126	0.0072	0.0466	0.1073	0.0223	0.0203	0.0088	0.0048	0.0207	0.0238	0.0896	0.0421	0.0949	0.0564	0.0054
17	rs9916009	71001479	0.82	1.12138066584829	0.87	1.40123301501992	1.82917181546654	0.872961139119163	0.0128	0.0077	0.0742	0.0144	0.05	0.0169	0.0196	0.0288	0.007	0.0436	0.0412	0.1262	0.0073	0.0465	0.1074	0.0222	0.0204	0.0088	0.005	0.0207	0.0239	0.0897	0.042	0.0947	0.0561	0.0054
17	rs9913553	71001529	0.82	1.12138066584829	0.87	1.40123301501992	1.83693297604608	0.869691520715289	0.0128	0.0077	0.0742	0.0144	0.0501	0.0169	0.0196	0.0288	0.007	0.0436	0.0412	0.1262	0.0073	0.0465	0.1074	0.0222	0.0204	0.0088	0.005	0.0207	0.0239	0.0897	0.042	0.0947	0.0561	0.0054
17	rs35413744	71001576	0.82	1.12138066584829	0.86	1.50416405558766	1.82960269458989	0.864714092422642	0.0128	0.0077	0.0742	0.0144	0.0501	0.0169	0.0196	0.0288	0.007	0.0436	0.0412	0.1262	0.0073	0.0465	0.1074	0.0222	0.0204	0.0088	0.005	0.0207	0.0239	0.0897	0.042	0.0947	0.0561	0.0054
17	rs34613403	71002351	0.82	1.12138066584829	0.86	1.50416405558766	1.70098245255813	0.850436881732048	0.0129	0.0078	0.0739	0.0144	0.0502	0.017	0.0197	0.0288	0.0069	0.0439	0.0413	0.1265	0.0071	0.0466	0.1076	0.0222	0.0204	0.0088	0.005	0.0207	0.0239	0.0894	0.0418	0.0942	0.056	0.0055
17	rs11871549	71004498	0.82	1.12138066584829	0.86	1.50416405558766	1.59495376899003	0.901715498189454	0.013	0.008	0.0733	0.0144	0.0502	0.017	0.0196	0.0289	0.0069	0.0438	0.0415	0.1272	0.0073	0.0469	0.1074	0.022	0.0203	0.0091	0.0052	0.0205	0.0239	0.0892	0.0416	0.0941	0.0557	0.0055
17	rs7211745	71013260	0.82	1.12138066584829	0.86	1.50416405558766	1.43577756483357	0.940607038536497	0.0133	0.0085	0.0723	0.0147	0.05	0.0174	0.0196	0.0284	0.0067	0.0437	0.0418	0.1287	0.0074	0.0468	0.1069	0.0213	0.0207	0.0095	0.0053	0.0204	0.0238	0.09	0.0413	0.0933	0.0551	0.0054
17	rs76383776	71013399	0.82	1.12138066584829	0.86	1.50416405558766	1.40027638527824	0.930498456599909	0.0132	0.0085	0.0723	0.0147	0.05	0.0174	0.0196	0.0283	0.0067	0.0437	0.0418	0.1287	0.0074	0.0468	0.107	0.0213	0.0207	0.0095	0.0053	0.0204	0.0238	0.09	0.0413	0.0933	0.0551	0.0054
17	rs12450535	71017290	0.82	1.12138066584829	0.86	1.50416405558766	1.40203869676189	0.931603024268745	0.0132	0.0085	0.0722	0.0148	0.05	0.0174	0.0196	0.0283	0.0067	0.0437	0.0419	0.1287	0.0074	0.0468	0.107	0.0213	0.0208	0.0095	0.0053	0.0204	0.0238	0.0901	0.0413	0.0933	0.0551	0.0054
17	rs73350937	71022863	0.82	1.12138066584829	0.87	1.40123301501992	1.35503784437388	0.927659339281351	0.0133	0.0085	0.0721	0.0148	0.05	0.0175	0.0199	0.0282	0.0067	0.0437	0.0419	0.1287	0.0075	0.0468	0.1069	0.0212	0.0208	0.0094	0.0053	0.0204	0.0237	0.0902	0.0413	0.0931	0.0551	0.0054
17	rs76963034	71024614	0.82	1.12138066584829	0.86	1.50416405558766	1.33575233810733	0.934286630650781	0.0133	0.0084	0.072	0.0148	0.05	0.0175	0.0201	0.0282	0.0067	0.0437	0.042	0.1287	0.0075	0.0468	0.1068	0.0212	0.0208	0.0094	0.0054	0.0204	0.0237	0.0902	0.0413	0.093	0.0551	0.0055
17	rs903104	71024702	0.82	1.12138066584829	0.86	1.50416405558766	1.3293150337557	0.937445777258164	0.0133	0.0084	0.0719	0.0148	0.05	0.0175	0.0201	0.0282	0.0068	0.0437	0.042	0.1287	0.0075	0.0468	0.1068	0.0212	0.0208	0.0094	0.0054	0.0204	0.0237	0.0902	0.0413	0.093	0.0551	0.0055
17	rs72850972	71031785	0.82	1.12138066584829	0.86	1.50416405558766	1.21669058695749	0.923403912021053	0.0133	0.0084	0.0718	0.0147	0.0501	0.0176	0.0201	0.0282	0.0066	0.0438	0.042	0.1291	0.0077	0.047	0.1064	0.021	0.021	0.0092	0.0055	0.0202	0.0238	0.0907	0.0415	0.0929	0.0549	0.0053
17	rs75789722	71033865	0.82	1.12138066584829	0.87	1.40123301501992	1.2153917521467	0.924506795762413	0.0134	0.0085	0.0717	0.0147	0.0501	0.0176	0.02	0.0282	0.0067	0.0437	0.042	0.1291	0.0077	0.047	0.1064	0.0211	0.0211	0.0091	0.0055	0.0203	0.0237	0.0907	0.0414	0.0928	0.0548	0.0054
17	rs1552846	71035613	0.82	1.12138066584829	0.87	1.40123301501992	1.19901724542286	0.933812941510914	0.0134	0.0085	0.0716	0.0147	0.0503	0.0176	0.02	0.0282	0.0067	0.0437	0.0419	0.1291	0.0077	0.047	0.1064	0.0212	0.0211	0.0091	0.0055	0.0203	0.0236	0.0907	0.0414	0.0927	0.0548	0.0054
17	rs79583390	71037218	0.82	1.12138066584829	0.87	1.40123301501992	1.20714746194656	0.963588745462093	0.0135	0.0085	0.0715	0.0148	0.0503	0.0175	0.02	0.0282	0.0067	0.0437	0.0418	0.129	0.0078	0.0468	0.1063	0.0213	0.0211	0.0092	0.0056	0.0203	0.0235	0.0909	0.0414	0.0928	0.0546	0.0054
17	rs9916389	71038081	0.82	1.12138066584829	0.87	1.40123301501992	1.23259821692995	0.981095331656846	0.0135	0.0085	0.0714	0.0148	0.0503	0.0175	0.02	0.0283	0.0067	0.0437	0.0418	0.1289	0.0078	0.0468	0.1063	0.0213	0.0211	0.0092	0.0056	0.0203	0.0235	0.0909	0.0414	0.0927	0.0545	0.0054
17	rs11869051	71041136	0.84	0.946582027722497	0.87	1.40123301501992	1.43548118486259	1.89208215162691	0.0143	0.0093	0.0666	0.0157	0.0503	0.0171	0.0196	0.0285	0.0075	0.0428	0.0419	0.1344	0.0095	0.0477	0.1019	0.0194	0.0218	0.0109	0.0064	0.0202	0.0235	0.093	0.0397	0.0914	0.0523	0.0066
17	rs903101	71041589	0.85	0.865999623192944	0.87	1.40123301501992	1.36656200792519	1.9981585869738	0.0143	0.0097	0.0664	0.0155	0.0501	0.017	0.0192	0.0282	0.0075	0.0427	0.0417	0.1364	0.0093	0.0484	0.1015	0.0189	0.0216	0.0111	0.0064	0.0201	0.0233	0.0941	0.0395	0.091	0.0514	0.0068
17	rs903102	71042412	0.86	0.789876638244022	0.87	1.40123301501992	1.14832801491098	2.07219096507116	0.0144	0.0103	0.0656	0.0152	0.0495	0.0167	0.0185	0.028	0.0072	0.0426	0.042	0.1396	0.0091	0.0494	0.1001	0.0178	0.021	0.0111	0.0065	0.0196	0.023	0.0966	0.0392	0.0919	0.0508	0.007
17	rs903103	71042484	0.86	0.789876638244022	0.87	1.40123301501992	1.16634588945328	2.08534584738099	0.0144	0.0103	0.0656	0.0152	0.0494	0.0167	0.0185	0.028	0.0072	0.0426	0.042	0.1398	0.0091	0.0494	0.1	0.0178	0.021	0.0111	0.0065	0.0196	0.0229	0.0967	0.0391	0.0919	0.0507	0.007
17	rs72850980	71045079	0.87	0.718142804220985	0.87	1.40123301501992	1.24072218243272	2.30165038846882	0.0145	0.0108	0.0658	0.0151	0.0486	0.0166	0.0187	0.0275	0.0073	0.043	0.0416	0.1427	0.0093	0.0492	0.0985	0.018	0.0212	0.0112	0.0065	0.0192	0.0226	0.0981	0.0379	0.0923	0.0485	0.0074
17	rs34594369	71051695	0.87	0.718142804220985	0.87	1.40123301501992	1.11926280623682	2.31736048794474	0.0145	0.0109	0.0659	0.0151	0.0485	0.0166	0.0188	0.0275	0.0073	0.043	0.0419	0.143	0.0093	0.0493	0.0983	0.018	0.0212	0.0113	0.0065	0.0192	0.0225	0.0983	0.0378	0.0923	0.0484	0.0075
17	rs9909683	71052880	0.87	0.718142804220985	0.87	1.40123301501992	1.12519625962197	2.32540338716939	0.0145	0.0109	0.0659	0.0151	0.0485	0.0166	0.0188	0.0275	0.0073	0.0431	0.0419	0.1431	0.0093	0.0493	0.0983	0.018	0.0213	0.0113	0.0065	0.0192	0.0225	0.0984	0.0378	0.0923	0.0484	0.0075
17	rs9890084	71053764	0.87	0.718142804220985	0.87	1.40123301501992	1.12735695778662	2.34296359261266	0.0145	0.0109	0.0659	0.0152	0.0485	0.0166	0.0188	0.0275	0.0073	0.0431	0.0419	0.1433	0.0093	0.0493	0.0982	0.0179	0.0213	0.0112	0.0065	0.0192	0.0225	0.0983	0.0378	0.0923	0.0484	0.0075
17	rs62073132	71056033	0.87	0.718142804220985	0.87	1.40123301501992	1.12402656657939	2.41483632818413	0.0146	0.0109	0.0659	0.0152	0.0485	0.0166	0.0188	0.0275	0.0073	0.0431	0.0419	0.1434	0.0093	0.0493	0.0981	0.018	0.0213	0.0112	0.0065	0.0193	0.0225	0.0983	0.0378	0.0922	0.0484	0.0075
17	rs79796862	71059869	0.87	0.718142804220985	0.87	1.40123301501992	1.13520322224607	2.5068907692633	0.0147	0.0109	0.066	0.0151	0.0486	0.0167	0.0186	0.0276	0.0073	0.0433	0.0419	0.1435	0.0092	0.0493	0.098	0.018	0.0213	0.0112	0.0065	0.0194	0.0226	0.0981	0.0377	0.0921	0.0483	0.0075
17	rs2172545	71060835	0.87	0.718142804220985	0.87	1.40123301501992	1.22421581624698	2.66430617232047	0.0146	0.0109	0.066	0.0151	0.0486	0.0167	0.0186	0.0276	0.0073	0.0432	0.042	0.1435	0.0093	0.0493	0.098	0.018	0.0212	0.0113	0.0065	0.0194	0.0226	0.0981	0.0378	0.0921	0.0483	0.0076
17	rs76491345	71061576	0.87	0.718142804220985	0.87	1.40123301501992	1.25994601262533	2.77589310307552	0.0146	0.0109	0.0659	0.0151	0.0486	0.0167	0.0185	0.0276	0.0074	0.0433	0.0421	0.1435	0.0093	0.0493	0.0979	0.0179	0.0212	0.0113	0.0065	0.0195	0.0226	0.098	0.0378	0.0921	0.0483	0.0076
17	rs903107	71061934	0.87	0.718142804220985	0.86	1.50416405558766	1.27625718302412	2.82991393540116	0.0146	0.011	0.0658	0.0151	0.0486	0.0167	0.0185	0.0276	0.0074	0.0433	0.0421	0.1435	0.0093	0.0493	0.0978	0.0179	0.0212	0.0113	0.0065	0.0195	0.0227	0.098	0.0378	0.0921	0.0483	0.0076
17	rs72850988	71062227	0.87	0.718142804220985	0.86	1.50416405558766	1.24774210006414	2.74566303240293	0.0146	0.0109	0.0659	0.0151	0.0486	0.0167	0.0185	0.0276	0.0074	0.0432	0.0419	0.1436	0.0093	0.0493	0.098	0.0179	0.0212	0.0113	0.0065	0.0195	0.0226	0.0981	0.0378	0.0922	0.0483	0.0076
17	rs7222812	71065944	0.87	0.718142804220985	0.86	1.50416405558766	1.17338253357861	2.69089776559119	0.0146	0.011	0.0658	0.0151	0.0485	0.0167	0.0185	0.0276	0.0073	0.0431	0.0419	0.1434	0.0093	0.0493	0.098	0.018	0.0213	0.0113	0.0065	0.0194	0.0226	0.0982	0.0379	0.0921	0.0484	0.0076
17	rs112415234	71066126	0.87	0.718142804220985	0.86	1.50416405558766	1.16671102099942	2.6544583013936	0.0146	0.011	0.0658	0.0151	0.0485	0.0167	0.0185	0.0276	0.0073	0.0431	0.0419	0.1434	0.0093	0.0493	0.098	0.018	0.0213	0.0113	0.0065	0.0194	0.0226	0.0982	0.0379	0.0921	0.0484	0.0076
17	rs8081059	71068719	0.87	0.718142804220985	0.86	1.50416405558766	1.1074332578109	2.62030241549117	0.0146	0.011	0.0659	0.0151	0.0485	0.0167	0.0184	0.0275	0.0072	0.0432	0.0419	0.1435	0.0093	0.0493	0.098	0.0179	0.0212	0.0113	0.0065	0.0193	0.0226	0.0984	0.0378	0.092	0.0483	0.0076
17	rs28564503	71072514	0.88	0.650722301593725	0.86	1.50416405558766	0.97777269708006	2.27665172826646	0.0142	0.011	0.0662	0.0152	0.0485	0.0169	0.0183	0.0272	0.0071	0.0437	0.0417	0.1445	0.009	0.0489	0.0976	0.0177	0.0215	0.0111	0.0062	0.0193	0.0225	0.1	0.0374	0.0916	0.0484	0.0076
17	rs118129624	71072751	0.88	0.650722301593725	0.86	1.50416405558766	0.961585712989604	2.24950282400997	0.0142	0.011	0.0662	0.0151	0.0486	0.0169	0.0182	0.0272	0.007	0.0437	0.0417	0.1445	0.009	0.049	0.0976	0.0177	0.0215	0.0111	0.0062	0.0193	0.0225	0.1001	0.0374	0.0915	0.0484	0.0076
17	rs34681720	71079674	0.88	0.650722301593725	0.86	1.50416405558766	0.95214574165097	2.08750935394256	0.0137	0.0111	0.0659	0.015	0.0489	0.0172	0.0178	0.0271	0.0068	0.0445	0.0413	0.147	0.0087	0.0487	0.0979	0.0172	0.022	0.0107	0.0058	0.0191	0.0219	0.1024	0.0367	0.0898	0.0486	0.0077
17	rs77702743	71080761	0.88	0.650722301593725	0.86	1.50416405558766	0.959137745245438	2.03207490709076	0.0137	0.0111	0.0659	0.015	0.0489	0.0173	0.0177	0.0271	0.0068	0.0444	0.0412	0.1471	0.0086	0.0487	0.0979	0.0172	0.022	0.0107	0.0058	0.0191	0.0219	0.1029	0.0366	0.0898	0.0485	0.0077
17	rs9891809	71081078	0.88	0.650722301593725	0.86	1.50416405558766	0.974373551028475	2.01053175276666	0.0136	0.0111	0.066	0.015	0.0489	0.0173	0.0177	0.0271	0.0068	0.0444	0.0412	0.1471	0.0086	0.0487	0.0979	0.0172	0.022	0.0107	0.0058	0.0191	0.0219	0.103	0.0366	0.0899	0.0485	0.0077
17	rs9944433	71081952	0.88	0.650722301593725	0.87	1.40123301501992	0.999470401963141	2.05724758668077	0.0136	0.0111	0.0659	0.015	0.0488	0.0173	0.0177	0.027	0.0068	0.0444	0.0412	0.147	0.0086	0.0487	0.098	0.0172	0.022	0.0107	0.0058	0.0191	0.0219	0.1034	0.0366	0.0898	0.0484	0.0077
17	rs3926471	71082595	0.88	0.650722301593725	0.86	1.50416405558766	0.980410379008714	2.05220972020203	0.0137	0.0112	0.066	0.0151	0.0487	0.0174	0.0176	0.0268	0.0068	0.0445	0.0411	0.1469	0.0086	0.0488	0.098	0.0172	0.022	0.0107	0.0058	0.0191	0.0219	0.1037	0.0365	0.0898	0.0483	0.0077
17	rs75810249	71083761	0.88	0.650722301593725	0.87	1.40123301501992	0.948951644569729	2.07038979214017	0.0138	0.0113	0.0661	0.0154	0.0484	0.0174	0.0177	0.0267	0.0068	0.0445	0.0411	0.1468	0.0086	0.0487	0.0981	0.0172	0.022	0.0106	0.0058	0.019	0.0217	0.104	0.0364	0.0897	0.0482	0.0076
17	rs35269486	71083918	0.88	0.650722301593725	0.86	1.50416405558766	0.990049817824356	2.10771641108068	0.0139	0.0114	0.0662	0.0157	0.0481	0.0174	0.0178	0.0266	0.0068	0.0445	0.0409	0.1468	0.0086	0.0486	0.0983	0.0172	0.0221	0.0106	0.0058	0.0189	0.0216	0.1043	0.0364	0.0896	0.0482	0.0076
17	rs7224603	71083951	0.88	0.650722301593725	0.87	1.40123301501992	0.96767454663473	2.05005114242633	0.0139	0.0114	0.0662	0.0157	0.0481	0.0174	0.0177	0.0266	0.0068	0.0445	0.0409	0.1468	0.0086	0.0486	0.0983	0.0172	0.0221	0.0106	0.0058	0.0189	0.0216	0.1043	0.0364	0.0896	0.0484	0.0076
17	rs34207139	71085118	0.89	0.587533376708783	0.87	1.40123301501992	0.501552698525	1.68580233728885	0.014	0.0114	0.0663	0.0157	0.0478	0.0174	0.0176	0.0269	0.0065	0.0441	0.0409	0.1483	0.0081	0.0479	0.0988	0.017	0.0218	0.0093	0.0056	0.019	0.0212	0.105	0.0355	0.0907	0.0493	0.0072
17	rs12951866	71089179	0.9	0.528487958927512	0.87	1.40123301501992	0.371958260052547	1.28451497898031	0.0138	0.0112	0.0668	0.0156	0.047	0.0176	0.0174	0.0274	0.0062	0.044	0.0405	0.1501	0.0075	0.0472	0.0995	0.0169	0.0215	0.0088	0.0054	0.0191	0.0208	0.1057	0.0352	0.0916	0.0503	0.0066
17	rs117930357	71090653	0.9	0.528487958927512	0.86	1.50416405558766	0.362274681765197	1.18537917464204	0.0137	0.0112	0.0668	0.0155	0.047	0.0176	0.0174	0.0275	0.0061	0.0439	0.0404	0.1504	0.0074	0.0472	0.0997	0.0169	0.0214	0.0088	0.0053	0.0191	0.0207	0.1058	0.0352	0.0917	0.0504	0.0064
17	rs11869829	71093165	0.9	0.528487958927512	0.86	1.50416405558766	0.360182197748725	1.15802134789263	0.0137	0.0111	0.0668	0.0155	0.0469	0.0176	0.0173	0.0276	0.0061	0.0439	0.0404	0.1506	0.0073	0.0472	0.0998	0.0169	0.0214	0.0088	0.0053	0.0191	0.0207	0.1059	0.0352	0.0918	0.0505	0.0063
17	rs2172543	71099955	0.9	0.528487958927512	0.86	1.50416405558766	0.34923291489372	0.901088399320854	0.0134	0.0109	0.0673	0.0154	0.0468	0.0176	0.0172	0.028	0.0059	0.0438	0.0403	0.1518	0.0069	0.047	0.1002	0.0169	0.0211	0.0086	0.005	0.0188	0.0205	0.1063	0.0351	0.0921	0.0509	0.0058
17	rs80204203	71100612	0.9	0.528487958927512	0.86	1.50416405558766	0.347179598305125	0.880599991491186	0.0133	0.0109	0.0673	0.0154	0.0469	0.0176	0.0172	0.028	0.0058	0.0438	0.0404	0.1521	0.0068	0.0469	0.1002	0.0168	0.0211	0.0086	0.005	0.0188	0.0206	0.1063	0.0351	0.0921	0.051	0.0058
17	rs12938854	71101973	0.9	0.528487958927512	0.86	1.50416405558766	0.3280624563973	0.815883519192957	0.0132	0.0108	0.0677	0.0154	0.0469	0.0176	0.0172	0.028	0.0057	0.0437	0.0404	0.1524	0.0067	0.0467	0.1003	0.0168	0.0209	0.0086	0.005	0.0188	0.0206	0.1067	0.035	0.0922	0.051	0.0057
17	rs35350714	71105451	0.9	0.528487958927512	0.87	1.40123301501992	0.316782738804315	0.568196299063306	0.0127	0.0106	0.0688	0.0153	0.0466	0.0173	0.0168	0.0279	0.0051	0.0434	0.0402	0.1541	0.0058	0.0465	0.1016	0.0164	0.02	0.0085	0.0047	0.0187	0.0198	0.109	0.0346	0.0933	0.0512	0.0051
17	rs9891852	71108859	0.91	0.473491286898298	0.87	1.40123301501992	0.305661057484479	0.340012193613999	0.0118	0.0104	0.0714	0.015	0.0464	0.0168	0.0158	0.028	0.0042	0.0428	0.0393	0.1566	0.0052	0.0469	0.1042	0.0158	0.0186	0.0082	0.0043	0.0186	0.0199	0.1107	0.0327	0.0951	0.0509	0.0043
17	rs2344992	71109007	0.91	0.473491286898298	0.87	1.40123301501992	0.302864472910473	0.340258982476078	0.0118	0.0104	0.0714	0.015	0.0464	0.0168	0.0158	0.0281	0.0042	0.0428	0.0393	0.1566	0.0052	0.0469	0.1041	0.0158	0.0186	0.0082	0.0043	0.0186	0.0199	0.1107	0.0327	0.0951	0.0509	0.0044
17	rs117630842	71115651	0.91	0.473491286898298	0.88	1.30266910679319	0.28903833115018	0.339765456616193	0.0119	0.0104	0.0719	0.015	0.0464	0.0167	0.0157	0.0281	0.0041	0.0428	0.0394	0.1563	0.0052	0.0468	0.1043	0.0158	0.0185	0.0082	0.0043	0.0185	0.02	0.1108	0.0325	0.0954	0.051	0.0043
17	rs12949821	71115759	0.91	0.473491286898298	0.88	1.30266910679319	0.288656532050582	0.339395448425031	0.0119	0.0104	0.0719	0.015	0.0464	0.0167	0.0157	0.0281	0.0041	0.0428	0.0394	0.1563	0.0052	0.0468	0.1043	0.0158	0.0185	0.0082	0.0043	0.0185	0.02	0.1108	0.0325	0.0954	0.051	0.0043
17	rs12943630	71118463	0.91	0.473491286898298	0.88	1.30266910679319	0.289181575329189	0.335333090830472	0.0118	0.0104	0.072	0.0149	0.0463	0.0166	0.0157	0.0281	0.0041	0.0427	0.0393	0.1563	0.0052	0.0467	0.1043	0.0158	0.0185	0.0081	0.0043	0.0185	0.02	0.111	0.0325	0.0955	0.051	0.0043
17	rs17836676	71118616	0.91	0.473491286898298	0.88	1.30266910679319	0.288418044553125	0.334350420088052	0.0118	0.0104	0.0721	0.0149	0.0463	0.0166	0.0157	0.0281	0.0041	0.0428	0.0393	0.1563	0.0052	0.0467	0.1043	0.0158	0.0185	0.0081	0.0043	0.0185	0.02	0.111	0.0325	0.0956	0.051	0.0043
17	rs72843932	71121572	0.91	0.473491286898298	0.88	1.30266910679319	0.203912398331067	0.222011047405546	0.0108	0.0101	0.0755	0.0147	0.0454	0.0165	0.0156	0.0285	0.0037	0.0418	0.0389	0.1572	0.0048	0.0459	0.1053	0.0158	0.0179	0.0078	0.0039	0.0175	0.02	0.1137	0.0317	0.0969	0.0504	0.0039
17	rs62071580	71121681	0.91	0.473491286898298	0.88	1.30266910679319	0.195156432074411	0.205031027814134	0.0107	0.0101	0.0757	0.0147	0.0452	0.0165	0.0155	0.0285	0.0036	0.0417	0.0389	0.1572	0.0048	0.0458	0.1053	0.0158	0.0179	0.0078	0.0039	0.0174	0.02	0.1139	0.0317	0.097	0.0504	0.0039
17	rs4969011	71121928	0.91	0.473491286898298	0.89	1.20843312996982	0.145646901632104	0.19272363959309	0.0103	0.01	0.0766	0.0147	0.0449	0.0164	0.0156	0.0283	0.0036	0.0417	0.0388	0.1576	0.0048	0.0455	0.1056	0.0158	0.0178	0.0076	0.0038	0.0172	0.02	0.1142	0.0314	0.0981	0.0502	0.0038
17	rs74949085	71123216	0.92	0.422441555019286	0.89	1.20843312996982	0.125992426223713	0.173259675658703	0.0096	0.0096	0.08	0.0143	0.0445	0.0159	0.0154	0.0274	0.003	0.0411	0.0386	0.1585	0.0045	0.0451	0.1056	0.0151	0.017	0.0067	0.0034	0.016	0.0204	0.1178	0.031	0.1008	0.0497	0.0031
17	rs4969066	71123302	0.92	0.422441555019286	0.89	1.20843312996982	0.116083219942595	0.141172662653769	0.0095	0.0096	0.0801	0.0143	0.0445	0.0158	0.0154	0.0273	0.003	0.0411	0.0386	0.1585	0.0045	0.0451	0.1056	0.0151	0.017	0.0067	0.0033	0.016	0.0204	0.1179	0.031	0.101	0.0497	0.003
17	rs11077662	71124866	0.92	0.422441555019286	0.88	1.30266910679319	0.0870140047476751	0.0769916772619954	0.0094	0.0095	0.0812	0.0143	0.0443	0.0162	0.0154	0.0271	0.0029	0.0408	0.0387	0.1588	0.0043	0.0449	0.1051	0.0151	0.017	0.0066	0.0032	0.0158	0.0203	0.1191	0.031	0.101	0.0497	0.0029
17	rs6501601	71124903	0.92	0.422441555019286	0.87	1.40123301501992	0.0883893197394263	0.0754615745563616	0.0094	0.0095	0.0812	0.0143	0.0443	0.0162	0.0154	0.0271	0.0029	0.0408	0.0387	0.1588	0.0043	0.0449	0.1051	0.0151	0.017	0.0066	0.0031	0.0158	0.0204	0.119	0.031	0.1009	0.0497	0.0029
17	rs17183867	71126105	0.92	0.422441555019286	0.87	1.40123301501992	0.0798496892299289	0.0652459086315517	0.0094	0.0094	0.0827	0.0142	0.0442	0.0163	0.0154	0.0269	0.0028	0.0403	0.0388	0.1582	0.0041	0.0449	0.1047	0.0151	0.017	0.0064	0.003	0.0156	0.0205	0.1193	0.031	0.1018	0.0497	0.0028
17	rs28410243	71127471	0.92	0.422441555019286	0.87	1.40123301501992	0.0821941303501506	0.065041115434425	0.0094	0.0096	0.0831	0.0139	0.0442	0.0163	0.0152	0.0271	0.0028	0.0402	0.0387	0.1585	0.0041	0.0449	0.1046	0.0151	0.0169	0.0063	0.003	0.0156	0.0206	0.1193	0.031	0.1019	0.0495	0.0028
17	rs7210203	71134789	0.92	0.422441555019286	0.87	1.40123301501992	0.0552768605167749	0.0502275636380715	0.0092	0.0094	0.084	0.014	0.0444	0.0163	0.0154	0.0272	0.0027	0.0397	0.0388	0.1581	0.004	0.0449	0.1044	0.015	0.0169	0.0061	0.0028	0.0156	0.0208	0.1197	0.0307	0.1025	0.0492	0.0027
17	rs117984441	71139060	0.92	0.422441555019286	0.87	1.40123301501992	0.0521099314779091	0.0506558270656353	0.0092	0.0094	0.0841	0.014	0.0444	0.0163	0.0154	0.0273	0.0027	0.0394	0.0387	0.1587	0.004	0.0447	0.1042	0.015	0.0167	0.006	0.0027	0.0156	0.0207	0.1199	0.0306	0.1032	0.0491	0.0027
17	rs74987311	71141914	0.92	0.422441555019286	0.87	1.40123301501992	0.0461778281170401	0.046032885392933	0.0092	0.0094	0.0841	0.0139	0.0444	0.0162	0.0154	0.0274	0.0027	0.0393	0.0386	0.1592	0.0039	0.0444	0.1042	0.0149	0.0166	0.0059	0.0026	0.0155	0.0206	0.1202	0.0304	0.1037	0.0491	0.0027
17	rs35141073	71142376	0.92	0.422441555019286	0.87	1.40123301501992	0.0471014900628397	0.0441115188441802	0.0093	0.0094	0.0841	0.0139	0.0443	0.0162	0.0154	0.0274	0.0026	0.0393	0.0386	0.1592	0.0039	0.0444	0.1042	0.0149	0.0166	0.0059	0.0025	0.0155	0.0206	0.1203	0.0304	0.1038	0.0491	0.0026
17	rs55686524	71145931	0.92	0.422441555019286	0.86	1.50416405558766	0.0460069910177673	0.0414381110616784	0.0093	0.0093	0.0842	0.0139	0.0443	0.0162	0.0154	0.0274	0.0026	0.0393	0.0386	0.1589	0.0038	0.0444	0.1039	0.0148	0.0166	0.0059	0.0025	0.0155	0.0205	0.121	0.0305	0.1041	0.0489	0.0026
17	rs8070513	71147708	0.92	0.422441555019286	0.86	1.50416405558766	0.0430939610712103	0.0402124725363554	0.0093	0.0093	0.0842	0.0139	0.0444	0.0162	0.0154	0.0274	0.0026	0.0393	0.0386	0.1587	0.0038	0.0444	0.1038	0.0149	0.0166	0.0059	0.0024	0.0154	0.0205	0.1213	0.0305	0.1044	0.0489	0.0026
17	rs80087688	71152381	0.92	0.422441555019286	0.86	1.50416405558766	0.0336197687183726	0.0351637452472248	0.0093	0.0093	0.0849	0.0139	0.0443	0.0161	0.0154	0.0273	0.0025	0.0395	0.0389	0.1576	0.0037	0.0445	0.1032	0.0151	0.0166	0.0057	0.0024	0.0153	0.0206	0.1218	0.0302	0.1052	0.0485	0.0027
17	rs62071603	71153536	0.92	0.422441555019286	0.86	1.50416405558766	0.0273125739946581	0.0321533966589417	0.0092	0.0093	0.0852	0.0139	0.0443	0.0161	0.0154	0.0272	0.0024	0.0396	0.0391	0.1571	0.0036	0.0446	0.1031	0.0152	0.0165	0.0056	0.0023	0.0153	0.0206	0.1222	0.0301	0.1055	0.0484	0.0027
17	rs35664856	71154684	0.92	0.422441555019286	0.86	1.50416405558766	0.0226032719232568	0.0327556241814075	0.0092	0.0092	0.0855	0.0138	0.0445	0.0159	0.0153	0.0271	0.0023	0.0397	0.0393	0.1568	0.0035	0.0447	0.103	0.0153	0.0164	0.0054	0.0023	0.0152	0.0206	0.1228	0.0301	0.1059	0.0482	0.0027
17	rs56356606	71157191	0.93	0.375229593708928	0.86	1.50416405558766	0.0270114613631808	0.0379187350825751	0.0092	0.0091	0.0858	0.0137	0.0445	0.0157	0.0151	0.0273	0.0021	0.0397	0.0396	0.1564	0.0032	0.045	0.1031	0.015	0.0162	0.0052	0.0021	0.015	0.0207	0.1233	0.0302	0.1069	0.0477	0.0027
17	rs1037260	71157265	0.93	0.375229593708928	0.86	1.50416405558766	0.0284518523760488	0.0456222928347064	0.0092	0.0091	0.0858	0.0137	0.0445	0.0156	0.015	0.0273	0.0021	0.0399	0.0396	0.1564	0.0033	0.0451	0.1031	0.0149	0.0161	0.0052	0.0022	0.015	0.0208	0.1233	0.0301	0.1069	0.0477	0.0027
17	rs2236750	71162607	0.93	0.375229593708928	0.87	1.40123301501992	0.0174855819029614	0.0755341510079107	0.0093	0.0088	0.0862	0.0139	0.0449	0.0156	0.0153	0.0276	0.0021	0.0401	0.0396	0.1553	0.0033	0.0452	0.1021	0.0153	0.0164	0.0045	0.0021	0.0146	0.0209	0.1235	0.0302	0.1075	0.0474	0.0027
17	rs1037261	71164376	0.93	0.375229593708928	0.87	1.40123301501992	0.0185739790624014	0.0700302302099865	0.0093	0.0087	0.0862	0.014	0.0448	0.0158	0.0154	0.0277	0.002	0.0399	0.0395	0.1552	0.0032	0.0455	0.1021	0.0153	0.0164	0.0045	0.0021	0.0147	0.021	0.1236	0.0301	0.1074	0.0474	0.0027
17	rs7220818	71166701	0.93	0.375229593708928	0.87	1.40123301501992	0.0228209245063876	0.0944724422579487	0.0093	0.0087	0.0862	0.0141	0.0447	0.0158	0.0153	0.0277	0.002	0.0399	0.0395	0.1552	0.0032	0.0454	0.102	0.0154	0.0163	0.0044	0.0021	0.0146	0.021	0.1236	0.0301	0.1074	0.0474	0.0027
17	rs12936744	71167755	0.94	0.331738599837001	0.88	1.30266910679319	0.0409507518502585	0.100421787636218	0.0093	0.0086	0.0866	0.0142	0.0446	0.0159	0.0155	0.0276	0.0021	0.0398	0.0393	0.1548	0.0032	0.0453	0.1019	0.0155	0.0163	0.0043	0.0021	0.0144	0.0209	0.1238	0.0301	0.1077	0.0473	0.0027
17	rs6501603	71176144	0.92	0.422441555019286	0.88	1.30266910679319	0.00819272798219338	0.0716562263313227	0.0097	0.0065	0.0917	0.0145	0.0443	0.0168	0.0167	0.0271	0.0024	0.0383	0.0376	0.15	0.0044	0.0452	0.0993	0.0173	0.0167	0.0043	0.0024	0.0124	0.0197	0.1267	0.0294	0.1108	0.0467	0.0033
17	rs11650133	71176334	0.92	0.422441555019286	0.9	1.11848291839441	0.00807798576559387	0.0721541595125049	0.0097	0.0065	0.0917	0.0145	0.0443	0.0168	0.0167	0.0271	0.0024	0.0383	0.0376	0.15	0.0044	0.0452	0.0993	0.0173	0.0167	0.0043	0.0024	0.0124	0.0197	0.1267	0.0294	0.1108	0.0467	0.0033
17	rs72846747	71177353	0.92	0.422441555019286	0.9	1.11848291839441	0.00874784564816345	0.0839173532368919	0.0097	0.0064	0.0917	0.0145	0.0443	0.0168	0.0167	0.0271	0.0024	0.0383	0.0376	0.1501	0.0044	0.0452	0.0993	0.0173	0.0167	0.0043	0.0024	0.0124	0.0197	0.1267	0.0294	0.1108	0.0467	0.0033
17	rs79790054	71188312	0.92	0.422441555019286	0.91	1.03277310349222	0.00573864241907227	0.0213412895040986	0.0097	0.0064	0.0919	0.0147	0.044	0.0168	0.0169	0.0266	0.0025	0.0384	0.0377	0.1503	0.0045	0.0451	0.0993	0.0174	0.0168	0.0044	0.0024	0.0124	0.0196	0.1265	0.0293	0.111	0.0466	0.0033
17	rs60835324	71188858	0.92	0.422441555019286	0.92	0.951254862179695	0.00553575775531073	0.0174543109489232	0.0097	0.0064	0.0919	0.0147	0.044	0.0168	0.0169	0.0266	0.0025	0.0384	0.0377	0.1503	0.0045	0.0451	0.0993	0.0174	0.0168	0.0044	0.0024	0.0124	0.0196	0.1265	0.0293	0.111	0.0466	0.0033
17	rs78661663	71193590	0.92	0.422441555019286	0.92	0.951254862179695	0.00548347720912238	0.0157785398569562	0.0098	0.0064	0.092	0.0147	0.0439	0.0168	0.017	0.0265	0.0025	0.0383	0.0377	0.1503	0.0045	0.0452	0.0993	0.0174	0.0168	0.0044	0.0024	0.0124	0.0196	0.1265	0.0293	0.1111	0.0465	0.0033
17	rs145519069	71194822	0.92	0.422441555019286	0.92	0.951254862179695	0.00549977343750008	0.0160998361772707	0.0098	0.0064	0.092	0.0147	0.0439	0.0168	0.017	0.0265	0.0025	0.0383	0.0377	0.1503	0.0045	0.0452	0.0993	0.0174	0.0168	0.0044	0.0024	0.0124	0.0196	0.1265	0.0293	0.1111	0.0465	0.0033
17	rs1026128	71196809	0.92	0.422441555019286	0.91	1.03277310349222	0.00537045304765788	0.0122374530174724	0.0098	0.0064	0.092	0.0147	0.0439	0.0168	0.017	0.0266	0.0025	0.0383	0.0377	0.1503	0.0045	0.0451	0.0993	0.0175	0.0167	0.0044	0.0024	0.0124	0.0196	0.1265	0.0292	0.1111	0.0465	0.0033
17	rs62621249	71197323	0.92	0.422441555019286	0.91	1.03277310349222	0.00545748141645037	0.0121438022339737	0.0098	0.0064	0.092	0.0147	0.0439	0.0168	0.017	0.0266	0.0025	0.0383	0.0377	0.1503	0.0045	0.0452	0.0993	0.0175	0.0167	0.0044	0.0024	0.0124	0.0196	0.1265	0.0292	0.111	0.0465	0.0033
17	rs72846768	71212200	0.92	0.422441555019286	0.92	0.951254862179695	0.00564814071759563	0.0122374530174724	0.0098	0.0064	0.092	0.0147	0.0438	0.0167	0.0169	0.0266	0.0025	0.0383	0.0377	0.1505	0.0045	0.0452	0.0993	0.0176	0.0167	0.0044	0.0024	0.0124	0.0196	0.1265	0.0292	0.111	0.0464	0.0033
17	rs7208341	71213121	0.92	0.422441555019286	0.92	0.951254862179695	0.00564814071759563	0.0122061956639571	0.0098	0.0064	0.092	0.0147	0.0438	0.0167	0.0169	0.0266	0.0025	0.0383	0.0377	0.1505	0.0045	0.0452	0.0993	0.0176	0.0167	0.0044	0.0024	0.0124	0.0196	0.1265	0.0292	0.111	0.0464	0.0033
17	rs745143	71232687	0.92	0.422441555019286	0.92	0.951254862179695	0.00624409103935081	0.0086716370030195	0.0099	0.0064	0.0919	0.0148	0.0441	0.0169	0.0172	0.0267	0.0024	0.0384	0.0377	0.15	0.0046	0.0452	0.0988	0.0177	0.0172	0.0044	0.0024	0.0125	0.0197	0.1263	0.029	0.1108	0.0465	0.0033
17	rs904383	71232807	0.92	0.422441555019286	0.92	0.951254862179695	0.00626933527186259	0.00890930020209289	0.0099	0.0064	0.0919	0.0148	0.0441	0.0169	0.0172	0.0267	0.0024	0.0384	0.0377	0.15	0.0046	0.0452	0.0989	0.0177	0.0172	0.0044	0.0024	0.0125	0.0197	0.1263	0.029	0.1108	0.0465	0.0033
17	rs745142	71232881	0.92	0.422441555019286	0.92	0.951254862179695	0.00626933527186259	0.00890930020209289	0.0099	0.0064	0.0919	0.0148	0.0441	0.0169	0.0172	0.0267	0.0024	0.0384	0.0377	0.15	0.0046	0.0452	0.0989	0.0177	0.0172	0.0044	0.0024	0.0125	0.0197	0.1263	0.029	0.1108	0.0465	0.0033
17	rs61729639	71232990	0.92	0.422441555019286	0.92	0.951254862179695	0.00608367936035641	0.0088032617126953	0.0099	0.0064	0.0919	0.0148	0.0441	0.0169	0.0172	0.0267	0.0024	0.0383	0.0376	0.15	0.0046	0.0452	0.0989	0.0177	0.0172	0.0044	0.0024	0.0125	0.0197	0.1263	0.029	0.1108	0.0465	0.0033
17	rs117209041	71233118	0.92	0.422441555019286	0.92	0.951254862179695	0.00611550348406196	0.00893591239370115	0.0099	0.0064	0.092	0.0148	0.0441	0.0169	0.0172	0.0266	0.0024	0.0383	0.0376	0.15	0.0046	0.0451	0.099	0.0177	0.0172	0.0043	0.0024	0.0125	0.0197	0.1263	0.029	0.1108	0.0464	0.0033
17	rs11869253	71233130	0.92	0.422441555019286	0.92	0.951254862179695	0.00612259298646843	0.00893591239370115	0.0099	0.0064	0.092	0.0148	0.0441	0.0169	0.0172	0.0266	0.0024	0.0383	0.0376	0.15	0.0046	0.0451	0.099	0.0177	0.0172	0.0043	0.0024	0.0125	0.0197	0.1263	0.029	0.1108	0.0464	0.0033
17	rs77289165	71238092	0.92	0.422441555019286	0.93	0.873875650440679	0.00594032288677331	0.00856707623870616	0.0099	0.0063	0.0919	0.0149	0.0442	0.017	0.0174	0.0267	0.0024	0.0383	0.0377	0.1496	0.0047	0.045	0.0991	0.0178	0.0171	0.0044	0.0024	0.0125	0.0197	0.1261	0.0289	0.1109	0.0463	0.0034
17	rs1566286	71238433	0.92	0.422441555019286	0.93	0.873875650440679	0.00592993716546568	0.00851504226801739	0.0099	0.0063	0.0919	0.0149	0.0442	0.017	0.0174	0.0267	0.0024	0.0383	0.0377	0.1496	0.0047	0.045	0.0991	0.0178	0.0171	0.0044	0.0024	0.0125	0.0197	0.1261	0.0289	0.1109	0.0463	0.0034
17	rs1566290	71239087	0.92	0.422441555019286	0.93	0.873875650440679	0.00573864241907227	0.0086716370030195	0.0099	0.0063	0.0919	0.0149	0.0442	0.017	0.0174	0.0267	0.0024	0.0383	0.0377	0.1496	0.0047	0.045	0.0991	0.0178	0.0171	0.0044	0.0024	0.0125	0.0196	0.1261	0.0289	0.111	0.0463	0.0034
17	rs117699711	71244434	0.92	0.422441555019286	0.93	0.873875650440679	0.00743982178973587	0.0127111596387082	0.0099	0.0063	0.0919	0.0149	0.0445	0.017	0.0173	0.0268	0.0025	0.0384	0.0376	0.1495	0.0047	0.0449	0.0988	0.0178	0.0171	0.0044	0.0024	0.0124	0.0196	0.126	0.0289	0.1109	0.0463	0.0034
17	rs72849284	71245426	0.92	0.422441555019286	0.93	0.873875650440679	0.0078866103783394	0.0133568750284817	0.0099	0.0064	0.0919	0.015	0.0445	0.0171	0.0173	0.0268	0.0025	0.0384	0.0376	0.1495	0.0047	0.0449	0.0987	0.0178	0.0171	0.0044	0.0024	0.0124	0.0196	0.1261	0.0289	0.1109	0.0463	0.0034
17	rs9895593	71247236	0.92	0.422441555019286	0.93	0.873875650440679	0.00832666550064462	0.0151804088139187	0.0099	0.0064	0.0919	0.015	0.0447	0.0171	0.0173	0.0268	0.0025	0.0384	0.0376	0.1495	0.0048	0.0448	0.0986	0.0178	0.0171	0.0044	0.0024	0.0123	0.0196	0.126	0.0289	0.1108	0.0463	0.0034
17	rs76140197	71248720	0.92	0.422441555019286	0.93	0.873875650440679	0.00872920280030622	0.0145937694185621	0.0099	0.0064	0.0919	0.015	0.0449	0.0171	0.0173	0.0269	0.0025	0.0384	0.0376	0.1494	0.0048	0.0448	0.0985	0.0178	0.0171	0.0044	0.0024	0.0123	0.0195	0.126	0.0289	0.1108	0.0463	0.0034
17	rs73358925	71251690	0.92	0.422441555019286	0.93	0.873875650440679	0.0100986582836639	0.0152501814833402	0.01	0.0064	0.0923	0.0151	0.0447	0.0171	0.0173	0.0268	0.0026	0.0384	0.0376	0.1493	0.0049	0.0447	0.098	0.018	0.0172	0.0044	0.0024	0.0122	0.0194	0.1261	0.0289	0.1106	0.0464	0.0034
17	rs55817330	71263250	0.91	0.473491286898298	0.93	0.873875650440679	0.0175639809594735	0.0238369309313263	0.0103	0.0063	0.0932	0.0155	0.0442	0.0176	0.0176	0.0267	0.003	0.0384	0.037	0.1486	0.0055	0.0444	0.0962	0.0188	0.0176	0.0046	0.0025	0.0121	0.019	0.1265	0.029	0.1095	0.0465	0.0037
17	rs4969090	71263843	0.91	0.473491286898298	0.93	0.873875650440679	0.0167990780813466	0.0214237149968602	0.0103	0.0063	0.0933	0.0155	0.0442	0.0176	0.0176	0.0267	0.003	0.0384	0.0371	0.1486	0.0055	0.0444	0.0961	0.0189	0.0176	0.0046	0.0025	0.012	0.019	0.1264	0.029	0.1095	0.0466	0.0037
17	rs8082534	71264255	0.91	0.473491286898298	0.93	0.873875650440679	0.0297388546950835	0.0295556098826515	0.0104	0.0063	0.0937	0.0156	0.044	0.018	0.0179	0.0266	0.0032	0.0382	0.0368	0.1489	0.0057	0.0442	0.0952	0.0192	0.0176	0.0047	0.0025	0.0118	0.0188	0.1263	0.0289	0.1096	0.0466	0.0038
17	rs55866332	71271071	0.91	0.473491286898298	0.93	0.873875650440679	0.170021851123595	0.122418878471943	0.0105	0.0062	0.0965	0.016	0.0435	0.0192	0.0188	0.0265	0.0037	0.0378	0.036	0.1503	0.0065	0.0442	0.0931	0.0203	0.0178	0.005	0.0026	0.0109	0.0176	0.1262	0.0276	0.107	0.0465	0.0042
17	rs62073188	71274480	0.91	0.473491286898298	0.92	0.951254862179695	0.175575439307613	0.12462027839919	0.0105	0.0062	0.0966	0.016	0.0435	0.0193	0.0188	0.0265	0.0037	0.0377	0.036	0.1503	0.0065	0.0442	0.0931	0.0203	0.0178	0.005	0.0026	0.0109	0.0176	0.1262	0.0276	0.1069	0.0465	0.0042
17	rs9898190	71278915	0.91	0.473491286898298	0.92	0.951254862179695	0.189176090108674	0.13077171605386	0.0106	0.0062	0.0969	0.0161	0.0437	0.0193	0.0188	0.0264	0.0037	0.0375	0.0359	0.1502	0.0066	0.0442	0.0928	0.0204	0.0179	0.005	0.0026	0.0109	0.0176	0.1261	0.0275	0.1069	0.0464	0.0043
17	rs12943342	71284412	0.91	0.473491286898298	0.92	0.951254862179695	0.216904330435231	0.147702035241836	0.0107	0.0062	0.0976	0.0162	0.0434	0.0194	0.0189	0.0263	0.0037	0.0376	0.036	0.1503	0.0067	0.0442	0.0926	0.0203	0.0179	0.005	0.0027	0.0109	0.0174	0.1259	0.0273	0.1069	0.0464	0.0042
17	rs8080848	71285590	0.91	0.473491286898298	0.92	0.951254862179695	0.227489024794648	0.148078359229789	0.0107	0.0062	0.0976	0.0162	0.0433	0.0194	0.0189	0.0263	0.0037	0.0376	0.0359	0.1504	0.0067	0.0443	0.0926	0.0203	0.0179	0.005	0.0026	0.0108	0.0174	0.126	0.0273	0.1069	0.0464	0.0042
17	rs9907168	71288868	0.91	0.473491286898298	0.92	0.951254862179695	0.256252576123899	0.163019752748501	0.0107	0.0061	0.0977	0.0164	0.0432	0.0195	0.019	0.0263	0.0038	0.0375	0.0358	0.1505	0.0068	0.0444	0.0924	0.0204	0.0179	0.005	0.0027	0.0108	0.0173	0.1259	0.027	0.1069	0.0464	0.0043
17	rs75094198	71291492	0.91	0.473491286898298	0.92	0.951254862179695	0.299156875436743	0.186462995942521	0.0106	0.0059	0.0979	0.0165	0.043	0.0197	0.0191	0.0262	0.0038	0.0372	0.0357	0.1505	0.0068	0.0447	0.0925	0.0205	0.0178	0.005	0.0027	0.0106	0.0171	0.126	0.0268	0.1068	0.0465	0.0044
17	rs7215912	71292769	0.91	0.473491286898298	0.92	0.951254862179695	0.304580061537553	0.190354815795888	0.0106	0.0059	0.098	0.0166	0.043	0.0197	0.0192	0.0264	0.0038	0.0372	0.0357	0.1504	0.0067	0.0449	0.0925	0.0206	0.0178	0.005	0.0028	0.0106	0.0171	0.1259	0.0268	0.1065	0.0466	0.0044
17	rs78484494	71294458	0.91	0.473491286898298	0.92	0.951254862179695	0.310798631760241	0.194480879875135	0.0105	0.0059	0.098	0.0166	0.043	0.0197	0.0194	0.0265	0.0039	0.037	0.0357	0.1504	0.0067	0.0448	0.0927	0.0207	0.0177	0.005	0.0028	0.0106	0.017	0.1261	0.0267	0.1062	0.0464	0.0045
17	rs77021049	71295761	0.9	0.528487958927512	0.92	0.951254862179695	0.322725625257854	0.207247956042958	0.0105	0.0059	0.0979	0.0167	0.0428	0.0197	0.0199	0.0267	0.0039	0.0367	0.0356	0.1502	0.0067	0.0448	0.0931	0.0209	0.0177	0.005	0.0029	0.0106	0.017	0.1262	0.0265	0.1057	0.0462	0.0046
17	rs9989465	71300907	0.9	0.528487958927512	0.93	0.873875650440679	0.264966121834416	0.208094585573697	0.0104	0.0059	0.0976	0.0168	0.0428	0.02	0.0205	0.027	0.0039	0.0351	0.0357	0.1494	0.0067	0.0452	0.0938	0.0209	0.0178	0.0049	0.0031	0.0116	0.0168	0.1265	0.026	0.1049	0.0463	0.0048
17	rs77283009	71303546	0.9	0.528487958927512	0.93	0.873875650440679	0.242893074592581	0.209048413889045	0.0103	0.0059	0.0975	0.0167	0.043	0.0201	0.0206	0.027	0.0037	0.035	0.0358	0.1495	0.0066	0.0453	0.0942	0.0209	0.0178	0.0049	0.0031	0.0116	0.0168	0.1267	0.0258	0.1045	0.0462	0.0048
17	rs11870534	71304177	0.9	0.528487958927512	0.93	0.873875650440679	0.247917355323121	0.208200494923219	0.0103	0.0059	0.0975	0.0167	0.0431	0.0201	0.0206	0.027	0.0037	0.035	0.0358	0.1495	0.0066	0.0454	0.0942	0.0209	0.0178	0.0049	0.0031	0.0116	0.0167	0.1267	0.0257	0.1044	0.0462	0.0048
17	rs9902729	71311694	0.9	0.528487958927512	0.93	0.873875650440679	0.213573519328484	0.227768889453881	0.0101	0.0059	0.0976	0.0166	0.0437	0.0202	0.0205	0.0268	0.0037	0.0353	0.036	0.1494	0.0066	0.0454	0.0944	0.0207	0.0176	0.005	0.0032	0.0115	0.0165	0.1268	0.0255	0.1043	0.0461	0.0048
17	rs4969095	71314580	0.9	0.528487958927512	0.93	0.873875650440679	0.196890155548902	0.215229846873593	0.0099	0.0059	0.0975	0.0166	0.0438	0.0201	0.0205	0.0269	0.0037	0.0354	0.0361	0.1492	0.0066	0.0455	0.0946	0.0208	0.0176	0.0049	0.0032	0.0115	0.0165	0.1268	0.0255	0.1041	0.0461	0.0048
17	rs72851076	71318137	0.9	0.528487958927512	0.93	0.873875650440679	0.17640835400428	0.236218764368775	0.0098	0.0059	0.0975	0.0166	0.0438	0.0202	0.0206	0.0269	0.0036	0.0355	0.0361	0.1491	0.0065	0.0457	0.0947	0.0208	0.0176	0.005	0.0034	0.0116	0.0164	0.1265	0.0255	0.1042	0.0462	0.0048
17	rs11871034	71320475	0.9	0.528487958927512	0.93	0.873875650440679	0.164676407865571	0.240758311008166	0.0097	0.0059	0.0975	0.0166	0.0438	0.0202	0.0206	0.0269	0.0037	0.0355	0.0362	0.149	0.0065	0.0457	0.0946	0.0209	0.0176	0.005	0.0034	0.0116	0.0163	0.1263	0.0254	0.1042	0.0462	0.0048
17	rs11655575	71326790	0.9	0.528487958927512	0.93	0.873875650440679	0.171694890804133	0.270519294909564	0.0096	0.0059	0.0972	0.0167	0.044	0.0201	0.0206	0.0269	0.0038	0.0354	0.0362	0.149	0.0066	0.0459	0.0948	0.0209	0.0175	0.005	0.0034	0.0117	0.0164	0.1258	0.0255	0.1042	0.0463	0.0048
17	rs9912740	71330478	0.9	0.528487958927512	0.93	0.873875650440679	0.159567345213683	0.252170644269592	0.0095	0.0059	0.097	0.0168	0.0441	0.0201	0.0206	0.0269	0.0038	0.0355	0.0363	0.1489	0.0066	0.046	0.0949	0.0209	0.0176	0.005	0.0034	0.0118	0.0164	0.1255	0.0254	0.1041	0.0462	0.0049
17	rs868837	71332663	0.89	0.587533376708783	0.93	0.873875650440679	0.0485022964580218	0.128351514075649	0.009	0.0062	0.0949	0.0167	0.0456	0.0195	0.0208	0.0268	0.0038	0.0362	0.0365	0.1472	0.0062	0.0472	0.095	0.02	0.0177	0.0047	0.0037	0.0127	0.0164	0.125	0.0262	0.1064	0.0447	0.0051
17	rs1105587	71333186	0.89	0.587533376708783	0.93	0.873875650440679	0.031291595159385	0.0940756232891506	0.0085	0.0061	0.0939	0.0167	0.0458	0.0195	0.0207	0.0268	0.0038	0.0365	0.0366	0.1465	0.0059	0.0477	0.0959	0.0195	0.0177	0.0046	0.0039	0.0131	0.0163	0.1255	0.0263	0.1068	0.0443	0.005
17	rs75670077	71333982	0.88	0.650722301593725	0.93	0.873875650440679	0.0129249040319657	0.0633450554487495	0.008	0.0059	0.0928	0.0164	0.0462	0.0195	0.0205	0.0269	0.0037	0.0366	0.0369	0.1454	0.0056	0.0482	0.0971	0.0189	0.0181	0.0046	0.004	0.0137	0.0161	0.1266	0.0265	0.1074	0.0439	0.0047
17	rs3195414	71334473	0.88	0.650722301593725	0.93	0.873875650440679	0.00839425788319641	0.0548980311015246	0.0079	0.0059	0.0924	0.0163	0.0461	0.0195	0.0205	0.0268	0.0037	0.0368	0.0369	0.1447	0.0054	0.0483	0.0977	0.0189	0.0183	0.0046	0.004	0.0138	0.016	0.1272	0.0266	0.1079	0.0436	0.0047
17	rs3816995	71335260	0.88	0.650722301593725	0.93	0.873875650440679	0.00589886446744764	0.0422266398329332	0.0079	0.006	0.092	0.016	0.046	0.0194	0.0204	0.0267	0.0036	0.0367	0.0369	0.1442	0.0053	0.0484	0.098	0.0186	0.0185	0.0045	0.004	0.0141	0.0162	0.1281	0.0267	0.1081	0.0434	0.0046
17	rs79749968	71343688	0.87	0.718142804220985	0.93	0.873875650440679	0.00301539594873511	0.0342836759910563	0.0079	0.006	0.0901	0.0158	0.0459	0.0197	0.0207	0.0257	0.0035	0.0366	0.0368	0.1438	0.0051	0.0484	0.0996	0.0183	0.0196	0.0042	0.004	0.0148	0.016	0.1282	0.027	0.1091	0.0431	0.0043
17	rs9747185	71346089	0.87	0.718142804220985	0.93	0.873875650440679	0.00260102985489388	0.0353723027871356	0.0079	0.006	0.09	0.0158	0.0459	0.0197	0.0207	0.0257	0.0035	0.0366	0.0369	0.1438	0.0051	0.0484	0.0996	0.0183	0.0196	0.0042	0.004	0.0149	0.016	0.1282	0.0271	0.1092	0.043	0.0043
17	rs35317925	71346513	0.87	0.718142804220985	0.93	0.873875650440679	0.00266488640709628	0.0376497319331848	0.0079	0.006	0.09	0.0158	0.0459	0.0197	0.0207	0.0257	0.0035	0.0366	0.0369	0.1438	0.0051	0.0484	0.0997	0.0183	0.0197	0.0042	0.004	0.0149	0.016	0.1282	0.0271	0.1092	0.043	0.0043
17	rs117181332	71347168	0.87	0.718142804220985	0.93	0.873875650440679	0.00248743227745857	0.0386765537187849	0.0079	0.0061	0.0897	0.0158	0.0459	0.0197	0.0207	0.0256	0.0035	0.0366	0.0369	0.1439	0.0051	0.0484	0.0997	0.0183	0.0197	0.0042	0.004	0.0149	0.016	0.1282	0.027	0.1092	0.0432	0.0043
17	rs73343836	71348390	0.87	0.718142804220985	0.93	0.873875650440679	0.00254727523949701	0.0393863052735187	0.0079	0.0061	0.0896	0.0158	0.0459	0.0197	0.0207	0.0256	0.0036	0.0366	0.0369	0.1438	0.0051	0.0485	0.0997	0.0182	0.0198	0.0042	0.004	0.0148	0.0159	0.1282	0.027	0.1092	0.0432	0.0043
17	rs73996193	71352105	0.87	0.718142804220985	0.93	0.873875650440679	0.00405991891345325	0.0399914064391814	0.0078	0.0062	0.0892	0.0156	0.0459	0.0198	0.0208	0.0254	0.0036	0.0367	0.0369	0.1438	0.005	0.0485	0.0998	0.0181	0.0201	0.0042	0.0042	0.015	0.016	0.1282	0.027	0.1092	0.0431	0.0042
17	rs10445234	71353008	0.87	0.718142804220985	0.93	0.873875650440679	0.0053098615411223	0.0411022088758644	0.0078	0.0062	0.0892	0.0156	0.0459	0.0199	0.0208	0.0253	0.0036	0.0367	0.0368	0.1438	0.005	0.0485	0.0999	0.0181	0.0201	0.0042	0.0043	0.0151	0.016	0.1283	0.027	0.1092	0.043	0.0043
17	rs2279729	71353790	0.86	0.789876638244022	0.93	0.873875650440679	0.00902158796301232	0.0380805533671261	0.0078	0.0062	0.0883	0.0155	0.0461	0.0199	0.0208	0.0253	0.0037	0.0366	0.0368	0.1436	0.005	0.0483	0.0997	0.0181	0.0205	0.0042	0.0044	0.0153	0.0162	0.1284	0.027	0.1092	0.0431	0.0044
17	rs2279730	71353985	0.86	0.789876638244022	0.93	0.873875650440679	0.0122618803559069	0.0427939392770941	0.0079	0.0064	0.0879	0.0156	0.046	0.0201	0.0209	0.0253	0.0036	0.0368	0.0369	0.1432	0.005	0.0481	0.1001	0.0181	0.0208	0.0041	0.0045	0.0154	0.0161	0.1284	0.0271	0.1092	0.0428	0.0045
17	rs79421907	71354010	0.86	0.789876638244022	0.93	0.873875650440679	0.0121240304076424	0.0414381110616784	0.0079	0.0063	0.0879	0.0156	0.046	0.0201	0.0209	0.0252	0.0036	0.0367	0.037	0.1431	0.005	0.0482	0.1	0.018	0.0208	0.0041	0.0045	0.0154	0.0161	0.1284	0.0271	0.1092	0.0427	0.0045
17	rs73343872	71354114	0.86	0.789876638244022	0.93	0.873875650440679	0.0139160928833053	0.0445739686724164	0.0079	0.0063	0.088	0.0156	0.0459	0.0201	0.0211	0.0252	0.0037	0.0367	0.037	0.1431	0.005	0.0481	0.1	0.018	0.0208	0.0041	0.0044	0.0154	0.0161	0.1285	0.027	0.1093	0.0425	0.0046
17	rs73343874	71354811	0.86	0.789876638244022	0.93	0.873875650440679	0.0172596736347992	0.0460916741760272	0.008	0.0063	0.088	0.0156	0.0458	0.0201	0.0213	0.0254	0.0038	0.0365	0.037	0.1424	0.0049	0.0478	0.1001	0.0176	0.0212	0.0041	0.0044	0.0154	0.0163	0.1296	0.0266	0.1098	0.042	0.0045
17	rs77562969	71359213	0.86	0.789876638244022	0.93	0.873875650440679	0.0224997069906514	0.0799407688518191	0.0085	0.0062	0.0881	0.0157	0.0455	0.0204	0.0211	0.0254	0.0039	0.0362	0.0366	0.1414	0.0047	0.0474	0.1001	0.0175	0.0218	0.0046	0.0044	0.0155	0.0163	0.1319	0.0257	0.1105	0.0404	0.0046
17	rs11650447	71360581	0.86	0.789876638244022	0.93	0.873875650440679	0.0250302175136117	0.081507047839244	0.0085	0.0063	0.0881	0.0157	0.0454	0.0204	0.0211	0.0254	0.0039	0.0362	0.0366	0.1413	0.0047	0.0474	0.1	0.0175	0.0219	0.0047	0.0044	0.0155	0.0163	0.132	0.0257	0.1105	0.0403	0.0046
17	rs11655063	71361576	0.86	0.789876638244022	0.93	0.873875650440679	0.0206315852609915	0.0821069616922733	0.0085	0.0063	0.088	0.0157	0.0454	0.0204	0.021	0.0255	0.0039	0.0362	0.0367	0.1412	0.0048	0.0474	0.0999	0.0175	0.0218	0.0047	0.0044	0.0155	0.0162	0.132	0.0257	0.111	0.0406	0.0046
17	rs4969114	71362083	0.86	0.789876638244022	0.92	0.951254862179695	0.0222283100346623	0.103038281858851	0.0085	0.0062	0.088	0.0157	0.0454	0.0203	0.0209	0.0255	0.0039	0.0362	0.0366	0.141	0.0048	0.0475	0.0999	0.0175	0.0218	0.0047	0.0044	0.0155	0.0162	0.132	0.0257	0.1112	0.0407	0.0046
17	rs7223979	71363434	0.86	0.789876638244022	0.93	0.873875650440679	0.0223777529626942	0.100340444929132	0.0085	0.0062	0.0881	0.0156	0.0453	0.0204	0.021	0.0255	0.0038	0.0362	0.0366	0.141	0.0048	0.0474	0.0999	0.0174	0.0218	0.0047	0.0044	0.0155	0.0162	0.1321	0.0257	0.1113	0.0407	0.0046
17	rs2270725	71364419	0.86	0.789876638244022	0.93	0.873875650440679	0.0219685171752525	0.094949494324367	0.0085	0.0062	0.0881	0.0156	0.0453	0.0205	0.021	0.0254	0.0038	0.0363	0.0365	0.141	0.0048	0.0474	0.0999	0.0174	0.0218	0.0046	0.0044	0.0155	0.0162	0.1321	0.0257	0.1113	0.0407	0.0046
17	rs7221596	71367323	0.86	0.789876638244022	0.93	0.873875650440679	0.018394650178453	0.0828593539718707	0.0085	0.0062	0.088	0.0157	0.0453	0.0205	0.021	0.0256	0.0038	0.0363	0.0365	0.1412	0.0048	0.0473	0.0999	0.0174	0.0218	0.0046	0.0044	0.0155	0.0162	0.1321	0.0257	0.1111	0.0407	0.0045
17	rs79006788	71369159	0.86	0.789876638244022	0.93	0.873875650440679	0.018565800198568	0.0771380565678029	0.0085	0.0062	0.0879	0.0157	0.0453	0.0205	0.021	0.0256	0.0038	0.0363	0.0365	0.1411	0.0048	0.0473	0.0999	0.0174	0.0219	0.0046	0.0044	0.0155	0.0162	0.1321	0.0257	0.1111	0.0407	0.0045
17	rs4969116	71370225	0.86	0.789876638244022	0.93	0.873875650440679	0.0278342963635944	0.0836901834674393	0.0085	0.0061	0.0876	0.0159	0.0454	0.0206	0.021	0.0258	0.0038	0.0362	0.0366	0.1409	0.0048	0.0473	0.0998	0.0172	0.0221	0.0045	0.0045	0.0155	0.0163	0.1321	0.0257	0.1112	0.0406	0.0046
17	rs7220670	71372362	0.86	0.789876638244022	0.93	0.873875650440679	0.0351686225643548	0.0783868612179857	0.0087	0.0061	0.0875	0.0163	0.0456	0.0204	0.021	0.0267	0.0038	0.0362	0.0366	0.1403	0.005	0.0471	0.0987	0.017	0.0224	0.0044	0.0044	0.0156	0.0166	0.1323	0.0262	0.1105	0.0403	0.0048
17	rs7219447	71372729	0.86	0.789876638244022	0.93	0.873875650440679	0.0463335079520187	0.0715852094895178	0.0088	0.006	0.0873	0.0163	0.0458	0.0204	0.021	0.0269	0.0037	0.0361	0.0367	0.14	0.005	0.047	0.0985	0.0171	0.0225	0.0043	0.0045	0.0156	0.0166	0.1323	0.0263	0.1108	0.0402	0.0048
17	rs58832276	71374182	0.86	0.789876638244022	0.93	0.873875650440679	0.0302928348449134	0.0508398538774905	0.009	0.0061	0.0863	0.0167	0.0462	0.0204	0.0213	0.0277	0.0039	0.0361	0.0368	0.1392	0.0054	0.0473	0.098	0.0173	0.0223	0.0044	0.0045	0.0158	0.0167	0.1314	0.0267	0.1095	0.0404	0.0048
17	rs12949077	71376590	0.86	0.789876638244022	0.93	0.873875650440679	0.027823355668505	0.0585015898902488	0.0092	0.0061	0.0853	0.0171	0.0468	0.0204	0.0213	0.0287	0.0042	0.0361	0.0369	0.1381	0.0058	0.0474	0.0977	0.0176	0.0222	0.0045	0.0045	0.016	0.0168	0.1309	0.027	0.1083	0.0405	0.0048
17	rs12951793	71378671	0.86	0.789876638244022	0.93	0.873875650440679	0.0283741326381884	0.0548980311015246	0.0093	0.0061	0.0853	0.017	0.0468	0.0203	0.0213	0.0287	0.0042	0.036	0.037	0.138	0.0059	0.0474	0.0976	0.0176	0.0223	0.0045	0.0045	0.016	0.0168	0.1309	0.0271	0.1082	0.0407	0.0048
17	rs35467001	71380062	0.86	0.789876638244022	0.93	0.873875650440679	0.0253768817508355	0.0574619843297904	0.0093	0.0061	0.0853	0.0171	0.0467	0.0203	0.0214	0.0288	0.0042	0.0361	0.0369	0.138	0.0059	0.0474	0.0975	0.0177	0.0223	0.0045	0.0044	0.016	0.0169	0.1308	0.0271	0.1081	0.0406	0.0048
17	rs2270716	71380087	0.86	0.789876638244022	0.93	0.873875650440679	0.0251318243103863	0.058632100491538	0.0093	0.0061	0.0853	0.0171	0.0467	0.0203	0.0214	0.0288	0.0042	0.0361	0.0369	0.1379	0.0059	0.0474	0.0974	0.0177	0.0223	0.0045	0.0044	0.016	0.0169	0.1308	0.0271	0.1081	0.0406	0.0048
17	rs76444468	71383025	0.86	0.789876638244022	0.93	0.873875650440679	0.0327651906417145	0.0649729111615026	0.0094	0.006	0.0851	0.0172	0.0467	0.0203	0.0216	0.0289	0.0042	0.036	0.0369	0.1379	0.006	0.0475	0.0972	0.0176	0.0224	0.0045	0.0044	0.0161	0.0168	0.1308	0.0272	0.1077	0.0406	0.0049
17	rs1566296	71386857	0.86	0.789876638244022	0.93	0.873875650440679	0.0431236379814604	0.077211288840029	0.0095	0.0061	0.0849	0.0174	0.0467	0.0203	0.022	0.029	0.0042	0.036	0.0369	0.1379	0.0061	0.0475	0.0966	0.0176	0.0227	0.0046	0.0045	0.0161	0.0169	0.1307	0.0273	0.1072	0.0407	0.0049
17	rs34322745	71389826	0.86	0.789876638244022	0.93	0.873875650440679	0.0414542561498557	0.085590828665106	0.0095	0.0061	0.0849	0.0174	0.0465	0.0202	0.022	0.0291	0.0043	0.0359	0.037	0.138	0.0062	0.0476	0.0966	0.0176	0.0226	0.0045	0.0044	0.0161	0.0167	0.1306	0.0273	0.1073	0.0409	0.0049
17	rs904381	71390366	0.86	0.789876638244022	0.93	0.873875650440679	0.0381130680555567	0.100747415459412	0.0095	0.0061	0.0849	0.0174	0.0465	0.0201	0.0219	0.0291	0.0043	0.0359	0.037	0.138	0.0062	0.0476	0.0967	0.0176	0.0226	0.0045	0.0044	0.0161	0.0167	0.1306	0.0273	0.1072	0.0409	0.005
17	rs7406468	71393577	0.86	0.789876638244022	0.94	0.800578923638966	0.0359875624198755	0.104108688783079	0.0094	0.0062	0.0847	0.0175	0.0465	0.0201	0.0219	0.0292	0.0043	0.036	0.037	0.1381	0.0062	0.0475	0.0964	0.0177	0.0227	0.0045	0.0044	0.0162	0.0167	0.1304	0.0274	0.1071	0.041	0.0049
17	rs114196697	71400668	0.86	0.789876638244022	0.93	0.873875650440679	0.0349627199441996	0.0965464935360461	0.0094	0.0064	0.0843	0.0181	0.0464	0.0204	0.0217	0.0295	0.0044	0.0358	0.0374	0.1384	0.0064	0.0477	0.0957	0.0175	0.0233	0.0045	0.0046	0.0164	0.017	0.128	0.0278	0.1065	0.0412	0.0048
17	rs11654556	71402939	0.86	0.789876638244022	0.93	0.873875650440679	0.0369262539751678	0.0904559840929823	0.0093	0.0064	0.0842	0.0183	0.0464	0.0208	0.0216	0.0294	0.0043	0.0358	0.0375	0.1384	0.0065	0.0477	0.0956	0.0175	0.0235	0.0045	0.0046	0.0164	0.017	0.1276	0.0279	0.1063	0.0411	0.0051
17	rs8081279	71403077	0.86	0.789876638244022	0.93	0.873875650440679	0.0368329613687632	0.0910031626016865	0.0093	0.0064	0.0842	0.0183	0.0464	0.0209	0.0216	0.0294	0.0043	0.0358	0.0375	0.1383	0.0065	0.0477	0.0956	0.0176	0.0235	0.0045	0.0046	0.0164	0.0171	0.1276	0.0279	0.1063	0.0411	0.0051
17	rs8082141	71403272	0.86	0.789876638244022	0.93	0.873875650440679	0.0374759705303552	0.0939170803644566	0.0093	0.0064	0.0842	0.0183	0.0464	0.0209	0.0216	0.0294	0.0044	0.0358	0.0375	0.1383	0.0065	0.0477	0.0956	0.0176	0.0235	0.0045	0.0046	0.0164	0.0171	0.1276	0.0278	0.1063	0.0411	0.0051
17	rs117799554	71404980	0.86	0.789876638244022	0.94	0.800578923638966	0.0407790927352043	0.121717540686718	0.0093	0.0064	0.0841	0.0183	0.0465	0.021	0.0215	0.0295	0.0043	0.036	0.0375	0.1382	0.0065	0.0478	0.0954	0.0175	0.0234	0.0045	0.0047	0.0165	0.0171	0.1275	0.0278	0.1061	0.0412	0.0051
17	rs76410287	71405922	0.86	0.789876638244022	0.94	0.800578923638966	0.0456049022739386	0.127815972895983	0.0093	0.0064	0.0842	0.0184	0.0465	0.0212	0.0216	0.0294	0.0043	0.0361	0.0374	0.1382	0.0065	0.0479	0.0954	0.0176	0.0235	0.0045	0.0047	0.0164	0.0171	0.1275	0.0276	0.1058	0.0412	0.0052
17	rs2047465	71407539	0.86	0.789876638244022	0.94	0.800578923638966	0.0608794781630943	0.119187917616413	0.0093	0.0064	0.0842	0.0184	0.0466	0.0213	0.0215	0.0296	0.0041	0.0361	0.0374	0.1382	0.0065	0.0479	0.0953	0.0176	0.0235	0.0043	0.0047	0.0165	0.0171	0.1276	0.0276	0.1056	0.0413	0.0051
17	rs11871671	71409026	0.86	0.789876638244022	0.94	0.800578923638966	0.0638454440804429	0.14377156807406	0.0093	0.0064	0.0842	0.0185	0.0466	0.0212	0.0214	0.0296	0.0041	0.0362	0.0374	0.1382	0.0066	0.048	0.0952	0.0176	0.0234	0.0043	0.0047	0.0165	0.0171	0.1277	0.0276	0.1055	0.0413	0.0051
17	rs118057283	71417616	0.85	0.865999623192944	0.94	0.800578923638966	0.0613861676802712	0.0889774124480261	0.01	0.007	0.081	0.0194	0.0474	0.0216	0.0217	0.0303	0.0043	0.037	0.0405	0.1353	0.0068	0.0487	0.0921	0.0191	0.0237	0.0042	0.0052	0.0176	0.0166	0.1242	0.0289	0.1044	0.0416	0.005
17	rs7405519	71417691	0.85	0.865999623192944	0.94	0.800578923638966	0.0612921268677749	0.0825580642487778	0.01	0.007	0.081	0.0193	0.0474	0.0216	0.0217	0.0303	0.0043	0.037	0.0404	0.1354	0.0068	0.0487	0.0921	0.0191	0.0237	0.0042	0.0052	0.0176	0.0167	0.1242	0.0289	0.1044	0.0415	0.005
17	rs11870884	71420748	0.84	0.946582027722497	0.94	0.800578923638966	0.063344647764879	0.0691180516422347	0.01	0.0071	0.0807	0.0194	0.0476	0.022	0.0216	0.0301	0.0044	0.0371	0.0416	0.1337	0.0067	0.0488	0.0915	0.0196	0.024	0.0041	0.0053	0.0176	0.0166	0.1227	0.0293	0.1052	0.0419	0.0049
17	rs11871211	71420849	0.84	0.946582027722497	0.94	0.800578923638966	0.0659140813009954	0.0748819943490468	0.01	0.0071	0.0806	0.0194	0.0478	0.022	0.0216	0.03	0.0044	0.0371	0.0417	0.1333	0.0067	0.049	0.0914	0.0197	0.0241	0.0041	0.0053	0.0178	0.0166	0.1225	0.0291	0.1052	0.0421	0.0049
17	rs6501638	71423391	0.83	1.03168894651748	0.94	0.800578923638966	0.0753122434144784	0.0812077591975506	0.0101	0.0077	0.0814	0.0196	0.0484	0.022	0.0213	0.0309	0.0043	0.0382	0.0426	0.1332	0.0066	0.0497	0.0919	0.0201	0.0243	0.0042	0.0054	0.0174	0.0155	0.12	0.0288	0.1037	0.042	0.0046
17	rs11650519	71425793	0.83	1.03168894651748	0.94	0.800578923638966	0.0812646854906907	0.0812077591975506	0.0101	0.0077	0.0814	0.0195	0.0485	0.022	0.0212	0.0309	0.0043	0.0382	0.0426	0.1335	0.0067	0.0498	0.0917	0.02	0.0243	0.0042	0.0054	0.0175	0.0154	0.1198	0.0288	0.1036	0.0421	0.0046
17	rs1105353	71426656	0.83	1.03168894651748	0.94	0.800578923638966	0.0850464206132238	0.0839173532368919	0.0101	0.0077	0.0814	0.0194	0.0483	0.022	0.0212	0.0309	0.0043	0.0382	0.0427	0.1338	0.0066	0.0497	0.0916	0.02	0.0242	0.0042	0.0055	0.0173	0.0154	0.1198	0.0288	0.1036	0.0423	0.0046
17	rs1105354	71426670	0.83	1.03168894651748	0.94	0.800578923638966	0.0853257506576881	0.0854381458425069	0.0101	0.0078	0.0815	0.0194	0.0483	0.022	0.0212	0.0309	0.0043	0.0382	0.0427	0.1338	0.0066	0.0497	0.0915	0.02	0.0242	0.0042	0.0055	0.0173	0.0154	0.1198	0.0288	0.1036	0.0422	0.0046
17	rs12601175	71436758	0.83	1.03168894651748	0.94	0.800578923638966	0.12539928656843	0.105349091599781	0.0102	0.008	0.0812	0.0192	0.0485	0.0219	0.0209	0.0311	0.0044	0.0381	0.0427	0.134	0.0067	0.0498	0.0918	0.02	0.0242	0.0043	0.0056	0.0172	0.0149	0.1191	0.0291	0.1038	0.0427	0.0045
17	rs118118340	71437093	0.83	1.03168894651748	0.94	0.800578923638966	0.123894471915493	0.103202680493299	0.0102	0.008	0.0812	0.0192	0.0484	0.0219	0.0209	0.0311	0.0044	0.0381	0.0426	0.134	0.0067	0.0498	0.0918	0.02	0.0242	0.0043	0.0056	0.0172	0.0149	0.1191	0.0291	0.1038	0.0427	0.0045
17	rs9908733	71441814	0.82	1.12138066584829	0.94	0.800578923638966	0.117074585484909	0.103943731717175	0.0102	0.0081	0.0811	0.0192	0.0486	0.0217	0.0209	0.0311	0.0044	0.0381	0.0427	0.1339	0.0067	0.05	0.0919	0.02	0.0242	0.0043	0.0056	0.0172	0.0149	0.119	0.0292	0.1038	0.0427	0.0045
17	rs4789623	71443848	0.82	1.12138066584829	0.95	0.731303845289611	0.0974110418693169	0.100015331350576	0.0103	0.0081	0.081	0.0192	0.0485	0.0216	0.0208	0.0311	0.0044	0.0381	0.0428	0.1339	0.0066	0.0501	0.0922	0.0199	0.0242	0.0043	0.0056	0.0172	0.0149	0.1189	0.0292	0.1038	0.0427	0.0045
17	rs78695409	71445179	0.82	1.12138066584829	0.94	0.800578923638966	0.0952472741279703	0.103531782746475	0.0105	0.0081	0.0809	0.0191	0.0486	0.0214	0.0204	0.0311	0.0044	0.0381	0.0431	0.1339	0.0065	0.0506	0.0924	0.0198	0.0243	0.0044	0.0055	0.0171	0.0147	0.1187	0.0294	0.1036	0.0426	0.0045
17	rs12453622	71446637	0.82	1.12138066584829	0.94	0.800578923638966	0.113920404413831	0.111805161728862	0.0107	0.0083	0.081	0.019	0.0486	0.0208	0.0201	0.0312	0.0045	0.0382	0.0434	0.1339	0.0063	0.0511	0.0926	0.0196	0.0243	0.0044	0.0055	0.0172	0.0147	0.1185	0.0297	0.1035	0.0426	0.0045
17	rs62074087	71446750	0.82	1.12138066584829	0.94	0.800578923638966	0.110161336951123	0.110029809857906	0.0107	0.0083	0.0811	0.019	0.0486	0.0208	0.0201	0.0312	0.0044	0.0383	0.0434	0.1339	0.0063	0.0512	0.0925	0.0196	0.0244	0.0044	0.0055	0.0172	0.0147	0.1184	0.0297	0.1034	0.0426	0.0045
17	rs111423768	71446779	0.82	1.12138066584829	0.94	0.800578923638966	0.108094508360365	0.107512540683026	0.0107	0.0082	0.0811	0.019	0.0487	0.0208	0.0201	0.0312	0.0045	0.0383	0.0434	0.1339	0.0063	0.0512	0.0925	0.0196	0.0244	0.0044	0.0055	0.0172	0.0147	0.1184	0.0297	0.1034	0.0426	0.0046
17	rs8081062	71446959	0.82	1.12138066584829	0.94	0.800578923638966	0.121527160349917	0.119448674213855	0.0107	0.0082	0.0811	0.0191	0.0487	0.0207	0.02	0.0312	0.0045	0.0383	0.0435	0.1339	0.0063	0.0513	0.0925	0.0195	0.0244	0.0044	0.0054	0.0172	0.0147	0.1184	0.0298	0.1034	0.0426	0.0045
17	rs72844140	71447329	0.82	1.12138066584829	0.94	0.800578923638966	0.112723467395983	0.114959484431824	0.0107	0.0082	0.0811	0.019	0.0487	0.0207	0.0199	0.0312	0.0045	0.0383	0.0436	0.134	0.0063	0.0514	0.0923	0.0195	0.0244	0.0045	0.0054	0.0173	0.0146	0.1183	0.0298	0.1033	0.0426	0.0045
17	rs11867629	71448818	0.82	1.12138066584829	0.94	0.800578923638966	0.124778319163627	0.1286195965827	0.0107	0.0083	0.0812	0.0188	0.0486	0.0206	0.0196	0.0314	0.0045	0.038	0.0439	0.1342	0.0063	0.0519	0.0919	0.0194	0.0244	0.0045	0.0054	0.0175	0.0146	0.118	0.0299	0.1031	0.0428	0.0047
17	rs78841973	71448979	0.82	1.12138066584829	0.94	0.800578923638966	0.118271053221698	0.124002406190473	0.0107	0.0083	0.0812	0.0188	0.0486	0.0206	0.0196	0.0313	0.0045	0.0379	0.0439	0.1343	0.0063	0.0519	0.0918	0.0194	0.0244	0.0045	0.0054	0.0175	0.0146	0.118	0.0299	0.1031	0.0429	0.0047
17	rs12950812	71449310	0.82	1.12138066584829	0.94	0.800578923638966	0.123307362973676	0.144423980149105	0.0107	0.0083	0.0813	0.0188	0.0486	0.0206	0.0196	0.0313	0.0045	0.0379	0.0439	0.1343	0.0063	0.0519	0.0918	0.0194	0.0244	0.0045	0.0054	0.0175	0.0146	0.118	0.0299	0.1031	0.0429	0.0047
17	rs112580002	71451133	0.82	1.12138066584829	0.94	0.800578923638966	0.0997853472588327	0.124531940636878	0.0107	0.0084	0.0811	0.0187	0.0486	0.0205	0.0196	0.0314	0.0044	0.038	0.0442	0.1342	0.0062	0.0521	0.0915	0.0194	0.0242	0.0045	0.0054	0.0175	0.0147	0.1178	0.0301	0.1031	0.043	0.0047
17	rs55824518	71453207	0.82	1.12138066584829	0.94	0.800578923638966	0.11073670657208	0.122243402239021	0.0108	0.0084	0.0809	0.0186	0.0487	0.0203	0.0195	0.0316	0.0044	0.0381	0.0445	0.134	0.0061	0.0523	0.0912	0.0193	0.0241	0.0045	0.0053	0.0175	0.0147	0.1177	0.0304	0.1032	0.0433	0.0047
17	rs56262103	71453848	0.82	1.12138066584829	0.94	0.800578923638966	0.103558829466396	0.10818162256468	0.0108	0.0084	0.0808	0.0185	0.0487	0.0203	0.0195	0.0316	0.0044	0.0382	0.0445	0.134	0.0061	0.0524	0.0911	0.0193	0.0241	0.0045	0.0054	0.0175	0.0147	0.1177	0.0304	0.1031	0.0433	0.0047
17	rs12232483	71454537	0.81	1.21571301420429	0.94	0.800578923638966	0.12103384878436	0.0976706135565769	0.0108	0.0084	0.0809	0.0185	0.0486	0.0202	0.0195	0.0316	0.0044	0.0382	0.0446	0.134	0.0061	0.0526	0.091	0.0193	0.024	0.0045	0.0054	0.0176	0.0147	0.1176	0.0306	0.1031	0.0433	0.0046
17	rs9892292	71456417	0.82	1.12138066584829	0.94	0.800578923638966	0.102247752326598	0.0886673725206129	0.0112	0.0084	0.0808	0.0184	0.0486	0.0202	0.0194	0.0317	0.0044	0.0384	0.0446	0.134	0.0059	0.0527	0.091	0.0193	0.0239	0.0045	0.0053	0.0175	0.0147	0.1175	0.0306	0.1031	0.0431	0.0046
17	rs17185021	71457623	0.82	1.12138066584829	0.95	0.731303845289611	0.105811577141659	0.0992043511322446	0.0117	0.0084	0.0808	0.0184	0.0486	0.0201	0.0194	0.0317	0.0043	0.0385	0.0447	0.1337	0.0057	0.053	0.0909	0.0194	0.0239	0.0045	0.0052	0.0175	0.0146	0.1173	0.0307	0.1029	0.0431	0.0046
17	rs118008737	71458471	0.82	1.12138066584829	0.95	0.731303845289611	0.0766751151760979	0.106678437841221	0.0117	0.0083	0.0808	0.0183	0.0486	0.0201	0.0193	0.0317	0.0044	0.0385	0.0447	0.1334	0.0056	0.0531	0.0905	0.0197	0.0239	0.0045	0.0051	0.0177	0.0148	0.117	0.0309	0.1029	0.0432	0.0047
17	rs62074096	71458795	0.82	1.12138066584829	0.96	0.665984986819169	0.0765663739229358	0.100991905933729	0.0118	0.0083	0.0807	0.0182	0.0486	0.02	0.0193	0.0317	0.0044	0.0385	0.0447	0.1332	0.0055	0.0532	0.0904	0.0199	0.0239	0.0046	0.0051	0.0177	0.0149	0.1169	0.0311	0.1029	0.0433	0.0047
17	rs68038981	71460983	0.82	1.12138066584829	0.96	0.665984986819169	0.0728650558699525	0.153478242882587	0.0118	0.0083	0.081	0.0181	0.0486	0.02	0.0192	0.0316	0.0044	0.0386	0.0446	0.1335	0.0056	0.053	0.0904	0.0199	0.0237	0.0046	0.0051	0.0178	0.015	0.1159	0.0313	0.1026	0.0434	0.0047
17	rs4789644	71463117	0.83	1.03168894651748	0.96	0.665984986819169	0.0291694278989944	0.1279051719469	0.0122	0.0085	0.0832	0.0175	0.0487	0.02	0.0189	0.0317	0.0049	0.039	0.0447	0.1344	0.0058	0.0522	0.0896	0.0201	0.0237	0.0049	0.005	0.0181	0.0161	0.1115	0.0323	0.1007	0.0445	0.0048
17	rs59027749	71464497	0.83	1.03168894651748	0.96	0.665984986819169	0.0329127092943	0.21245149490782	0.0125	0.0084	0.0859	0.0169	0.0487	0.0204	0.0187	0.0315	0.0049	0.04	0.0445	0.1355	0.0056	0.0517	0.0894	0.0204	0.0236	0.005	0.0048	0.0182	0.0162	0.1076	0.0329	0.0998	0.0452	0.0046
17	rs1872083	71467391	0.83	1.03168894651748	0.96	0.665984986819169	0.0704700484679694	0.223527313617888	0.0124	0.0083	0.088	0.016	0.0476	0.0205	0.0184	0.0316	0.005	0.0402	0.0441	0.1368	0.0056	0.0523	0.0897	0.0204	0.0233	0.0051	0.0045	0.0177	0.0163	0.1044	0.0334	0.1018	0.0453	0.0043
17	rs12452761	71468267	0.83	1.03168894651748	0.96	0.665984986819169	0.0722561902292813	0.237433968677813	0.0124	0.0082	0.0881	0.016	0.0476	0.0205	0.0185	0.0316	0.0049	0.0402	0.0441	0.1367	0.0056	0.0523	0.0898	0.0204	0.0232	0.0051	0.0045	0.0177	0.0163	0.1044	0.0334	0.1019	0.0453	0.0043
17	rs73349733	71479049	0.83	1.03168894651748	0.96	0.665984986819169	0.0725707067640557	0.242982741623154	0.0123	0.0082	0.0889	0.0158	0.0474	0.0203	0.0181	0.0316	0.0049	0.0406	0.0439	0.1372	0.0056	0.0521	0.0901	0.0203	0.023	0.0051	0.0043	0.0176	0.0161	0.1043	0.0334	0.1023	0.0455	0.0042
17	rs117204320	71483967	0.83	1.03168894651748	0.96	0.665984986819169	0.0819895258868419	0.252508831443636	0.0125	0.0083	0.0891	0.0156	0.0473	0.0202	0.018	0.0316	0.0049	0.0407	0.0438	0.1373	0.0056	0.052	0.09	0.0202	0.0229	0.0051	0.0043	0.0175	0.0162	0.1043	0.0335	0.1024	0.0456	0.0042
17	rs11657159	71489711	0.83	1.03168894651748	0.96	0.665984986819169	0.0772203154694318	0.256578203829785	0.0125	0.0083	0.0894	0.0155	0.0473	0.0201	0.0179	0.0317	0.0049	0.0408	0.0437	0.1373	0.0056	0.0519	0.09	0.0201	0.0227	0.0051	0.0043	0.0175	0.0161	0.1042	0.0336	0.1024	0.0459	0.0042
17	rs1872078	71490248	0.83	1.03168894651748	0.96	0.665984986819169	0.0792481385604263	0.254993235137525	0.0125	0.0083	0.0895	0.0155	0.0474	0.0201	0.0179	0.0316	0.0049	0.0412	0.0437	0.1373	0.0056	0.052	0.0897	0.0201	0.0227	0.0051	0.0043	0.0175	0.0161	0.1042	0.0336	0.1024	0.0459	0.0042
17	rs4789081	71494247	0.83	1.03168894651748	0.96	0.665984986819169	0.0927204591176123	0.227005672416154	0.0125	0.0083	0.0898	0.0154	0.0471	0.0202	0.0178	0.0316	0.0049	0.0413	0.0438	0.1372	0.0056	0.052	0.0895	0.0201	0.0225	0.005	0.0043	0.0175	0.016	0.1043	0.0336	0.1026	0.0461	0.0041
17	rs117479361	71499070	0.83	1.03168894651748	0.96	0.665984986819169	0.186618896121718	0.235887693037499	0.0127	0.0081	0.092	0.0149	0.0474	0.0193	0.0168	0.031	0.0049	0.0426	0.044	0.1382	0.0057	0.0518	0.0889	0.0199	0.0217	0.005	0.0041	0.0169	0.0152	0.1048	0.0335	0.1039	0.0461	0.0037
17	rs8078270	71499438	0.83	1.03168894651748	0.96	0.665984986819169	0.177352659137483	0.208094585573697	0.0127	0.0082	0.0922	0.0148	0.0475	0.0192	0.0167	0.0308	0.0049	0.0428	0.0438	0.1384	0.0058	0.0517	0.0889	0.0199	0.0216	0.005	0.0041	0.0168	0.0151	0.1048	0.0335	0.1044	0.046	0.0037
17	rs7207590	71500251	0.83	1.03168894651748	0.96	0.665984986819169	0.183635987145832	0.194791540756906	0.0126	0.0082	0.0922	0.0148	0.0475	0.0192	0.0167	0.0308	0.005	0.0428	0.0439	0.1384	0.0058	0.0517	0.0889	0.0199	0.0215	0.005	0.0041	0.0168	0.0151	0.1048	0.0335	0.1045	0.0461	0.0037
17	rs77113071	71502632	0.83	1.03168894651748	0.96	0.665984986819169	0.178738046089287	0.1763538447233	0.0126	0.0082	0.0922	0.0147	0.0474	0.0193	0.0166	0.0308	0.0049	0.0428	0.0439	0.1385	0.0058	0.0517	0.089	0.02	0.0215	0.005	0.0041	0.0167	0.015	0.105	0.0335	0.1045	0.0461	0.0037
17	rs11869311	71502839	0.83	1.03168894651748	0.96	0.665984986819169	0.179433076953094	0.175853501590035	0.0126	0.0082	0.0922	0.0147	0.0473	0.0193	0.0166	0.0308	0.0049	0.0429	0.044	0.1385	0.0058	0.0517	0.089	0.02	0.0214	0.005	0.0041	0.0167	0.015	0.105	0.0335	0.1045	0.0461	0.0037
17	rs9895895	71503636	0.83	1.03168894651748	0.96	0.665984986819169	0.189025114428486	0.185036094880622	0.0127	0.0083	0.0924	0.0148	0.0472	0.0192	0.0166	0.0306	0.005	0.0428	0.0437	0.1385	0.0058	0.0517	0.089	0.0199	0.0214	0.0051	0.0041	0.0169	0.0149	0.105	0.0334	0.1048	0.0461	0.0037
17	rs76305543	71505313	0.83	1.03168894651748	0.97	0.604552021827049	0.186394219633862	0.178159147164241	0.0126	0.0082	0.0925	0.0148	0.0472	0.0193	0.0165	0.0306	0.005	0.043	0.0438	0.1385	0.0058	0.0516	0.0891	0.0199	0.0213	0.0051	0.0041	0.0169	0.0149	0.105	0.0333	0.1049	0.0461	0.0037
17	rs74448394	71509457	0.83	1.03168894651748	0.97	0.604552021827049	0.184937610370722	0.148832041487617	0.0126	0.0081	0.0928	0.0148	0.047	0.0194	0.0164	0.0305	0.0049	0.0432	0.0438	0.1386	0.0058	0.0515	0.0891	0.0199	0.0212	0.0052	0.004	0.0168	0.0148	0.105	0.0332	0.1052	0.046	0.0036
17	rs7220636	71509517	0.83	1.03168894651748	0.97	0.604552021827049	0.183524665499073	0.147420018860271	0.0126	0.0081	0.0928	0.0148	0.047	0.0194	0.0164	0.0305	0.0049	0.0432	0.0438	0.1386	0.0058	0.0515	0.0891	0.0199	0.0212	0.0052	0.004	0.0168	0.0149	0.105	0.0332	0.1052	0.046	0.0036
17	rs1872079	71511518	0.82	1.12138066584829	0.98	0.546929419532092	0.186094892717029	0.128351514075649	0.0126	0.008	0.0926	0.0151	0.0469	0.0196	0.0164	0.0304	0.0048	0.0433	0.0437	0.1387	0.006	0.0514	0.0889	0.0201	0.0211	0.0053	0.004	0.0169	0.0148	0.1052	0.0328	0.1057	0.0458	0.0035
17	rs9907366	71512402	0.82	1.12138066584829	0.98	0.546929419532092	0.18411882989758	0.123826082368354	0.0126	0.008	0.0925	0.0152	0.0469	0.0196	0.0164	0.0305	0.0048	0.0432	0.0437	0.1388	0.006	0.0514	0.0889	0.02	0.021	0.0053	0.0041	0.0169	0.0148	0.1052	0.0329	0.1058	0.0458	0.0035
17	rs9893375	71514573	0.82	1.12138066584829	0.98	0.546929419532092	0.205175423530437	0.121629979884351	0.0126	0.008	0.0924	0.0153	0.047	0.0196	0.0163	0.0305	0.0048	0.043	0.0437	0.1389	0.0061	0.0514	0.0888	0.0201	0.021	0.0053	0.0041	0.0169	0.0147	0.1052	0.0329	0.1058	0.0459	0.0035
17	rs12453316	71516059	0.82	1.12138066584829	0.98	0.546929419532092	0.200383810094402	0.123385683898008	0.0126	0.008	0.0923	0.0154	0.0471	0.0196	0.0164	0.0304	0.0048	0.0431	0.0437	0.139	0.0061	0.0513	0.0887	0.02	0.021	0.0053	0.0041	0.0168	0.0147	0.1052	0.033	0.106	0.0459	0.0035
17	rs34894957	71516956	0.82	1.12138066584829	0.98	0.546929419532092	0.199838057993358	0.126303135951984	0.0126	0.008	0.0923	0.0154	0.047	0.0196	0.0164	0.0303	0.0049	0.0431	0.0436	0.139	0.0061	0.0512	0.0887	0.02	0.021	0.0053	0.004	0.0168	0.0147	0.1051	0.033	0.1061	0.046	0.0035
17	rs12451245	71518648	0.82	1.12138066584829	0.98	0.546929419532092	0.337110504463159	0.112059669825211	0.0125	0.0079	0.0923	0.0155	0.0468	0.0195	0.0164	0.0299	0.0051	0.0429	0.0433	0.1389	0.0061	0.0509	0.0894	0.0203	0.0212	0.0053	0.0038	0.0172	0.0143	0.1048	0.0331	0.1067	0.0464	0.0034
17	rs9891071	71519635	0.82	1.12138066584829	0.98	0.546929419532092	0.388535313897444	0.100828886621474	0.0123	0.0078	0.0923	0.0156	0.0465	0.0197	0.0164	0.0297	0.0051	0.0428	0.043	0.1394	0.0061	0.0508	0.0898	0.0206	0.0213	0.0054	0.0037	0.0171	0.0142	0.1043	0.0332	0.107	0.0463	0.0033
17	rs2410773	71522260	0.82	1.12138066584829	0.98	0.546929419532092	0.570614868181542	0.11823365136676	0.0122	0.0079	0.0923	0.0156	0.0462	0.0198	0.0161	0.0295	0.0052	0.0428	0.0429	0.1399	0.0065	0.0508	0.0902	0.0209	0.0216	0.0059	0.0036	0.017	0.0142	0.1037	0.0334	0.1063	0.0461	0.0033
17	rs9910551	71524987	0.82	1.12138066584829	0.98	0.546929419532092	0.602434074605962	0.111466161670666	0.0122	0.0079	0.0925	0.0157	0.0461	0.0197	0.0161	0.0297	0.0052	0.0427	0.0429	0.1401	0.0065	0.0507	0.0905	0.021	0.0215	0.0059	0.0036	0.017	0.0143	0.1036	0.0333	0.1062	0.0462	0.0032
17	rs35195027	71531329	0.82	1.12138066584829	0.99	0.493036143459036	0.646592116010385	0.0972685559221052	0.0122	0.0078	0.0919	0.0159	0.0459	0.0201	0.0165	0.0297	0.0052	0.0426	0.0425	0.1403	0.0065	0.0505	0.0903	0.0212	0.0217	0.0059	0.0036	0.0172	0.0143	0.1037	0.0334	0.1058	0.0463	0.0032
17	rs7209879	71532097	0.82	1.12138066584829	0.99	0.493036143459036	0.631526470343233	0.099852929030262	0.0122	0.0078	0.0916	0.016	0.0458	0.0202	0.0166	0.0296	0.0052	0.0426	0.0423	0.1405	0.0066	0.0505	0.0903	0.0212	0.0217	0.0059	0.0036	0.0173	0.0144	0.1039	0.0333	0.1057	0.0462	0.0031
17	rs11655380	71535777	0.82	1.12138066584829	0.99	0.493036143459036	1.98107957211102	0.124708639575844	0.0126	0.0073	0.0909	0.0167	0.0452	0.0205	0.0175	0.0288	0.0062	0.0414	0.0411	0.1429	0.0067	0.0495	0.089	0.0222	0.0222	0.0057	0.0035	0.0178	0.0146	0.1053	0.0319	0.1056	0.0459	0.0032
17	rs8075553	71538270	0.82	1.12138066584829	0.99	0.493036143459036	2.4778324295488	0.146762737124502	0.0125	0.0071	0.0904	0.0167	0.045	0.0207	0.0177	0.0286	0.0064	0.041	0.0408	0.1421	0.0067	0.0493	0.0885	0.0235	0.0221	0.0057	0.0035	0.018	0.0149	0.1064	0.0316	0.1058	0.0459	0.0032
17	rs7210325	71541460	0.82	1.12138066584829	0.99	0.493036143459036	2.19673974947585	0.147984245880633	0.0126	0.0071	0.0907	0.0168	0.0449	0.0209	0.0177	0.0286	0.0063	0.041	0.0407	0.1421	0.0067	0.0491	0.0886	0.0235	0.0221	0.0057	0.0035	0.018	0.015	0.1064	0.0314	0.1056	0.0458	0.0032
17	rs11657442	71542216	0.82	1.12138066584829	0.99	0.493036143459036	2.17113734435432	0.15778995744588	0.0126	0.0071	0.0908	0.0168	0.0449	0.021	0.0177	0.0286	0.0063	0.041	0.0407	0.1421	0.0067	0.049	0.0886	0.0235	0.0221	0.0057	0.0035	0.018	0.015	0.1064	0.0314	0.1056	0.0458	0.0032
17	rs34364799	71545606	0.81	1.21571301420429	0.99	0.493036143459036	1.88569464863159	0.172265620006629	0.0127	0.0069	0.091	0.0171	0.0447	0.0211	0.0179	0.0286	0.0062	0.0408	0.0405	0.142	0.007	0.0487	0.0888	0.0236	0.0221	0.0057	0.0036	0.0182	0.0152	0.1065	0.031	0.1053	0.0459	0.0033
17	rs55868250	71545771	0.81	1.21571301420429	0.99	0.493036143459036	1.89222911382585	0.191486491249225	0.0127	0.0069	0.091	0.0171	0.0447	0.0211	0.0179	0.0286	0.0062	0.0408	0.0406	0.142	0.0071	0.0487	0.0888	0.0236	0.0221	0.0057	0.0036	0.0182	0.0152	0.1065	0.0309	0.1053	0.0459	0.0033
17	rs73996367	71547236	0.81	1.21571301420429	0.99	0.493036143459036	1.5536760373941	0.277110782499548	0.0126	0.0068	0.0911	0.0173	0.0447	0.0215	0.0181	0.0284	0.006	0.0408	0.0402	0.1421	0.0074	0.0483	0.0887	0.0238	0.0222	0.0056	0.0038	0.0184	0.0153	0.107	0.0305	0.1049	0.0457	0.0034
17	rs28550663	71547457	0.81	1.21571301420429	0.99	0.493036143459036	1.59608310192037	0.300856207541521	0.0126	0.0068	0.0911	0.0173	0.0448	0.0215	0.0182	0.0283	0.006	0.0409	0.0401	0.142	0.0075	0.0483	0.0886	0.0238	0.0222	0.0057	0.0038	0.0184	0.0153	0.107	0.0304	0.1049	0.0456	0.0034
17	rs76940148	71548670	0.81	1.21571301420429	0.99	0.493036143459036	1.54067955878298	0.295278565456403	0.0126	0.0068	0.0911	0.0173	0.0448	0.0217	0.0183	0.0283	0.006	0.041	0.0399	0.1423	0.0075	0.0482	0.0884	0.0239	0.0221	0.0057	0.0038	0.0185	0.0153	0.1065	0.0304	0.1048	0.0457	0.0035
17	rs74644618	71552616	0.81	1.21571301420429	0.99	0.493036143459036	1.52792482399987	0.334350420088052	0.0126	0.0068	0.0911	0.0173	0.0449	0.0222	0.0184	0.0282	0.0061	0.0414	0.0393	0.1426	0.0076	0.0477	0.0881	0.0243	0.0223	0.0056	0.0039	0.0186	0.0152	0.1058	0.0303	0.1044	0.0457	0.0037
17	rs55820526	71554521	0.81	1.21571301420429	1	0.442785362986439	1.59803444276944	0.371127511924022	0.0126	0.0068	0.0911	0.0173	0.045	0.0223	0.0185	0.0282	0.0061	0.0416	0.0392	0.1427	0.0076	0.0476	0.088	0.0244	0.0223	0.0056	0.0039	0.0187	0.0152	0.1057	0.0302	0.1043	0.0457	0.0038
17	rs4789155	71558419	0.82	1.12138066584829	1	0.442785362986439	1.39822139895814	0.37100101106643	0.0125	0.0069	0.0907	0.0174	0.045	0.0224	0.0184	0.0281	0.006	0.0416	0.0391	0.1429	0.0075	0.0476	0.0884	0.0245	0.0224	0.0056	0.0039	0.0186	0.0154	0.1059	0.0299	0.1042	0.0457	0.0038
17	rs9915396	71567510	0.82	1.12138066584829	1	0.442785362986439	1.14044599972421	0.382944786542925	0.0124	0.0069	0.0904	0.0174	0.0452	0.0226	0.0186	0.0282	0.0061	0.0418	0.0387	0.1433	0.0074	0.0476	0.0879	0.0244	0.0222	0.0058	0.004	0.0187	0.0157	0.1062	0.0299	0.1035	0.0454	0.004
17	rs11870402	71570901	0.82	1.12138066584829	1	0.442785362986439	1.01142664516838	0.360418639253829	0.0123	0.0069	0.0904	0.0174	0.0452	0.0227	0.0185	0.0284	0.0061	0.0419	0.0387	0.1436	0.0074	0.0474	0.0877	0.0246	0.0221	0.0058	0.0041	0.0186	0.0158	0.1064	0.03	0.103	0.0454	0.0041
17	rs925141	71577614	0.82	1.12138066584829	1	0.442785362986439	0.852010322618921	0.338532550552452	0.0123	0.0068	0.0906	0.0174	0.0452	0.0228	0.0185	0.0284	0.006	0.042	0.0386	0.1437	0.0075	0.0471	0.0877	0.0245	0.0221	0.0058	0.0042	0.0186	0.0158	0.1067	0.0298	0.1027	0.0452	0.0041
17	rs143718919	71585451	0.82	1.12138066584829	1	0.442785362986439	0.734596025724708	0.290085620434842	0.0123	0.0068	0.0905	0.0175	0.0453	0.0227	0.0186	0.0284	0.006	0.042	0.0385	0.1438	0.0075	0.0469	0.0876	0.0246	0.0221	0.0059	0.0042	0.0186	0.0159	0.1067	0.0297	0.1026	0.0452	0.0042
17	rs34914067	71585468	0.82	1.12138066584829	1	0.442785362986439	0.734746610892514	0.291145540600557	0.0123	0.0068	0.0905	0.0175	0.0453	0.0227	0.0186	0.0284	0.006	0.042	0.0384	0.1438	0.0075	0.0469	0.0876	0.0246	0.0221	0.0059	0.0042	0.0186	0.0158	0.1067	0.0297	0.1026	0.0453	0.0042
17	rs117647575	71591669	0.82	1.12138066584829	1	0.442785362986439	0.607745805654994	0.277110782499548	0.0124	0.0068	0.0903	0.0176	0.0455	0.0226	0.0186	0.0285	0.0059	0.0423	0.0384	0.1439	0.0076	0.0468	0.0873	0.0246	0.022	0.006	0.0042	0.0186	0.0159	0.1067	0.0297	0.1022	0.0454	0.0043
17	rs117298927	71593693	0.82	1.12138066584829	1	0.442785362986439	0.593036590088355	0.313429177770568	0.0124	0.0068	0.0902	0.0177	0.0456	0.0225	0.0187	0.0285	0.0059	0.0425	0.0384	0.144	0.0076	0.0468	0.0872	0.0246	0.022	0.006	0.0042	0.0186	0.0159	0.1067	0.0297	0.102	0.0454	0.0043
17	rs17782489	71594803	0.82	1.12138066584829	1	0.442785362986439	0.592558262355943	0.332755372513096	0.0124	0.0068	0.0901	0.0177	0.0456	0.0225	0.0187	0.0285	0.0059	0.0426	0.0383	0.1437	0.0076	0.0467	0.0872	0.0246	0.022	0.0062	0.0042	0.0186	0.0159	0.1067	0.0298	0.102	0.0455	0.0044
17	rs689487	71596148	0.82	1.12138066584829	1.02	0.35283343175317	0.590919639080544	0.350546110054238	0.0125	0.0068	0.0899	0.0177	0.0457	0.0224	0.0187	0.0286	0.0059	0.0427	0.0382	0.1438	0.0076	0.0465	0.0872	0.0246	0.022	0.0062	0.0042	0.0186	0.0159	0.1068	0.0298	0.1018	0.0455	0.0044
17	rs11657974	71597771	0.82	1.12138066584829	1.02	0.35283343175317	0.584793548188565	0.366329049900992	0.0125	0.0068	0.0898	0.0178	0.0459	0.0223	0.0187	0.0286	0.0059	0.043	0.0384	0.1432	0.0078	0.0464	0.087	0.0245	0.0219	0.0063	0.0043	0.0186	0.0159	0.107	0.0299	0.1016	0.0458	0.0044
17	rs111453277	71604948	0.82	1.12138066584829	1.02	0.35283343175317	0.391939433676433	0.303716441528849	0.0124	0.0067	0.0897	0.0179	0.0466	0.0226	0.0185	0.0288	0.0056	0.0433	0.0385	0.1428	0.0078	0.0461	0.0868	0.0244	0.0217	0.0062	0.0043	0.0185	0.0159	0.1073	0.03	0.1011	0.046	0.0044
17	rs72847624	71606589	0.82	1.12138066584829	1.02	0.35283343175317	0.389538247542244	0.293505109976614	0.0124	0.0067	0.0897	0.018	0.0467	0.0227	0.0185	0.0289	0.0056	0.0433	0.0386	0.1427	0.0078	0.046	0.0867	0.0244	0.0217	0.0062	0.0043	0.0185	0.0158	0.1074	0.03	0.1009	0.046	0.0044
17	rs2014209	71609132	0.82	1.12138066584829	1.02	0.35283343175317	0.365613982926378	0.283750872450552	0.0125	0.0067	0.0897	0.018	0.0467	0.0228	0.0185	0.0289	0.0056	0.0433	0.0386	0.1426	0.0079	0.0459	0.0866	0.0244	0.0217	0.0062	0.0043	0.0185	0.0158	0.1076	0.0301	0.1007	0.0459	0.0045
17	rs1702811	71612560	0.84	0.946582027722497	1.02	0.35283343175317	0.213088511261374	0.366959417921597	0.0123	0.0064	0.0893	0.0185	0.046	0.0232	0.0187	0.029	0.0055	0.0426	0.0383	0.1434	0.008	0.0454	0.0878	0.024	0.022	0.0066	0.0047	0.0182	0.0157	0.1079	0.03	0.0999	0.0454	0.0048
17	rs8080240	71625869	0.84	0.946582027722497	1.03	0.312927433563081	0.170341482658174	0.352414604488849	0.0122	0.0063	0.089	0.0187	0.0457	0.0235	0.0188	0.0289	0.0056	0.0424	0.0384	0.1438	0.0079	0.0453	0.0886	0.0238	0.0221	0.0067	0.0048	0.0182	0.0157	0.1073	0.0301	0.0994	0.0456	0.0051
17	rs74921694	71633391	0.84	0.946582027722497	1.03	0.312927433563081	0.155123856258234	0.352663952025324	0.0122	0.0063	0.0889	0.0188	0.0457	0.0236	0.0188	0.0289	0.0055	0.0423	0.0383	0.1439	0.008	0.0452	0.0889	0.0238	0.022	0.0067	0.0049	0.0182	0.0157	0.1072	0.0301	0.0991	0.0455	0.0052
17	rs62063640	71635852	0.84	0.946582027722497	1.03	0.312927433563081	0.162248193974505	0.361799479870693	0.0122	0.0063	0.0888	0.0189	0.0457	0.0237	0.0188	0.0289	0.0054	0.0423	0.0383	0.1439	0.008	0.0451	0.0891	0.0237	0.022	0.0067	0.0049	0.0181	0.0157	0.1071	0.0301	0.099	0.0456	0.0052
17	rs75122991	71635936	0.84	0.946582027722497	1.03	0.312927433563081	0.163147636384065	0.36305609007828	0.0122	0.0063	0.0888	0.0189	0.0457	0.0237	0.0188	0.0289	0.0054	0.0423	0.0383	0.1439	0.008	0.0451	0.0891	0.0237	0.022	0.0067	0.0049	0.0181	0.0157	0.1071	0.0301	0.099	0.0456	0.0052
17	rs1508048	71638075	0.84	0.946582027722497	1.04	0.276253925711104	0.148547884985946	0.348307683446808	0.0123	0.0063	0.0887	0.0188	0.0456	0.0237	0.0188	0.0288	0.0054	0.0422	0.0383	0.1439	0.0081	0.0451	0.0892	0.0237	0.022	0.0067	0.0049	0.0181	0.0157	0.1072	0.0301	0.0988	0.0456	0.0052
17	rs76004683	71638503	0.84	0.946582027722497	1.04	0.276253925711104	0.151383407617269	0.34594937803244	0.0123	0.0063	0.0887	0.0188	0.0456	0.0237	0.0188	0.0288	0.0054	0.0422	0.0383	0.1439	0.0081	0.0452	0.0893	0.0237	0.022	0.0067	0.0049	0.0181	0.0157	0.1072	0.0301	0.0988	0.0456	0.0052
17	rs12952485	71642451	0.84	0.946582027722497	1.04	0.276253925711104	0.147729566763138	0.374293974208262	0.0123	0.0064	0.0886	0.0188	0.0456	0.0237	0.0189	0.0287	0.0054	0.0422	0.0383	0.1438	0.0081	0.0452	0.0896	0.0236	0.0219	0.0068	0.005	0.0181	0.0157	0.1073	0.0302	0.0985	0.0457	0.0053
17	rs12450612	71651075	0.85	0.865999623192944	1.04	0.276253925711104	0.125606692079122	0.407533858690854	0.0124	0.0064	0.0885	0.0187	0.0454	0.0239	0.0189	0.0287	0.0054	0.042	0.0382	0.1436	0.0081	0.0451	0.0901	0.0234	0.0219	0.0069	0.005	0.018	0.0158	0.1074	0.0303	0.0981	0.0457	0.0055
17	rs59662667	71658607	0.85	0.865999623192944	1.04	0.276253925711104	0.10461519096689	0.43504443791788	0.0123	0.0064	0.0883	0.0186	0.0451	0.024	0.0189	0.0287	0.0054	0.0418	0.0381	0.1431	0.0081	0.045	0.0909	0.0231	0.0219	0.0072	0.0051	0.0179	0.016	0.1076	0.0308	0.097	0.0462	0.0058
17	rs75829768	71671915	0.85	0.865999623192944	1.04	0.276253925711104	0.0972084725609871	0.40922267940654	0.0122	0.0063	0.0883	0.0187	0.0451	0.024	0.0189	0.0287	0.0054	0.0419	0.038	0.1431	0.0081	0.045	0.091	0.0231	0.022	0.0072	0.0051	0.0179	0.0161	0.1075	0.0308	0.097	0.0462	0.0058
17	rs117004651	71679039	0.85	0.865999623192944	1.04	0.276253925711104	0.0972844050465592	0.398344180711988	0.0122	0.0063	0.0883	0.0187	0.0451	0.024	0.0189	0.0287	0.0053	0.0419	0.038	0.1431	0.0081	0.0451	0.0911	0.0231	0.0219	0.0072	0.0051	0.0179	0.0161	0.1075	0.0309	0.0969	0.0462	0.0058
17	rs12452700	71680998	0.85	0.865999623192944	1.04	0.276253925711104	0.097893204643587	0.402349499747689	0.0122	0.0063	0.0883	0.0187	0.0451	0.024	0.0189	0.0287	0.0053	0.0419	0.038	0.1431	0.0081	0.0451	0.0911	0.0231	0.0219	0.0072	0.0051	0.0179	0.0161	0.1075	0.0309	0.0969	0.0462	0.0058
17	rs12452401	71689125	0.86	0.789876638244022	1.04	0.276253925711104	0.0834056502639493	0.394221260866929	0.0124	0.0061	0.088	0.0186	0.0455	0.0233	0.0192	0.0285	0.005	0.0419	0.0379	0.1423	0.008	0.0453	0.0921	0.0231	0.0213	0.0076	0.0051	0.0178	0.0171	0.1072	0.0316	0.0962	0.0462	0.0061
17	rs9906186	71690356	0.87	0.718142804220985	1.04	0.276253925711104	0.125132928273012	0.331162550778797	0.0124	0.0058	0.0875	0.0184	0.0459	0.023	0.0193	0.0286	0.0046	0.0416	0.0377	0.143	0.0079	0.0453	0.0931	0.023	0.021	0.0076	0.0051	0.0175	0.0172	0.1072	0.0319	0.097	0.0457	0.0061
17	rs74387376	71694906	0.87	0.718142804220985	1.03	0.312927433563081	0.134012286237062	0.333123263135579	0.0124	0.0058	0.0873	0.0183	0.0461	0.0231	0.0193	0.0287	0.0046	0.0417	0.0377	0.1428	0.0079	0.0453	0.0933	0.023	0.021	0.0076	0.0051	0.0176	0.0172	0.107	0.0319	0.0969	0.0458	0.0062
17	rs12936553	71695251	0.87	0.718142804220985	1.03	0.312927433563081	0.134166482770299	0.333000619763289	0.0124	0.0058	0.0873	0.0183	0.0461	0.0231	0.0193	0.0287	0.0046	0.0417	0.0377	0.1428	0.0079	0.0453	0.0933	0.023	0.021	0.0077	0.0051	0.0177	0.0172	0.107	0.0319	0.0969	0.0458	0.0062
17	rs323402	71697009	0.87	0.718142804220985	1.03	0.312927433563081	0.133581103887862	0.33410488358444	0.0124	0.0058	0.0874	0.0182	0.0461	0.0231	0.0193	0.0287	0.0045	0.0417	0.0377	0.1426	0.0079	0.0453	0.0934	0.023	0.021	0.0077	0.0051	0.0177	0.0173	0.1069	0.0318	0.0968	0.0458	0.0062
17	rs16977747	71699790	0.87	0.718142804220985	1.04	0.276253925711104	0.124748796014421	0.322745919414455	0.0124	0.0058	0.0874	0.0182	0.046	0.023	0.0193	0.0287	0.0045	0.0417	0.0377	0.1426	0.0079	0.0453	0.0935	0.023	0.021	0.0076	0.005	0.0177	0.0173	0.1067	0.0319	0.0969	0.0459	0.0061
17	rs9901598	71701065	0.87	0.718142804220985	1.04	0.276253925711104	0.117643402501517	0.28820422044287	0.0123	0.0058	0.0872	0.0182	0.0459	0.023	0.0194	0.0288	0.0044	0.0416	0.0376	0.1424	0.0078	0.0455	0.0938	0.023	0.0209	0.0076	0.005	0.0177	0.0174	0.1067	0.032	0.097	0.0464	0.0061
17	rs9902537	71701482	0.87	0.718142804220985	1.03	0.312927433563081	0.109778785472226	0.253750074403435	0.0123	0.0058	0.087	0.0183	0.046	0.0229	0.0195	0.0289	0.0043	0.0415	0.0376	0.1423	0.0077	0.0457	0.0941	0.0229	0.0209	0.0076	0.0048	0.0176	0.0174	0.1064	0.032	0.0972	0.0469	0.006
17	rs2619992	71701524	0.87	0.718142804220985	1.03	0.312927433563081	0.105891636888681	0.245996054576213	0.0124	0.0059	0.0869	0.0183	0.0461	0.0228	0.0196	0.0289	0.0043	0.0415	0.0376	0.1422	0.0076	0.0457	0.0942	0.0229	0.0209	0.0075	0.0048	0.0176	0.0174	0.1064	0.032	0.0971	0.0469	0.006
17	rs59983380	71701963	0.87	0.718142804220985	1.03	0.312927433563081	0.0868725123684755	0.221038087386348	0.0125	0.006	0.0867	0.0182	0.0464	0.0227	0.0197	0.0293	0.0042	0.0415	0.0377	0.1421	0.0074	0.046	0.0943	0.0229	0.0209	0.0075	0.0045	0.0176	0.0173	0.1059	0.0321	0.097	0.0471	0.0059
17	rs80126682	71702706	0.88	0.650722301593725	1.03	0.312927433563081	0.0837736212208489	0.241313805565374	0.0127	0.0062	0.0865	0.0179	0.0465	0.0227	0.0197	0.0295	0.0043	0.0414	0.0378	0.1419	0.0074	0.046	0.0943	0.023	0.0208	0.0075	0.0045	0.0175	0.0173	0.1056	0.0321	0.0971	0.047	0.006
17	rs73355200	71707952	0.88	0.650722301593725	1.03	0.312927433563081	0.0663290550821351	0.253411363149183	0.0129	0.0065	0.0861	0.018	0.0466	0.0226	0.0198	0.0298	0.0043	0.0414	0.0378	0.1414	0.0074	0.0463	0.0945	0.0229	0.021	0.0075	0.0043	0.0175	0.0173	0.1052	0.0321	0.0974	0.0468	0.0059
17	rs115026407	71714896	0.88	0.650722301593725	1.03	0.312927433563081	0.0617821796956757	0.260554092563123	0.013	0.0065	0.086	0.0181	0.0466	0.0225	0.0198	0.0299	0.0043	0.0413	0.0378	0.1412	0.0074	0.0464	0.0944	0.0229	0.021	0.0075	0.0043	0.0175	0.0174	0.105	0.0321	0.0975	0.0467	0.0059
17	rs2620010	71719232	0.88	0.650722301593725	1.03	0.312927433563081	0.0552768605167749	0.267873511848278	0.013	0.0066	0.086	0.0182	0.0467	0.0224	0.0198	0.03	0.0044	0.0413	0.0378	0.1411	0.0074	0.0465	0.0944	0.023	0.021	0.0076	0.0043	0.0175	0.0174	0.1048	0.0321	0.0976	0.0468	0.0059
17	rs77827772	71719782	0.88	0.650722301593725	1.03	0.312927433563081	0.0528729116889087	0.268447995414765	0.013	0.0066	0.086	0.0182	0.0466	0.0224	0.0198	0.0301	0.0044	0.0413	0.0377	0.1409	0.0074	0.0465	0.0945	0.023	0.0211	0.0075	0.0043	0.0174	0.0173	0.1048	0.0321	0.0976	0.0467	0.0059
17	rs9302968	71720145	0.88	0.650722301593725	1.03	0.312927433563081	0.0530947147741486	0.270519294909564	0.013	0.0066	0.0859	0.0182	0.0466	0.0224	0.0199	0.0302	0.0044	0.0413	0.0377	0.1409	0.0074	0.0465	0.0945	0.023	0.0212	0.0075	0.0043	0.0174	0.0173	0.1047	0.0321	0.0976	0.0467	0.0058
17	rs2620015	71725348	0.89	0.587533376708783	1.04	0.276253925711104	0.031030905753154	0.300023504892742	0.0128	0.0076	0.0844	0.0183	0.0472	0.0221	0.0206	0.0312	0.0044	0.0406	0.0378	0.1415	0.0075	0.0476	0.0947	0.0229	0.0218	0.0075	0.0041	0.0168	0.0169	0.1028	0.0317	0.0981	0.0466	0.0057
17	rs74859954	71726191	0.89	0.587533376708783	1.04	0.276253925711104	0.0331101225032966	0.299785717334006	0.0128	0.0076	0.0843	0.0182	0.0473	0.022	0.0206	0.0314	0.0044	0.0406	0.0379	0.1414	0.0076	0.0476	0.0947	0.0229	0.0218	0.0075	0.0041	0.0168	0.0169	0.1027	0.0316	0.0982	0.0466	0.0057
17	rs2661587	71726234	0.89	0.587533376708783	1.04	0.276253925711104	0.031208482332658	0.29812279422906	0.0128	0.0076	0.0843	0.0182	0.0474	0.022	0.0206	0.0314	0.0044	0.0407	0.0379	0.141	0.0076	0.0476	0.0948	0.0228	0.0218	0.0075	0.0041	0.017	0.0169	0.1028	0.0317	0.0982	0.0467	0.0057
17	rs72850243	71726452	0.89	0.587533376708783	1.04	0.276253925711104	0.0304557714712313	0.294687054769864	0.0128	0.0076	0.0842	0.0182	0.0474	0.022	0.0205	0.0314	0.0044	0.0407	0.0379	0.141	0.0076	0.0476	0.095	0.0228	0.0218	0.0075	0.0041	0.017	0.0169	0.1028	0.0317	0.0982	0.0467	0.0057
17	rs80148028	71730831	0.89	0.587533376708783	1.04	0.276253925711104	0.0589536489995451	0.306824160239112	0.0128	0.0078	0.0834	0.0185	0.0474	0.0222	0.021	0.0316	0.0042	0.0409	0.0376	0.1405	0.0078	0.0479	0.0951	0.0232	0.0219	0.0075	0.0041	0.0168	0.0168	0.1019	0.032	0.0981	0.0463	0.0056
17	rs323412	71731707	0.89	0.587533376708783	1.04	0.276253925711104	0.162524635164201	0.34743829781833	0.0128	0.0083	0.0818	0.0191	0.0475	0.0226	0.022	0.0321	0.0039	0.0414	0.037	0.1394	0.0081	0.0485	0.0951	0.0242	0.0221	0.0078	0.004	0.0167	0.0169	0.1	0.0326	0.0979	0.0457	0.0054
17	rs323411	71731828	0.9	0.528487958927512	1.04	0.276253925711104	0.194657205265652	0.344710019622778	0.0128	0.0085	0.0817	0.0191	0.0474	0.0226	0.0222	0.0323	0.0039	0.0414	0.037	0.1394	0.0081	0.0485	0.0952	0.0244	0.022	0.0078	0.004	0.0166	0.0169	0.0998	0.0329	0.0977	0.0457	0.0053
17	rs12939901	71732499	0.9	0.528487958927512	1.05	0.24269399207398	0.388312617301102	0.336562607807893	0.013	0.0085	0.0815	0.0193	0.0475	0.0224	0.0221	0.0328	0.0037	0.0413	0.0373	0.1392	0.0084	0.0486	0.0954	0.0247	0.0217	0.0079	0.0037	0.0165	0.0165	0.0998	0.0332	0.0976	0.0456	0.0051
17	rs8073932	71733437	0.9	0.528487958927512	1.05	0.24269399207398	0.830610397220674	0.458198741319616	0.0134	0.0087	0.0814	0.0194	0.047	0.0223	0.0223	0.0336	0.0038	0.041	0.037	0.1388	0.0091	0.0489	0.0952	0.0252	0.0221	0.0081	0.0038	0.0165	0.0165	0.0993	0.0333	0.0967	0.045	0.0049
17	rs8069891	71733679	0.9	0.528487958927512	1.05	0.24269399207398	0.881201221336659	0.478681032636326	0.0135	0.0087	0.0814	0.0194	0.047	0.0223	0.0223	0.0336	0.0038	0.041	0.0369	0.1388	0.0091	0.0489	0.0952	0.0254	0.0222	0.0081	0.0038	0.0166	0.0165	0.0992	0.0333	0.0966	0.0449	0.0049
17	rs2353109	71734008	0.9	0.528487958927512	1.05	0.24269399207398	0.891160093323543	0.507629830565208	0.0135	0.0087	0.0814	0.0194	0.0471	0.0224	0.0223	0.0336	0.0038	0.0409	0.0369	0.1388	0.0091	0.049	0.0952	0.0254	0.0223	0.0081	0.0038	0.0166	0.0165	0.0992	0.0333	0.0966	0.0449	0.0049
17	rs8080027	71735577	0.9	0.528487958927512	1.05	0.24269399207398	0.909072412801706	0.544690933577275	0.0135	0.0087	0.0812	0.0194	0.0472	0.0223	0.0223	0.0337	0.0039	0.041	0.0367	0.1388	0.0092	0.0491	0.095	0.0255	0.0222	0.0081	0.0038	0.0166	0.0164	0.0991	0.0334	0.0966	0.0449	0.0049
17	rs35634774	71736515	0.9	0.528487958927512	1.05	0.24269399207398	0.904950876034719	0.504468240767327	0.0135	0.0087	0.0812	0.0194	0.0472	0.0223	0.0223	0.0338	0.0039	0.0409	0.0366	0.1388	0.0092	0.0491	0.0949	0.0255	0.0222	0.008	0.0038	0.0166	0.0164	0.099	0.0334	0.0964	0.0449	0.0049
17	rs56029596	71743131	0.89	0.587533376708783	1.05	0.24269399207398	0.723864518281533	0.665552425747356	0.0139	0.009	0.081	0.0193	0.0475	0.0223	0.0228	0.0344	0.0042	0.0404	0.0357	0.1385	0.0089	0.0498	0.0956	0.0259	0.0226	0.008	0.0042	0.0162	0.0165	0.0984	0.0338	0.0949	0.0444	0.0053
17	rs2683167	71744333	0.89	0.587533376708783	1.05	0.24269399207398	0.735575072523941	0.68914369692904	0.0139	0.009	0.081	0.0193	0.0475	0.0223	0.0229	0.0345	0.0042	0.0404	0.0357	0.1385	0.0089	0.0498	0.0956	0.0259	0.0226	0.008	0.0042	0.0162	0.0165	0.0983	0.0338	0.0949	0.0444	0.0053
17	rs72850278	71745153	0.89	0.587533376708783	1.06	0.212122118160079	0.723939321400129	0.659684047876049	0.0139	0.009	0.081	0.0193	0.0475	0.0223	0.0229	0.0345	0.0042	0.0404	0.0357	0.1385	0.0089	0.0498	0.0956	0.0259	0.0226	0.0079	0.0042	0.0162	0.0165	0.0983	0.0338	0.0949	0.0444	0.0053
17	rs17249719	71749832	0.89	0.587533376708783	1.06	0.212122118160079	0.696937913846396	0.667462209667428	0.0139	0.009	0.0809	0.0193	0.0476	0.0223	0.023	0.0346	0.0042	0.0403	0.0358	0.1384	0.0087	0.0499	0.0958	0.0261	0.0226	0.0079	0.0042	0.0162	0.0164	0.0983	0.0337	0.0947	0.0444	0.0053
17	rs731514	71750161	0.89	0.587533376708783	1.07	0.184406357471863	0.696570198123572	0.668344070436131	0.0139	0.009	0.0808	0.0193	0.0476	0.0223	0.023	0.0346	0.0042	0.0403	0.0358	0.1384	0.0087	0.0499	0.0958	0.0261	0.0226	0.0079	0.0042	0.0162	0.0164	0.0983	0.0337	0.0947	0.0444	0.0053
17	rs34251397	71752900	0.89	0.587533376708783	1.07	0.184406357471863	0.688502399931892	0.698632020160294	0.0139	0.009	0.0808	0.0193	0.0475	0.0224	0.023	0.0347	0.0042	0.0402	0.0358	0.1384	0.0087	0.0499	0.0958	0.0261	0.0226	0.008	0.0042	0.0161	0.0164	0.0984	0.0337	0.0947	0.0443	0.0054
17	rs11659005	71753161	0.89	0.587533376708783	1.07	0.184406357471863	0.681641453209927	0.669961506041086	0.0139	0.009	0.0806	0.0193	0.0475	0.0224	0.023	0.0344	0.0042	0.0402	0.0358	0.1383	0.0087	0.0503	0.0958	0.0261	0.0226	0.008	0.0042	0.0162	0.0164	0.0984	0.0337	0.0947	0.0444	0.0053
17	rs2683227	71756554	0.89	0.587533376708783	1.07	0.184406357471863	0.658803743261696	0.605264075135819	0.0137	0.009	0.0806	0.0194	0.0475	0.0225	0.023	0.0346	0.0041	0.0402	0.0357	0.1382	0.0087	0.0504	0.0958	0.0262	0.0226	0.0078	0.0042	0.016	0.0165	0.0987	0.0335	0.0948	0.0444	0.0053
17	rs11869466	71756781	0.89	0.587533376708783	1.07	0.184406357471863	0.665776736252999	0.578120448915861	0.0137	0.0089	0.0805	0.0193	0.0475	0.0226	0.023	0.0347	0.0041	0.0402	0.0356	0.1382	0.0086	0.0504	0.0958	0.0263	0.0226	0.0078	0.0042	0.0159	0.0165	0.0987	0.0335	0.0947	0.0444	0.0053
17	rs62064068	71759818	0.9	0.528487958927512	1.07	0.184406357471863	0.695100201796266	0.566499214652932	0.0139	0.0088	0.0803	0.0196	0.0472	0.0228	0.0229	0.0348	0.004	0.0402	0.0357	0.1381	0.0083	0.0507	0.0955	0.0273	0.0228	0.0075	0.0043	0.0161	0.0165	0.0983	0.0332	0.0945	0.0447	0.0051
17	rs62064069	71760874	0.89	0.587533376708783	1.07	0.184406357471863	0.735801088023228	0.559582329797608	0.014	0.0088	0.0798	0.0197	0.0471	0.023	0.023	0.035	0.004	0.0403	0.0357	0.1381	0.0082	0.0511	0.095	0.0278	0.0231	0.0073	0.0043	0.0164	0.0165	0.0977	0.0332	0.0942	0.0449	0.0051
17	rs73343466	71763667	0.89	0.587533376708783	1.07	0.184406357471863	0.738289277471413	0.557046659093529	0.014	0.0088	0.0795	0.0198	0.0469	0.0233	0.0232	0.0351	0.0039	0.0403	0.0358	0.1381	0.0081	0.0514	0.0945	0.0282	0.0235	0.0071	0.0043	0.0167	0.0164	0.0973	0.033	0.0941	0.0451	0.0051
17	rs74743519	71764329	0.89	0.587533376708783	1.07	0.184406357471863	0.74002565745044	0.5416127111726	0.0141	0.0088	0.0795	0.0198	0.0469	0.0233	0.0232	0.0351	0.0039	0.0403	0.0358	0.1381	0.0081	0.0514	0.0945	0.0283	0.0235	0.0071	0.0043	0.0167	0.0163	0.0973	0.033	0.094	0.0451	0.0051
17	rs62064071	71764893	0.89	0.587533376708783	1.07	0.184406357471863	0.750633588470761	0.550298715304813	0.0141	0.0088	0.0795	0.0198	0.0469	0.0233	0.0232	0.0351	0.0039	0.0403	0.0358	0.1382	0.0081	0.0514	0.0945	0.0283	0.0235	0.0071	0.0043	0.0167	0.0163	0.0973	0.033	0.0939	0.0451	0.005
17	rs2619966	71767616	0.89	0.587533376708783	1.09	0.136985182682918	0.805442570503575	0.605120438041011	0.0141	0.0088	0.0794	0.0199	0.0469	0.0233	0.0233	0.0351	0.0039	0.0403	0.0358	0.1383	0.008	0.0514	0.0945	0.0283	0.0234	0.007	0.0043	0.0168	0.0163	0.0972	0.0331	0.0939	0.0451	0.005
17	rs2683228	71775059	0.89	0.587533376708783	1.09	0.136985182682918	0.740327819853441	0.478003578506947	0.0137	0.0086	0.0783	0.0207	0.0472	0.0235	0.0234	0.0351	0.0036	0.0399	0.0355	0.1407	0.0072	0.0515	0.0939	0.0289	0.0237	0.0065	0.0042	0.0169	0.0158	0.0982	0.0319	0.0938	0.0461	0.0045
17	rs16977779	71777754	0.89	0.587533376708783	1.09	0.136985182682918	0.73708242044718	0.488055122055751	0.0137	0.0086	0.0783	0.0207	0.0472	0.0235	0.0234	0.0351	0.0036	0.0399	0.0355	0.1408	0.0072	0.0515	0.0939	0.0289	0.0237	0.0065	0.0042	0.0169	0.0158	0.0982	0.0318	0.0938	0.0462	0.0044
17	rs117732009	71781721	0.89	0.587533376708783	1.09	0.136985182682918	0.738289277471413	0.446448736735691	0.0137	0.0086	0.0782	0.0207	0.0471	0.0235	0.0234	0.0351	0.0036	0.0399	0.0355	0.1409	0.0071	0.0516	0.0939	0.0289	0.0237	0.0065	0.0042	0.0168	0.0158	0.0984	0.0317	0.0939	0.0463	0.0044
17	rs7208029	71786783	0.89	0.587533376708783	1.09	0.136985182682918	0.756801272094051	0.438881282353612	0.0136	0.0086	0.0781	0.0208	0.0471	0.0235	0.0234	0.0351	0.0036	0.0398	0.0355	0.1412	0.007	0.0516	0.0937	0.0291	0.0238	0.0064	0.0042	0.0169	0.0157	0.0987	0.0315	0.094	0.0464	0.0043
17	rs80289333	71794226	0.88	0.650722301593725	1.09	0.136985182682918	0.781769555251777	0.473808921264791	0.0136	0.0086	0.0781	0.0208	0.0472	0.0235	0.0234	0.0351	0.0036	0.0398	0.0355	0.1413	0.007	0.0517	0.0936	0.0291	0.0238	0.0064	0.0042	0.0169	0.0157	0.0987	0.0315	0.094	0.0465	0.0043
17	rs56995664	71799960	0.88	0.650722301593725	1.09	0.136985182682918	0.797465600278054	0.54833438095783	0.0135	0.0086	0.0781	0.0208	0.0472	0.0235	0.0234	0.0352	0.0036	0.0398	0.0355	0.1413	0.007	0.0517	0.0936	0.0291	0.0237	0.0064	0.0042	0.0169	0.0157	0.0987	0.0315	0.094	0.0465	0.0043
17	rs73345610	71800468	0.88	0.650722301593725	1.09	0.136985182682918	0.784711943627418	0.548755164033312	0.0135	0.0086	0.0781	0.0208	0.0472	0.0235	0.0234	0.0352	0.0036	0.0398	0.0355	0.1413	0.007	0.0517	0.0936	0.0291	0.0237	0.0064	0.0042	0.0169	0.0157	0.0987	0.0315	0.094	0.0465	0.0043
17	rs12939912	71800553	0.88	0.650722301593725	1.09	0.136985182682918	0.788124910727716	0.549596968712797	0.0135	0.0086	0.078	0.0208	0.0472	0.0235	0.0234	0.0352	0.0036	0.0398	0.0355	0.1413	0.007	0.0517	0.0936	0.0291	0.0237	0.0064	0.0042	0.0169	0.0157	0.0987	0.0315	0.094	0.0465	0.0044
17	rs12451840	71807713	0.88	0.650722301593725	1.09	0.136985182682918	0.76054306456892	0.473268374653041	0.0135	0.0086	0.078	0.0208	0.0472	0.0235	0.0234	0.0351	0.0036	0.0398	0.0355	0.1413	0.007	0.0517	0.0936	0.0291	0.0237	0.0064	0.0042	0.0169	0.0157	0.0987	0.0315	0.094	0.0465	0.0043
17	rs71373494	71809252	0.88	0.650722301593725	1.09	0.136985182682918	0.745397103518418	0.455253700473073	0.0135	0.0086	0.078	0.0208	0.0472	0.0235	0.0234	0.0351	0.0036	0.0398	0.0355	0.1413	0.007	0.0517	0.0936	0.0291	0.0237	0.0064	0.0041	0.0169	0.0157	0.0987	0.0315	0.094	0.0465	0.0043
17	rs72844271	71812746	0.88	0.650722301593725	1.09	0.136985182682918	0.726110098925344	0.458198741319616	0.0134	0.0086	0.0779	0.021	0.047	0.0235	0.0233	0.035	0.0036	0.0397	0.0354	0.1414	0.007	0.0517	0.0935	0.0291	0.0237	0.0063	0.0041	0.0169	0.0157	0.099	0.0316	0.094	0.0468	0.0042
17	rs79506246	71814554	0.88	0.650722301593725	1.09	0.136985182682918	0.749721739734425	0.530455801691143	0.0132	0.0085	0.0777	0.0214	0.0466	0.0236	0.0232	0.0348	0.0037	0.0394	0.0355	0.1415	0.0072	0.0518	0.093	0.0292	0.0237	0.0062	0.0041	0.017	0.0157	0.0998	0.0319	0.0938	0.0471	0.004
17	rs2586840	71814703	0.88	0.650722301593725	1.11	0.0992615496976265	0.756877554473398	0.476920168946307	0.0132	0.0085	0.0777	0.0214	0.0466	0.0236	0.0232	0.0348	0.0037	0.0394	0.0355	0.1415	0.0072	0.0518	0.0929	0.0292	0.0237	0.0062	0.0041	0.017	0.0157	0.0999	0.0319	0.0937	0.0472	0.004
17	rs80170897	71817309	0.88	0.650722301593725	1.11	0.0992615496976265	0.691944408561179	0.453114997055582	0.0129	0.0084	0.0774	0.0218	0.0466	0.0234	0.0233	0.0343	0.0037	0.0392	0.036	0.1414	0.0072	0.0518	0.0929	0.0292	0.0239	0.0062	0.0041	0.0171	0.0158	0.1001	0.0318	0.0932	0.0479	0.0039
17	rs60080172	71817665	0.88	0.650722301593725	1.11	0.0992615496976265	0.701652320433239	0.479629885376143	0.0129	0.0084	0.0774	0.0219	0.0466	0.0234	0.0233	0.0343	0.0037	0.0392	0.0361	0.1414	0.0072	0.0518	0.0929	0.0292	0.0239	0.0062	0.0042	0.0171	0.0158	0.1001	0.0318	0.0932	0.0479	0.0039
17	rs35554862	71823956	0.88	0.650722301593725	1.11	0.0992615496976265	0.656725479081858	0.472727988415191	0.0126	0.0083	0.0772	0.022	0.0467	0.0233	0.0231	0.0341	0.0036	0.0393	0.0362	0.1412	0.0071	0.0518	0.0934	0.0292	0.0237	0.0062	0.0042	0.0171	0.016	0.1004	0.032	0.093	0.0482	0.0038
17	rs12601313	71825523	0.88	0.650722301593725	1.11	0.0992615496976265	0.604845832724917	0.283283331766947	0.0124	0.0082	0.0771	0.0221	0.0468	0.0233	0.0231	0.034	0.0036	0.0393	0.0363	0.1412	0.007	0.0519	0.0934	0.029	0.0237	0.0062	0.0041	0.0171	0.0162	0.1005	0.0322	0.0928	0.0483	0.0038
17	rs2620039	71825669	0.88	0.650722301593725	1.11	0.0992615496976265	0.567932575967358	0.248796669956362	0.0124	0.0082	0.0771	0.0221	0.0468	0.0233	0.023	0.034	0.0036	0.0393	0.0363	0.1411	0.007	0.0519	0.0934	0.029	0.0237	0.0062	0.0041	0.0171	0.0162	0.1005	0.0322	0.0928	0.0483	0.0037
17	rs117597934	71827706	0.89	0.587533376708783	1.11	0.0992615496976265	0.554013893026052	0.273057568878456	0.0122	0.0082	0.0769	0.0222	0.0469	0.0234	0.0229	0.0337	0.0036	0.0394	0.0366	0.1401	0.0073	0.0519	0.0936	0.0287	0.0236	0.0061	0.0042	0.0173	0.0163	0.1007	0.0326	0.0929	0.0483	0.0037
17	rs9889412	71831938	0.88	0.650722301593725	1.11	0.0992615496976265	0.757411625363805	0.382561969226766	0.0117	0.0082	0.0763	0.0226	0.047	0.0238	0.0227	0.0333	0.0035	0.0397	0.037	0.138	0.0082	0.0519	0.0938	0.0282	0.0235	0.006	0.0044	0.0175	0.0166	0.1011	0.0334	0.0932	0.0485	0.0036
17	rs2683138	71833923	0.87	0.718142804220985	1.12	0.083651866997597	0.636459770225708	0.289144455305643	0.0114	0.0084	0.0756	0.023	0.0469	0.0241	0.0227	0.0332	0.0035	0.0398	0.0373	0.1367	0.0079	0.052	0.0939	0.0282	0.0236	0.0059	0.0045	0.0174	0.0169	0.1013	0.0336	0.0938	0.0484	0.0037
17	rs1585804	71834001	0.87	0.718142804220985	1.12	0.083651866997597	0.710529972868273	0.316203641319812	0.0113	0.0084	0.0756	0.023	0.047	0.0241	0.0228	0.0333	0.0036	0.0399	0.0369	0.1367	0.0079	0.052	0.0939	0.0282	0.0237	0.0059	0.0045	0.0175	0.0169	0.1013	0.0336	0.0939	0.0484	0.0037
17	rs4789011	71834172	0.87	0.718142804220985	1.12	0.083651866997597	0.660741348003794	0.296344187027406	0.0113	0.0084	0.0755	0.023	0.0469	0.0241	0.0229	0.0332	0.0036	0.0398	0.0368	0.1366	0.0079	0.052	0.0939	0.0283	0.0238	0.0058	0.0045	0.0175	0.0169	0.1014	0.0336	0.0939	0.0484	0.0037
17	rs57616830	71835007	0.87	0.718142804220985	1.12	0.083651866997597	0.564654822983941	0.254427924721976	0.0112	0.0083	0.0755	0.0231	0.047	0.0242	0.0228	0.0332	0.0035	0.0399	0.0369	0.136	0.0079	0.052	0.0936	0.0284	0.0238	0.0057	0.0045	0.0175	0.017	0.1014	0.0336	0.0942	0.0486	0.0038
17	rs2620045	71836365	0.87	0.718142804220985	1.12	0.083651866997597	0.571286363737974	0.294332320499874	0.011	0.0083	0.0753	0.0235	0.047	0.0244	0.023	0.0331	0.0036	0.0401	0.0371	0.1354	0.0078	0.0521	0.0933	0.0287	0.024	0.0055	0.0046	0.0175	0.0173	0.101	0.0333	0.0944	0.0487	0.0038
17	rs2683135	71836599	0.87	0.718142804220985	1.12	0.083651866997597	0.542025622940492	0.273057568878456	0.011	0.0083	0.0752	0.0236	0.047	0.0245	0.023	0.0331	0.0036	0.0401	0.0371	0.1353	0.0078	0.0521	0.0933	0.0286	0.0239	0.0055	0.0046	0.0175	0.0174	0.101	0.0333	0.0944	0.0487	0.0038
17	rs2620052	71841225	0.87	0.718142804220985	1.12	0.083651866997597	0.497204311216282	0.195620788276232	0.0108	0.008	0.0756	0.0246	0.0471	0.0249	0.0233	0.0333	0.0033	0.0404	0.0373	0.1336	0.0075	0.052	0.0929	0.0288	0.0241	0.0052	0.0044	0.0176	0.018	0.1011	0.0335	0.0944	0.0482	0.0037
17	rs56171335	71847058	0.87	0.718142804220985	1.12	0.083651866997597	0.441041441492706	0.149776079071407	0.0106	0.0079	0.0757	0.0247	0.0469	0.0248	0.0232	0.0334	0.0032	0.0407	0.0374	0.1335	0.0074	0.0519	0.093	0.0289	0.0242	0.0051	0.0042	0.0177	0.0179	0.1013	0.034	0.0945	0.0479	0.0037
17	rs2586822	71848922	0.87	0.718142804220985	1.12	0.083651866997597	0.435187931308056	0.13675774220584	0.0106	0.0078	0.0756	0.0248	0.047	0.0249	0.0231	0.0332	0.0032	0.0408	0.0375	0.1333	0.0073	0.0522	0.0931	0.029	0.0242	0.005	0.0041	0.0178	0.0179	0.1014	0.034	0.0944	0.0477	0.0037
17	rs6501666	71851382	0.87	0.718142804220985	1.12	0.083651866997597	0.475551786842356	0.124178823883261	0.0107	0.0079	0.0757	0.025	0.047	0.0247	0.023	0.0332	0.0032	0.0409	0.0378	0.1326	0.0073	0.0524	0.0931	0.029	0.0243	0.0048	0.0041	0.0179	0.018	0.1014	0.0341	0.0942	0.0475	0.0037
17	rs8068489	71851443	0.87	0.718142804220985	1.12	0.083651866997597	0.478510603099346	0.124531940636878	0.0107	0.008	0.0757	0.025	0.047	0.0248	0.023	0.0333	0.0032	0.0409	0.0378	0.1326	0.0073	0.0524	0.093	0.0289	0.0243	0.0048	0.0041	0.0179	0.018	0.1013	0.0342	0.0941	0.0474	0.0037
17	rs9913152	71852955	0.87	0.718142804220985	1.12	0.083651866997597	0.359914380234486	0.119187917616413	0.0106	0.008	0.0752	0.0252	0.0473	0.0248	0.0229	0.0331	0.0032	0.0411	0.038	0.1325	0.0071	0.0528	0.093	0.0285	0.0244	0.0046	0.004	0.0181	0.0181	0.1013	0.0345	0.094	0.047	0.0038
17	rs59406467	71854043	0.87	0.718142804220985	1.13	0.0699995683306186	0.323333231283591	0.114360159248275	0.0105	0.0081	0.075	0.0253	0.0473	0.0248	0.023	0.0331	0.0031	0.0413	0.0381	0.1322	0.007	0.0531	0.0928	0.0285	0.0247	0.0045	0.0039	0.0183	0.0183	0.101	0.0345	0.0941	0.0469	0.0038
17	rs2683177	71855333	0.87	0.718142804220985	1.13	0.0699995683306186	0.299011019986791	0.114103670437991	0.0105	0.0082	0.0748	0.0253	0.0473	0.0249	0.023	0.0331	0.003	0.0414	0.0382	0.1319	0.0068	0.0533	0.0928	0.0285	0.0248	0.0044	0.0038	0.0184	0.0184	0.1009	0.0345	0.094	0.0469	0.0038
17	rs4789600	71856764	0.87	0.718142804220985	1.13	0.0699995683306186	0.275603320468433	0.111466161670666	0.0105	0.0082	0.0747	0.0254	0.0473	0.0249	0.0231	0.0331	0.003	0.0415	0.0384	0.1317	0.0067	0.0533	0.0928	0.0285	0.0249	0.0043	0.0037	0.0185	0.0185	0.1009	0.0345	0.094	0.0469	0.0037
17	rs76556890	71856966	0.87	0.718142804220985	1.13	0.0699995683306186	0.274812785273974	0.109440447081731	0.0104	0.0082	0.0746	0.0254	0.0473	0.0249	0.0231	0.0332	0.003	0.0415	0.0384	0.1317	0.0067	0.0533	0.0928	0.0285	0.0249	0.0043	0.0037	0.0185	0.0185	0.1009	0.0345	0.094	0.0469	0.0037
17	rs2620065	71863132	0.87	0.718142804220985	1.13	0.0699995683306186	0.14226810091584	0.114788127157992	0.0097	0.0083	0.0731	0.0258	0.0473	0.025	0.0235	0.0335	0.0028	0.0424	0.0393	0.132	0.0055	0.0545	0.0946	0.0278	0.0256	0.0036	0.0029	0.0192	0.0193	0.1004	0.0344	0.0928	0.0464	0.0032
17	rs71373502	71863255	0.87	0.718142804220985	1.13	0.0699995683306186	0.147207251797085	0.113420772579383	0.0097	0.0083	0.073	0.0258	0.0473	0.025	0.0235	0.0334	0.0028	0.0424	0.0393	0.132	0.0055	0.0545	0.0946	0.0278	0.0255	0.0035	0.0029	0.0192	0.0193	0.1004	0.0344	0.0928	0.0464	0.0032
17	rs2620066	71867005	0.86	0.789876638244022	1.13	0.0699995683306186	0.139662284596021	0.116506062240943	0.0097	0.0084	0.0727	0.0258	0.0473	0.025	0.0235	0.0334	0.003	0.0426	0.0393	0.1318	0.0054	0.0545	0.0949	0.0277	0.0255	0.0035	0.0028	0.0194	0.0194	0.1002	0.0345	0.093	0.0462	0.0032
17	rs2620069	71869791	0.86	0.789876638244022	1.13	0.0699995683306186	0.135465949729516	0.116850809762216	0.0097	0.0084	0.0726	0.0258	0.0473	0.025	0.0235	0.0334	0.003	0.0427	0.0393	0.1317	0.0054	0.0545	0.095	0.0276	0.0255	0.0035	0.0027	0.0194	0.0195	0.1001	0.0346	0.0931	0.0462	0.0032
17	rs2002065	71872597	0.86	0.789876638244022	1.13	0.0699995683306186	0.15970418699239	0.118927376045535	0.0097	0.0085	0.0721	0.0256	0.0476	0.0247	0.0233	0.0332	0.0031	0.0431	0.0394	0.1314	0.0052	0.0545	0.0949	0.0273	0.0255	0.0034	0.0026	0.0196	0.0194	0.1002	0.0354	0.0933	0.0463	0.0031
17	rs77709762	71872790	0.86	0.789876638244022	1.13	0.0699995683306186	0.161248406740177	0.119101046523884	0.0097	0.0085	0.072	0.0256	0.0477	0.0247	0.0233	0.0332	0.0031	0.0432	0.0394	0.1314	0.0052	0.0545	0.095	0.0273	0.0255	0.0034	0.0026	0.0196	0.0194	0.1001	0.0355	0.0933	0.0463	0.0031
17	rs117587559	71881589	0.85	0.865999623192944	1.13	0.0699995683306186	0.155864929081947	0.130232445763723	0.0096	0.0085	0.0714	0.0254	0.0482	0.0244	0.0231	0.033	0.0031	0.0437	0.0396	0.1311	0.0051	0.0544	0.0955	0.027	0.0253	0.0034	0.0024	0.0199	0.0193	0.0995	0.0365	0.0935	0.0464	0.0031
17	rs2883266	71882276	0.85	0.865999623192944	1.13	0.0699995683306186	0.154821290468315	0.130142647632455	0.0096	0.0085	0.0714	0.0254	0.0482	0.0244	0.0231	0.033	0.0031	0.0437	0.0396	0.1311	0.0051	0.0544	0.0956	0.027	0.0253	0.0034	0.0024	0.0199	0.0193	0.0995	0.0366	0.0935	0.0464	0.0031
17	rs4789596	71884131	0.85	0.865999623192944	1.13	0.0699995683306186	0.146783680304064	0.132394466207228	0.0096	0.0085	0.0714	0.0254	0.0482	0.0244	0.0231	0.033	0.0031	0.0437	0.0396	0.131	0.0051	0.0545	0.0956	0.027	0.0253	0.0034	0.0024	0.0199	0.0193	0.0995	0.0366	0.0935	0.0464	0.0031
17	rs77569902	71896470	0.84	0.946582027722497	1.13	0.0699995683306186	0.13786788849527	0.133571041827139	0.0096	0.0085	0.0712	0.0252	0.0484	0.0243	0.023	0.0329	0.0031	0.0438	0.0396	0.1311	0.005	0.0542	0.0957	0.0269	0.0252	0.0034	0.0024	0.0199	0.0193	0.0999	0.0368	0.0939	0.0464	0.003
17	rs9302969	71897452	0.84	0.946582027722497	1.13	0.0699995683306186	0.131285443256259	0.137123690700647	0.0096	0.0085	0.0711	0.0251	0.0484	0.0243	0.023	0.0328	0.0032	0.0438	0.0396	0.1311	0.005	0.0541	0.0958	0.0268	0.0252	0.0035	0.0024	0.0199	0.0193	0.1	0.0369	0.094	0.0464	0.003
17	rs8064398	71898227	0.84	0.946582027722497	1.13	0.0699995683306186	0.150390661658872	0.13960318846122	0.0096	0.0085	0.0707	0.0252	0.0485	0.0243	0.023	0.0329	0.0032	0.044	0.0397	0.131	0.005	0.0541	0.0956	0.0267	0.0252	0.0035	0.0023	0.0199	0.0193	0.1002	0.0372	0.0939	0.0465	0.003
17	rs36060846	71901390	0.84	0.946582027722497	1.13	0.0699995683306186	0.152679762343665	0.139787500270611	0.0095	0.0084	0.0706	0.0252	0.0486	0.0242	0.0229	0.0328	0.0032	0.0441	0.0398	0.1309	0.0049	0.0541	0.0956	0.0267	0.0251	0.0035	0.0023	0.02	0.0193	0.1004	0.0373	0.0938	0.0464	0.003
17	rs117391519	71903139	0.84	0.946582027722497	1.13	0.0699995683306186	0.152713088216789	0.141542879010678	0.0095	0.0084	0.0705	0.0252	0.0486	0.0242	0.0229	0.0328	0.0032	0.0441	0.0398	0.1309	0.0049	0.0541	0.0956	0.0267	0.0251	0.0035	0.0023	0.02	0.0193	0.1004	0.0373	0.0938	0.0464	0.003
17	rs77994154	71903544	0.84	0.946582027722497	1.14	0.0581452072437857	0.153781787258371	0.141542879010678	0.0095	0.0084	0.0705	0.0252	0.0487	0.0242	0.0229	0.0328	0.0032	0.044	0.0398	0.1309	0.0049	0.0541	0.0956	0.0267	0.0251	0.0035	0.0023	0.02	0.0193	0.1004	0.0373	0.0938	0.0464	0.003
17	rs79985902	71905250	0.84	0.946582027722497	1.14	0.0581452072437857	0.155797472744788	0.141357726716542	0.0095	0.0084	0.0705	0.0252	0.0487	0.0242	0.0229	0.0328	0.0032	0.044	0.0398	0.1309	0.0049	0.054	0.0955	0.0267	0.0251	0.0036	0.0023	0.02	0.0193	0.1005	0.0374	0.0938	0.0464	0.003
17	rs76554863	71906176	0.84	0.946582027722497	1.14	0.0581452072437857	0.150820376561441	0.151101331023699	0.0095	0.0084	0.0704	0.0252	0.0488	0.0242	0.0229	0.0328	0.0032	0.044	0.0399	0.1309	0.0048	0.054	0.0954	0.0266	0.0251	0.0036	0.0022	0.02	0.0193	0.1005	0.0375	0.0938	0.0464	0.003
17	rs7213792	71909599	0.84	0.946582027722497	1.14	0.0581452072437857	0.140770999703219	0.167030541089163	0.0095	0.0084	0.0702	0.0252	0.0492	0.0242	0.0229	0.0328	0.0032	0.044	0.04	0.1307	0.0047	0.054	0.0953	0.0266	0.0252	0.0038	0.0021	0.0201	0.0194	0.1008	0.0376	0.0937	0.0462	0.003
17	rs80239972	71910217	0.84	0.946582027722497	1.14	0.0581452072437857	0.140263507526684	0.175753492053832	0.0095	0.0084	0.0702	0.0252	0.0492	0.0242	0.0229	0.0329	0.0032	0.044	0.0401	0.1307	0.0047	0.054	0.0953	0.0266	0.0252	0.0038	0.0021	0.0201	0.0194	0.1008	0.0376	0.0937	0.0462	0.003
17	rs72850014	71922866	0.84	0.946582027722497	1.14	0.0581452072437857	0.147533569820667	0.166441458887485	0.0095	0.0084	0.0701	0.0253	0.0493	0.0242	0.0229	0.0329	0.0032	0.0439	0.0402	0.1306	0.0047	0.054	0.0952	0.0266	0.0252	0.0038	0.0021	0.0201	0.0194	0.1008	0.0377	0.0937	0.0462	0.003
17	rs56172012	71928904	0.84	0.946582027722497	1.14	0.0581452072437857	0.148482320734178	0.175053977552171	0.0095	0.0084	0.0701	0.0253	0.0494	0.0242	0.0229	0.0329	0.0032	0.0438	0.0402	0.1305	0.0047	0.054	0.0951	0.0265	0.0252	0.0038	0.002	0.0201	0.0194	0.1008	0.0378	0.0937	0.0463	0.0029
17	rs4789611	71936869	0.84	0.946582027722497	1.14	0.0581452072437857	0.175214014622895	0.237655130025617	0.0095	0.0085	0.0697	0.0254	0.0498	0.0243	0.0229	0.033	0.0032	0.0436	0.0406	0.1297	0.0046	0.0543	0.0947	0.0265	0.0254	0.004	0.0018	0.0203	0.0194	0.1008	0.0382	0.0934	0.0466	0.0029
17	rs3889861	71937596	0.84	0.946582027722497	1.14	0.0581452072437857	0.18744403943167	0.210747678826595	0.0095	0.0085	0.0699	0.0254	0.0499	0.0243	0.0228	0.033	0.0032	0.0436	0.0406	0.1296	0.0046	0.0544	0.0945	0.0265	0.0253	0.004	0.0019	0.0204	0.0193	0.1009	0.0384	0.0932	0.0465	0.0029
17	rs72850027	71939229	0.84	0.946582027722497	1.14	0.0581452072437857	0.205017303981157	0.190354815795888	0.0094	0.0085	0.0698	0.0254	0.05	0.0242	0.0227	0.0329	0.0032	0.0435	0.0407	0.1296	0.0047	0.0544	0.0945	0.0264	0.0253	0.004	0.0019	0.0204	0.0193	0.1007	0.0385	0.0933	0.0465	0.0029
17	rs79830308	71941736	0.84	0.946582027722497	1.14	0.0581452072437857	0.222409622710071	0.216194353903294	0.0094	0.0085	0.0697	0.0253	0.0502	0.0242	0.0227	0.0329	0.0033	0.0436	0.0408	0.1296	0.0048	0.0543	0.0944	0.0263	0.0253	0.004	0.0019	0.0204	0.0193	0.1005	0.0386	0.0933	0.0464	0.003
17	rs57942043	71942048	0.84	0.946582027722497	1.14	0.0581452072437857	0.225149557331359	0.209260572369943	0.0094	0.0085	0.0696	0.0253	0.0502	0.0241	0.0227	0.0329	0.0033	0.0436	0.0408	0.1296	0.0048	0.0543	0.0944	0.0263	0.0253	0.0041	0.0019	0.0204	0.0193	0.1004	0.0387	0.0933	0.0463	0.003
17	rs77140682	71943417	0.84	0.946582027722497	1.14	0.0581452072437857	0.247258809226919	0.226569922258789	0.0094	0.0086	0.0694	0.0252	0.0505	0.024	0.0227	0.033	0.0034	0.0436	0.041	0.1294	0.005	0.0542	0.0944	0.0262	0.0253	0.0041	0.0019	0.0205	0.0194	0.0999	0.0388	0.0933	0.0462	0.0031
17	rs12938564	71945069	0.84	0.946582027722497	1.14	0.0581452072437857	0.271432049476577	0.263063003381915	0.0094	0.0087	0.0691	0.0251	0.0507	0.0239	0.0226	0.033	0.0036	0.0437	0.0412	0.1293	0.0053	0.0541	0.0944	0.026	0.0253	0.0043	0.0019	0.0207	0.0195	0.0993	0.039	0.0933	0.0461	0.0031
17	rs34719185	71945547	0.84	0.946582027722497	1.14	0.0581452072437857	0.257058534489753	0.252396086480084	0.0094	0.0087	0.069	0.0251	0.0508	0.0238	0.0227	0.0331	0.0036	0.0437	0.0413	0.1292	0.0053	0.0542	0.0939	0.0261	0.0253	0.0043	0.002	0.0207	0.0195	0.0989	0.039	0.0934	0.0462	0.0032
17	rs62066002	71951841	0.83	1.03168894651748	1.14	0.0581452072437857	0.293304022739089	0.258961436124977	0.0095	0.0088	0.0682	0.0249	0.0517	0.0236	0.0228	0.0335	0.0039	0.0439	0.0417	0.1287	0.0057	0.0544	0.0936	0.0257	0.0253	0.0045	0.0022	0.0209	0.0198	0.0974	0.0392	0.0932	0.0463	0.0033
17	rs9891497	71953007	0.83	1.03168894651748	1.14	0.0581452072437857	0.287512752930562	0.297173804336051	0.0095	0.0088	0.068	0.0248	0.0519	0.0235	0.0228	0.0336	0.0039	0.0439	0.0418	0.1286	0.0058	0.0544	0.0936	0.0257	0.0254	0.0045	0.0022	0.0209	0.0198	0.0971	0.0392	0.0932	0.0464	0.0034
17	rs34804485	71961636	0.83	1.03168894651748	1.14	0.0581452072437857	0.372884714289532	0.358913981861686	0.0095	0.0088	0.0677	0.0249	0.0527	0.0234	0.0227	0.0339	0.004	0.0441	0.0423	0.1276	0.006	0.0548	0.0927	0.0254	0.0259	0.0044	0.0023	0.0211	0.0199	0.0959	0.0399	0.0927	0.0469	0.0033
17	rs7502369	71964053	0.82	1.12138066584829	1.14	0.0581452072437857	0.389148062458313	0.346073384345236	0.0095	0.0087	0.0682	0.0249	0.0533	0.0233	0.0229	0.0337	0.0039	0.0444	0.0424	0.1264	0.0062	0.0544	0.0921	0.0253	0.026	0.0043	0.0023	0.021	0.02	0.096	0.0403	0.0922	0.0476	0.0033
17	rs1110195	71964906	0.82	1.12138066584829	1.14	0.0581452072437857	0.376163940133853	0.354660547799293	0.0095	0.0087	0.0683	0.0249	0.0537	0.0233	0.023	0.0334	0.0038	0.0445	0.0425	0.1258	0.0062	0.0541	0.0919	0.0251	0.0261	0.0042	0.0023	0.0211	0.0202	0.0957	0.0404	0.0924	0.0481	0.0032
17	rs72850036	71965622	0.82	1.12138066584829	1.14	0.0581452072437857	0.371250588087579	0.351168625105529	0.0095	0.0086	0.0681	0.0249	0.0538	0.0233	0.0231	0.0334	0.0038	0.0445	0.0425	0.1253	0.0062	0.054	0.092	0.0251	0.0262	0.0041	0.0023	0.0211	0.0203	0.0958	0.0405	0.0926	0.0483	0.0032
17	rs6501674	71968607	0.82	1.12138066584829	1.14	0.0581452072437857	0.279293032311762	0.409872733343736	0.0094	0.0085	0.0681	0.0249	0.054	0.0232	0.0235	0.0333	0.0036	0.0447	0.0424	0.1236	0.0059	0.0539	0.0922	0.0251	0.0265	0.004	0.0023	0.0211	0.0206	0.0959	0.0407	0.0931	0.0488	0.0032
17	rs62066038	71971018	0.81	1.21571301420429	1.14	0.0581452072437857	0.271524371476266	0.386650847060502	0.0095	0.0084	0.0683	0.0249	0.0539	0.0231	0.0234	0.0332	0.0036	0.0447	0.0425	0.1235	0.0059	0.0538	0.0922	0.025	0.0265	0.004	0.0023	0.0211	0.0206	0.0959	0.0407	0.0931	0.049	0.0032
17	rs77296888	71972247	0.81	1.21571301420429	1.14	0.0581452072437857	0.265741227007854	0.382817168902082	0.0095	0.0084	0.0683	0.0248	0.0539	0.0229	0.0234	0.0332	0.0036	0.0447	0.0426	0.1235	0.006	0.0538	0.0923	0.025	0.0266	0.004	0.0023	0.021	0.0206	0.0959	0.0406	0.093	0.0491	0.0033
17	rs79612298	71975224	0.81	1.21571301420429	1.14	0.0581452072437857	0.306793355832913	0.39023851175149	0.0096	0.0084	0.0686	0.0248	0.0538	0.0229	0.0235	0.0332	0.0037	0.0447	0.0426	0.1228	0.006	0.0537	0.0923	0.025	0.0266	0.004	0.0024	0.0211	0.0208	0.0954	0.0404	0.093	0.0494	0.0033
17	rs77921914	71976162	0.81	1.21571301420429	1.14	0.0581452072437857	0.187481595586512	0.466255918222562	0.01	0.0083	0.0689	0.0248	0.0536	0.0229	0.0238	0.0332	0.0037	0.0449	0.0427	0.1216	0.0061	0.0535	0.0924	0.025	0.0268	0.0041	0.0026	0.0212	0.0212	0.0944	0.04	0.0928	0.0498	0.0035
17	rs60089595	71977137	0.8	1.31473769560416	1.14	0.0581452072437857	0.0906958603546572	0.559159522272148	0.0104	0.0082	0.0694	0.0248	0.0534	0.0229	0.0242	0.0333	0.0038	0.0453	0.043	0.1198	0.0063	0.0532	0.0925	0.025	0.0269	0.0042	0.0029	0.0213	0.0217	0.0929	0.0396	0.0927	0.0507	0.0036
17	rs78985088	71978335	0.78	1.52705211888891	1.14	0.0581452072437857	0.0469126206321413	0.583382816363233	0.0108	0.0081	0.0699	0.0248	0.0532	0.0228	0.0248	0.0337	0.004	0.0463	0.0434	0.1171	0.0064	0.0525	0.0925	0.025	0.0269	0.0047	0.0034	0.0215	0.0225	0.0901	0.039	0.0929	0.052	0.0038
17	rs2354762	71978969	0.77	1.64042737944352	1.14	0.0581452072437857	0.0307600024925473	0.577836324899899	0.0111	0.0081	0.0698	0.0248	0.0529	0.0229	0.0251	0.0339	0.0042	0.0469	0.0435	0.1158	0.0065	0.0521	0.0926	0.0251	0.027	0.0049	0.0036	0.0216	0.0228	0.089	0.0384	0.0928	0.0525	0.004
17	rs73353471	71979121	0.77	1.64042737944352	1.14	0.0581452072437857	0.027594304515422	0.567347602399199	0.0112	0.0081	0.0703	0.0249	0.0529	0.0229	0.0251	0.034	0.0042	0.0476	0.0437	0.1148	0.0065	0.0521	0.0927	0.0251	0.0271	0.005	0.0037	0.0217	0.0229	0.0886	0.0382	0.0926	0.0525	0.004
17	rs72850046	71979237	0.76	1.75866654162818	1.14	0.0581452072437857	0.0301420869437998	0.573862141309478	0.0113	0.0081	0.0704	0.0249	0.0528	0.0228	0.0251	0.034	0.0041	0.0476	0.044	0.1143	0.0065	0.052	0.0928	0.025	0.0271	0.005	0.0037	0.0217	0.0229	0.0884	0.038	0.0926	0.0527	0.0039
17	rs75839894	71982822	0.76	1.75866654162818	1.14	0.0581452072437857	0.0458211135185013	0.592655209545446	0.0118	0.0083	0.0749	0.0227	0.0518	0.021	0.0235	0.0333	0.0038	0.049	0.0467	0.1153	0.0054	0.0512	0.0924	0.0236	0.0258	0.0048	0.004	0.0211	0.0226	0.0893	0.0357	0.0937	0.0568	0.0033
17	rs12451347	71983388	0.76	1.75866654162818	1.14	0.0581452072437857	0.0375568889797461	0.492964463800736	0.0118	0.0083	0.0753	0.0226	0.0517	0.0208	0.0234	0.0333	0.0038	0.0491	0.0469	0.1154	0.0053	0.0511	0.0925	0.0235	0.0258	0.0048	0.004	0.021	0.0225	0.0893	0.0356	0.0939	0.057	0.0033
17	rs9893059	71984306	0.76	1.75866654162818	1.15	0.047929882429645	0.0392702730501933	0.478003578506947	0.0119	0.0083	0.0754	0.0225	0.0517	0.0207	0.0233	0.0333	0.0037	0.0491	0.047	0.1155	0.0053	0.0509	0.0926	0.0235	0.0257	0.0048	0.0041	0.021	0.0225	0.0895	0.0355	0.0939	0.0572	0.0033
17	rs34328316	71986500	0.76	1.75866654162818	1.15	0.047929882429645	0.0430939610712103	0.477461794124753	0.0119	0.0083	0.0756	0.0224	0.0517	0.0205	0.0232	0.0333	0.0037	0.0492	0.0471	0.1156	0.0053	0.0508	0.0927	0.0234	0.0256	0.0048	0.0041	0.021	0.0225	0.0896	0.0353	0.0941	0.0574	0.0032
17	rs11077715	71987583	0.76	1.75866654162818	1.15	0.047929882429645	0.0428570481300656	0.511347639239443	0.0119	0.0083	0.0757	0.0224	0.0515	0.0205	0.0231	0.0333	0.0037	0.0492	0.0471	0.1157	0.0052	0.0508	0.0928	0.0233	0.0255	0.0048	0.0041	0.021	0.0225	0.0897	0.0353	0.0942	0.0575	0.0032
17	rs11654960	71989569	0.75	1.88180501465779	1.15	0.047929882429645	0.0434360890502953	0.519218779517228	0.0119	0.0083	0.0758	0.0222	0.0515	0.0205	0.0231	0.0333	0.0037	0.0493	0.0471	0.1156	0.0052	0.0509	0.0927	0.0232	0.0255	0.0048	0.004	0.021	0.0224	0.0897	0.0353	0.0944	0.0577	0.0032
17	rs80025943	71993539	0.76	1.75866654162818	1.15	0.047929882429645	0.0463335079520187	0.49146305020198	0.012	0.0082	0.0759	0.0221	0.0516	0.0203	0.0231	0.0331	0.0037	0.0494	0.0472	0.1157	0.0052	0.0509	0.0927	0.0231	0.0256	0.0047	0.004	0.021	0.0223	0.0899	0.0353	0.0947	0.0578	0.0032
17	rs7502891	71994904	0.76	1.75866654162818	1.15	0.047929882429645	0.0463958795285536	0.532404085931202	0.012	0.0082	0.0759	0.022	0.0516	0.0203	0.023	0.0331	0.0037	0.0493	0.0473	0.1158	0.0052	0.0509	0.0928	0.0231	0.0256	0.0047	0.004	0.021	0.0223	0.09	0.0352	0.0948	0.0578	0.0032
17	rs9899590	71997632	0.75	1.88180501465779	1.15	0.047929882429645	0.0430494718802407	0.488463751739103	0.012	0.0082	0.076	0.0219	0.0515	0.0202	0.0229	0.033	0.0037	0.0492	0.0474	0.1159	0.0052	0.0508	0.0927	0.023	0.0257	0.0047	0.0039	0.021	0.0222	0.0903	0.0351	0.095	0.0577	0.0032
17	rs11656163	71998971	0.75	1.88180501465779	1.15	0.047929882429645	0.0445494218554793	0.467467658461391	0.012	0.0081	0.0761	0.0219	0.0515	0.0202	0.0228	0.033	0.0036	0.0492	0.0475	0.116	0.0052	0.0508	0.0927	0.0229	0.0257	0.0046	0.0039	0.021	0.0222	0.0904	0.0351	0.0952	0.0577	0.0032
17	rs62066042	72001784	0.75	1.88180501465779	1.15	0.047929882429645	0.0472434799231178	0.459539044897554	0.0119	0.0081	0.0763	0.0218	0.0515	0.0202	0.0227	0.033	0.0037	0.049	0.0476	0.1162	0.0051	0.0506	0.0927	0.0229	0.0257	0.0046	0.0039	0.021	0.0222	0.0906	0.035	0.0954	0.0576	0.0032
17	rs116874695	72002285	0.75	1.88180501465779	1.15	0.047929882429645	0.0501608768322939	0.457930804055189	0.0119	0.0081	0.0763	0.0218	0.0515	0.0201	0.0227	0.0329	0.0037	0.0489	0.0476	0.1161	0.0051	0.0505	0.0928	0.0229	0.0258	0.0046	0.0039	0.021	0.0221	0.0907	0.035	0.0954	0.0576	0.0032
17	rs7219604	72003902	0.75	1.88180501465779	1.15	0.047929882429645	0.0558227698825741	0.463162987269957	0.0119	0.0081	0.0763	0.0219	0.0515	0.02	0.0228	0.0329	0.0036	0.0489	0.0476	0.1162	0.0051	0.0505	0.0929	0.0229	0.026	0.0046	0.0038	0.021	0.022	0.0907	0.0349	0.0955	0.0576	0.0031
17	rs62064461	72005578	0.75	1.88180501465779	1.14	0.0581452072437857	0.0769365004700641	0.418872063643265	0.0119	0.0079	0.0768	0.0215	0.0513	0.0201	0.0228	0.0327	0.0036	0.0488	0.0479	0.1163	0.0051	0.0503	0.0931	0.0228	0.0262	0.0045	0.0038	0.021	0.0217	0.0908	0.0348	0.0959	0.0576	0.003
17	rs9899430	72005968	0.75	1.88180501465779	1.14	0.0581452072437857	0.0716089973526232	0.416258100044966	0.0119	0.0079	0.077	0.0214	0.0512	0.0201	0.0228	0.0326	0.0035	0.0488	0.048	0.1163	0.0051	0.0502	0.0931	0.0228	0.0263	0.0044	0.0037	0.021	0.0216	0.0909	0.0348	0.096	0.0576	0.003
17	rs78164361	72007436	0.75	1.88180501465779	1.13	0.0699995683306186	0.0711519922956198	0.415996947968664	0.0117	0.0079	0.0779	0.021	0.0509	0.02	0.0226	0.0324	0.0034	0.0488	0.0486	0.1165	0.005	0.0501	0.0937	0.0226	0.0262	0.0043	0.0036	0.0208	0.0212	0.0914	0.0348	0.0965	0.0575	0.0029
17	rs78411258	72007518	0.75	1.88180501465779	1.13	0.0699995683306186	0.0750329787075781	0.407793553039966	0.0117	0.0079	0.0778	0.021	0.0509	0.0199	0.0226	0.0323	0.0034	0.0488	0.0487	0.1165	0.005	0.0501	0.0937	0.0226	0.0263	0.0043	0.0036	0.0208	0.0212	0.0914	0.0347	0.0964	0.0576	0.0029
17	rs12944665	72007945	0.75	1.88180501465779	1.13	0.0699995683306186	0.0779437966505664	0.403125993137984	0.0117	0.0079	0.078	0.0209	0.0507	0.0199	0.0226	0.0322	0.0034	0.0487	0.0489	0.1163	0.0051	0.0502	0.0937	0.0226	0.0263	0.0043	0.0035	0.0209	0.0211	0.0916	0.0347	0.0965	0.0577	0.0029
17	rs60490639	72008872	0.75	1.88180501465779	1.13	0.0699995683306186	0.110325539371771	0.411694380356892	0.0116	0.0079	0.0782	0.021	0.0501	0.0197	0.0225	0.0323	0.0034	0.0486	0.0494	0.1156	0.005	0.0506	0.094	0.0224	0.0264	0.0043	0.0035	0.0209	0.0209	0.0919	0.0342	0.0971	0.0579	0.0029
17	rs58360081	72010360	0.75	1.88180501465779	1.13	0.0699995683306186	0.130920364278821	0.410262900805693	0.0115	0.0079	0.079	0.0211	0.0491	0.0194	0.0223	0.0323	0.0032	0.0483	0.05	0.1151	0.0049	0.051	0.0944	0.0222	0.0266	0.0042	0.0033	0.0208	0.0205	0.0924	0.0336	0.0978	0.0583	0.0029
17	rs3892384	72012427	0.75	1.88180501465779	1.12	0.083651866997597	0.251313016652114	0.463834905424279	0.0112	0.0078	0.0799	0.0209	0.0477	0.019	0.0221	0.0322	0.0031	0.0482	0.0507	0.1148	0.0046	0.0516	0.0949	0.022	0.0269	0.004	0.0032	0.0207	0.0204	0.0928	0.033	0.0991	0.0584	0.0028
17	rs75693620	72012710	0.75	1.88180501465779	1.12	0.083651866997597	0.21948302143835	0.441399942218736	0.0112	0.0078	0.0799	0.0209	0.0476	0.019	0.0221	0.0322	0.003	0.0482	0.0507	0.1147	0.0046	0.0516	0.095	0.0221	0.0269	0.004	0.0032	0.0207	0.0204	0.0928	0.033	0.0992	0.0584	0.0028
17	rs117362080	72013285	0.75	1.88180501465779	1.12	0.083651866997597	0.211677445829914	0.510934210496508	0.0112	0.0077	0.0799	0.0209	0.0474	0.019	0.0222	0.0322	0.0031	0.048	0.0511	0.1144	0.0046	0.0518	0.0951	0.022	0.0269	0.0041	0.0032	0.0209	0.0204	0.0928	0.033	0.0989	0.0583	0.0028
17	rs56157114	72013331	0.74	2.00987568010288	1.12	0.083651866997597	0.193469684205641	0.507217165203945	0.0112	0.0077	0.0799	0.0209	0.0474	0.019	0.0222	0.0322	0.0031	0.048	0.0511	0.1144	0.0046	0.0518	0.0951	0.0221	0.0269	0.0041	0.0032	0.0209	0.0204	0.0928	0.033	0.0989	0.0583	0.0028
17	rs8074000	72013922	0.74	2.00987568010288	1.12	0.083651866997597	0.176734898666424	0.510520866339731	0.0113	0.0077	0.08	0.0211	0.0472	0.0189	0.0222	0.0322	0.0031	0.048	0.0512	0.1141	0.0046	0.0518	0.0953	0.0222	0.027	0.0042	0.0032	0.021	0.0205	0.0927	0.033	0.099	0.0584	0.0028
17	rs56174201	72014259	0.74	2.00987568010288	1.12	0.083651866997597	0.190310608995532	0.55451381396639	0.0113	0.0077	0.0799	0.0211	0.0472	0.0191	0.0222	0.0322	0.0031	0.0481	0.0511	0.114	0.0047	0.0517	0.095	0.0222	0.0271	0.0042	0.0033	0.0209	0.0205	0.0926	0.033	0.0989	0.0585	0.0028
17	rs9910586	72014409	0.74	2.00987568010288	1.12	0.083651866997597	0.193928877846805	0.589655676375387	0.0113	0.0077	0.0799	0.0212	0.0472	0.0191	0.0222	0.0322	0.0031	0.0481	0.0511	0.1139	0.0047	0.0517	0.095	0.0222	0.027	0.0042	0.0033	0.0209	0.0205	0.0925	0.033	0.099	0.0585	0.0028
17	rs79762900	72024893	0.74	2.00987568010288	1.12	0.083651866997597	0.317384452276958	0.471512706534189	0.0116	0.0076	0.0802	0.0212	0.0467	0.019	0.0222	0.0323	0.0033	0.0483	0.051	0.1129	0.0056	0.0516	0.095	0.0222	0.0271	0.0045	0.0034	0.0208	0.0206	0.0918	0.0332	0.0991	0.0582	0.0029
17	rs7222347	72027224	0.74	2.00987568010288	1.12	0.083651866997597	0.330619881983191	0.431084790904882	0.0116	0.0076	0.0803	0.0212	0.0466	0.019	0.0221	0.0324	0.0034	0.0483	0.051	0.1127	0.0058	0.0515	0.0951	0.0221	0.0271	0.0045	0.0034	0.0208	0.0206	0.0916	0.0333	0.0991	0.0581	0.003
17	rs55921173	72027246	0.74	2.00987568010288	1.12	0.083651866997597	0.330671136175084	0.419918889635658	0.0116	0.0076	0.0803	0.0212	0.0465	0.019	0.0221	0.0324	0.0034	0.0482	0.0509	0.1127	0.0058	0.0515	0.0951	0.0221	0.0272	0.0045	0.0034	0.0208	0.0206	0.0917	0.0333	0.0992	0.0581	0.003
17	rs1531237	72027401	0.74	2.00987568010288	1.11	0.0992615496976265	0.354526374578239	0.480714883228163	0.0116	0.0076	0.0804	0.0211	0.0466	0.019	0.0221	0.0324	0.0033	0.0482	0.0509	0.1126	0.0058	0.0515	0.0951	0.0221	0.0272	0.0045	0.0034	0.0208	0.0206	0.0917	0.0331	0.0992	0.0584	0.003
17	rs74339503	72027984	0.74	2.00987568010288	1.1	0.116987187387052	0.426917908421085	0.42162148869977	0.0117	0.0076	0.0804	0.0212	0.0461	0.0189	0.0221	0.0324	0.0033	0.0476	0.0508	0.1116	0.006	0.052	0.096	0.0221	0.0273	0.0049	0.0034	0.0204	0.0205	0.0916	0.0332	0.0991	0.0584	0.0031
17	rs6501678	72028686	0.74	2.00987568010288	1.1	0.116987187387052	0.370924202139199	0.360293182747672	0.0118	0.0076	0.0803	0.0212	0.0455	0.0191	0.0222	0.0324	0.0034	0.047	0.0508	0.1103	0.0063	0.0527	0.097	0.0224	0.0277	0.0055	0.0034	0.0201	0.0205	0.0912	0.0333	0.0991	0.0583	0.0033
17	rs7220119	72031309	0.74	2.00987568010288	1.1	0.116987187387052	0.844877887369473	0.370242261259299	0.0112	0.0075	0.0804	0.0206	0.041	0.019	0.0235	0.0324	0.0033	0.0448	0.0518	0.1083	0.0066	0.0507	0.102	0.0232	0.0277	0.0072	0.0033	0.0188	0.0206	0.0949	0.0326	0.1007	0.0565	0.0033
17	rs12949313	72032582	0.73	2.14290909371838	1.1	0.116987187387052	0.69944067726521	0.352165307470376	0.0112	0.0075	0.0803	0.0206	0.0407	0.0192	0.0237	0.0325	0.0033	0.0447	0.0519	0.1083	0.0066	0.0506	0.1022	0.0233	0.0277	0.0072	0.0036	0.0186	0.0207	0.095	0.0326	0.1005	0.0567	0.0033
17	rs73357239	72034562	0.73	2.14290909371838	1.1	0.116987187387052	0.729709421590806	0.23599803355432	0.0111	0.0078	0.0804	0.0205	0.0405	0.0194	0.0239	0.0324	0.0033	0.0444	0.052	0.1081	0.0067	0.0506	0.1024	0.0233	0.0278	0.0073	0.0036	0.0185	0.0208	0.0952	0.0326	0.1002	0.0568	0.0033
17	rs78391754	72034668	0.73	2.14290909371838	1.1	0.116987187387052	0.73143688230185	0.231816804768686	0.0111	0.0078	0.0803	0.0206	0.0406	0.0194	0.0239	0.0324	0.0033	0.0444	0.052	0.108	0.0067	0.0506	0.1024	0.0233	0.0278	0.0073	0.0036	0.0185	0.0209	0.0952	0.0326	0.1002	0.0567	0.0033
17	rs76148775	72035758	0.73	2.14290909371838	1.1	0.116987187387052	0.74721666406333	0.228205386790011	0.011	0.0079	0.0798	0.0205	0.0406	0.0195	0.0238	0.0324	0.0032	0.0443	0.0523	0.1085	0.0068	0.0507	0.1023	0.0233	0.0276	0.0074	0.0036	0.0184	0.0209	0.0954	0.0327	0.0999	0.0567	0.0033
17	rs11871881	72036503	0.73	2.14290909371838	1.1	0.116987187387052	0.759167590387903	0.230063521109758	0.011	0.008	0.0799	0.0205	0.0405	0.0195	0.0238	0.0323	0.0032	0.0443	0.0523	0.1084	0.0068	0.0507	0.1024	0.0233	0.0275	0.0074	0.0036	0.0185	0.021	0.0953	0.0328	0.0997	0.0567	0.0033
17	rs8066077	72036982	0.73	2.14290909371838	1.1	0.116987187387052	0.763603570250932	0.223310497914428	0.011	0.008	0.0799	0.0205	0.0405	0.0195	0.0238	0.0323	0.0032	0.0443	0.0523	0.1084	0.0068	0.0507	0.1024	0.0233	0.0274	0.0075	0.0036	0.0185	0.021	0.0953	0.0328	0.0997	0.0567	0.0033
17	rs74514892	72038257	0.73	2.14290909371838	1.1	0.116987187387052	0.793022832541791	0.177556673590992	0.011	0.0082	0.0799	0.0205	0.0405	0.0195	0.0238	0.0324	0.0032	0.0442	0.0525	0.1084	0.0069	0.0508	0.1025	0.0233	0.0272	0.0075	0.0036	0.0185	0.0211	0.0954	0.0328	0.0997	0.0566	0.0033
17	rs7406947	72038356	0.73	2.14290909371838	1.1	0.116987187387052	0.833232908207673	0.177456329898865	0.011	0.0082	0.0799	0.0205	0.0405	0.0195	0.0238	0.0324	0.0032	0.0442	0.0525	0.1084	0.0069	0.0508	0.1025	0.0233	0.0272	0.0076	0.0036	0.0184	0.0211	0.0954	0.0328	0.0998	0.0566	0.0033
17	rs6501683	72040872	0.73	2.14290909371838	1.1	0.116987187387052	0.813768616006975	0.185851008116084	0.011	0.0082	0.0798	0.0206	0.0405	0.0195	0.0237	0.0324	0.0032	0.0442	0.0524	0.1084	0.0069	0.051	0.1027	0.0231	0.0272	0.0076	0.0036	0.0184	0.0211	0.0953	0.0329	0.0996	0.0566	0.0033
17	rs74826202	72043533	0.73	2.14290909371838	1.1	0.116987187387052	0.783704797036471	0.182598724583481	0.011	0.0081	0.0798	0.0206	0.0406	0.0195	0.0238	0.0323	0.0032	0.0442	0.0525	0.1084	0.0069	0.051	0.1028	0.0232	0.0271	0.0076	0.0036	0.0184	0.0211	0.0953	0.0329	0.0995	0.0566	0.0033
17	rs6501684	72047777	0.73	2.14290909371838	1.1	0.116987187387052	0.747520113562505	0.193033348384492	0.0111	0.0081	0.0793	0.0206	0.0406	0.0199	0.0237	0.032	0.0033	0.044	0.0525	0.108	0.007	0.0512	0.1031	0.0237	0.027	0.0076	0.0037	0.0183	0.0209	0.0956	0.033	0.0989	0.0566	0.0034
17	rs897936	72048760	0.73	2.14290909371838	1.1	0.116987187387052	0.757106421805632	0.192620440772348	0.0112	0.0082	0.0792	0.0205	0.0407	0.0199	0.0238	0.0319	0.0033	0.0439	0.0526	0.108	0.0071	0.0513	0.1031	0.0238	0.027	0.0077	0.0037	0.0182	0.0209	0.0956	0.0329	0.0986	0.0565	0.0034
17	rs897937	72049524	0.73	2.14290909371838	1.1	0.116987187387052	0.743125394430332	0.211173207027772	0.0115	0.0082	0.0788	0.0205	0.0407	0.0201	0.024	0.0321	0.0034	0.0436	0.0526	0.1083	0.0072	0.0516	0.1023	0.024	0.027	0.008	0.0038	0.0181	0.0211	0.0963	0.0328	0.0971	0.0562	0.0037
17	rs7501518	72050076	0.73	2.14290909371838	1.1	0.116987187387052	0.801371596336209	0.229188496529739	0.0115	0.0082	0.0778	0.0205	0.0407	0.0204	0.0244	0.0325	0.0035	0.0428	0.0518	0.1088	0.0076	0.0514	0.1014	0.0244	0.0273	0.0085	0.0039	0.0177	0.0214	0.0977	0.0328	0.0968	0.0551	0.0039
17	rs56070743	72050243	0.73	2.14290909371838	1.1	0.116987187387052	0.836735087349026	0.247451118130598	0.0115	0.0082	0.0776	0.0204	0.0408	0.0204	0.0242	0.0324	0.0036	0.0426	0.0516	0.1089	0.0077	0.0516	0.1013	0.0246	0.0273	0.0086	0.004	0.0174	0.0215	0.0982	0.0328	0.097	0.0548	0.004
17	rs17250097	72052198	0.73	2.14290909371838	1.1	0.116987187387052	0.924722477780817	0.289850242052787	0.0114	0.0083	0.0772	0.02	0.0407	0.0205	0.0242	0.0325	0.0038	0.0413	0.0511	0.1099	0.0079	0.0517	0.1015	0.0252	0.0277	0.0089	0.004	0.0173	0.0216	0.0989	0.0322	0.0962	0.0546	0.0043
17	rs76252718	72053424	0.74	2.00987568010288	1.1	0.116987187387052	0.995440779813616	0.294095902778297	0.0116	0.0082	0.0772	0.02	0.0406	0.0204	0.0241	0.0325	0.0038	0.0412	0.0511	0.1104	0.008	0.0517	0.1013	0.0253	0.0277	0.0089	0.004	0.0173	0.0215	0.099	0.0322	0.0963	0.0545	0.0042
17	rs7224842	72053514	0.74	2.00987568010288	1.1	0.116987187387052	1.0124615548355	0.308381560662893	0.0116	0.0082	0.0771	0.02	0.0405	0.0204	0.0241	0.0325	0.0038	0.0412	0.051	0.1104	0.008	0.0517	0.1013	0.0253	0.0278	0.0089	0.004	0.0173	0.0215	0.099	0.0323	0.0963	0.0545	0.0043
17	rs7406940	72053832	0.74	2.00987568010288	1.1	0.116987187387052	0.986206471157835	0.295870434343959	0.0116	0.0082	0.0773	0.02	0.0405	0.0204	0.024	0.0325	0.0038	0.0412	0.051	0.1102	0.008	0.0516	0.1012	0.0252	0.0278	0.0089	0.004	0.0172	0.0216	0.0992	0.0323	0.0963	0.0545	0.0043
17	rs7406930	72054265	0.74	2.00987568010288	1.1	0.116987187387052	0.971657738969279	0.291970733262023	0.0115	0.0082	0.0772	0.02	0.0404	0.0204	0.024	0.0328	0.0038	0.0411	0.0508	0.1102	0.008	0.0516	0.1013	0.0253	0.0278	0.0089	0.004	0.0174	0.0217	0.0992	0.0322	0.0962	0.0545	0.0043
17	rs7225721	72054624	0.74	2.00987568010288	1.1	0.116987187387052	0.899111784261213	0.282932830997095	0.0114	0.0082	0.0773	0.02	0.0405	0.0206	0.0239	0.0327	0.0038	0.0408	0.0505	0.1108	0.0081	0.0516	0.1015	0.0256	0.0278	0.009	0.004	0.0174	0.0216	0.0996	0.0321	0.0951	0.0543	0.0044
17	rs6501690	72056069	0.75	1.88180501465779	1.1	0.116987187387052	0.498525806551073	0.221146125014922	0.0111	0.0077	0.0777	0.0204	0.0409	0.0222	0.0243	0.0333	0.0038	0.0401	0.0495	0.1095	0.0077	0.0512	0.1031	0.0265	0.0286	0.0081	0.0039	0.0172	0.0217	0.1014	0.0314	0.0928	0.0541	0.0045
17	rs117162268	72057587	0.75	1.88180501465779	1.11	0.0992615496976265	0.449864029468095	0.199367065289006	0.011	0.0077	0.0778	0.0204	0.0409	0.0225	0.0242	0.0334	0.0038	0.04	0.0494	0.1096	0.0077	0.0509	0.1035	0.0265	0.0286	0.0079	0.0038	0.0171	0.0216	0.1022	0.0314	0.0925	0.054	0.0045
17	rs62064474	72060065	0.75	1.88180501465779	1.11	0.0992615496976265	0.451902975369823	0.198741025907447	0.011	0.0077	0.0778	0.0204	0.0409	0.0226	0.0242	0.0334	0.0038	0.04	0.0494	0.1096	0.0077	0.0509	0.1036	0.0265	0.0286	0.0079	0.0038	0.0171	0.0216	0.1022	0.0314	0.0924	0.054	0.0045
17	rs35712175	72061026	0.75	1.88180501465779	1.11	0.0992615496976265	0.450283442367412	0.201877822249935	0.011	0.0077	0.0778	0.0204	0.0409	0.0226	0.0242	0.0334	0.0038	0.04	0.0494	0.1096	0.0077	0.0509	0.1035	0.0265	0.0286	0.0079	0.0038	0.0171	0.0216	0.1022	0.0314	0.0925	0.054	0.0045
17	rs9302972	72062805	0.75	1.88180501465779	1.11	0.0992615496976265	0.440566996818328	0.205769121028153	0.011	0.0077	0.0779	0.0203	0.041	0.0225	0.0242	0.0334	0.0038	0.0401	0.0494	0.1096	0.0077	0.0509	0.1036	0.0266	0.0285	0.0079	0.0038	0.017	0.0216	0.1022	0.0315	0.0925	0.054	0.0045
17	rs11868764	72064864	0.75	1.88180501465779	1.11	0.0992615496976265	0.415149840643645	0.19499874107946	0.011	0.0077	0.0779	0.0203	0.0409	0.0225	0.0242	0.0334	0.0038	0.0401	0.0494	0.1096	0.0076	0.0509	0.1036	0.0265	0.0285	0.0079	0.0038	0.0171	0.0216	0.1021	0.0315	0.0925	0.054	0.0045
17	rs2168787	72066828	0.75	1.88180501465779	1.11	0.0992615496976265	0.395414721776741	0.189635846206003	0.011	0.0076	0.0778	0.0203	0.0409	0.0227	0.024	0.0334	0.0038	0.0402	0.0493	0.1094	0.0075	0.0508	0.1037	0.0265	0.0284	0.0079	0.0037	0.0171	0.0216	0.1023	0.0314	0.0927	0.054	0.0045
17	rs112293523	72072333	0.76	1.75866654162818	1.11	0.0992615496976265	0.330927469273902	0.165461279592916	0.0108	0.0075	0.0782	0.0204	0.0409	0.0231	0.0239	0.0332	0.0038	0.0402	0.0489	0.1098	0.0073	0.0502	0.1044	0.0265	0.0281	0.0077	0.0036	0.0171	0.0217	0.1032	0.031	0.0926	0.0536	0.0044
17	rs72844035	72076729	0.77	1.64042737944352	1.11	0.0992615496976265	0.16642377997108	0.142191606047138	0.0105	0.0072	0.0793	0.0205	0.0411	0.0239	0.0238	0.0329	0.0038	0.04	0.048	0.1107	0.007	0.0491	0.1056	0.0266	0.0277	0.0075	0.0036	0.0172	0.0219	0.105	0.0303	0.0924	0.0527	0.0043
17	rs74254407	72077765	0.77	1.64042737944352	1.11	0.0992615496976265	0.0757431916358198	0.0959863518267054	0.01	0.0066	0.0808	0.0207	0.0417	0.0251	0.0239	0.0321	0.0039	0.04	0.0465	0.1126	0.0064	0.0475	0.1073	0.0262	0.0271	0.0069	0.0035	0.0172	0.022	0.1077	0.0293	0.0915	0.0517	0.0041
17	rs11871029	72078047	0.77	1.64042737944352	1.08	0.159408631830651	0.0485666306796529	0.0880485892603067	0.0099	0.0064	0.0814	0.0205	0.0417	0.0253	0.0239	0.032	0.004	0.0398	0.0459	0.1137	0.0061	0.0473	0.1075	0.0259	0.0266	0.0067	0.0035	0.0171	0.0219	0.1096	0.029	0.0916	0.0515	0.0041
17	rs56403842	72078570	0.77	1.64042737944352	1.08	0.159408631830651	0.0357392003809927	0.0686987256224412	0.0097	0.0063	0.0836	0.02	0.0417	0.0249	0.0236	0.031	0.0042	0.0399	0.0449	0.1149	0.0058	0.0464	0.1084	0.0249	0.0254	0.0063	0.0035	0.0168	0.0215	0.1137	0.0282	0.0922	0.0507	0.004
17	rs74676728	72080688	0.77	1.64042737944352	1.08	0.159408631830651	0.0670643568680196	0.115130938815901	0.0094	0.0061	0.0859	0.0196	0.0413	0.0244	0.0233	0.03	0.0042	0.0388	0.0443	0.1157	0.0053	0.045	0.1108	0.0244	0.0243	0.0059	0.0035	0.0165	0.0212	0.1178	0.0276	0.0937	0.0498	0.0038
17	rs8066549	72082151	0.77	1.64042737944352	1.08	0.159408631830651	0.0792036954697407	0.198219832327859	0.0092	0.0061	0.0866	0.0195	0.0412	0.0241	0.0231	0.0297	0.0042	0.0384	0.0442	0.116	0.0052	0.0446	0.1117	0.0242	0.024	0.0056	0.0034	0.0164	0.021	0.1191	0.0275	0.0943	0.0494	0.0038
17	rs6501692	72083181	0.77	1.64042737944352	1.08	0.159408631830651	0.0811292367351447	0.235115774492863	0.0092	0.006	0.0872	0.0194	0.0412	0.0238	0.0232	0.0297	0.0042	0.0381	0.0442	0.1162	0.0051	0.0443	0.1122	0.024	0.0237	0.0055	0.0034	0.0163	0.021	0.1199	0.0274	0.0948	0.0491	0.0037
17	rs72844050	72098678	0.76	1.75866654162818	1.08	0.159408631830651	0.0503090322679131	0.124797024159233	0.0092	0.0059	0.0881	0.0193	0.041	0.0234	0.0232	0.0296	0.0042	0.0377	0.0441	0.1165	0.0049	0.0439	0.1129	0.0237	0.0233	0.0053	0.0034	0.0162	0.0209	0.1211	0.0272	0.0956	0.0488	0.0037
17	rs2085528	72101211	0.76	1.75866654162818	1.08	0.159408631830651	0.0465051668815954	0.02738384419659	0.0092	0.0059	0.0882	0.0193	0.041	0.0234	0.0233	0.0296	0.0042	0.0378	0.0442	0.1166	0.0049	0.0438	0.1129	0.0237	0.0233	0.0053	0.0033	0.0162	0.0209	0.1213	0.0272	0.0957	0.0488	0.0038
17	rs79754868	72102025	0.76	1.75866654162818	1.08	0.159408631830651	0.0488406945662967	0.0252902034751081	0.0092	0.0059	0.0881	0.0193	0.041	0.0234	0.0233	0.0296	0.0043	0.0378	0.0442	0.1165	0.0049	0.0438	0.1129	0.0237	0.0233	0.0053	0.0033	0.0163	0.0209	0.1212	0.0272	0.0957	0.0488	0.0038
17	rs79525110	72102182	0.76	1.75866654162818	1.08	0.159408631830651	0.0497018298313489	0.0254243440375188	0.0092	0.0059	0.0882	0.0193	0.041	0.0234	0.0233	0.0296	0.0043	0.0378	0.0442	0.1164	0.0049	0.0438	0.113	0.0237	0.0233	0.0053	0.0033	0.0163	0.0209	0.1212	0.0272	0.0957	0.0488	0.0038
17	rs11650368	72102223	0.76	1.75866654162818	1.07	0.184406357471863	0.0514045184458481	0.0253795931378097	0.0092	0.0059	0.0882	0.0193	0.041	0.0234	0.0233	0.0296	0.0043	0.0378	0.0442	0.1164	0.0048	0.0438	0.113	0.0237	0.0233	0.0053	0.0033	0.0163	0.0209	0.1212	0.0272	0.0957	0.0489	0.0038
17	rs79395522	72103069	0.76	1.75866654162818	1.07	0.184406357471863	0.050987692686061	0.0262362397624773	0.0092	0.0059	0.0882	0.0193	0.041	0.0234	0.0233	0.0296	0.0043	0.0378	0.0442	0.1164	0.0048	0.0438	0.113	0.0237	0.0233	0.0053	0.0033	0.0163	0.0209	0.1212	0.0272	0.0957	0.0489	0.0038
17	rs897940	72105876	0.76	1.75866654162818	1.07	0.184406357471863	0.0500458482985441	0.0320535272151164	0.0092	0.0059	0.0881	0.0192	0.041	0.0234	0.0233	0.0296	0.0043	0.0378	0.0442	0.1164	0.0048	0.0438	0.113	0.0237	0.0233	0.0053	0.0033	0.0163	0.0209	0.1213	0.0272	0.0958	0.0488	0.0038
17	rs78023481	72110081	0.76	1.75866654162818	1.07	0.184406357471863	0.0475124738287137	0.0179429805605506	0.0092	0.0059	0.0877	0.0192	0.0411	0.0234	0.0233	0.0293	0.0042	0.0376	0.0443	0.116	0.0047	0.0438	0.1132	0.0237	0.0233	0.0053	0.0033	0.0163	0.0209	0.1219	0.027	0.0965	0.0488	0.0039
17	rs73361265	72110924	0.76	1.75866654162818	1.07	0.184406357471863	0.0454355093937744	0.0180566899876586	0.0092	0.0058	0.0877	0.0192	0.0411	0.0234	0.0233	0.0293	0.0042	0.0376	0.0443	0.116	0.0047	0.0438	0.1132	0.0237	0.0233	0.0053	0.0033	0.0164	0.021	0.1219	0.027	0.0966	0.0487	0.0039
17	rs12449750	72112888	0.76	1.75866654162818	1.07	0.184406357471863	0.0437350954925155	0.0180946713218615	0.0092	0.0058	0.0878	0.0191	0.0413	0.0234	0.0234	0.0292	0.0042	0.0375	0.0443	0.1158	0.0046	0.0439	0.1133	0.0238	0.0233	0.0053	0.0033	0.0164	0.0211	0.1218	0.027	0.0967	0.0487	0.0039
17	rs75075138	72113394	0.76	1.75866654162818	1.07	0.184406357471863	0.0413820683790985	0.0187850094271995	0.0091	0.0058	0.0878	0.0191	0.0412	0.0233	0.0234	0.0292	0.0042	0.0375	0.0443	0.1158	0.0046	0.0438	0.1133	0.0238	0.0232	0.0052	0.0033	0.0164	0.0211	0.1218	0.027	0.0968	0.0487	0.004
17	rs75757599	72115630	0.76	1.75866654162818	1.07	0.184406357471863	0.0410224226642626	0.0185150433574703	0.0091	0.0058	0.0878	0.0191	0.0411	0.0233	0.0234	0.0291	0.0041	0.0375	0.0443	0.1157	0.0045	0.0439	0.1134	0.0238	0.0232	0.0052	0.0033	0.0164	0.021	0.1219	0.027	0.097	0.0488	0.0039
17	rs7209025	72118452	0.76	1.75866654162818	1.07	0.184406357471863	0.044746995258853	0.0134551197944584	0.009	0.0057	0.088	0.019	0.0409	0.0231	0.0235	0.029	0.0041	0.0375	0.0442	0.1155	0.0043	0.0439	0.1136	0.0238	0.0232	0.0051	0.0033	0.0165	0.021	0.1222	0.0272	0.0977	0.0489	0.004
17	rs118017791	72118622	0.76	1.75866654162818	1.07	0.184406357471863	0.0421662703455162	0.0149374574516289	0.009	0.0057	0.088	0.019	0.0409	0.023	0.0235	0.029	0.0041	0.0375	0.0442	0.1154	0.0043	0.0439	0.1136	0.0238	0.0232	0.0051	0.0033	0.0165	0.021	0.1222	0.0272	0.0977	0.0489	0.004
17	rs4459600	72119417	0.76	1.75866654162818	1.07	0.184406357471863	0.0416278590200068	0.0149374574516289	0.009	0.0057	0.088	0.019	0.041	0.023	0.0235	0.0289	0.004	0.0375	0.0442	0.1154	0.0043	0.0439	0.1136	0.0238	0.0232	0.0051	0.0033	0.0165	0.021	0.1224	0.0272	0.0977	0.0488	0.004
17	rs12942875	72120235	0.76	1.75866654162818	1.07	0.184406357471863	0.0399422880600469	0.013389583117561	0.009	0.0056	0.088	0.019	0.041	0.0229	0.0235	0.0289	0.004	0.0374	0.0442	0.1154	0.0043	0.0439	0.1136	0.0238	0.0232	0.0051	0.0033	0.0165	0.021	0.1225	0.0273	0.0977	0.0487	0.004
17	rs76531534	72126291	0.77	1.64042737944352	1.07	0.184406357471863	0.0369262539751678	0.0126792967297635	0.0089	0.0054	0.0882	0.0189	0.041	0.0227	0.0234	0.0286	0.0038	0.0373	0.0441	0.1154	0.0042	0.0437	0.1138	0.0238	0.0233	0.0051	0.0034	0.0168	0.021	0.1234	0.0276	0.0978	0.0483	0.004
17	rs4789620	72126787	0.77	1.64042737944352	1.07	0.184406357471863	0.0393817306458715	0.00986510719793148	0.0089	0.0054	0.0882	0.0189	0.0409	0.0227	0.0234	0.0286	0.0038	0.0373	0.0441	0.1155	0.0041	0.0437	0.1138	0.0238	0.0233	0.0051	0.0034	0.0168	0.021	0.1235	0.0277	0.0978	0.0482	0.004
17	rs72844079	72126851	0.77	1.64042737944352	1.07	0.184406357471863	0.0372876300449975	0.0088032617126953	0.0089	0.0054	0.0883	0.0189	0.0409	0.0227	0.0234	0.0286	0.0038	0.0373	0.0441	0.1155	0.0041	0.0437	0.1138	0.0238	0.0233	0.0051	0.0034	0.0168	0.021	0.1235	0.0277	0.0979	0.0482	0.004
17	rs72844087	72133451	0.77	1.64042737944352	1.07	0.184406357471863	0.0340339301519108	0.0129353284743232	0.0088	0.0055	0.0885	0.0189	0.0408	0.0226	0.0234	0.0285	0.0038	0.0372	0.0439	0.1157	0.0041	0.0436	0.1137	0.0237	0.0231	0.0051	0.0036	0.017	0.021	0.1236	0.028	0.098	0.0477	0.004
17	rs7501620	72134892	0.77	1.64042737944352	1.07	0.184406357471863	0.0350913105032258	0.011257299455546	0.0088	0.0055	0.0885	0.0189	0.0408	0.0226	0.0234	0.0285	0.0038	0.0372	0.0439	0.1157	0.0041	0.0436	0.1137	0.0237	0.0231	0.0051	0.0036	0.017	0.021	0.1236	0.028	0.098	0.0477	0.004
17	rs7501573	72139893	0.77	1.64042737944352	1.07	0.184406357471863	0.0320828840379851	0.0121749787339459	0.0087	0.0056	0.0886	0.0189	0.0409	0.0227	0.0234	0.0285	0.0037	0.0373	0.044	0.1158	0.004	0.0436	0.1137	0.0236	0.023	0.005	0.0036	0.0172	0.021	0.1237	0.0281	0.0979	0.0476	0.004
17	rs56083323	72144192	0.77	1.64042737944352	1.06	0.212122118160079	0.053677760899534	0.0157430382817303	0.0086	0.0058	0.0888	0.0188	0.0408	0.0221	0.0226	0.028	0.0036	0.0381	0.044	0.1161	0.0039	0.0433	0.1136	0.023	0.0229	0.0048	0.0041	0.0176	0.0212	0.1241	0.0288	0.0987	0.0463	0.0043
17	rs8077882	72145172	0.77	1.64042737944352	1.06	0.212122118160079	0.0623888630909027	0.0118342623098004	0.0086	0.0059	0.0889	0.0188	0.0407	0.0221	0.0225	0.0279	0.0036	0.0383	0.044	0.1162	0.0039	0.0433	0.1136	0.0229	0.0228	0.0048	0.0041	0.0176	0.0212	0.1243	0.0289	0.0988	0.046	0.0043
17	rs72848209	72156811	0.77	1.64042737944352	1.07	0.184406357471863	0.0563189293742314	0.0252902034751081	0.0085	0.006	0.089	0.0187	0.0405	0.022	0.0224	0.0278	0.0036	0.0383	0.044	0.1166	0.0039	0.0431	0.1135	0.0229	0.0228	0.0048	0.0041	0.0176	0.0211	0.1249	0.029	0.099	0.0456	0.0042
17	rs62064519	72157999	0.78	1.52705211888891	1.07	0.184406357471863	0.06452369584637	0.0316058930105514	0.0085	0.006	0.0891	0.0186	0.0403	0.022	0.0223	0.0277	0.0036	0.0383	0.044	0.117	0.0039	0.043	0.1135	0.0229	0.0227	0.0048	0.0041	0.0176	0.0211	0.1254	0.0291	0.0992	0.0453	0.0042
17	rs56114541	72160197	0.78	1.52705211888891	1.07	0.184406357471863	0.0749043134603323	0.0822572181755954	0.0085	0.0062	0.0888	0.0183	0.0401	0.0219	0.0223	0.0277	0.0038	0.038	0.0441	0.1181	0.004	0.0427	0.1128	0.0228	0.0226	0.0049	0.0043	0.0175	0.0211	0.1256	0.0291	0.0995	0.0445	0.0044
17	rs9893674	72160724	0.78	1.52705211888891	1.07	0.184406357471863	0.0814002790778897	0.0512087796089668	0.0085	0.0063	0.0888	0.0183	0.04	0.0219	0.0223	0.0277	0.0039	0.0379	0.0441	0.1183	0.0041	0.0426	0.1127	0.0228	0.0226	0.0049	0.0043	0.0175	0.0211	0.1257	0.0291	0.0996	0.0443	0.0044
17	rs9908200	72162632	0.78	1.52705211888891	1.06	0.212122118160079	0.0849766793108499	0.044747939085228	0.0086	0.0065	0.0887	0.0182	0.0401	0.022	0.0222	0.0276	0.004	0.0379	0.0443	0.1187	0.0043	0.0424	0.1124	0.0226	0.0226	0.005	0.0045	0.0175	0.0211	0.1253	0.0291	0.0998	0.0442	0.0046
17	rs56289368	72162955	0.78	1.52705211888891	1.06	0.212122118160079	0.0850464206132238	0.0416065213949359	0.0087	0.0065	0.0886	0.0182	0.0401	0.022	0.0222	0.0275	0.004	0.0379	0.0443	0.1188	0.0043	0.0424	0.1123	0.0226	0.0225	0.005	0.0045	0.0175	0.0211	0.1253	0.0291	0.0998	0.0442	0.0046
17	rs117721514	72163868	0.78	1.52705211888891	1.06	0.212122118160079	0.0854423105093658	0.0636151556926606	0.0087	0.0066	0.0885	0.0181	0.0402	0.022	0.0221	0.0275	0.0041	0.0377	0.0443	0.1189	0.0043	0.0425	0.1121	0.0225	0.0225	0.005	0.0046	0.0175	0.0211	0.1253	0.0291	0.0999	0.0442	0.0046
17	rs34487019	72164132	0.78	1.52705211888891	1.06	0.212122118160079	0.0939537453270856	0.0501665127270502	0.0087	0.0066	0.0884	0.0181	0.0403	0.022	0.0221	0.0275	0.0042	0.0377	0.0444	0.1185	0.0043	0.0425	0.1121	0.0225	0.0225	0.0052	0.0046	0.0176	0.0211	0.125	0.029	0.0999	0.0443	0.0047
17	rs9891414	72167013	0.79	1.41850260412024	1.06	0.212122118160079	0.110051952607217	0.0598122729134044	0.0087	0.0069	0.0879	0.0181	0.0403	0.0222	0.0219	0.0274	0.0044	0.0377	0.0443	0.1185	0.0043	0.0426	0.1113	0.0227	0.0225	0.0053	0.0047	0.0175	0.0214	0.1252	0.0289	0.0999	0.0444	0.0047
17	rs117835052	72167968	0.8	1.31473769560416	1.06	0.212122118160079	0.116337648646847	0.084220632096698	0.0088	0.007	0.0883	0.0181	0.0401	0.0223	0.0217	0.0274	0.0045	0.0378	0.044	0.1188	0.0045	0.0422	0.1103	0.0227	0.0224	0.0054	0.0047	0.0173	0.0216	0.1253	0.0287	0.1004	0.0444	0.0047
17	rs77727886	72168783	0.8	1.31473769560416	1.06	0.212122118160079	0.139535908321813	0.126747391541924	0.0091	0.0073	0.0892	0.0179	0.0398	0.0224	0.0214	0.0273	0.0047	0.0381	0.0436	0.1193	0.0047	0.0417	0.1085	0.0228	0.0221	0.0055	0.0048	0.0172	0.022	0.1254	0.0285	0.1012	0.0441	0.0047
17	rs1870998	72169114	0.81	1.21571301420429	1.07	0.184406357471863	0.141884962403113	0.1286195965827	0.0093	0.0075	0.0895	0.0179	0.0397	0.0224	0.0213	0.0273	0.0048	0.0383	0.0435	0.1195	0.0048	0.0415	0.1077	0.0229	0.022	0.0056	0.0049	0.0171	0.0221	0.1254	0.0283	0.1015	0.0442	0.0047
17	rs78432142	72169470	0.81	1.21571301420429	1.07	0.184406357471863	0.171837717250641	0.168506434272203	0.0093	0.0075	0.0896	0.0178	0.0396	0.0224	0.0211	0.0273	0.0048	0.0382	0.0433	0.12	0.0049	0.0413	0.1072	0.0228	0.0219	0.0056	0.0049	0.017	0.0222	0.1257	0.0282	0.1021	0.044	0.0046
17	rs117607683	72171385	0.81	1.21571301420429	1.07	0.184406357471863	0.246426030724105	0.285974903063101	0.0094	0.0075	0.0902	0.0173	0.0394	0.0225	0.0204	0.027	0.0047	0.0383	0.0428	0.1221	0.005	0.0404	0.1055	0.0219	0.0216	0.0056	0.005	0.0165	0.0226	0.1273	0.0276	0.1042	0.0436	0.0045
17	rs9914522	72172136	0.81	1.21571301420429	1.07	0.184406357471863	0.226275833515789	0.363810649356654	0.0094	0.0076	0.0903	0.0172	0.0394	0.0225	0.0202	0.0269	0.0047	0.0385	0.0426	0.1228	0.0051	0.0402	0.105	0.0217	0.0215	0.0056	0.005	0.0164	0.0227	0.1277	0.0275	0.1048	0.0435	0.0045
17	rs12944198	72172932	0.81	1.21571301420429	1.07	0.184406357471863	0.233694169501178	0.299191496639808	0.0094	0.0076	0.0904	0.017	0.0394	0.0226	0.0198	0.027	0.0046	0.0387	0.0425	0.123	0.005	0.04	0.1049	0.0214	0.0214	0.0056	0.005	0.0163	0.0229	0.1282	0.0276	0.1051	0.0436	0.0044
17	rs77416588	72173337	0.81	1.21571301420429	1.07	0.184406357471863	0.303795155699017	0.285857716773013	0.0094	0.0079	0.0905	0.017	0.0386	0.0225	0.0198	0.0271	0.0046	0.0387	0.0425	0.1227	0.005	0.0401	0.1047	0.0214	0.0214	0.0059	0.005	0.0163	0.0229	0.1282	0.0279	0.1051	0.0437	0.0044
17	rs16977937	72174922	0.82	1.12138066584829	1.07	0.184406357471863	0.281124266541481	0.219204095277494	0.0093	0.0079	0.0909	0.0168	0.0386	0.0225	0.0197	0.027	0.0046	0.0388	0.0425	0.1227	0.005	0.0401	0.1048	0.0213	0.0213	0.0059	0.0049	0.0163	0.0229	0.1284	0.028	0.1052	0.0436	0.0043
17	rs17836935	72175949	0.82	1.12138066584829	1.07	0.184406357471863	0.210271655797559	0.142841410809335	0.0091	0.0077	0.0912	0.0164	0.0391	0.0224	0.0198	0.0267	0.0043	0.0391	0.0424	0.1234	0.0049	0.0403	0.1042	0.0211	0.0213	0.0057	0.0046	0.016	0.0232	0.1291	0.0281	0.1057	0.044	0.004
17	rs62064541	72176815	0.83	1.03168894651748	1.08	0.159408631830651	0.251445827350409	0.104686835934905	0.0088	0.0075	0.092	0.0158	0.0397	0.0219	0.0192	0.0268	0.0039	0.0393	0.0421	0.1233	0.0045	0.0414	0.1033	0.0203	0.0211	0.0053	0.0044	0.016	0.0234	0.1316	0.0281	0.1057	0.0444	0.0036
17	rs75443985	72177159	0.83	1.03168894651748	1.08	0.159408631830651	0.241245307475684	0.0596148816825513	0.0087	0.0074	0.0922	0.0157	0.0397	0.0219	0.0191	0.0268	0.0038	0.0394	0.0421	0.1234	0.0045	0.0416	0.1032	0.0202	0.0211	0.0052	0.0044	0.016	0.0235	0.1318	0.0281	0.1058	0.0446	0.0036
17	rs72848232	72178369	0.83	1.03168894651748	1.08	0.159408631830651	0.269129512473066	0.0562378374433771	0.0086	0.0073	0.0929	0.0156	0.0397	0.0216	0.0188	0.0267	0.0037	0.0395	0.0421	0.124	0.0043	0.0418	0.1032	0.0198	0.0209	0.005	0.0043	0.016	0.0236	0.1323	0.028	0.1061	0.0446	0.0034
17	rs115643169	72179190	0.83	1.03168894651748	1.08	0.159408631830651	0.279761966649852	0.0459741297644504	0.0086	0.0072	0.0932	0.0156	0.0397	0.0215	0.0187	0.0266	0.0036	0.0395	0.0421	0.1242	0.0043	0.0419	0.1032	0.0197	0.0208	0.0049	0.0043	0.016	0.0237	0.1324	0.028	0.1062	0.0446	0.0033
17	rs75141052	72184310	0.83	1.03168894651748	1.08	0.159408631830651	0.342830550508357	0.0596148816825513	0.0084	0.007	0.0947	0.0154	0.0399	0.021	0.0181	0.0263	0.0033	0.0398	0.042	0.125	0.004	0.0422	0.1032	0.019	0.0204	0.0045	0.0041	0.0159	0.024	0.1334	0.028	0.1066	0.0446	0.003
17	rs72848237	72187669	0.83	1.03168894651748	1.08	0.159408631830651	0.327756261862191	0.0424531539189916	0.0084	0.007	0.0949	0.0154	0.0399	0.0209	0.018	0.0262	0.0033	0.0398	0.042	0.1252	0.0039	0.0423	0.1032	0.0189	0.0204	0.0045	0.0041	0.0159	0.024	0.1335	0.028	0.1067	0.0446	0.003
17	rs4563067	72188546	0.83	1.03168894651748	1.08	0.159408631830651	0.317284125033812	0.0146621880890047	0.0084	0.007	0.0949	0.0154	0.0399	0.0209	0.018	0.0262	0.0033	0.0398	0.042	0.1252	0.0039	0.0423	0.1032	0.0189	0.0204	0.0045	0.0041	0.0159	0.0241	0.1336	0.028	0.1067	0.0446	0.003
17	rs116349041	72189348	0.83	1.03168894651748	1.08	0.159408631830651	0.313783175291198	0.0131939373645986	0.0083	0.007	0.095	0.0154	0.0399	0.021	0.018	0.0262	0.0032	0.0398	0.042	0.1252	0.0039	0.0423	0.1033	0.0189	0.0204	0.0045	0.0041	0.016	0.0241	0.1337	0.028	0.1067	0.0446	0.003
17	rs12603773	72189602	0.83	1.03168894651748	1.08	0.159408631830651	0.315931338603218	0.0123314675534143	0.0083	0.007	0.0951	0.0153	0.0399	0.021	0.018	0.0262	0.0032	0.0397	0.0419	0.1252	0.0039	0.0423	0.1033	0.0189	0.0205	0.0046	0.0041	0.016	0.024	0.1337	0.028	0.1066	0.0445	0.003
17	rs182388801	72190699	0.83	1.03168894651748	1.08	0.159408631830651	0.311344672828524	0.0146964572522112	0.0083	0.007	0.0952	0.0153	0.0399	0.021	0.0179	0.0262	0.0031	0.0397	0.0419	0.1252	0.0039	0.0423	0.1035	0.0188	0.0204	0.0046	0.0041	0.016	0.024	0.1338	0.028	0.1066	0.0444	0.003
17	rs76597414	72191445	0.83	1.03168894651748	1.08	0.159408631830651	0.306497760226888	0.0178296231848064	0.0083	0.007	0.0953	0.0153	0.0399	0.021	0.0179	0.0261	0.0031	0.0397	0.0418	0.1253	0.0039	0.0423	0.1037	0.0188	0.0204	0.0046	0.0041	0.016	0.024	0.1339	0.028	0.1066	0.0444	0.003
17	rs2382841	72193344	0.83	1.03168894651748	1.08	0.159408631830651	0.301739881025245	0.00351500402380244	0.0082	0.0069	0.0955	0.0152	0.0399	0.021	0.0178	0.026	0.003	0.0397	0.0417	0.1255	0.0038	0.0422	0.1041	0.0187	0.0204	0.0045	0.004	0.016	0.024	0.134	0.0281	0.1067	0.0443	0.0029
17	rs58010351	72193616	0.83	1.03168894651748	1.08	0.159408631830651	0.299740674920831	0.00255912447907442	0.0082	0.0069	0.0955	0.0152	0.04	0.021	0.0178	0.026	0.003	0.0397	0.0417	0.1255	0.0038	0.0423	0.1042	0.0187	0.0203	0.0045	0.004	0.0161	0.024	0.1339	0.0281	0.1067	0.0443	0.0029
17	rs4435291	72193793	0.83	1.03168894651748	1.08	0.159408631830651	0.299594668401472	0.00200912573058092	0.0082	0.0069	0.0956	0.0152	0.04	0.021	0.0178	0.026	0.003	0.0397	0.0417	0.1255	0.0038	0.0423	0.1042	0.0187	0.0203	0.0045	0.004	0.016	0.024	0.1339	0.0281	0.1068	0.0443	0.0029
17	rs79349374	72195188	0.83	1.03168894651748	1.08	0.159408631830651	0.294604698371938	0.00188016945180384	0.0082	0.0069	0.0956	0.0152	0.04	0.021	0.0178	0.026	0.003	0.0398	0.0417	0.1255	0.0038	0.0423	0.1043	0.0186	0.0203	0.0045	0.004	0.016	0.024	0.1339	0.028	0.1067	0.0442	0.0029
17	rs7219464	72196391	0.83	1.03168894651748	1.08	0.159408631830651	0.288608826123576	0.00125026383358509	0.0081	0.0068	0.0955	0.0153	0.0402	0.021	0.0179	0.0261	0.0029	0.0398	0.0417	0.1256	0.0038	0.0423	0.1044	0.0186	0.0203	0.0044	0.004	0.016	0.0241	0.1338	0.028	0.1066	0.0443	0.0029
17	rs3826321	72198496	0.83	1.03168894651748	1.08	0.159408631830651	0.255716037446364	0.000883395262868901	0.0081	0.0068	0.0956	0.0153	0.0404	0.0209	0.0179	0.0261	0.0029	0.0399	0.0416	0.1257	0.0038	0.0426	0.1042	0.0185	0.0202	0.0042	0.004	0.016	0.0241	0.1334	0.0283	0.1066	0.0445	0.0029
17	rs3826322	72198661	0.83	1.03168894651748	1.09	0.136985182682918	0.234801324202961	0.000686789938724513	0.008	0.0067	0.0956	0.0152	0.0405	0.0209	0.0179	0.026	0.0029	0.0398	0.0417	0.1263	0.0038	0.0425	0.1043	0.0183	0.0202	0.0041	0.004	0.0161	0.024	0.1333	0.0283	0.1067	0.0445	0.0029
17	rs116996274	72204105	0.84	0.946582027722497	1.09	0.136985182682918	0.230137019511518	0.000629522126809214	0.0078	0.0066	0.0966	0.0153	0.0406	0.0209	0.018	0.0259	0.0027	0.04	0.0417	0.1263	0.0036	0.0425	0.1045	0.0183	0.0202	0.0039	0.0038	0.0164	0.0242	0.1328	0.0283	0.1062	0.0446	0.0027
17	rs76499915	72206024	0.84	0.946582027722497	1.08	0.159408631830651	0.231150259701851	0.000604980974056733	0.0078	0.0066	0.0969	0.0154	0.0407	0.0208	0.018	0.0259	0.0026	0.04	0.0416	0.1263	0.0036	0.0425	0.1045	0.0183	0.0202	0.0038	0.0038	0.0164	0.0242	0.1328	0.0283	0.1061	0.0446	0.0027
17	rs111790288	72206063	0.84	0.946582027722497	1.06	0.212122118160079	0.232929375520443	0.000604980974056733	0.0078	0.0065	0.0969	0.0154	0.0406	0.0209	0.018	0.0259	0.0026	0.04	0.0416	0.1263	0.0036	0.0424	0.1046	0.0183	0.0202	0.0038	0.0038	0.0164	0.0242	0.1328	0.0283	0.106	0.0446	0.0027
17	rs117943103	72213368	0.84	0.946582027722497	1.06	0.212122118160079	0.236039645708605	0.000719840729387122	0.0076	0.0065	0.0977	0.0155	0.0408	0.0208	0.018	0.026	0.0025	0.0401	0.0416	0.1262	0.0035	0.0425	0.1047	0.0182	0.0201	0.0036	0.0037	0.0166	0.0243	0.1326	0.0283	0.1056	0.0447	0.0026
17	rs11658026	72214863	0.84	0.946582027722497	1.06	0.212122118160079	0.237281570775308	0.00071315962919647	0.0076	0.0064	0.0978	0.0155	0.0409	0.0208	0.018	0.026	0.0024	0.0402	0.0417	0.1262	0.0035	0.0425	0.1047	0.0182	0.0201	0.0036	0.0037	0.0167	0.0244	0.1325	0.0283	0.1055	0.0447	0.0026
17	rs79897528	72220729	0.84	0.946582027722497	1.06	0.212122118160079	0.238441084195461	0.000968396967692602	0.0076	0.0064	0.0981	0.0156	0.041	0.0207	0.018	0.0261	0.0024	0.0402	0.0417	0.126	0.0034	0.0426	0.1047	0.0182	0.0201	0.0035	0.0037	0.0168	0.0244	0.1324	0.0283	0.1052	0.0448	0.0025
17	rs78952315	72228208	0.83	1.03168894651748	1.06	0.212122118160079	0.231700129903564	0.00169018250108106	0.0075	0.0063	0.0988	0.0157	0.0414	0.0207	0.018	0.0264	0.0023	0.0404	0.0417	0.1257	0.0033	0.0427	0.1046	0.0181	0.02	0.0033	0.0036	0.0172	0.0246	0.1318	0.0283	0.1044	0.045	0.0024
17	rs117747131	72229142	0.83	1.03168894651748	1.06	0.212122118160079	0.230938964204472	0.00183445218690817	0.0075	0.0063	0.0989	0.0157	0.0415	0.0207	0.018	0.0265	0.0023	0.0404	0.0416	0.1257	0.0033	0.0428	0.1046	0.018	0.02	0.0033	0.0036	0.0173	0.0246	0.1317	0.0283	0.1043	0.045	0.0024
17	rs62621376	72233559	0.83	1.03168894651748	1.06	0.212122118160079	0.241202028613583	0.00398547738680075	0.0075	0.0063	0.0992	0.0157	0.0417	0.0207	0.0181	0.0265	0.0023	0.0405	0.0416	0.1256	0.0033	0.0429	0.1046	0.018	0.02	0.0032	0.0036	0.0174	0.0246	0.1315	0.0282	0.104	0.0452	0.0024
17	rs12452652	72235561	0.83	1.03168894651748	1.06	0.212122118160079	0.230685551182753	0.00345040249448486	0.0075	0.0063	0.0993	0.0158	0.0418	0.0206	0.0181	0.0265	0.0023	0.0405	0.0417	0.1254	0.0033	0.043	0.1046	0.018	0.02	0.0032	0.0036	0.0174	0.0246	0.1313	0.0282	0.1039	0.0453	0.0024
17	rs12952471	72239020	0.83	1.03168894651748	1.06	0.212122118160079	0.224151051878715	0.00371271820601335	0.0075	0.0063	0.0995	0.0158	0.0419	0.0206	0.0182	0.0263	0.0023	0.0406	0.0418	0.1254	0.0032	0.043	0.1047	0.018	0.02	0.0031	0.0035	0.0174	0.0246	0.131	0.0282	0.1037	0.0453	0.0023
17	rs35682745	72240168	0.83	1.03168894651748	1.06	0.212122118160079	0.21731250647228	0.00386485833969723	0.0075	0.0063	0.0995	0.0158	0.042	0.0206	0.0183	0.0263	0.0022	0.0406	0.0417	0.1254	0.0032	0.043	0.1047	0.018	0.02	0.0031	0.0035	0.0174	0.0246	0.131	0.0283	0.1037	0.0454	0.0023
17	rs12600564	72248512	0.83	1.03168894651748	1.06	0.212122118160079	0.169171208737819	0.00654598738260127	0.0073	0.0062	0.1001	0.016	0.0432	0.0205	0.0186	0.0257	0.0021	0.041	0.0418	0.1251	0.003	0.0436	0.1043	0.0178	0.0199	0.0028	0.0032	0.0176	0.0246	0.1305	0.0285	0.1033	0.0461	0.0021
17	rs9899862	72249229	0.83	1.03168894651748	1.06	0.212122118160079	0.185907953686545	0.0114379161569469	0.0073	0.0062	0.1002	0.016	0.0432	0.0205	0.0187	0.0256	0.0021	0.0411	0.0418	0.125	0.003	0.0436	0.1043	0.0177	0.0199	0.0028	0.0032	0.0176	0.0246	0.1305	0.0285	0.1034	0.0461	0.0021
17	rs9907695	72249646	0.83	1.03168894651748	1.06	0.212122118160079	0.18049691791297	0.011895846493186	0.0073	0.0061	0.1002	0.0161	0.0432	0.0206	0.0188	0.0256	0.0021	0.0411	0.0418	0.1251	0.0029	0.0436	0.1043	0.0177	0.02	0.0028	0.0031	0.0175	0.0246	0.1305	0.0285	0.1033	0.0461	0.0021
17	rs9896279	72252058	0.83	1.03168894651748	1.06	0.212122118160079	0.182265735451162	0.0103187354506704	0.0073	0.0061	0.1002	0.0161	0.0432	0.0206	0.0188	0.0256	0.0021	0.0411	0.0418	0.1251	0.0029	0.0436	0.1043	0.0177	0.02	0.0028	0.0031	0.0176	0.0246	0.1306	0.0285	0.1033	0.0461	0.0021
17	rs3186520	72257713	0.83	1.03168894651748	1.06	0.212122118160079	0.152579810529564	0.00818082769224919	0.0072	0.0061	0.1003	0.0161	0.0433	0.0205	0.0188	0.0255	0.002	0.0412	0.0417	0.1251	0.0029	0.0438	0.104	0.0178	0.02	0.0028	0.0031	0.0175	0.0246	0.1303	0.0285	0.1031	0.0462	0.002
17	Affx-14305145	72264860	0.84	0.946582027722497	1.06	0.212122118160079	0.105864946128445	0.0361066857100497	0.0067	0.006	0.1007	0.0166	0.044	0.0202	0.0191	0.0255	0.0019	0.0416	0.0415	0.1248	0.0028	0.0445	0.1034	0.0184	0.0202	0.0029	0.0029	0.0182	0.0249	0.1277	0.029	0.1023	0.0469	0.002
17	rs62065686	72266744	0.83	1.03168894651748	1.06	0.212122118160079	0.108202685298765	0.0427370572784093	0.0067	0.006	0.1006	0.0166	0.044	0.0203	0.0191	0.0255	0.0019	0.0416	0.0414	0.1247	0.0028	0.0445	0.1033	0.0186	0.0203	0.0029	0.0029	0.0182	0.0249	0.1276	0.029	0.1022	0.047	0.002
17	rs57044531	72266793	0.83	1.03168894651748	1.06	0.212122118160079	0.112890014686364	0.0463271606423536	0.0067	0.006	0.1009	0.0166	0.0441	0.0203	0.0191	0.0255	0.0019	0.0418	0.0414	0.1247	0.0028	0.0445	0.1031	0.0185	0.0202	0.0029	0.0029	0.0182	0.0248	0.1277	0.029	0.1021	0.0469	0.002
17	rs7219585	72268208	0.84	0.946582027722497	1.06	0.212122118160079	0.111093815705343	0.0511472113061697	0.0066	0.006	0.1009	0.0166	0.0441	0.0203	0.0192	0.0255	0.0019	0.0418	0.0414	0.1247	0.0028	0.0445	0.1031	0.0186	0.0203	0.0029	0.0029	0.0183	0.0248	0.1276	0.029	0.102	0.0471	0.002
17	rs78288350	72268638	0.84	0.946582027722497	1.06	0.212122118160079	0.111093815705343	0.0520120982983859	0.0066	0.006	0.1009	0.0166	0.0441	0.0203	0.0192	0.0255	0.0019	0.0418	0.0414	0.1247	0.0028	0.0445	0.103	0.0186	0.0203	0.0029	0.0029	0.0183	0.0248	0.1276	0.029	0.1019	0.0471	0.002
17	rs9893381	72273608	0.84	0.946582027722497	1.05	0.24269399207398	0.107527678594159	0.045505279576202	0.0067	0.0062	0.101	0.0166	0.044	0.0204	0.0193	0.0254	0.0019	0.0418	0.0414	0.1247	0.0028	0.0444	0.1027	0.0187	0.0202	0.0029	0.003	0.0186	0.0248	0.1274	0.0291	0.1016	0.0474	0.0021
17	rs6501705	72278870	0.84	0.946582027722497	1.05	0.24269399207398	0.108283861980568	0.0384051254745894	0.0067	0.0063	0.1009	0.0168	0.044	0.0206	0.0194	0.0255	0.0019	0.0417	0.0414	0.1246	0.0028	0.0442	0.1025	0.0188	0.0203	0.0029	0.003	0.0188	0.0248	0.127	0.0292	0.1012	0.0476	0.0021
17	rs111434543	72292756	0.84	0.946582027722497	1.05	0.24269399207398	0.18426754366976	0.0336686125553273	0.0068	0.0063	0.1011	0.0171	0.0441	0.021	0.0196	0.0255	0.002	0.0411	0.0415	0.1247	0.0028	0.0445	0.1017	0.0189	0.0202	0.0029	0.0035	0.0193	0.0247	0.1255	0.0291	0.1	0.0483	0.0021
17	rs34159194	72295966	0.83	1.03168894651748	1.05	0.24269399207398	0.231234807930608	0.0370076710181459	0.0069	0.0063	0.1014	0.0172	0.0441	0.0211	0.0197	0.0255	0.002	0.0409	0.0416	0.1248	0.0028	0.0446	0.1016	0.019	0.0202	0.003	0.0036	0.0194	0.0247	0.1251	0.0291	0.0996	0.0484	0.0021
17	rs11077741	72300843	0.83	1.03168894651748	1.06	0.212122118160079	0.505792443066756	0.0312104434218983	0.0069	0.0062	0.1019	0.0173	0.0443	0.0212	0.0199	0.0254	0.002	0.0406	0.0417	0.1252	0.0028	0.0445	0.1012	0.0194	0.0202	0.0031	0.0042	0.0197	0.0242	0.1243	0.0288	0.0996	0.0482	0.002
17	rs8073660	72301432	0.84	0.946582027722497	1.05	0.24269399207398	0.530096455957882	0.0295556098826515	0.0069	0.0062	0.1023	0.0174	0.0441	0.0212	0.0199	0.0254	0.002	0.0406	0.0417	0.125	0.0028	0.0445	0.101	0.0195	0.0202	0.0031	0.0042	0.0197	0.0242	0.1242	0.0288	0.0996	0.0482	0.002
17	rs117302064	72304326	0.84	0.946582027722497	1.05	0.24269399207398	0.53288818127233	0.0290292214773337	0.0069	0.0062	0.1023	0.0176	0.0444	0.0213	0.02	0.0254	0.002	0.0406	0.0417	0.1251	0.0028	0.0444	0.1009	0.0196	0.0203	0.0031	0.0042	0.0198	0.0241	0.1238	0.0288	0.099	0.0483	0.002
17	rs28725418	72306291	0.84	0.946582027722497	1.04	0.276253925711104	0.558857036330369	0.0387309430377295	0.0069	0.006	0.1024	0.0177	0.0445	0.0214	0.0201	0.0254	0.002	0.0406	0.0416	0.1252	0.0027	0.0444	0.101	0.0196	0.0203	0.0032	0.0042	0.0199	0.0241	0.1235	0.0288	0.0986	0.0483	0.002
17	rs61351092	72307990	0.84	0.946582027722497	1.04	0.276253925711104	0.495131085796812	0.0367416267445653	0.0069	0.006	0.1024	0.0179	0.0446	0.0215	0.0203	0.0254	0.002	0.0406	0.0416	0.1256	0.0028	0.0442	0.101	0.0197	0.0204	0.0032	0.0041	0.0199	0.0241	0.1232	0.0288	0.0982	0.0484	0.002
17	rs1979370	72308319	0.84	0.946582027722497	1.04	0.276253925711104	0.499281704020484	0.0372745871565711	0.0069	0.006	0.1024	0.0179	0.0446	0.0215	0.0202	0.0254	0.002	0.0406	0.0416	0.1256	0.0028	0.0442	0.101	0.0197	0.0204	0.0032	0.0041	0.0199	0.0241	0.1233	0.0288	0.0981	0.0484	0.002
17	rs28574791	72308987	0.84	0.946582027722497	1.04	0.276253925711104	0.476660299202247	0.0222984157894186	0.0069	0.006	0.1024	0.018	0.0447	0.0215	0.0203	0.0254	0.0019	0.0406	0.0416	0.1256	0.0028	0.0442	0.101	0.0197	0.0204	0.0032	0.0041	0.0199	0.0241	0.1231	0.0288	0.098	0.0483	0.002
17	rs11656969	72311177	0.84	0.946582027722497	1.04	0.276253925711104	0.450463249509642	0.0152501814833402	0.007	0.0061	0.1024	0.0182	0.0448	0.0217	0.0204	0.0253	0.0019	0.0406	0.0415	0.1255	0.0027	0.0442	0.101	0.0199	0.0206	0.0032	0.0041	0.02	0.0241	0.1223	0.0288	0.0976	0.0482	0.002
17	rs4239010	72313519	0.84	0.946582027722497	1.04	0.276253925711104	0.452263259143175	0.00939459249936497	0.0071	0.0062	0.1023	0.0183	0.0449	0.0219	0.0207	0.0251	0.0019	0.0404	0.0414	0.1257	0.0027	0.044	0.1007	0.02	0.0209	0.0033	0.0041	0.0201	0.0241	0.1222	0.0287	0.0976	0.0482	0.0021
17	rs35432619	72314884	0.84	0.946582027722497	1.04	0.276253925711104	0.425634646157727	0.00717231105158613	0.0071	0.0063	0.1023	0.0183	0.0448	0.0219	0.0207	0.0252	0.0019	0.0405	0.0414	0.1256	0.0026	0.0438	0.1007	0.0201	0.021	0.0033	0.0041	0.0202	0.0241	0.1221	0.0286	0.0976	0.0481	0.0021
17	rs11654138	72316831	0.84	0.946582027722497	1.04	0.276253925711104	0.441872325596606	0.0101473999207277	0.0071	0.0064	0.1022	0.0188	0.0449	0.022	0.0209	0.0254	0.0019	0.0406	0.0413	0.1256	0.0026	0.0439	0.1006	0.0203	0.0213	0.0033	0.0041	0.0202	0.0241	0.1212	0.0285	0.0973	0.048	0.0021
17	rs74859917	72320687	0.84	0.946582027722497	1.04	0.276253925711104	0.391659843053357	0.00536312621623397	0.0073	0.0065	0.1013	0.0191	0.0444	0.0221	0.0211	0.0253	0.0019	0.0399	0.0413	0.1248	0.0027	0.0442	0.1	0.0208	0.0216	0.0036	0.0042	0.0204	0.0238	0.121	0.029	0.0975	0.0482	0.0023
17	rs8082699	72322881	0.84	0.946582027722497	1.04	0.276253925711104	0.386422304220642	0.00536312621623397	0.0075	0.0065	0.0999	0.0195	0.0442	0.0223	0.0213	0.0255	0.0019	0.0394	0.0414	0.1241	0.0028	0.0443	0.0994	0.0214	0.022	0.0037	0.0042	0.0207	0.0237	0.1208	0.0295	0.0971	0.0484	0.0025
17	rs72848298	72324212	0.84	0.946582027722497	1.04	0.276253925711104	0.353995182229464	0.00580004494164779	0.0076	0.0065	0.0995	0.0197	0.044	0.0224	0.0215	0.0255	0.0019	0.0394	0.0414	0.1237	0.0028	0.0444	0.0991	0.0216	0.0222	0.0038	0.0042	0.0208	0.0237	0.1207	0.0296	0.097	0.0484	0.0025
17	rs11412158	72324649	0.84	0.946582027722497	1.04	0.276253925711104	0.354526374578239	0.00556891591710797	0.0076	0.0065	0.0995	0.0197	0.044	0.0224	0.0215	0.0255	0.0019	0.0394	0.0414	0.1237	0.0028	0.0444	0.0991	0.0216	0.0222	0.0038	0.0042	0.0208	0.0237	0.1207	0.0296	0.097	0.0484	0.0025
17	rs58027632	72329088	0.84	0.946582027722497	1.04	0.276253925711104	0.345394631435449	0.00584260433449458	0.0076	0.0065	0.0994	0.0198	0.0439	0.0225	0.0215	0.0256	0.0019	0.0393	0.0413	0.1236	0.0028	0.0444	0.0992	0.0217	0.0222	0.0038	0.0042	0.0208	0.0238	0.1207	0.0296	0.097	0.0484	0.0026
17	rs72848302	72332905	0.84	0.946582027722497	1.04	0.276253925711104	0.339184744032471	0.0094493333285935	0.0076	0.0065	0.0992	0.0198	0.0439	0.0225	0.0215	0.0256	0.0019	0.0393	0.0413	0.1235	0.0028	0.0444	0.0991	0.0217	0.0223	0.0038	0.0042	0.0208	0.0238	0.1207	0.0296	0.097	0.0484	0.0026
17	rs2126693	72335396	0.85	0.865999623192944	1.04	0.276253925711104	0.135465949729516	0.00792846781740139	0.0081	0.0064	0.0967	0.0201	0.0435	0.023	0.0224	0.026	0.0022	0.0398	0.0415	0.1218	0.0034	0.0448	0.0984	0.0226	0.0228	0.0041	0.0042	0.0204	0.0243	0.12	0.0301	0.0963	0.0479	0.003
17	rs9911998	72337094	0.85	0.865999623192944	1.04	0.276253925711104	0.0528899513704465	0.0124258456638131	0.0086	0.0062	0.0949	0.0202	0.043	0.0235	0.0233	0.0267	0.0026	0.0404	0.0415	0.12	0.0039	0.0445	0.0981	0.0232	0.023	0.0043	0.0042	0.0204	0.0241	0.1192	0.0304	0.0958	0.0479	0.0034
17	rs62063598	72338271	0.85	0.865999623192944	1.04	0.276253925711104	0.0329127092943	0.0152152752707389	0.0088	0.0061	0.0941	0.0202	0.0428	0.0237	0.0237	0.0269	0.0027	0.0407	0.0416	0.1193	0.0044	0.0445	0.098	0.0235	0.0232	0.0044	0.0042	0.0204	0.0241	0.119	0.0306	0.0956	0.0478	0.0036
17	rs56307286	72343155	0.85	0.865999623192944	1.04	0.276253925711104	0.0211752754724473	0.019291431872802	0.0089	0.0061	0.0936	0.0203	0.0426	0.0239	0.0238	0.027	0.0027	0.041	0.0415	0.1188	0.0045	0.0445	0.0982	0.0235	0.0234	0.0044	0.0041	0.0204	0.0242	0.1185	0.0306	0.0955	0.0477	0.0037
17	rs2271535	72350412	0.85	0.865999623192944	1.04	0.276253925711104	0.0247976360594867	0.0335665993151485	0.0092	0.006	0.0926	0.0205	0.0418	0.0243	0.0253	0.0272	0.0029	0.0413	0.0414	0.1179	0.0047	0.0443	0.0989	0.0238	0.0239	0.0046	0.0041	0.0204	0.0244	0.1177	0.0308	0.0942	0.0477	0.0039
17	rs2271536	72351406	0.85	0.865999623192944	1.04	0.276253925711104	0.0263215537732106	0.0358961595989306	0.0092	0.006	0.0928	0.0205	0.0418	0.0242	0.0253	0.0273	0.0029	0.0413	0.0413	0.1175	0.0047	0.0442	0.099	0.0237	0.0239	0.0047	0.0041	0.0204	0.0244	0.1176	0.0307	0.0944	0.0478	0.004
17	rs11657748	72354819	0.85	0.865999623192944	1.03	0.312927433563081	0.0172984699091847	0.0365824192326618	0.0092	0.006	0.0926	0.0205	0.0418	0.0241	0.0253	0.0275	0.003	0.0415	0.0413	0.1173	0.0048	0.0443	0.0994	0.0237	0.0241	0.0047	0.0041	0.0204	0.0243	0.1173	0.0306	0.0943	0.0477	0.004
17	rs3760198	72355038	0.85	0.865999623192944	1.03	0.312927433563081	0.0160515631997129	0.0372745871565711	0.0091	0.006	0.0926	0.0206	0.0421	0.0241	0.0254	0.0274	0.003	0.0415	0.0412	0.1171	0.0047	0.0443	0.0993	0.0238	0.0241	0.0046	0.0041	0.0204	0.0243	0.1173	0.0307	0.0942	0.0477	0.004
17	rs28481306	72356522	0.85	0.865999623192944	1.03	0.312927433563081	0.0135882928121396	0.0341294310901948	0.0091	0.006	0.0924	0.0207	0.0422	0.0241	0.0254	0.0274	0.003	0.0416	0.0412	0.1169	0.0048	0.0443	0.0995	0.0238	0.024	0.0047	0.0041	0.0204	0.0243	0.1171	0.0307	0.0941	0.0477	0.004
17	rs28430711	72357615	0.85	0.865999623192944	1.03	0.312927433563081	0.0141557190269611	0.0371143329247355	0.0091	0.006	0.0922	0.0207	0.0422	0.024	0.0255	0.0275	0.003	0.0415	0.0409	0.1167	0.0048	0.0443	0.0998	0.0239	0.0242	0.0047	0.0041	0.0204	0.0245	0.1171	0.0306	0.0939	0.0478	0.0041
17	rs78028714	72361381	0.86	0.789876638244022	1.03	0.312927433563081	0.0126701271453552	0.0417189648434239	0.0092	0.0057	0.0911	0.0211	0.0429	0.024	0.0258	0.028	0.0032	0.0416	0.0408	0.1163	0.0051	0.0446	0.0998	0.024	0.0243	0.0049	0.0042	0.0202	0.0244	0.116	0.0304	0.0933	0.0479	0.0043
17	rs117982488	72365440	0.85	0.865999623192944	1.03	0.312927433563081	0.0144867776889694	0.0503497626965575	0.0094	0.0055	0.0899	0.0214	0.0438	0.0241	0.0262	0.0285	0.0034	0.042	0.0407	0.1157	0.0055	0.0449	0.0998	0.0242	0.0245	0.0051	0.0042	0.02	0.0243	0.1147	0.0302	0.0925	0.0482	0.0047
17	rs11653674	72366079	0.85	0.865999623192944	1.03	0.312927433563081	0.0158758641868385	0.0578509020105785	0.0094	0.0054	0.0898	0.0214	0.044	0.0242	0.0263	0.0286	0.0034	0.042	0.0407	0.1156	0.0055	0.045	0.0999	0.0243	0.0245	0.0052	0.0042	0.02	0.0243	0.1144	0.0302	0.0925	0.0482	0.0047
17	rs62063610	72366489	0.85	0.865999623192944	1.03	0.312927433563081	0.0189779708355221	0.0558536176850008	0.0094	0.0054	0.0895	0.0213	0.0441	0.0241	0.0263	0.029	0.0034	0.0421	0.0406	0.1154	0.0055	0.045	0.0997	0.0242	0.0245	0.0052	0.0043	0.02	0.0243	0.1142	0.0299	0.0924	0.0486	0.0047
17	rs11658891	72368550	0.85	0.865999623192944	1.03	0.312927433563081	0.0257787293203294	0.0651093497770427	0.0096	0.0055	0.0879	0.0215	0.0441	0.0241	0.0262	0.0296	0.0035	0.0424	0.0403	0.1153	0.0057	0.0452	0.1002	0.0242	0.0245	0.0051	0.0044	0.0203	0.0247	0.1132	0.0293	0.0923	0.0489	0.0049
17	rs60270220	72370698	0.85	0.865999623192944	1.03	0.312927433563081	0.024969394474402	0.0764072979413735	0.0097	0.0057	0.0872	0.0215	0.0443	0.0245	0.0263	0.03	0.0035	0.0427	0.0402	0.1155	0.0058	0.0455	0.1	0.0239	0.0247	0.0051	0.0044	0.0205	0.0247	0.1122	0.029	0.0923	0.0493	0.0049
17	rs72852254	72373369	0.86	0.789876638244022	1.03	0.312927433563081	0.0218210508966395	0.0986382017012408	0.0097	0.0056	0.0869	0.0213	0.0442	0.0243	0.0262	0.0308	0.0035	0.0428	0.0402	0.1154	0.0058	0.0455	0.1001	0.0243	0.0247	0.005	0.0043	0.0205	0.0246	0.1115	0.0292	0.0922	0.0497	0.0049
17	rs62063627	72373604	0.86	0.789876638244022	1.03	0.312927433563081	0.0211662798936934	0.0914732154460973	0.0098	0.0056	0.0867	0.0212	0.0443	0.0243	0.0262	0.0308	0.0035	0.0427	0.04	0.1159	0.0058	0.0456	0.1001	0.0243	0.0246	0.005	0.0043	0.0205	0.0245	0.1117	0.0293	0.092	0.0494	0.0049
17	rs16978015	72377518	0.86	0.789876638244022	1.03	0.312927433563081	0.0124617084718693	0.0580457816552925	0.0097	0.0055	0.0865	0.0209	0.0447	0.0236	0.0259	0.0309	0.0034	0.0429	0.0403	0.1164	0.0054	0.046	0.1016	0.0241	0.0247	0.0048	0.0041	0.021	0.0242	0.1099	0.0294	0.0936	0.049	0.0048
17	rs78809150	72377589	0.86	0.789876638244022	1.03	0.312927433563081	0.0146029639985824	0.0498617447741532	0.0097	0.0055	0.0864	0.0209	0.0448	0.0235	0.0257	0.0309	0.0034	0.0429	0.0403	0.1164	0.0054	0.046	0.1017	0.0241	0.0247	0.0047	0.0041	0.021	0.0242	0.1098	0.0295	0.0936	0.0491	0.0048
17	rs1317267	72379698	0.86	0.789876638244022	1.03	0.312927433563081	0.0192704282018412	0.0487713126614836	0.0098	0.0054	0.0865	0.0205	0.0449	0.0231	0.0256	0.0312	0.0033	0.0432	0.0407	0.116	0.0052	0.0451	0.1035	0.0241	0.0244	0.0047	0.0041	0.0217	0.0234	0.1073	0.0297	0.0963	0.0483	0.0049
17	rs72852259	72380431	0.87	0.718142804220985	1.03	0.312927433563081	0.0377461684950384	0.0627391045652538	0.0097	0.0053	0.0863	0.0204	0.0444	0.023	0.0257	0.0317	0.0031	0.0431	0.0404	0.1168	0.005	0.0443	0.1051	0.0241	0.0245	0.0046	0.0041	0.0216	0.0232	0.1067	0.0298	0.0972	0.0479	0.0048
17	rs2382641	72380743	0.87	0.718142804220985	1.03	0.312927433563081	0.0414398116923715	0.0602078881705046	0.0098	0.0052	0.0863	0.0203	0.0444	0.023	0.0257	0.0319	0.003	0.043	0.0403	0.1171	0.0049	0.0441	0.1058	0.0241	0.0245	0.0045	0.004	0.0216	0.0231	0.1064	0.0298	0.0977	0.0477	0.0047
17	rs79436612	72382557	0.88	0.650722301593725	1.03	0.312927433563081	0.052532890688383	0.0719405849697624	0.0095	0.0049	0.0868	0.02	0.0442	0.0223	0.0253	0.0321	0.0027	0.0425	0.0397	0.1189	0.0042	0.0438	0.1086	0.0237	0.0242	0.0042	0.0037	0.021	0.0224	0.1064	0.0301	0.1012	0.0461	0.0045
17	rs55830946	72383377	0.88	0.650722301593725	1.03	0.312927433563081	0.055294414643485	0.0718694516388229	0.0095	0.0048	0.0873	0.0199	0.0443	0.0219	0.025	0.0324	0.0026	0.0421	0.0398	0.1202	0.0039	0.044	0.1093	0.0234	0.024	0.0041	0.0036	0.0206	0.0219	0.106	0.0304	0.1027	0.0455	0.0044
17	rs60407653	72385022	0.89	0.587533376708783	1.03	0.312927433563081	0.0680463164875027	0.0975097124464381	0.0095	0.0045	0.0877	0.0194	0.0441	0.0213	0.0245	0.0327	0.0024	0.0414	0.0395	0.1222	0.0034	0.0439	0.1103	0.0235	0.0237	0.0038	0.0032	0.0204	0.0215	0.1067	0.0304	0.1046	0.0445	0.0041
17	rs117617492	72391334	0.89	0.587533376708783	1.03	0.312927433563081	0.0706143461834202	0.126391940559463	0.0095	0.0044	0.0876	0.0192	0.0439	0.0209	0.0243	0.0328	0.0023	0.041	0.0393	0.1234	0.0031	0.0439	0.1104	0.0236	0.0235	0.0037	0.003	0.0203	0.0214	0.1076	0.0305	0.1056	0.0439	0.0039
17	rs4789060	72391528	0.89	0.587533376708783	1.03	0.312927433563081	0.0713802570448065	0.110789343161344	0.0095	0.0044	0.0876	0.0192	0.0439	0.0209	0.0243	0.0328	0.0023	0.041	0.0393	0.1235	0.0031	0.0439	0.1105	0.0236	0.0235	0.0037	0.003	0.0203	0.0214	0.1076	0.0305	0.1056	0.0439	0.0039
17	rs78857211	72392778	0.89	0.587533376708783	1.03	0.312927433563081	0.0712141991719791	0.112399357610283	0.0095	0.0044	0.0876	0.0192	0.0437	0.0209	0.0243	0.0329	0.0022	0.041	0.0393	0.1236	0.0031	0.0439	0.1106	0.0236	0.0235	0.0037	0.003	0.0203	0.0213	0.1077	0.0305	0.1058	0.0438	0.0039
17	rs4789659	72398336	0.89	0.587533376708783	1.03	0.312927433563081	0.0686926405348471	0.117800852466429	0.0095	0.0044	0.0878	0.0192	0.0437	0.0209	0.0243	0.0329	0.0022	0.0408	0.0394	0.1237	0.0031	0.0437	0.1111	0.0235	0.0235	0.0036	0.0029	0.0202	0.021	0.1081	0.0305	0.1063	0.0435	0.0037
17	rs117195214	72401283	0.89	0.587533376708783	1.03	0.312927433563081	0.0722980745391873	0.134933388472316	0.0095	0.0043	0.0875	0.019	0.0437	0.0208	0.0242	0.0332	0.0021	0.0407	0.0396	0.1238	0.0031	0.0437	0.1112	0.0236	0.0235	0.0035	0.0028	0.0201	0.021	0.1082	0.0304	0.1064	0.0436	0.0037
17	rs2252124	72404215	0.89	0.587533376708783	1.03	0.312927433563081	0.0732024018370377	0.123297674736775	0.0095	0.0043	0.0873	0.0189	0.0437	0.0207	0.0242	0.0334	0.0021	0.0407	0.0397	0.124	0.0031	0.0438	0.1112	0.0236	0.0235	0.0035	0.0028	0.0201	0.021	0.1083	0.0304	0.1066	0.0437	0.0036
17	rs7212219	72404820	0.89	0.587533376708783	1.03	0.312927433563081	0.0735195818228625	0.127103214246606	0.0096	0.0043	0.0872	0.0188	0.0437	0.0207	0.0242	0.0334	0.0021	0.0407	0.0398	0.124	0.0031	0.0438	0.1112	0.0236	0.0235	0.0035	0.0028	0.0201	0.021	0.1083	0.0304	0.1066	0.0437	0.0036
17	rs4789660	72405186	0.89	0.587533376708783	1.03	0.312927433563081	0.073583124508146	0.124090603306848	0.0096	0.0043	0.0872	0.0188	0.0437	0.0207	0.0242	0.0334	0.0021	0.0407	0.0398	0.124	0.0031	0.0438	0.1112	0.0236	0.0235	0.0035	0.0028	0.0201	0.021	0.1084	0.0304	0.1066	0.0437	0.0036
17	rs9901036	72406906	0.89	0.587533376708783	1.03	0.312927433563081	0.0739226198098801	0.117714364705915	0.0095	0.0042	0.0872	0.0188	0.0437	0.0207	0.0242	0.0335	0.0021	0.0407	0.0398	0.124	0.003	0.0438	0.1112	0.0236	0.0235	0.0035	0.0028	0.0201	0.021	0.1084	0.0304	0.1066	0.0437	0.0036
17	rs4789061	72407980	0.89	0.587533376708783	1.03	0.312927433563081	0.0745832748761003	0.118840576675322	0.0095	0.0042	0.0872	0.0188	0.0437	0.0206	0.0241	0.0335	0.0021	0.0407	0.0398	0.124	0.003	0.0438	0.1112	0.0236	0.0235	0.0035	0.0027	0.0201	0.021	0.1084	0.0304	0.1066	0.0437	0.0036
17	rs76068457	72422084	0.89	0.587533376708783	1.03	0.312927433563081	0.0711105406841737	0.133752393892403	0.0094	0.0042	0.0872	0.0187	0.0438	0.0204	0.024	0.0336	0.0021	0.0405	0.0399	0.1242	0.0029	0.0437	0.1121	0.0235	0.0233	0.0034	0.0026	0.0199	0.0208	0.1087	0.0303	0.107	0.0436	0.0035
17	rs3803789	72427587	0.9	0.528487958927512	1.03	0.312927433563081	0.0665669497484018	0.1368491957257	0.0093	0.0042	0.0871	0.0186	0.0438	0.0203	0.024	0.0336	0.002	0.0404	0.0399	0.1246	0.0029	0.0437	0.1124	0.0235	0.0233	0.0033	0.0025	0.0198	0.0208	0.1089	0.0302	0.1076	0.0434	0.0034
17	rs75838240	72429917	0.9	0.528487958927512	1.03	0.312927433563081	0.0663884764418588	0.153668968817247	0.0092	0.0041	0.087	0.0186	0.0438	0.0203	0.0239	0.0336	0.002	0.0403	0.0399	0.1248	0.0029	0.0437	0.1125	0.0235	0.0233	0.0033	0.0024	0.0198	0.0207	0.1091	0.0302	0.1078	0.0434	0.0034
17	rs113307150	72436370	0.9	0.528487958927512	1.04	0.276253925711104	0.0633830784319477	0.149776079071407	0.009	0.0041	0.0869	0.0185	0.0439	0.0201	0.0238	0.0337	0.0019	0.0401	0.0399	0.1255	0.0029	0.0436	0.1128	0.0234	0.0233	0.0032	0.0022	0.0197	0.0204	0.1095	0.03	0.1086	0.0432	0.0033
17	rs2706529	72441075	0.9	0.528487958927512	1.04	0.276253925711104	0.0686521283334818	0.183511439987913	0.0087	0.004	0.0866	0.0184	0.044	0.0198	0.0235	0.0339	0.0017	0.0396	0.0398	0.1266	0.003	0.0436	0.1134	0.0232	0.0233	0.003	0.0019	0.0194	0.02	0.1104	0.0297	0.1101	0.0429	0.0031
17	rs75661304	72441988	0.9	0.528487958927512	1.04	0.276253925711104	0.0645625954882653	0.155964265666792	0.0086	0.0039	0.0867	0.0182	0.044	0.0197	0.0234	0.0337	0.0016	0.0395	0.0398	0.127	0.0029	0.0436	0.1138	0.0231	0.0232	0.003	0.0018	0.0193	0.0198	0.1107	0.0297	0.1106	0.0429	0.003
17	rs2706526	72443710	0.9	0.528487958927512	1.04	0.276253925711104	0.0564434267817245	0.17018459656638	0.0084	0.0038	0.0867	0.0181	0.0441	0.0194	0.0231	0.0338	0.0016	0.0392	0.0398	0.1276	0.0028	0.0436	0.1144	0.0227	0.0231	0.0029	0.0018	0.0192	0.0194	0.1115	0.0295	0.1112	0.043	0.0027
17	rs7214092	72445204	0.9	0.528487958927512	1.04	0.276253925711104	0.0593944350918189	0.17196779159252	0.0082	0.0037	0.0869	0.0177	0.0442	0.0192	0.0228	0.0338	0.0015	0.0389	0.0396	0.1285	0.0033	0.0436	0.1145	0.0223	0.023	0.003	0.0016	0.0189	0.0189	0.1126	0.0293	0.1122	0.0428	0.0025
17	rs76840885	72445887	0.9	0.528487958927512	1.03	0.312927433563081	0.0649915088446931	0.18840548232245	0.0081	0.0036	0.0872	0.0176	0.0444	0.0191	0.0227	0.0337	0.0014	0.0386	0.0397	0.1287	0.0033	0.0436	0.1149	0.0222	0.023	0.0029	0.0015	0.0187	0.0188	0.1129	0.0292	0.1125	0.0427	0.0023
17	rs1048367	72446608	0.9	0.528487958927512	1.01	0.39608418712213	0.0611981812826575	0.176053579771191	0.0081	0.0036	0.0875	0.0175	0.0445	0.019	0.0225	0.0336	0.0014	0.0384	0.0397	0.1288	0.0034	0.0437	0.1154	0.0222	0.0229	0.0029	0.0014	0.0186	0.0186	0.1133	0.0291	0.1129	0.0427	0.0022
17	rs2251065	72447700	0.9	0.528487958927512	1.01	0.39608418712213	0.0689563502611	0.172563627757535	0.008	0.0036	0.0874	0.0173	0.0445	0.0188	0.0223	0.0335	0.0013	0.0382	0.0397	0.1293	0.0036	0.0438	0.1156	0.0221	0.0229	0.0028	0.0014	0.0184	0.0184	0.1137	0.029	0.1131	0.0427	0.0022
17	rs7501869	72452467	0.9	0.528487958927512	1.01	0.39608418712213	0.0650696935854885	0.153955216378419	0.0078	0.0037	0.0873	0.0169	0.0444	0.0186	0.022	0.0334	0.0013	0.0378	0.0397	0.1303	0.0035	0.0441	0.1158	0.0221	0.0228	0.0031	0.0014	0.0182	0.018	0.1146	0.0288	0.1138	0.0425	0.0021
17	rs2706501	72453438	0.9	0.528487958927512	1.01	0.39608418712213	0.0651675113200512	0.151955488423524	0.0078	0.0037	0.0872	0.0169	0.0444	0.0186	0.022	0.0334	0.0013	0.0378	0.0397	0.1304	0.0035	0.0441	0.1158	0.022	0.0228	0.0031	0.0014	0.0182	0.018	0.1147	0.0288	0.1138	0.0425	0.0021
17	rs61389415	72453479	0.9	0.528487958927512	1.01	0.39608418712213	0.0657367577576741	0.156156087589922	0.0078	0.0037	0.0873	0.0169	0.0444	0.0186	0.0219	0.0334	0.0013	0.0378	0.0397	0.1304	0.0034	0.0441	0.1158	0.022	0.0228	0.0031	0.0014	0.0182	0.018	0.1147	0.0288	0.1138	0.0425	0.0021
17	rs77868156	72457588	0.89	0.587533376708783	1.02	0.35283343175317	0.0658943632146448	0.191795525003368	0.0077	0.0038	0.0874	0.0169	0.0444	0.0185	0.022	0.0335	0.0012	0.0375	0.0396	0.1308	0.0035	0.0441	0.1156	0.0221	0.0229	0.0031	0.0013	0.0181	0.0178	0.1148	0.0287	0.1141	0.0426	0.002
17	rs62087202	72459919	0.89	0.587533376708783	1.02	0.35283343175317	0.0621039932181011	0.172166323934022	0.0076	0.0038	0.0874	0.0168	0.0444	0.0185	0.0221	0.0335	0.0012	0.0374	0.0396	0.1311	0.0034	0.0441	0.1154	0.0221	0.023	0.003	0.0013	0.018	0.0177	0.1149	0.0286	0.1142	0.0427	0.002
17	rs34167845	72460955	0.89	0.587533376708783	1.02	0.35283343175317	0.060991836038103	0.209472802260954	0.0076	0.0038	0.0874	0.0168	0.0444	0.0185	0.0221	0.0335	0.0012	0.0374	0.0395	0.1311	0.0034	0.0441	0.1153	0.0221	0.023	0.003	0.0013	0.018	0.0177	0.1149	0.0286	0.1142	0.0428	0.002
17	rs11868856	72463603	0.89	0.587533376708783	1.02	0.35283343175317	0.055206681212623	0.143120227883064	0.0076	0.0039	0.0875	0.0168	0.0445	0.0186	0.0221	0.0336	0.0012	0.0372	0.0395	0.1312	0.0033	0.0441	0.1152	0.0222	0.0231	0.003	0.0012	0.0179	0.0176	0.115	0.0286	0.1144	0.0429	0.002
17	rs4788837	72466219	0.89	0.587533376708783	1.02	0.35283343175317	0.053402854925862	0.142934327898062	0.0076	0.0039	0.0874	0.0168	0.0444	0.0185	0.0221	0.0337	0.0012	0.0371	0.0395	0.1314	0.0033	0.0442	0.1153	0.0222	0.0231	0.003	0.0013	0.0179	0.0175	0.115	0.0285	0.1143	0.043	0.0019
17	rs2272111	72469966	0.89	0.587533376708783	1.02	0.35283343175317	0.0638068291170235	0.115216702404417	0.0076	0.004	0.0875	0.0167	0.0446	0.0185	0.022	0.0337	0.0011	0.0369	0.0394	0.1314	0.0034	0.0442	0.1157	0.0221	0.0232	0.003	0.0013	0.0177	0.0174	0.1152	0.0284	0.1144	0.0432	0.0018
17	rs7224429	72473774	0.89	0.587533376708783	1.02	0.35283343175317	0.058460364452251	0.128977362941477	0.0076	0.004	0.0876	0.0166	0.0446	0.0183	0.0217	0.0338	0.0011	0.0367	0.0395	0.1317	0.0033	0.0441	0.1158	0.0221	0.0231	0.003	0.0013	0.0176	0.0174	0.1155	0.0284	0.1145	0.0434	0.0016
17	rs117542159	72474398	0.89	0.587533376708783	1.02	0.35283343175317	0.0584785852191837	0.139971900793282	0.0077	0.004	0.0876	0.0166	0.0445	0.0183	0.0217	0.0338	0.0011	0.0367	0.0395	0.1317	0.0033	0.0441	0.1157	0.0221	0.0231	0.003	0.0013	0.0176	0.0173	0.1155	0.0284	0.1144	0.0434	0.0016
17	rs11871595	72475203	0.89	0.587533376708783	1.02	0.35283343175317	0.0586792624948957	0.131852727870306	0.0077	0.004	0.0877	0.0166	0.0445	0.0182	0.0217	0.0338	0.0011	0.0366	0.0395	0.1318	0.0033	0.0441	0.1158	0.0221	0.0231	0.003	0.0013	0.0176	0.0173	0.1156	0.0284	0.1144	0.0434	0.0016
17	rs1879967	72477385	0.89	0.587533376708783	1.01	0.39608418712213	0.0575000508079335	0.109692882487051	0.0077	0.004	0.0877	0.0167	0.0442	0.0183	0.0218	0.0338	0.0011	0.0363	0.0394	0.1322	0.0033	0.0439	0.1153	0.0219	0.0229	0.003	0.0013	0.0176	0.0174	0.1162	0.0282	0.1145	0.0439	0.0015
17	rs12941504	72478313	0.9	0.528487958927512	1.02	0.35283343175317	0.0544907713292912	0.1593332279395	0.0074	0.0039	0.0874	0.0165	0.0438	0.0183	0.022	0.0335	0.0011	0.0356	0.0393	0.1339	0.0033	0.0434	0.1149	0.0217	0.0229	0.003	0.0013	0.0178	0.0175	0.1165	0.0286	0.1152	0.0443	0.0014
17	rs16978057	72479423	0.9	0.528487958927512	1.02	0.35283343175317	0.0418019596153783	0.149870600827366	0.0074	0.004	0.0879	0.0159	0.0434	0.0184	0.0216	0.0332	0.0011	0.0351	0.0391	0.1359	0.0033	0.0436	0.1147	0.0215	0.0227	0.003	0.0013	0.0177	0.0173	0.1177	0.0285	0.1144	0.0446	0.0014
17	rs9944466	72479833	0.9	0.528487958927512	1.02	0.35283343175317	0.0378410551349653	0.115388302334708	0.0074	0.004	0.0881	0.0158	0.0433	0.0184	0.0215	0.0331	0.0011	0.0348	0.0391	0.1363	0.0032	0.0436	0.1146	0.0215	0.0226	0.0029	0.0013	0.0177	0.0171	0.1181	0.0284	0.1146	0.0447	0.0013
17	rs73354306	72481744	0.9	0.528487958927512	1.02	0.35283343175317	0.0360268867073517	0.115731792986195	0.0074	0.0041	0.0882	0.0156	0.0432	0.0184	0.0214	0.0331	0.0011	0.0346	0.0392	0.1365	0.0032	0.0436	0.1146	0.0214	0.0225	0.0028	0.0013	0.0177	0.017	0.1185	0.0283	0.1147	0.0448	0.0013
17	rs2007766	72483771	0.9	0.528487958927512	1.01	0.39608418712213	0.035466082938844	0.114103670437991	0.0074	0.0041	0.0883	0.0156	0.0432	0.0184	0.0214	0.0331	0.0011	0.0346	0.0392	0.1366	0.0032	0.0436	0.1145	0.0213	0.0224	0.0028	0.0013	0.0177	0.0169	0.1186	0.0283	0.1149	0.0448	0.0014
17	rs4789069	72489183	0.9	0.528487958927512	1.01	0.39608418712213	0.0317935381615408	0.075026717366591	0.0074	0.0041	0.0885	0.0152	0.0432	0.0183	0.0212	0.033	0.0011	0.0342	0.0393	0.1372	0.0032	0.0435	0.1138	0.0212	0.0221	0.0028	0.0013	0.0177	0.0166	0.1192	0.0283	0.1154	0.0451	0.0015
17	rs146662757	72490283	0.9	0.528487958927512	1.01	0.39608418712213	0.0242279034122083	0.0812077591975506	0.0074	0.0042	0.0885	0.0151	0.0432	0.0182	0.0212	0.0331	0.0011	0.0339	0.0397	0.1374	0.003	0.0435	0.1137	0.0211	0.022	0.0028	0.0013	0.0177	0.0165	0.1196	0.0283	0.1154	0.0453	0.0015
17	rs2467240	72491040	0.9	0.528487958927512	1.01	0.39608418712213	0.0209601432361425	0.0844483802963628	0.0075	0.0042	0.0885	0.0151	0.0432	0.0182	0.0212	0.0331	0.0011	0.0337	0.0399	0.1375	0.0028	0.0435	0.1135	0.021	0.0219	0.0029	0.0013	0.0177	0.0165	0.1199	0.0283	0.1153	0.0454	0.0016
17	rs61051235	72491846	0.9	0.528487958927512	1.01	0.39608418712213	0.0175012411776689	0.0983959544946458	0.0075	0.0043	0.0886	0.015	0.0433	0.0182	0.0211	0.0332	0.001	0.0335	0.0404	0.1372	0.0026	0.0434	0.1134	0.0209	0.0217	0.0029	0.0013	0.0178	0.0164	0.1203	0.0284	0.1152	0.0456	0.0016
17	rs16978065	72494572	0.89	0.587533376708783	1.01	0.39608418712213	0.0142497287186725	0.0856672111235445	0.0074	0.0044	0.0886	0.0149	0.0435	0.0183	0.0209	0.0331	0.001	0.0333	0.0409	0.1369	0.0022	0.0433	0.1131	0.0208	0.0216	0.003	0.0012	0.0178	0.0163	0.1208	0.0286	0.1152	0.046	0.0016
17	rs783257	72496217	0.89	0.587533376708783	1.01	0.39608418712213	0.0139823512990294	0.0924162006216931	0.0073	0.0044	0.0884	0.0149	0.0445	0.0183	0.0208	0.0333	0.001	0.0332	0.0411	0.137	0.002	0.0432	0.1127	0.0207	0.0214	0.0031	0.0012	0.0177	0.0163	0.121	0.0286	0.1148	0.0463	0.0016
17	rs9635673	72498003	0.89	0.587533376708783	1.01	0.39608418712213	0.0171436673669359	0.0996906297800724	0.0073	0.0044	0.0885	0.0145	0.0447	0.0185	0.0209	0.0334	0.001	0.0331	0.0413	0.1388	0.002	0.0431	0.1117	0.0207	0.0209	0.0032	0.0012	0.0176	0.0159	0.121	0.0285	0.1143	0.0467	0.0016
17	rs117056610	72498108	0.89	0.587533376708783	1.01	0.39608418712213	0.0175404342802036	0.114873793652153	0.0073	0.0044	0.0883	0.0145	0.0447	0.0186	0.0209	0.0335	0.001	0.033	0.0414	0.139	0.002	0.0431	0.1115	0.0207	0.0208	0.0032	0.0012	0.0176	0.0159	0.1211	0.0285	0.1142	0.0467	0.0016
17	rs1107704	72508425	0.89	0.587533376708783	1.01	0.39608418712213	0.0297388546950835	0.0856672111235445	0.0073	0.0045	0.0869	0.0142	0.0455	0.0189	0.0211	0.0341	0.001	0.0327	0.0418	0.1411	0.0021	0.0429	0.1103	0.0205	0.0197	0.0034	0.0011	0.0175	0.0156	0.1218	0.0288	0.1132	0.0471	0.0016
17	rs75440066	72508712	0.89	0.587533376708783	1.01	0.39608418712213	0.0294417834288026	0.0849046189092807	0.0073	0.0045	0.0869	0.0142	0.0455	0.0189	0.021	0.0341	0.001	0.0327	0.0418	0.1412	0.0021	0.0429	0.1103	0.0205	0.0196	0.0034	0.0011	0.0175	0.0156	0.1218	0.0289	0.1133	0.0471	0.0016
17	rs78007359	72510045	0.89	0.587533376708783	1.01	0.39608418712213	0.0278561868992182	0.085590828665106	0.0073	0.0045	0.0869	0.0142	0.0455	0.0189	0.021	0.0342	0.001	0.0327	0.0419	0.1412	0.0021	0.0429	0.1103	0.0205	0.0195	0.0034	0.0011	0.0175	0.0156	0.1219	0.0289	0.1133	0.0471	0.0016
17	rs1171196	72512881	0.89	0.587533376708783	1.01	0.39608418712213	0.0254076333712427	0.0872005922721465	0.0073	0.0045	0.0869	0.0142	0.0455	0.0189	0.0208	0.0342	0.001	0.0328	0.0419	0.1413	0.0021	0.0428	0.1103	0.0205	0.0191	0.0034	0.0011	0.0176	0.0156	0.1221	0.0289	0.1134	0.0471	0.0015
17	rs783250	72523259	0.89	0.587533376708783	1	0.442785362986439	0.0251216503988045	0.0871236644848596	0.0073	0.0045	0.0868	0.0141	0.0456	0.019	0.0208	0.0342	0.0011	0.0327	0.042	0.1416	0.0021	0.0428	0.1102	0.0205	0.019	0.0034	0.0011	0.0175	0.0155	0.122	0.029	0.1134	0.0472	0.0015
17	rs11657099	72524468	0.89	0.587533376708783	1	0.442785362986439	0.0251521809598896	0.0886673725206129	0.0073	0.0045	0.0868	0.0141	0.0456	0.019	0.0208	0.0342	0.0011	0.0327	0.042	0.1416	0.0021	0.0428	0.1102	0.0205	0.019	0.0034	0.0011	0.0175	0.0155	0.122	0.0289	0.1134	0.0472	0.0015
17	rs11655165	72535321	0.89	0.587533376708783	1	0.442785362986439	0.0258201993238255	0.0836901834674393	0.0073	0.0046	0.0867	0.0141	0.0459	0.019	0.0208	0.0343	0.0011	0.0327	0.0421	0.1415	0.0021	0.0428	0.11	0.0204	0.0192	0.0034	0.0011	0.0175	0.0155	0.1219	0.029	0.1132	0.0473	0.0015
17	rs16978093	72537488	0.89	0.587533376708783	1	0.442785362986439	0.0249896570754616	0.0907684969522739	0.0073	0.0046	0.0867	0.0141	0.0459	0.0191	0.0208	0.0343	0.0011	0.0327	0.0421	0.1416	0.0021	0.0428	0.1099	0.0204	0.0191	0.0034	0.0011	0.0175	0.0155	0.122	0.029	0.1131	0.0473	0.0015
17	rs11870245	72540936	0.89	0.587533376708783	1	0.442785362986439	0.0263847065457709	0.0921800949887954	0.0073	0.0046	0.0867	0.014	0.0458	0.0192	0.0208	0.0343	0.0011	0.0326	0.0419	0.1419	0.0021	0.0427	0.1097	0.0203	0.0191	0.0035	0.0011	0.0175	0.0154	0.1223	0.0291	0.113	0.0474	0.0016
17	rs2706536	72544663	0.89	0.587533376708783	1	0.442785362986439	0.026574811644508	0.084828510477898	0.0073	0.0046	0.0867	0.0141	0.0458	0.0192	0.0207	0.0343	0.0011	0.0326	0.042	0.1419	0.0021	0.0428	0.1097	0.0202	0.019	0.0035	0.0011	0.0175	0.0154	0.1225	0.0291	0.1129	0.0474	0.0016
17	rs1719482	72550350	0.89	0.587533376708783	1	0.442785362986439	0.0246969971119588	0.0797180226008069	0.0074	0.0046	0.0867	0.014	0.0458	0.0196	0.0206	0.0344	0.0011	0.0325	0.0421	0.1421	0.0021	0.0428	0.1095	0.0201	0.0189	0.0035	0.0011	0.0175	0.0153	0.1227	0.0292	0.1121	0.0476	0.0017
17	rs1719479	72551557	0.89	0.587533376708783	1	0.442785362986439	0.0253052312735391	0.0789773617711192	0.0075	0.0047	0.0867	0.014	0.0458	0.0196	0.0206	0.0344	0.0011	0.0326	0.0422	0.1421	0.0022	0.0428	0.1094	0.0201	0.0188	0.0035	0.0011	0.0174	0.0152	0.1227	0.0292	0.1119	0.0476	0.0017
17	rs62084828	72552768	0.89	0.587533376708783	1	0.442785362986439	0.0227734810508613	0.0882804301880611	0.0075	0.0047	0.0867	0.014	0.0458	0.0197	0.0206	0.0344	0.0012	0.0326	0.0421	0.1421	0.0022	0.0428	0.1092	0.0201	0.0188	0.0035	0.0011	0.0174	0.0152	0.1228	0.0292	0.1118	0.0475	0.0018
17	rs11870185	72560980	0.88	0.650722301593725	1	0.442785362986439	0.033221530410266	0.0346965539143187	0.0079	0.0049	0.0863	0.0136	0.0464	0.02	0.0207	0.0346	0.0016	0.0329	0.0422	0.1419	0.0024	0.0431	0.1078	0.02	0.0186	0.0035	0.0012	0.0174	0.0153	0.1228	0.029	0.1107	0.0477	0.0024
17	rs11867989	72562811	0.88	0.650722301593725	1	0.442785362986439	0.0406649282638807	0.0266009526377615	0.008	0.005	0.0865	0.0132	0.0468	0.02	0.0206	0.0347	0.0017	0.0335	0.0425	0.1411	0.0024	0.0435	0.1075	0.0195	0.0179	0.0035	0.0013	0.0176	0.0155	0.1226	0.0288	0.1107	0.0479	0.0025
17	rs59116864	72563728	0.88	0.650722301593725	1	0.442785362986439	0.043600369290083	0.0278961102155838	0.0081	0.005	0.0865	0.0131	0.047	0.0201	0.0206	0.0347	0.0018	0.0337	0.0428	0.1402	0.0025	0.0436	0.1071	0.0193	0.0179	0.0035	0.0013	0.0176	0.0162	0.1225	0.0288	0.1101	0.0482	0.0026
17	rs1719517	72567262	0.88	0.650722301593725	1	0.442785362986439	0.0426504811402373	0.0269220242228822	0.0082	0.0051	0.0867	0.0131	0.0471	0.0203	0.0206	0.0346	0.0018	0.0339	0.0427	0.14	0.0025	0.0436	0.1069	0.0193	0.0179	0.0035	0.0013	0.0177	0.0162	0.1223	0.029	0.11	0.0482	0.0026
17	rs1719477	72569539	0.88	0.650722301593725	1	0.442785362986439	0.0402954104367724	0.0228908869856436	0.0082	0.0051	0.0865	0.0131	0.0472	0.0204	0.0207	0.0347	0.0018	0.0341	0.0426	0.1397	0.0025	0.0435	0.1067	0.0192	0.018	0.0035	0.0014	0.0178	0.0162	0.1224	0.029	0.1099	0.0481	0.0026
17	rs75700992	72582489	0.88	0.650722301593725	1	0.442785362986439	0.0412523477537079	0.0215890254334355	0.0084	0.0054	0.0856	0.0132	0.0469	0.0208	0.0208	0.0348	0.0019	0.0345	0.0426	0.1389	0.0025	0.0437	0.106	0.0194	0.0183	0.0034	0.0014	0.0177	0.0166	0.123	0.0295	0.1088	0.0484	0.0027
17	rs783240	72584098	0.88	0.650722301593725	1	0.442785362986439	0.0436751821519181	0.0212179386400768	0.0084	0.0054	0.0856	0.0132	0.0469	0.0208	0.0208	0.0348	0.0019	0.0345	0.0426	0.1389	0.0025	0.0437	0.106	0.0194	0.0183	0.0033	0.0014	0.0177	0.0166	0.123	0.0295	0.1088	0.0484	0.0027
17	rs783239	72584764	0.88	0.650722301593725	1.01	0.39608418712213	0.0399141305707836	0.0199237199002915	0.0084	0.0053	0.0856	0.0131	0.047	0.0208	0.0208	0.0346	0.0019	0.0345	0.0425	0.1391	0.0025	0.0438	0.106	0.0193	0.0183	0.0033	0.0015	0.0177	0.0166	0.1229	0.0295	0.1088	0.0484	0.0027
17	rs68124408	72588217	0.88	0.650722301593725	1	0.442785362986439	0.038235913409256	0.0198044110998332	0.0084	0.0054	0.0856	0.0131	0.047	0.0208	0.0208	0.0346	0.0019	0.0346	0.0425	0.1391	0.0025	0.0438	0.1059	0.0193	0.0182	0.0033	0.0015	0.0177	0.0166	0.1229	0.0295	0.1088	0.0485	0.0027
17	rs493430	72588326	0.88	0.650722301593725	1	0.442785362986439	0.0318296059334881	0.0184382608912496	0.0084	0.0056	0.0856	0.0131	0.047	0.0208	0.0208	0.0346	0.0019	0.0345	0.0425	0.139	0.0025	0.0438	0.106	0.0193	0.0181	0.0033	0.0015	0.0177	0.0166	0.1229	0.0295	0.1087	0.0485	0.0027
17	rs58253413	72588778	0.88	0.650722301593725	1	0.442785362986439	0.0325325664812491	0.0186305093950997	0.0084	0.0056	0.0856	0.0132	0.047	0.0208	0.0208	0.0346	0.0019	0.0345	0.0425	0.1392	0.0025	0.0438	0.1058	0.0192	0.0181	0.0033	0.0015	0.0178	0.0167	0.123	0.0295	0.1085	0.0485	0.0027
17	rs545652	72588806	0.88	0.650722301593725	1	0.442785362986439	0.0325325664812491	0.0185534930673427	0.0084	0.0056	0.0855	0.0132	0.047	0.0208	0.0208	0.0346	0.0019	0.0345	0.0425	0.1392	0.0025	0.0438	0.1058	0.0192	0.0182	0.0033	0.0015	0.0178	0.0167	0.123	0.0295	0.1085	0.0485	0.0027
17	rs12949223	72589264	0.88	0.650722301593725	1	0.442785362986439	0.0343881194257434	0.0179429805605506	0.0084	0.0056	0.0855	0.0132	0.047	0.0208	0.0209	0.0347	0.0019	0.0344	0.0424	0.1393	0.0025	0.0438	0.1057	0.0193	0.0182	0.0033	0.0015	0.0178	0.0167	0.1231	0.0294	0.1084	0.0485	0.0027
17	rs511164	72593140	0.88	0.650722301593725	1	0.442785362986439	0.0361187593509271	0.0183999281530763	0.0086	0.0058	0.0854	0.0131	0.047	0.0207	0.0208	0.035	0.0019	0.0344	0.0424	0.139	0.0025	0.0439	0.1059	0.0192	0.018	0.0033	0.0015	0.0178	0.0166	0.1232	0.0296	0.1084	0.0484	0.0028
17	rs72847163	72596064	0.88	0.650722301593725	1	0.442785362986439	0.033246323251752	0.0193699254919187	0.0086	0.0058	0.0853	0.013	0.047	0.0208	0.0208	0.035	0.0019	0.0344	0.0424	0.1389	0.0025	0.0439	0.106	0.0191	0.0179	0.0033	0.0016	0.0178	0.0166	0.1232	0.0296	0.1084	0.0483	0.0028
17	rs6501728	72598692	0.88	0.650722301593725	1.01	0.39608418712213	0.0353106688919788	0.0191349102805073	0.0086	0.0058	0.0853	0.013	0.047	0.0208	0.0208	0.0351	0.0019	0.0344	0.0422	0.1388	0.0025	0.0441	0.106	0.0191	0.0179	0.0033	0.0016	0.0178	0.0166	0.1233	0.0296	0.1083	0.0484	0.0028
17	rs515541	72601611	0.88	0.650722301593725	1	0.442785362986439	0.034400816349586	0.0181326917370171	0.0086	0.0059	0.085	0.0131	0.0468	0.0208	0.0208	0.0351	0.0018	0.0345	0.0422	0.1389	0.0026	0.0441	0.106	0.0192	0.018	0.0033	0.0016	0.0179	0.0166	0.1233	0.0296	0.1083	0.0482	0.0028
17	rs578460	72606867	0.88	0.650722301593725	1	0.442785362986439	0.0288539339680527	0.0227208493050022	0.0086	0.0059	0.0851	0.0131	0.0468	0.0208	0.0209	0.0351	0.0018	0.0345	0.0422	0.139	0.0026	0.044	0.1058	0.0191	0.018	0.0033	0.0016	0.0179	0.0165	0.1232	0.0297	0.1082	0.0483	0.0028
17	rs1878061	72610089	0.89	0.587533376708783	1.01	0.39608418712213	0.0241684817327099	0.0155308614229182	0.0089	0.0062	0.0842	0.0136	0.0472	0.0212	0.021	0.0348	0.0021	0.0349	0.042	0.1383	0.0027	0.0443	0.1051	0.0185	0.0186	0.0032	0.0018	0.0179	0.0167	0.1234	0.0297	0.1073	0.0482	0.0031
17	rs581157	72613589	0.88	0.650722301593725	1.02	0.35283343175317	0.0300149443372674	0.0244924375674286	0.009	0.0063	0.0838	0.0138	0.0474	0.0214	0.0208	0.035	0.0021	0.0354	0.0424	0.1377	0.0027	0.0446	0.1045	0.0182	0.0187	0.0032	0.0019	0.0179	0.0167	0.1236	0.0295	0.1066	0.0484	0.0031
17	rs11650308	72614328	0.89	0.587533376708783	1.02	0.35283343175317	0.0277250265208114	0.0294116115371278	0.009	0.0063	0.0836	0.0139	0.0473	0.0214	0.0207	0.0351	0.0021	0.0354	0.0425	0.1376	0.0027	0.0447	0.1044	0.0181	0.0187	0.0031	0.0019	0.0178	0.0167	0.1238	0.0296	0.1065	0.0485	0.0031
17	rs16978145	72622473	0.89	0.587533376708783	1.02	0.35283343175317	0.024416762143429	0.0310627448679823	0.0091	0.0065	0.0832	0.0143	0.0471	0.0214	0.0204	0.0353	0.002	0.0357	0.0429	0.1371	0.0027	0.0451	0.1043	0.0177	0.0187	0.0029	0.002	0.0178	0.0165	0.1246	0.0296	0.1062	0.0485	0.0029
17	rs556985	72622634	0.89	0.587533376708783	1.02	0.35283343175317	0.0243072949440584	0.0299895715503581	0.0091	0.0065	0.0832	0.0143	0.0471	0.0214	0.0204	0.0353	0.002	0.0358	0.0429	0.1371	0.0027	0.0451	0.1043	0.0177	0.0187	0.0029	0.002	0.0178	0.0165	0.1246	0.0296	0.1061	0.0485	0.0029
17	rs494934	72623420	0.89	0.587533376708783	1.03	0.312927433563081	0.0230305203104956	0.0404340865136578	0.0091	0.0065	0.0832	0.0143	0.0473	0.0214	0.0203	0.0352	0.002	0.0357	0.043	0.1371	0.0027	0.0451	0.1044	0.0177	0.0186	0.0029	0.002	0.0178	0.0166	0.1246	0.0297	0.1061	0.0484	0.0029
17	rs72847177	72624325	0.89	0.587533376708783	1.03	0.312927433563081	0.0207732033773039	0.0414381110616784	0.0091	0.0065	0.0832	0.0143	0.0473	0.0214	0.0203	0.035	0.002	0.0357	0.043	0.1374	0.0027	0.0452	0.1043	0.0177	0.0186	0.0029	0.0019	0.0178	0.0165	0.1246	0.0297	0.106	0.0485	0.0029
17	rs549482	72631232	0.89	0.587533376708783	1.03	0.312927433563081	0.0226882616602758	0.0653825876454319	0.0091	0.0065	0.083	0.0143	0.0474	0.0213	0.0202	0.0351	0.002	0.0359	0.0434	0.1374	0.0027	0.0455	0.1038	0.0177	0.0185	0.0028	0.002	0.0178	0.0165	0.1246	0.0299	0.1056	0.0488	0.0029
17	rs76742798	72631492	0.89	0.587533376708783	1.04	0.276253925711104	0.0231262469893103	0.0703823905035144	0.0091	0.0065	0.0829	0.0143	0.0474	0.0213	0.0202	0.0352	0.002	0.0359	0.0434	0.1373	0.0027	0.0455	0.1038	0.0177	0.0185	0.0028	0.002	0.0178	0.0165	0.1246	0.0299	0.1055	0.0488	0.0029
17	rs783018	72633162	0.89	0.587533376708783	1.06	0.212122118160079	0.0244367031080496	0.138682962107109	0.0091	0.0065	0.0826	0.0144	0.0474	0.0213	0.02	0.0353	0.002	0.0358	0.0435	0.1372	0.0028	0.0455	0.1037	0.0177	0.0185	0.0028	0.002	0.0178	0.0165	0.1247	0.0299	0.1054	0.0488	0.0029
17	rs494098	72638156	0.89	0.587533376708783	1.08	0.159408631830651	0.0554173977292585	0.096306275913502	0.0091	0.0064	0.0804	0.0151	0.0481	0.022	0.0202	0.0358	0.002	0.0361	0.0442	0.1351	0.003	0.0459	0.1031	0.0179	0.0191	0.0028	0.0022	0.0177	0.017	0.1246	0.03	0.1036	0.0493	0.0031
17	rs67655291	72642694	0.89	0.587533376708783	1.09	0.136985182682918	0.0615368311329106	0.0911597400466434	0.0091	0.0064	0.0803	0.0151	0.0481	0.0221	0.0202	0.0358	0.002	0.0361	0.0444	0.1349	0.003	0.0459	0.1031	0.018	0.0191	0.0027	0.0022	0.0178	0.0171	0.1246	0.03	0.1036	0.0493	0.0031
17	rs117925618	72644691	0.89	0.587533376708783	1.07	0.184406357471863	0.0655793997408295	0.106761735439972	0.0091	0.0064	0.0803	0.0152	0.0481	0.0222	0.0202	0.0358	0.002	0.0362	0.0444	0.1349	0.003	0.0459	0.1031	0.018	0.0191	0.0027	0.0022	0.0177	0.0171	0.1245	0.03	0.1035	0.0493	0.0031
17	rs507765	72645612	0.89	0.587533376708783	1.07	0.184406357471863	0.0666066531157241	0.101645008448666	0.0091	0.0064	0.0802	0.0152	0.0481	0.0222	0.0202	0.0359	0.002	0.0362	0.0444	0.1349	0.003	0.0459	0.1031	0.018	0.0191	0.0027	0.0022	0.0177	0.0171	0.1245	0.03	0.1035	0.0492	0.0031
17	rs56279542	72646755	0.89	0.587533376708783	1.07	0.184406357471863	0.0666463719898808	0.120930346404373	0.0091	0.0064	0.0802	0.0152	0.0481	0.0222	0.0202	0.0359	0.002	0.0362	0.0444	0.1349	0.003	0.0459	0.1031	0.018	0.0191	0.0027	0.0022	0.0177	0.0171	0.1245	0.03	0.1035	0.0492	0.0031
17	rs77933771	72650155	0.89	0.587533376708783	1.07	0.184406357471863	0.0642130531323038	0.129066862162823	0.0091	0.0064	0.0802	0.0153	0.0481	0.0222	0.0202	0.0359	0.002	0.0362	0.0443	0.135	0.003	0.0459	0.1031	0.018	0.019	0.0027	0.0022	0.0177	0.0171	0.1245	0.03	0.1035	0.0493	0.0031
17	rs11656175	72650476	0.89	0.587533376708783	1.07	0.184406357471863	0.0648353244889371	0.142191606047138	0.0091	0.0064	0.0802	0.0153	0.0481	0.0222	0.0202	0.0359	0.002	0.0361	0.0443	0.135	0.003	0.0459	0.1031	0.018	0.019	0.0027	0.0022	0.0177	0.0171	0.1244	0.03	0.1035	0.0493	0.0031
17	rs76624186	72654959	0.89	0.587533376708783	1.07	0.184406357471863	0.0687939893076426	0.138958796567564	0.0091	0.0063	0.0802	0.0153	0.0481	0.0223	0.0202	0.036	0.002	0.0361	0.0443	0.1349	0.0029	0.0459	0.1031	0.0181	0.019	0.0027	0.0022	0.0177	0.0172	0.1241	0.0301	0.1034	0.0494	0.003
17	rs9904078	72667020	0.89	0.587533376708783	1.07	0.184406357471863	0.0648743474419881	0.186462995942521	0.0092	0.0063	0.0801	0.0156	0.0481	0.0224	0.0204	0.0362	0.002	0.0362	0.0443	0.1348	0.0029	0.046	0.103	0.0181	0.019	0.0027	0.0023	0.0178	0.0174	0.1229	0.0302	0.1032	0.0498	0.0029
17	rs2280177	72667520	0.89	0.587533376708783	1.07	0.184406357471863	0.0639613812037192	0.21309159484377	0.0092	0.0063	0.0802	0.0156	0.0481	0.0224	0.0204	0.0362	0.002	0.0362	0.0443	0.1348	0.0029	0.0461	0.103	0.0182	0.0191	0.0027	0.0023	0.0178	0.0174	0.1228	0.0302	0.1032	0.0498	0.0029
17	rs2280176	72667896	0.89	0.587533376708783	1.07	0.184406357471863	0.0647573248429754	0.241758495810501	0.0092	0.0063	0.0802	0.0156	0.0481	0.0224	0.0204	0.0362	0.002	0.0362	0.0443	0.1347	0.0029	0.0461	0.103	0.0182	0.0191	0.0027	0.0023	0.0178	0.0174	0.1228	0.0302	0.1031	0.0498	0.0029
17	rs16978165	72671620	0.89	0.587533376708783	1.07	0.184406357471863	0.0929662944361556	0.243762834060844	0.0091	0.0063	0.0801	0.0159	0.0482	0.0226	0.0208	0.0362	0.0023	0.0362	0.0444	0.1334	0.0032	0.0458	0.1031	0.0187	0.0193	0.003	0.0023	0.0176	0.0176	0.1219	0.0307	0.1012	0.0501	0.003
17	rs495713	72672203	0.89	0.587533376708783	1.07	0.184406357471863	0.0441560599691062	0.157597423766489	0.0092	0.0064	0.0796	0.0164	0.048	0.0226	0.0215	0.0369	0.0028	0.0363	0.0453	0.1312	0.0037	0.0454	0.1027	0.0191	0.0197	0.0036	0.0025	0.0172	0.0182	0.1186	0.032	0.0994	0.0515	0.0032
17	rs11448862	72676980	0.89	0.587533376708783	1.08	0.159408631830651	0.172911116233348	0.234454778689623	0.0094	0.0061	0.0817	0.0179	0.0484	0.0234	0.0219	0.0383	0.0039	0.0373	0.0453	0.124	0.0049	0.0448	0.103	0.0202	0.0203	0.0042	0.0029	0.0164	0.0199	0.1119	0.0358	0.094	0.0535	0.0037
17	rs12451499	72677430	0.89	0.587533376708783	1.08	0.159408631830651	0.183005678182872	0.266610995120103	0.0093	0.0061	0.0818	0.0179	0.0485	0.0234	0.0219	0.0383	0.0039	0.0373	0.0453	0.124	0.0049	0.0448	0.1029	0.0201	0.0203	0.0042	0.0029	0.0164	0.0199	0.1118	0.0358	0.094	0.0535	0.0038
17	rs74362175	72688818	0.89	0.587533376708783	1.08	0.159408631830651	0.180607177627508	0.246443475904627	0.0093	0.0061	0.0819	0.018	0.0485	0.0233	0.0219	0.0382	0.004	0.0372	0.0453	0.1241	0.0049	0.0448	0.1029	0.0199	0.0204	0.0042	0.0029	0.0163	0.02	0.1116	0.0359	0.0939	0.0535	0.0038
17	rs117654928	72690643	0.89	0.587533376708783	1.08	0.159408631830651	0.170199381056164	0.242982741623154	0.0093	0.0061	0.082	0.018	0.0486	0.0233	0.0219	0.0382	0.004	0.0372	0.0454	0.1242	0.0049	0.0448	0.1029	0.0198	0.0204	0.0042	0.0029	0.0163	0.02	0.1114	0.036	0.0939	0.0535	0.0038
17	rs34303409	72691263	0.89	0.587533376708783	1.08	0.159408631830651	0.170270423228661	0.208624311328845	0.0093	0.0061	0.0819	0.018	0.0486	0.0233	0.022	0.0381	0.004	0.0372	0.0454	0.1242	0.0049	0.0448	0.1029	0.0198	0.0204	0.0042	0.0029	0.0163	0.02	0.1113	0.036	0.0939	0.0536	0.0038
17	rs2034310	72691928	0.88	0.650722301593725	1.08	0.159408631830651	0.169950869349723	0.222660463049279	0.0093	0.0061	0.0819	0.018	0.0487	0.0233	0.0219	0.0381	0.004	0.0372	0.0454	0.1242	0.0049	0.0448	0.1028	0.0198	0.0204	0.0042	0.0029	0.0163	0.02	0.1113	0.036	0.0939	0.0536	0.0038
17	rs79293742	72692122	0.88	0.650722301593725	1.08	0.159408631830651	0.17366480630469	0.229844663708658	0.0093	0.0061	0.0819	0.018	0.0487	0.0233	0.0219	0.0381	0.004	0.0372	0.0454	0.1242	0.0049	0.0448	0.1028	0.0198	0.0204	0.0042	0.0029	0.0163	0.02	0.1113	0.036	0.0939	0.0536	0.0038
17	rs10512597	72699833	0.88	0.650722301593725	1.08	0.159408631830651	0.203203886617005	0.267988377979886	0.0094	0.006	0.0817	0.018	0.0487	0.0233	0.0219	0.038	0.004	0.0375	0.0457	0.1243	0.0049	0.0446	0.1031	0.0199	0.0203	0.0042	0.0028	0.016	0.02	0.1109	0.0362	0.094	0.0538	0.0038
17	rs35489971	72700943	0.88	0.650722301593725	1.08	0.159408631830651	0.207913840398472	0.263177223189051	0.0094	0.006	0.0817	0.018	0.0487	0.0233	0.0219	0.038	0.004	0.0375	0.0458	0.1243	0.0049	0.0446	0.103	0.0199	0.0203	0.0042	0.0028	0.016	0.02	0.1108	0.0362	0.094	0.0539	0.0038
17	rs76156522	72707784	0.88	0.650722301593725	1.08	0.159408631830651	0.231573172436036	0.314393386162258	0.0094	0.006	0.0816	0.0179	0.0488	0.0233	0.0218	0.0381	0.004	0.0376	0.046	0.1242	0.0049	0.0445	0.1031	0.0199	0.0203	0.0042	0.0028	0.0159	0.0201	0.1105	0.0364	0.0939	0.054	0.0038
17	rs12942311	72710796	0.88	0.650722301593725	1.08	0.159408631830651	0.228201884711083	0.294805328227394	0.0094	0.0059	0.0815	0.0179	0.0489	0.0233	0.0217	0.0381	0.004	0.0376	0.046	0.1242	0.0049	0.0446	0.1031	0.02	0.0203	0.0043	0.0029	0.0158	0.0201	0.1103	0.0364	0.0938	0.0541	0.0038
17	rs113443504	72717114	0.89	0.587533376708783	1.08	0.159408631830651	0.251091750829314	0.315479169740318	0.0095	0.0059	0.0814	0.0179	0.0489	0.0232	0.0217	0.038	0.004	0.0376	0.046	0.1243	0.0049	0.0446	0.1033	0.0199	0.0203	0.0043	0.0029	0.0158	0.0202	0.1102	0.0364	0.0937	0.0541	0.0038
17	rs11658622	72725864	0.88	0.650722301593725	1.07	0.184406357471863	0.262466843005446	0.345825384522591	0.0095	0.0059	0.0813	0.0179	0.0489	0.0233	0.0216	0.038	0.004	0.0376	0.046	0.1245	0.005	0.0445	0.1034	0.0198	0.0204	0.0043	0.0029	0.0157	0.0203	0.1101	0.0364	0.0937	0.0541	0.0038
17	rs62084910	72729926	0.89	0.587533376708783	1.07	0.184406357471863	0.282112977938465	0.419526246986788	0.0095	0.0058	0.0814	0.0179	0.049	0.0232	0.0216	0.038	0.004	0.0377	0.046	0.1245	0.0049	0.0445	0.1034	0.0199	0.0203	0.0043	0.0029	0.0157	0.0203	0.1099	0.0364	0.0935	0.0542	0.0038
17	rs6501734	72735629	0.89	0.587533376708783	1.07	0.184406357471863	0.328828595903107	0.478274530352537	0.0094	0.0058	0.0816	0.0178	0.049	0.0231	0.0215	0.0379	0.0039	0.0378	0.046	0.1245	0.0049	0.0445	0.1037	0.0199	0.0203	0.0042	0.0029	0.0158	0.0202	0.1097	0.0364	0.0935	0.0544	0.0038
17	rs112607667	72737755	0.89	0.587533376708783	1.07	0.184406357471863	0.367668402808505	0.506942102244803	0.0094	0.0058	0.0816	0.0178	0.049	0.0231	0.0215	0.0379	0.0039	0.0378	0.046	0.1244	0.0049	0.0445	0.1038	0.02	0.0203	0.0042	0.0029	0.0158	0.0202	0.1095	0.0364	0.0934	0.0544	0.0038
17	rs58713971	72740769	0.89	0.587533376708783	1.07	0.184406357471863	0.267707266102339	0.322138494996143	0.0093	0.0057	0.0821	0.018	0.0488	0.0231	0.0214	0.0373	0.004	0.0383	0.0456	0.124	0.005	0.0441	0.1057	0.0208	0.0208	0.0046	0.0029	0.0162	0.02	0.1063	0.0367	0.0924	0.0554	0.0041
17	rs3178300	72743120	0.89	0.587533376708783	1.07	0.184406357471863	0.167266347829802	0.505292519861458	0.0089	0.0055	0.0823	0.0182	0.0488	0.0231	0.0214	0.0366	0.0036	0.0389	0.0451	0.1239	0.005	0.0437	0.1079	0.0217	0.0213	0.0048	0.0028	0.0166	0.0197	0.1032	0.0369	0.0923	0.056	0.0043
17	rs117393174	72744911	0.9	0.528487958927512	1.07	0.184406357471863	0.212604123182664	0.548895442733835	0.0087	0.0055	0.083	0.0182	0.0487	0.0231	0.0214	0.0361	0.0035	0.0389	0.0448	0.1241	0.0048	0.0433	0.1085	0.022	0.0214	0.0048	0.0028	0.0165	0.0194	0.1027	0.0369	0.0929	0.0559	0.0043
17	rs76698216	72750455	0.9	0.528487958927512	1.07	0.184406357471863	0.233779232361471	0.653242663070236	0.0083	0.0054	0.0845	0.0182	0.0484	0.0232	0.0215	0.0352	0.0033	0.0391	0.044	0.1246	0.0045	0.0425	0.1099	0.0226	0.0218	0.0049	0.0025	0.0164	0.0189	0.1015	0.0369	0.0944	0.0556	0.0041
17	rs9904111	72751663	0.9	0.528487958927512	1.08	0.159408631830651	0.230601114498221	0.76266241989979	0.0083	0.0054	0.0847	0.0182	0.0484	0.0232	0.0215	0.0351	0.0033	0.0391	0.044	0.1247	0.0044	0.0424	0.11	0.0226	0.0218	0.0049	0.0025	0.0164	0.0188	0.1015	0.0369	0.0946	0.0555	0.0041
17	rs117900576	72761195	0.9	0.528487958927512	1.08	0.159408631830651	0.144967358067424	0.7191895331285	0.0082	0.0053	0.0849	0.0183	0.0482	0.0232	0.0215	0.0348	0.0032	0.0392	0.0438	0.1251	0.0044	0.0422	0.1104	0.0228	0.0219	0.0049	0.0025	0.0164	0.0187	0.1012	0.0369	0.0951	0.0554	0.0041
17	rs16978176	72761242	0.9	0.528487958927512	1.08	0.159408631830651	0.142172258425838	0.730117494130442	0.0082	0.0053	0.0849	0.0183	0.0482	0.0232	0.0215	0.0348	0.0032	0.0392	0.0438	0.1251	0.0044	0.0422	0.1104	0.0228	0.0219	0.005	0.0025	0.0164	0.0186	0.1012	0.0368	0.0951	0.0554	0.0041
17	rs895692	72766252	0.9	0.528487958927512	1.08	0.159408631830651	0.113001130365796	0.51908042862208	0.0082	0.0053	0.085	0.0183	0.0483	0.0233	0.0215	0.0346	0.0032	0.0391	0.0437	0.1252	0.0042	0.0419	0.1108	0.0229	0.0219	0.005	0.0025	0.0164	0.0186	0.1014	0.0367	0.0952	0.0553	0.0041
17	rs12602637	72766408	0.9	0.528487958927512	1.08	0.159408631830651	0.113167930130913	0.5301776208522	0.0083	0.0053	0.085	0.0183	0.0484	0.0232	0.0214	0.0344	0.0032	0.0392	0.0438	0.1253	0.0042	0.042	0.1108	0.0229	0.0219	0.0049	0.0025	0.0164	0.0186	0.1014	0.0367	0.0952	0.0553	0.0041
17	rs9898841	72768622	0.9	0.528487958927512	1.08	0.159408631830651	0.11269572423956	0.40455063014013	0.0083	0.0053	0.085	0.0183	0.0483	0.023	0.0213	0.0344	0.0032	0.0393	0.0437	0.1258	0.0043	0.0419	0.1109	0.0229	0.0219	0.0049	0.0025	0.0164	0.0185	0.1013	0.0366	0.0952	0.0554	0.0041
17	rs2305213	72769739	0.9	0.528487958927512	1.08	0.159408631830651	0.11073670657208	0.416780537619058	0.0083	0.0053	0.085	0.0183	0.0483	0.0229	0.0211	0.0343	0.0032	0.0393	0.0436	0.1261	0.0043	0.0418	0.1109	0.0229	0.0219	0.005	0.0025	0.0165	0.0185	0.1012	0.0366	0.0952	0.0554	0.0042
17	rs62084913	72773047	0.9	0.528487958927512	1.08	0.159408631830651	0.106265746284155	0.445118628872377	0.0084	0.0053	0.0851	0.0183	0.0481	0.0227	0.0208	0.0344	0.0033	0.0394	0.0435	0.1263	0.0042	0.0418	0.1111	0.0227	0.0219	0.005	0.0026	0.0166	0.0184	0.1012	0.0367	0.0954	0.0553	0.0042
17	rs10512602	72774175	0.9	0.528487958927512	1.08	0.159408631830651	0.106212251935315	0.454184016972525	0.0084	0.0053	0.0853	0.0182	0.048	0.0227	0.0207	0.0344	0.0033	0.0394	0.0435	0.1264	0.0042	0.0418	0.1111	0.0227	0.0219	0.005	0.0026	0.0167	0.0185	0.1013	0.0367	0.0953	0.0552	0.0043
17	rs6501736	72775358	0.9	0.528487958927512	1.08	0.159408631830651	0.110599545879356	0.414430970850871	0.0084	0.0053	0.0854	0.0182	0.0479	0.0227	0.0207	0.0344	0.0033	0.0394	0.0435	0.1264	0.0042	0.0417	0.1111	0.0227	0.0219	0.005	0.0026	0.0166	0.0185	0.1012	0.0367	0.0954	0.0552	0.0043
17	rs10775365	72780491	0.9	0.528487958927512	1.09	0.136985182682918	0.111093815705343	0.377595098622985	0.0084	0.0053	0.0854	0.0182	0.0479	0.0227	0.0207	0.0344	0.0033	0.0394	0.0435	0.1265	0.0042	0.0417	0.1111	0.0226	0.022	0.005	0.0026	0.0167	0.0185	0.1012	0.0367	0.0954	0.0552	0.0043
17	rs111861982	72783821	0.9	0.528487958927512	1.09	0.136985182682918	0.113056713453847	0.438881282353612	0.0085	0.0054	0.0854	0.0182	0.0479	0.0227	0.0207	0.0343	0.0034	0.0393	0.0434	0.1265	0.0043	0.0417	0.1111	0.0226	0.0219	0.005	0.0026	0.0167	0.0185	0.1012	0.0367	0.0955	0.0552	0.0043
17	rs2016126	72784932	0.9	0.528487958927512	1.09	0.136985182682918	0.113725023757858	0.450178624323977	0.0085	0.0054	0.0854	0.0182	0.0479	0.0227	0.0207	0.0343	0.0034	0.0393	0.0434	0.1265	0.0043	0.0417	0.1111	0.0226	0.0219	0.005	0.0026	0.0167	0.0185	0.1012	0.0367	0.0955	0.0552	0.0043
17	rs9910463	72791266	0.9	0.528487958927512	1.09	0.136985182682918	0.0474649291181946	0.210854034223391	0.0085	0.0055	0.0891	0.0175	0.043	0.0217	0.0193	0.0321	0.004	0.0373	0.0405	0.1343	0.0045	0.0394	0.1141	0.0225	0.0227	0.0048	0.003	0.0166	0.0178	0.1062	0.0354	0.0986	0.0503	0.0043
17	rs939543	72792184	0.91	0.473491286898298	1.09	0.136985182682918	0.0473699364025342	0.412085019590346	0.0081	0.0053	0.0923	0.0172	0.0418	0.0217	0.0193	0.0305	0.0036	0.0356	0.0389	0.138	0.0042	0.0376	0.1158	0.0228	0.0224	0.0041	0.0027	0.0165	0.0176	0.1096	0.0341	0.1012	0.0483	0.0038
17	rs80155227	72792288	0.91	0.473491286898298	1.09	0.136985182682918	0.0541091953754793	0.443789574994847	0.0081	0.0053	0.0925	0.0172	0.0418	0.0217	0.0192	0.0304	0.0036	0.0355	0.0389	0.1381	0.0042	0.0376	0.1159	0.0228	0.0223	0.0041	0.0027	0.0165	0.0176	0.1097	0.0341	0.1012	0.0482	0.0038
17	rs12945409	72796667	0.91	0.473491286898298	1.09	0.136985182682918	0.0167004835568274	0.461551425041483	0.008	0.0052	0.0949	0.0171	0.0421	0.0216	0.0191	0.0292	0.0035	0.0351	0.0387	0.1389	0.004	0.0374	0.1168	0.023	0.0219	0.0037	0.0026	0.0165	0.0176	0.1113	0.0333	0.1013	0.0474	0.0035
17	rs74564712	72797393	0.91	0.473491286898298	1.09	0.136985182682918	0.0149835898375724	0.399505879599629	0.008	0.0052	0.0949	0.0171	0.0421	0.0216	0.0191	0.0292	0.0035	0.0351	0.0387	0.1389	0.004	0.0374	0.1169	0.023	0.0219	0.0037	0.0026	0.0165	0.0176	0.1113	0.0333	0.1013	0.0474	0.0035
17	rs12449916	72798443	0.91	0.473491286898298	1.1	0.116987187387052	0.0124678016184487	0.346321435366202	0.008	0.0052	0.0949	0.0171	0.0421	0.0216	0.0191	0.0291	0.0034	0.0351	0.0387	0.1389	0.0039	0.0374	0.1169	0.023	0.0219	0.0037	0.0026	0.0165	0.0176	0.1114	0.0333	0.1013	0.0474	0.0036
17	rs58537898	72799340	0.91	0.473491286898298	1.1	0.116987187387052	0.0114921944896824	0.276762643611842	0.008	0.0052	0.0949	0.0171	0.0421	0.0216	0.019	0.0291	0.0034	0.0351	0.0387	0.1389	0.0039	0.0374	0.1169	0.023	0.0219	0.0037	0.0026	0.0165	0.0176	0.1114	0.0333	0.1014	0.0474	0.0036
17	rs7226145	72800427	0.91	0.473491286898298	1.1	0.116987187387052	0.0104463871164183	0.251719950842985	0.008	0.0052	0.0948	0.0171	0.0421	0.0216	0.019	0.0291	0.0034	0.0351	0.0387	0.139	0.0039	0.0374	0.1169	0.023	0.0219	0.0037	0.0026	0.0165	0.0176	0.1114	0.0333	0.1014	0.0474	0.0036
17	rs17557592	72803347	0.91	0.473491286898298	1.1	0.116987187387052	0.00969906902880662	0.242314726367824	0.008	0.0052	0.0949	0.0172	0.042	0.0217	0.019	0.0291	0.0034	0.0351	0.0387	0.1391	0.0039	0.0374	0.1168	0.0229	0.0219	0.0037	0.0026	0.0165	0.0176	0.1114	0.0332	0.1015	0.0473	0.0036
17	rs56092177	72809479	0.91	0.473491286898298	1.1	0.116987187387052	0.011641991320595	0.269828313292017	0.0081	0.0052	0.095	0.0173	0.0418	0.0217	0.0189	0.0291	0.0034	0.0349	0.0386	0.1396	0.0039	0.0372	0.1169	0.0228	0.0217	0.0038	0.0026	0.0164	0.0175	0.1118	0.033	0.1016	0.0472	0.0036
17	rs870178	72811517	0.91	0.473491286898298	1.1	0.116987187387052	0.0117058059289632	0.263177223189051	0.0081	0.0052	0.0951	0.0173	0.0418	0.0217	0.0189	0.0291	0.0034	0.0349	0.0386	0.1397	0.0039	0.0371	0.117	0.0227	0.0217	0.0038	0.0026	0.0164	0.0175	0.1119	0.033	0.1017	0.0472	0.0036
17	rs114212107	72819079	0.91	0.473491286898298	1.1	0.116987187387052	0.0119341729663546	0.289967923990191	0.0081	0.0052	0.0952	0.0173	0.0417	0.0217	0.0188	0.0291	0.0034	0.0347	0.0386	0.1399	0.0039	0.0371	0.117	0.0227	0.0217	0.0038	0.0026	0.0163	0.0175	0.112	0.0329	0.1017	0.0472	0.0036
17	rs117896950	72826775	0.91	0.473491286898298	1.1	0.116987187387052	0.01394919288276	0.274098063617507	0.0082	0.0052	0.0956	0.0172	0.0414	0.0217	0.0185	0.0293	0.0035	0.0344	0.0386	0.1405	0.0039	0.0368	0.1172	0.0225	0.0216	0.0038	0.0026	0.0163	0.0176	0.1122	0.0328	0.102	0.0472	0.0036
17	rs9891109	72827361	0.91	0.473491286898298	1.1	0.116987187387052	0.01401556819117	0.276762643611842	0.0082	0.0052	0.0956	0.0172	0.0414	0.0217	0.0185	0.0293	0.0035	0.0344	0.0386	0.1405	0.0039	0.0368	0.1172	0.0225	0.0216	0.0038	0.0026	0.0163	0.0176	0.1122	0.0328	0.102	0.0472	0.0036
17	rs62084947	72834700	0.91	0.473491286898298	1.1	0.116987187387052	0.0150185522496666	0.28961492171579	0.0082	0.0052	0.0957	0.0172	0.0413	0.0217	0.0184	0.0294	0.0035	0.0343	0.0386	0.1405	0.0039	0.0367	0.1172	0.0225	0.0215	0.0038	0.0026	0.0163	0.0177	0.1123	0.0328	0.1021	0.0471	0.0036
17	rs9893241	72837930	0.91	0.473491286898298	1.1	0.116987187387052	0.0144051771065471	0.257371845568379	0.0082	0.0052	0.0958	0.0172	0.0413	0.0217	0.0184	0.0294	0.0035	0.0342	0.0386	0.1405	0.0039	0.0367	0.1172	0.0225	0.0215	0.0038	0.0026	0.0163	0.0177	0.1123	0.0328	0.1022	0.0471	0.0036
17	rs3744215	72838649	0.91	0.473491286898298	1.1	0.116987187387052	0.0137974156633859	0.219419599078099	0.0082	0.0052	0.0958	0.0172	0.0413	0.0217	0.0184	0.0294	0.0035	0.0342	0.0386	0.1405	0.0039	0.0367	0.1172	0.0225	0.0215	0.0038	0.0026	0.0163	0.0177	0.1123	0.0328	0.1022	0.0471	0.0036
17	rs34198089	72840011	0.91	0.473491286898298	1.1	0.116987187387052	0.0135169540856743	0.214587631989389	0.0082	0.0052	0.0958	0.0171	0.0414	0.0217	0.0184	0.0294	0.0035	0.0342	0.0386	0.1405	0.0039	0.0367	0.1172	0.0225	0.0215	0.0038	0.0026	0.0163	0.0177	0.1124	0.0328	0.1021	0.0471	0.0036
17	rs56378331	72845235	0.91	0.473491286898298	1.09	0.136985182682918	0.0136338357150152	0.209154484200556	0.0082	0.0052	0.0961	0.0171	0.0414	0.0216	0.0183	0.0293	0.0034	0.0342	0.0386	0.1405	0.0039	0.0367	0.1174	0.0224	0.0215	0.0038	0.0026	0.0163	0.0177	0.1124	0.0327	0.1021	0.047	0.0035
17	rs117840019	72847954	0.91	0.473491286898298	1.08	0.159408631830651	0.0153217228500692	0.219204095277494	0.0082	0.0052	0.0962	0.0171	0.0414	0.0217	0.0183	0.0293	0.0034	0.0342	0.0386	0.1406	0.0039	0.0366	0.1174	0.0224	0.0215	0.0038	0.0026	0.0164	0.0177	0.1124	0.0327	0.1021	0.0469	0.0035
17	rs689730	72851133	0.91	0.473491286898298	1.07	0.184406357471863	0.0141088870833373	0.175253740160843	0.0082	0.0051	0.0964	0.0171	0.0413	0.0218	0.0183	0.0293	0.0034	0.0341	0.0386	0.1406	0.0039	0.0365	0.1174	0.0224	0.0216	0.0037	0.0025	0.0165	0.0178	0.1123	0.0326	0.1021	0.0468	0.0035
17	rs690307	72859709	0.91	0.473491286898298	1.07	0.184406357471863	0.0135753013571748	0.205452687075189	0.0082	0.0051	0.097	0.0168	0.0412	0.0217	0.0183	0.0293	0.0034	0.0341	0.0387	0.1407	0.004	0.0363	0.1172	0.0224	0.0216	0.0037	0.0024	0.0167	0.0178	0.1122	0.0326	0.1028	0.0464	0.0035
17	rs690514	72862593	0.91	0.473491286898298	1.07	0.184406357471863	0.0152437412542546	0.210960407392729	0.0081	0.0051	0.0974	0.0169	0.041	0.0216	0.0181	0.0297	0.0034	0.034	0.0386	0.1406	0.004	0.0363	0.1172	0.0224	0.0215	0.0036	0.0024	0.0167	0.0178	0.1122	0.0328	0.1032	0.0463	0.0035
17	rs492095	72869078	0.91	0.473491286898298	1.08	0.159408631830651	0.0191949137986584	0.209791280897878	0.0081	0.005	0.0978	0.0168	0.0406	0.0216	0.018	0.0296	0.0033	0.0339	0.0386	0.141	0.004	0.0362	0.1174	0.0224	0.0215	0.0033	0.0023	0.0167	0.0178	0.1123	0.0328	0.1039	0.0462	0.0033
17	rs116982675	72875727	0.91	0.473491286898298	1.08	0.159408631830651	0.0230305203104956	0.186973510486135	0.008	0.005	0.0983	0.0168	0.0406	0.0216	0.0179	0.0295	0.0032	0.0337	0.0387	0.1411	0.004	0.0361	0.1175	0.0224	0.0215	0.0031	0.0022	0.0166	0.0177	0.112	0.0328	0.1047	0.0459	0.0032
17	rs11652030	72876317	0.91	0.473491286898298	1.08	0.159408631830651	0.0222283100346623	0.142006145387701	0.008	0.005	0.0984	0.0169	0.0406	0.0217	0.0179	0.0294	0.0032	0.0337	0.0387	0.1411	0.004	0.0361	0.1175	0.0225	0.0215	0.0031	0.0022	0.0166	0.0177	0.1119	0.0328	0.1048	0.0458	0.0032
17	rs12450490	72876763	0.91	0.473491286898298	1.08	0.159408631830651	0.024178378090503	0.18840548232245	0.008	0.005	0.0985	0.0169	0.0404	0.0216	0.0178	0.0294	0.0032	0.0337	0.0388	0.1411	0.004	0.0361	0.1175	0.0224	0.0215	0.003	0.0022	0.0167	0.0177	0.112	0.0329	0.1049	0.0457	0.0031
17	rs689882	72876818	0.91	0.473491286898298	1.08	0.159408631830651	0.0238925600332127	0.165167622530946	0.008	0.005	0.0985	0.0169	0.0404	0.0216	0.0178	0.0294	0.0032	0.0337	0.0388	0.1411	0.004	0.0361	0.1175	0.0224	0.0215	0.003	0.0022	0.0167	0.0177	0.112	0.0329	0.105	0.0457	0.0031
17	rs7219093	72877212	0.91	0.473491286898298	1.07	0.184406357471863	0.0252745681717353	0.212025115407656	0.0079	0.005	0.0986	0.0169	0.0404	0.0216	0.0178	0.0293	0.0031	0.0337	0.0388	0.141	0.004	0.0361	0.1176	0.0224	0.0215	0.003	0.0022	0.0167	0.0177	0.1122	0.033	0.105	0.0456	0.0031
17	rs4789107	72881432	0.92	0.422441555019286	1.08	0.159408631830651	0.0278342963635944	0.243985864034284	0.0078	0.0049	0.0988	0.017	0.0401	0.0218	0.0178	0.0291	0.0032	0.0341	0.0391	0.1392	0.0037	0.0368	0.1178	0.0226	0.0211	0.0029	0.0021	0.0169	0.0178	0.1128	0.0334	0.1055	0.0451	0.0029
17	rs538216	72888126	0.92	0.422441555019286	1.08	0.159408631830651	0.0221074181520887	0.228423737141454	0.0077	0.0049	0.0987	0.0171	0.04	0.0218	0.0177	0.0288	0.0031	0.0341	0.039	0.139	0.0036	0.0366	0.1181	0.0226	0.0209	0.0029	0.0022	0.017	0.0179	0.1135	0.0334	0.106	0.0449	0.0029
17	rs689992	72890474	0.92	0.422441555019286	1.08	0.159408631830651	0.0219315834370779	0.209791280897878	0.0077	0.0049	0.0987	0.0171	0.04	0.0218	0.0177	0.0288	0.0031	0.0341	0.039	0.139	0.0036	0.0366	0.1181	0.0226	0.0209	0.0029	0.0022	0.017	0.0179	0.1135	0.0334	0.106	0.0449	0.0029
17	rs73363030	72891621	0.92	0.422441555019286	1.08	0.159408631830651	0.0218946944966351	0.20798869413567	0.0077	0.0049	0.0987	0.017	0.04	0.0216	0.0176	0.0288	0.0031	0.0342	0.039	0.139	0.0036	0.0367	0.1183	0.0226	0.0208	0.0029	0.0022	0.0169	0.0179	0.1135	0.0334	0.106	0.045	0.0029
17	rs79312645	72894844	0.92	0.422441555019286	1.08	0.159408631830651	0.0225091078431911	0.248460064998204	0.0077	0.0049	0.0987	0.017	0.04	0.0216	0.0175	0.0288	0.0031	0.0342	0.0389	0.139	0.0036	0.0367	0.1183	0.0226	0.0208	0.0029	0.0022	0.0169	0.0179	0.1136	0.0334	0.1061	0.0449	0.0029
17	rs112582157	72900574	0.92	0.422441555019286	1.09	0.136985182682918	0.0116362029607161	0.257485285814988	0.0074	0.0049	0.0985	0.0167	0.0398	0.0212	0.0173	0.0283	0.0028	0.035	0.0386	0.1397	0.0033	0.0365	0.1191	0.0222	0.0206	0.0027	0.002	0.0169	0.0181	0.1152	0.0335	0.1072	0.0441	0.0026
17	rs75778539	72901151	0.92	0.422441555019286	1.1	0.116987187387052	0.0115957448748671	0.258734163767091	0.0074	0.0049	0.0985	0.0167	0.0398	0.0212	0.0173	0.0283	0.0028	0.035	0.0386	0.1398	0.0033	0.0365	0.1192	0.0222	0.0206	0.0027	0.002	0.0169	0.0181	0.1152	0.0335	0.1072	0.0441	0.0026
17	rs116106925	72919900	0.92	0.422441555019286	1.08	0.159408631830651	0.0105320290802709	0.279435143471736	0.0075	0.0049	0.0985	0.0166	0.0398	0.0211	0.0173	0.0282	0.0027	0.0352	0.0385	0.1399	0.0033	0.0365	0.1193	0.0222	0.0206	0.0027	0.002	0.0168	0.0181	0.1154	0.0335	0.1074	0.044	0.0026
17	Affx-14314546	72927123	0.92	0.422441555019286	1.08	0.159408631830651	0.0118929402622297	0.25975738187356	0.0074	0.0049	0.0983	0.0165	0.0399	0.0216	0.0172	0.0282	0.0028	0.0352	0.0381	0.1402	0.0033	0.0364	0.1193	0.0221	0.0207	0.0026	0.002	0.0168	0.0182	0.1156	0.0336	0.1075	0.0437	0.0025
17	rs72844518	72929221	0.92	0.422441555019286	1.07	0.184406357471863	0.0127939357420597	0.268562937978987	0.0074	0.0048	0.0983	0.0165	0.0398	0.0215	0.0172	0.0281	0.0028	0.0353	0.0381	0.1402	0.0033	0.0364	0.1193	0.022	0.0206	0.0026	0.002	0.0168	0.0182	0.1157	0.0336	0.1078	0.0436	0.0025
17	rs9894744	72932879	0.93	0.375229593708928	1.06	0.212122118160079	0.0123342657780515	0.241536117976837	0.0074	0.0048	0.0981	0.0163	0.0398	0.0214	0.0171	0.028	0.0028	0.0355	0.0383	0.1402	0.0032	0.0365	0.1191	0.0219	0.0204	0.0026	0.0019	0.0168	0.0182	0.1161	0.0337	0.1084	0.0433	0.0025
17	rs2131049	72934425	0.94	0.331738599837001	1.06	0.212122118160079	0.0421224386867843	0.197907337250839	0.0077	0.0047	0.0976	0.0155	0.0389	0.0208	0.0165	0.0271	0.0027	0.0382	0.0387	0.142	0.0029	0.0358	0.1193	0.0209	0.0185	0.0025	0.0018	0.0167	0.0174	0.1175	0.0357	0.1103	0.0425	0.0024
17	rs2131047	72934696	0.94	0.331738599837001	1.06	0.212122118160079	0.0471803375560585	0.223852665860229	0.0077	0.0047	0.0977	0.0153	0.0386	0.0207	0.0163	0.0268	0.0027	0.0385	0.0384	0.1418	0.0029	0.0359	0.12	0.0207	0.018	0.0024	0.0017	0.0166	0.0173	0.1183	0.0357	0.1111	0.0422	0.0024
17	rs72631374	72934825	0.94	0.331738599837001	1.06	0.212122118160079	0.0487599793496677	0.20334728517	0.0077	0.0047	0.0978	0.0153	0.0385	0.0208	0.0164	0.0268	0.0027	0.0386	0.0384	0.1419	0.0028	0.0358	0.1202	0.0206	0.0179	0.0024	0.0017	0.0166	0.0172	0.1184	0.0357	0.1112	0.042	0.0024
17	rs62086319	72934904	0.95	0.291843936447983	1.06	0.212122118160079	0.051087522747496	0.196035857813429	0.0077	0.0047	0.0978	0.0153	0.0385	0.0207	0.0164	0.0268	0.0026	0.0387	0.0384	0.142	0.0028	0.0358	0.1203	0.0206	0.0178	0.0024	0.0017	0.0166	0.0172	0.1183	0.0358	0.1113	0.042	0.0024
17	rs1388512	72935805	0.95	0.291843936447983	1.06	0.212122118160079	0.0731390724877555	0.217482568807667	0.0075	0.0046	0.098	0.0153	0.0382	0.0206	0.0162	0.0269	0.0026	0.0391	0.0385	0.1428	0.0025	0.0359	0.1211	0.0202	0.0172	0.0023	0.0016	0.0164	0.0174	0.1175	0.0361	0.1117	0.042	0.0023
17	rs7210616	72937605	0.95	0.291843936447983	1.05	0.24269399207398	0.0862141497850172	0.220498158502243	0.0075	0.0047	0.0983	0.015	0.0382	0.0204	0.0161	0.0268	0.0025	0.0397	0.0386	0.1431	0.0023	0.0361	0.1209	0.0198	0.0168	0.0023	0.0016	0.0163	0.0173	0.1174	0.0362	0.1123	0.0422	0.0023
17	rs9890664	72937851	0.95	0.291843936447983	1.04	0.276253925711104	0.0855356314010371	0.227005672416154	0.0075	0.0047	0.0981	0.0149	0.0382	0.0204	0.0163	0.0268	0.0025	0.0397	0.0386	0.1425	0.002	0.0362	0.1213	0.0195	0.0168	0.0023	0.0015	0.0164	0.0173	0.1173	0.0363	0.1133	0.0422	0.0022
17	rs1542752	72938100	0.95	0.291843936447983	1.04	0.276253925711104	0.0854189904273571	0.226461027254061	0.0075	0.0047	0.098	0.0149	0.0382	0.0205	0.0163	0.0268	0.0025	0.0396	0.0386	0.1425	0.002	0.0362	0.1214	0.0195	0.0167	0.0023	0.0015	0.0164	0.0172	0.1174	0.0363	0.1134	0.0422	0.0022
17	rs4789110	72939446	0.95	0.291843936447983	1.04	0.276253925711104	0.0829700281478227	0.22591680768876	0.0078	0.0047	0.0978	0.0149	0.0381	0.0204	0.0163	0.0269	0.0024	0.0397	0.0386	0.1425	0.002	0.0361	0.1216	0.0195	0.0167	0.0022	0.0014	0.0164	0.0172	0.1174	0.0363	0.1136	0.0421	0.0022
17	rs72844520	72940147	0.95	0.291843936447983	1.04	0.276253925711104	0.0832220527169658	0.244543723288683	0.0078	0.0047	0.0977	0.0148	0.0381	0.0204	0.0163	0.0269	0.0024	0.0397	0.0386	0.1427	0.002	0.0361	0.1216	0.0194	0.0166	0.0022	0.0014	0.0164	0.0171	0.1175	0.0363	0.1137	0.0421	0.0022
17	rs11650723	72941011	0.95	0.291843936447983	1.04	0.276253925711104	0.0754413610719139	0.22179471331905	0.0079	0.0048	0.0975	0.0146	0.038	0.0203	0.0163	0.0268	0.0024	0.0397	0.0386	0.143	0.002	0.0361	0.1218	0.0193	0.0165	0.0022	0.0014	0.0164	0.0171	0.1176	0.0363	0.1138	0.0421	0.0021
17	rs80294351	72945194	0.96	0.255413023536062	1.04	0.276253925711104	0.0929662944361556	0.196139671571806	0.0082	0.0044	0.0964	0.0135	0.0383	0.0197	0.0159	0.0263	0.0022	0.0412	0.038	0.1473	0.0019	0.0361	0.1221	0.0176	0.0153	0.0021	0.0011	0.0161	0.0166	0.1192	0.0364	0.1153	0.0418	0.0021
17	rs17853024	72948369	0.96	0.255413023536062	1.03	0.312927433563081	0.117017796704085	0.212131683724632	0.0082	0.0043	0.0964	0.0131	0.0383	0.0195	0.0156	0.0262	0.0022	0.0414	0.0379	0.1485	0.0019	0.0361	0.122	0.017	0.0148	0.0021	0.001	0.0161	0.0166	0.1195	0.0367	0.1155	0.0418	0.0021
17	rs9891655	72950826	0.96	0.255413023536062	1.03	0.312927433563081	0.124012097433842	0.184425714497837	0.0082	0.0043	0.0964	0.013	0.0384	0.0195	0.0156	0.0262	0.0022	0.0416	0.0378	0.1487	0.0019	0.0361	0.1219	0.0168	0.0147	0.0022	0.001	0.0161	0.0166	0.1197	0.0367	0.1156	0.0418	0.0021
17	rs902728	72955310	0.96	0.255413023536062	1.03	0.312927433563081	0.14626335758775	0.196866886639905	0.0083	0.0042	0.0967	0.0127	0.0385	0.0191	0.0154	0.0263	0.0021	0.0421	0.0381	0.1488	0.0019	0.0364	0.1216	0.0164	0.0143	0.0022	9e-04	0.016	0.0166	0.1199	0.037	0.1154	0.042	0.0021
17	rs12603563	72956801	0.96	0.255413023536062	1.03	0.312927433563081	0.150621956339038	0.186667144568023	0.0083	0.0042	0.0967	0.0127	0.0385	0.0192	0.0155	0.0262	0.0021	0.0422	0.038	0.149	0.0019	0.0364	0.1216	0.0164	0.0143	0.0022	9e-04	0.016	0.0165	0.1199	0.037	0.1155	0.0419	0.0021
17	rs117050258	72958573	0.96	0.255413023536062	1.03	0.312927433563081	0.14992870411568	0.204083351998169	0.0082	0.0041	0.0967	0.0126	0.0386	0.0191	0.0155	0.0262	0.002	0.0423	0.0379	0.1494	0.0019	0.0364	0.1217	0.0164	0.0142	0.0021	9e-04	0.0159	0.0164	0.1201	0.037	0.1153	0.0419	0.0021
17	rs113409681	72973962	0.96	0.255413023536062	1.03	0.312927433563081	0.144741264052439	0.208518330387041	0.0082	0.0041	0.0971	0.0124	0.0388	0.019	0.0155	0.0262	0.0018	0.0426	0.0377	0.1501	0.0018	0.0363	0.1218	0.0163	0.014	0.002	9e-04	0.0158	0.0163	0.1206	0.037	0.1149	0.0418	0.0021
17	rs113735659	72978048	0.96	0.255413023536062	1.03	0.312927433563081	0.155527819562481	0.201144429922278	0.0082	0.0041	0.0971	0.0124	0.0388	0.0189	0.0155	0.0262	0.0019	0.0426	0.0377	0.1502	0.0018	0.0363	0.1219	0.0163	0.014	0.002	8e-04	0.0158	0.0163	0.1207	0.037	0.1149	0.0418	0.0021
17	rs10852758	72981775	0.96	0.255413023536062	1.03	0.312927433563081	0.149763923420319	0.196035857813429	0.0081	0.0041	0.0972	0.0125	0.0389	0.019	0.0156	0.0262	0.0018	0.0427	0.0375	0.1505	0.0018	0.0363	0.1218	0.0164	0.0139	0.002	8e-04	0.0158	0.0161	0.1209	0.0369	0.1145	0.0417	0.0021
17	rs117417726	72986225	0.96	0.255413023536062	1.03	0.312927433563081	0.155022962264263	0.210854034223391	0.0079	0.0039	0.0974	0.0125	0.0392	0.019	0.0156	0.0261	0.0017	0.0428	0.0373	0.1511	0.0018	0.0361	0.122	0.0163	0.0138	0.0018	8e-04	0.0158	0.0159	0.1211	0.0369	0.1146	0.0417	0.002
17	rs111738839	72990281	0.96	0.255413023536062	1.03	0.312927433563081	0.157251578605109	0.233684375168443	0.0077	0.0038	0.0975	0.0125	0.0394	0.019	0.0157	0.0261	0.0016	0.0428	0.0371	0.1515	0.0018	0.036	0.1222	0.0163	0.0138	0.0017	8e-04	0.0158	0.0158	0.1213	0.0368	0.1146	0.0417	0.002
17	rs117231470	72992983	0.96	0.255413023536062	1.03	0.312927433563081	0.157217671781513	0.232804915938675	0.0077	0.0037	0.0975	0.0125	0.0395	0.019	0.0157	0.026	0.0016	0.0428	0.0371	0.1518	0.0017	0.036	0.1223	0.0163	0.0137	0.0016	8e-04	0.0158	0.0158	0.1214	0.0368	0.1147	0.0417	0.002
17	rs78280877	72993499	0.96	0.255413023536062	1.03	0.312927433563081	0.158202717863132	0.233904407046799	0.0076	0.0037	0.0975	0.0125	0.0396	0.019	0.0157	0.026	0.0016	0.0428	0.0371	0.1518	0.0017	0.0359	0.1223	0.0162	0.0137	0.0016	7e-04	0.0158	0.0158	0.1214	0.0368	0.1147	0.0417	0.002
17	rs36057512	72999671	0.96	0.255413023536062	1.03	0.312927433563081	0.162801352189554	0.229407151379004	0.0076	0.0037	0.0975	0.0125	0.0397	0.019	0.0157	0.0259	0.0015	0.0428	0.0369	0.1521	0.0017	0.0358	0.1225	0.0162	0.0137	0.0016	7e-04	0.0158	0.0157	0.1216	0.0368	0.1147	0.0417	0.002
17	rs3744203	73000061	0.96	0.255413023536062	1.02	0.35283343175317	0.158372919425168	0.227114652465071	0.0076	0.0037	0.0973	0.0125	0.0397	0.019	0.0157	0.0259	0.0015	0.0428	0.0369	0.1522	0.0017	0.0358	0.1228	0.0162	0.0137	0.0016	7e-04	0.0158	0.0157	0.1216	0.0367	0.1147	0.0417	0.002
17	rs34014427	73002982	0.96	0.255413023536062	1.02	0.35283343175317	0.146686036080367	0.227987104214197	0.0075	0.0036	0.0974	0.0125	0.0398	0.019	0.0157	0.0258	0.0015	0.0427	0.0368	0.1523	0.0017	0.0357	0.1229	0.0162	0.0137	0.0015	7e-04	0.0158	0.0157	0.1216	0.0365	0.1149	0.0418	0.0019
17	rs76396740	73003192	0.96	0.255413023536062	1.02	0.35283343175317	0.146230873907002	0.227550742548961	0.0075	0.0036	0.0975	0.0125	0.0398	0.0189	0.0157	0.0258	0.0015	0.0427	0.0368	0.1523	0.0017	0.0357	0.1229	0.0162	0.0137	0.0015	7e-04	0.0158	0.0157	0.1216	0.0365	0.1149	0.0418	0.0019
17	rs75982824	73009427	0.96	0.255413023536062	1.02	0.35283343175317	0.135248848522847	0.226678834282372	0.0075	0.0036	0.0976	0.0126	0.0398	0.0189	0.0157	0.0258	0.0014	0.0428	0.0368	0.1524	0.0017	0.0357	0.123	0.0162	0.0137	0.0015	8e-04	0.0157	0.0156	0.1216	0.0363	0.115	0.042	0.0019
17	rs73365059	73010016	0.96	0.255413023536062	1.02	0.35283343175317	0.134753403408175	0.226896709366062	0.0075	0.0036	0.0976	0.0125	0.0398	0.0189	0.0157	0.0258	0.0014	0.0428	0.0368	0.1524	0.0017	0.0357	0.123	0.0162	0.0137	0.0015	8e-04	0.0157	0.0156	0.1216	0.0363	0.115	0.042	0.0019
17	rs34496172	73016489	0.97	0.222305343836028	1.02	0.35283343175317	0.129194620941793	0.220390224613023	0.0075	0.0035	0.0977	0.0125	0.0399	0.0188	0.0157	0.0258	0.0014	0.0428	0.0367	0.1525	0.0017	0.0357	0.1229	0.0161	0.0137	0.0015	8e-04	0.0157	0.0155	0.1215	0.0362	0.1151	0.0421	0.0018
17	rs55728731	73019073	0.97	0.222305343836028	1.02	0.35283343175317	0.115321984252571	0.227659807517001	0.0076	0.0035	0.0979	0.0124	0.04	0.0188	0.0157	0.0257	0.0014	0.0428	0.0366	0.1526	0.0017	0.0357	0.1225	0.0161	0.0138	0.0015	8e-04	0.0158	0.0155	0.1216	0.0361	0.1154	0.0422	0.0017
17	rs71380857	73026463	0.97	0.222305343836028	1.02	0.35283343175317	0.123336678105469	0.225699239170223	0.0076	0.0032	0.0981	0.0124	0.0401	0.0187	0.0158	0.0257	0.0014	0.0429	0.0365	0.1527	0.0017	0.0358	0.122	0.0162	0.0138	0.0015	8e-04	0.0159	0.0154	0.1215	0.0361	0.1157	0.0422	0.0017
17	rs112372997	73026599	0.97	0.222305343836028	1.02	0.35283343175317	0.123043717717137	0.226243288321223	0.0076	0.0032	0.0982	0.0124	0.0401	0.0187	0.0158	0.0257	0.0014	0.0429	0.0365	0.1527	0.0017	0.0358	0.122	0.0162	0.0138	0.0015	8e-04	0.0159	0.0154	0.1216	0.0361	0.1158	0.0421	0.0017
17	rs4789127	73028752	0.97	0.222305343836028	1.02	0.35283343175317	0.124778319163627	0.222877072589511	0.0076	0.0032	0.0982	0.0124	0.0402	0.0187	0.0158	0.0257	0.0014	0.043	0.0364	0.1527	0.0017	0.0358	0.1218	0.0162	0.0138	0.0015	8e-04	0.0158	0.0154	0.1215	0.036	0.1159	0.0421	0.0017
17	rs62086354	73039818	0.97	0.222305343836028	1.02	0.35283343175317	0.130859577473527	0.231378080331614	0.0076	0.0031	0.0978	0.0119	0.0404	0.0185	0.0157	0.0257	0.0012	0.0431	0.0359	0.1539	0.0017	0.0359	0.1226	0.016	0.0136	0.0016	8e-04	0.0156	0.015	0.1218	0.0359	0.1163	0.0421	0.0016
17	rs1466681	73041055	0.97	0.222305343836028	1.02	0.35283343175317	0.131224554120737	0.232036267690517	0.0076	0.0031	0.0978	0.0119	0.0404	0.0185	0.0157	0.0257	0.0012	0.0431	0.0359	0.154	0.0017	0.0359	0.1227	0.016	0.0136	0.0016	8e-04	0.0156	0.015	0.1218	0.0359	0.1163	0.0421	0.0016
17	rs12946754	73045666	0.97	0.222305343836028	1.02	0.35283343175317	0.130738055021381	0.231158818895089	0.0076	0.0031	0.0978	0.0119	0.0405	0.0185	0.0157	0.0257	0.0012	0.0431	0.0359	0.154	0.0017	0.0359	0.1226	0.016	0.0136	0.0016	8e-04	0.0156	0.015	0.1218	0.0359	0.1163	0.0421	0.0016
17	rs9911825	73053464	0.97	0.222305343836028	1.01	0.39608418712213	0.130131465777582	0.230063521109758	0.0077	0.0031	0.0976	0.0119	0.0405	0.0184	0.0157	0.0257	0.0012	0.0431	0.0358	0.1542	0.0017	0.0359	0.1226	0.016	0.0136	0.0016	8e-04	0.0156	0.015	0.1218	0.0359	0.1164	0.0421	0.0016
17	rs11077773	73060073	0.97	0.222305343836028	1.01	0.39608418712213	0.132353764748476	0.233464410079361	0.0077	0.0031	0.0976	0.0118	0.0406	0.0184	0.0157	0.0257	0.0012	0.043	0.0356	0.1545	0.0017	0.0359	0.1226	0.0159	0.0135	0.0016	8e-04	0.0155	0.0149	0.1219	0.0359	0.1166	0.042	0.0017
17	rs72844534	73064951	0.97	0.222305343836028	1.01	0.39608418712213	0.131133252398179	0.236660424985472	0.0077	0.003	0.0977	0.0118	0.0406	0.0183	0.0155	0.0257	0.0012	0.043	0.0354	0.1546	0.0017	0.0359	0.1226	0.0159	0.0135	0.0016	8e-04	0.0155	0.0149	0.1222	0.0359	0.1168	0.042	0.0016
17	rs7212339	73065094	0.97	0.222305343836028	1.01	0.39608418712213	0.130404219958189	0.235446497019271	0.0077	0.003	0.0977	0.0118	0.0406	0.0183	0.0155	0.0257	0.0012	0.043	0.0354	0.1546	0.0017	0.0359	0.1226	0.0159	0.0135	0.0016	8e-04	0.0155	0.0149	0.1222	0.0359	0.1169	0.042	0.0016
17	rs4789128	73070788	0.97	0.222305343836028	1.02	0.35283343175317	0.146425840381291	0.241202673904836	0.0078	0.0029	0.098	0.0117	0.0406	0.0183	0.0156	0.0258	0.0012	0.0432	0.035	0.1551	0.0016	0.0361	0.1226	0.0156	0.0133	0.0018	8e-04	0.0154	0.0147	0.1224	0.0359	0.1169	0.0415	0.0016
17	rs4789131	73078187	0.98	0.192372589028169	1.03	0.312927433563081	0.147827623211847	0.231268441210747	0.0078	0.003	0.0981	0.0116	0.0411	0.0181	0.0157	0.0257	0.0012	0.0433	0.0352	0.1555	0.0016	0.0361	0.1227	0.0154	0.0132	0.0019	8e-04	0.0153	0.0145	0.1223	0.0358	0.1166	0.0415	0.0015
17	rs8078133	73080402	0.98	0.192372589028169	1.03	0.312927433563081	0.133796590447831	0.208094585573697	0.0079	0.0031	0.0981	0.0115	0.0415	0.0181	0.0159	0.0258	0.0012	0.0433	0.0352	0.1558	0.0016	0.0364	0.1224	0.0153	0.0131	0.0019	8e-04	0.0153	0.0143	0.1223	0.0355	0.1161	0.0415	0.0015
17	rs34454308	73086384	0.98	0.192372589028169	1.03	0.312927433563081	0.141693624579444	0.186156916101029	0.0079	0.0032	0.0975	0.0116	0.042	0.0187	0.016	0.0257	0.0012	0.0428	0.035	0.1571	0.0016	0.0366	0.1225	0.015	0.0129	0.002	8e-04	0.0151	0.014	0.122	0.0353	0.116	0.0414	0.0015
17	rs117844704	73086991	0.98	0.192372589028169	1.03	0.312927433563081	0.146295845561089	0.185647165013415	0.0079	0.0032	0.0976	0.0116	0.042	0.0188	0.0159	0.0257	0.0012	0.0428	0.035	0.1572	0.0016	0.0365	0.1225	0.015	0.0128	0.002	8e-04	0.015	0.014	0.122	0.0353	0.116	0.0414	0.0015
17	rs12943927	73088215	0.98	0.192372589028169	1.02	0.35283343175317	0.154317788721116	0.185341543807636	0.0079	0.0032	0.0976	0.0116	0.042	0.0189	0.0159	0.0257	0.0012	0.0428	0.035	0.1574	0.0016	0.0364	0.1225	0.0149	0.0128	0.002	8e-04	0.0149	0.014	0.122	0.0353	0.1161	0.0415	0.0015
17	rs8081893	73093726	0.98	0.192372589028169	1.03	0.312927433563081	0.167935142502538	0.19499874107946	0.0079	0.0032	0.0978	0.0114	0.0419	0.0189	0.0158	0.0259	0.0012	0.0427	0.035	0.158	0.0016	0.0363	0.1228	0.0147	0.0126	0.002	8e-04	0.0148	0.0139	0.1223	0.0353	0.1159	0.0415	0.0015
17	rs9905873	73094984	0.98	0.192372589028169	1.02	0.35283343175317	0.169808957571299	0.202087527088295	0.0079	0.0031	0.0979	0.0114	0.0419	0.0189	0.0157	0.0259	0.0012	0.0427	0.0349	0.1581	0.0016	0.0363	0.1227	0.0146	0.0126	0.002	8e-04	0.0148	0.0139	0.1227	0.0353	0.116	0.0415	0.0014
17	rs72844539	73098229	0.98	0.192372589028169	1.02	0.35283343175317	0.168958936389848	0.209154484200556	0.0078	0.0031	0.098	0.0114	0.0417	0.0188	0.0156	0.0259	0.0012	0.0427	0.0348	0.1583	0.0016	0.0363	0.1228	0.0144	0.0126	0.002	8e-04	0.0148	0.0137	0.123	0.0351	0.1161	0.0415	0.0014
17	rs9912861	73101617	0.99	0.165458971998582	1.03	0.312927433563081	0.174060355856351	0.220822063965596	0.0078	0.0031	0.0981	0.0114	0.0417	0.0187	0.0156	0.0258	0.0012	0.0427	0.0347	0.1585	0.0016	0.0362	0.1229	0.0143	0.0125	0.002	8e-04	0.0148	0.0136	0.1232	0.035	0.1162	0.0414	0.0014
17	rs4789141	73102269	0.99	0.165458971998582	1.03	0.312927433563081	0.174708745129724	0.223527313617888	0.0078	0.0031	0.0981	0.0114	0.0418	0.0187	0.0156	0.0258	0.0012	0.0427	0.0347	0.1586	0.0016	0.0362	0.123	0.0143	0.0125	0.002	8e-04	0.0148	0.0136	0.1231	0.035	0.1162	0.0414	0.0014
17	rs67854613	73102532	0.99	0.165458971998582	1.03	0.312927433563081	0.178993928795383	0.23599803355432	0.0078	0.0031	0.0981	0.0114	0.0418	0.0187	0.0156	0.0259	0.0012	0.0427	0.0347	0.1586	0.0016	0.0362	0.123	0.0143	0.0125	0.002	8e-04	0.0148	0.0135	0.1232	0.035	0.1162	0.0414	0.0014
17	rs75163642	73104924	0.99	0.165458971998582	1.03	0.312927433563081	0.190993184892752	0.260440229975019	0.0078	0.0032	0.0981	0.0113	0.0418	0.0186	0.0156	0.0259	0.0012	0.0427	0.0347	0.1589	0.0016	0.0363	0.123	0.0142	0.0124	0.002	8e-04	0.0147	0.0134	0.1233	0.0349	0.1162	0.0414	0.0014
17	rs117498918	73114675	1	0.141401729381863	1.03	0.312927433563081	0.198399782650023	0.222877072589511	0.008	0.0033	0.098	0.011	0.0416	0.0181	0.0157	0.0262	0.0012	0.0426	0.0338	0.1616	0.0015	0.0366	0.1233	0.0138	0.0122	0.002	7e-04	0.014	0.0129	0.124	0.0337	0.1164	0.0416	0.0013
17	rs4412997	73125774	1	0.141401729381863	1.03	0.312927433563081	0.21653733987759	0.232255797695451	0.0081	0.0034	0.098	0.0108	0.0415	0.0178	0.0157	0.0264	0.0012	0.0425	0.0334	0.1631	0.0015	0.0369	0.1235	0.0136	0.012	0.0019	7e-04	0.0136	0.0127	0.1243	0.0331	0.1165	0.0416	0.0013
17	rs117950150	73125809	1	0.141401729381863	1.03	0.312927433563081	0.216578099394901	0.232255797695451	0.0081	0.0034	0.098	0.0108	0.0415	0.0178	0.0157	0.0264	0.0012	0.0425	0.0334	0.1631	0.0015	0.0369	0.1235	0.0136	0.012	0.0019	7e-04	0.0136	0.0127	0.1243	0.0331	0.1165	0.0416	0.0013
17	rs12453556	73128586	1	0.141401729381863	1.03	0.312927433563081	0.202732321534417	0.213198340012011	0.0081	0.0034	0.098	0.0108	0.0415	0.0178	0.0157	0.0264	0.0012	0.0425	0.0334	0.1632	0.0015	0.0369	0.1235	0.0136	0.012	0.0019	7e-04	0.0136	0.0127	0.1245	0.0331	0.1164	0.0416	0.0013
17	rs62620707	73142764	1	0.141401729381863	1.03	0.312927433563081	0.200578926420733	0.214801633322173	0.0081	0.0034	0.098	0.0108	0.0416	0.0178	0.0158	0.0264	0.0012	0.0425	0.0333	0.1633	0.0015	0.0369	0.1235	0.0135	0.012	0.0019	7e-04	0.0135	0.0126	0.1246	0.0331	0.1165	0.0417	0.0013
17	rs77950538	73148318	1	0.141401729381863	1.03	0.312927433563081	0.198360992299417	0.209897476102261	0.0081	0.0034	0.098	0.0108	0.0416	0.0178	0.0158	0.0264	0.0012	0.0425	0.0333	0.1633	0.0015	0.0369	0.1235	0.0135	0.012	0.0019	7e-04	0.0135	0.0126	0.1246	0.033	0.1165	0.0417	0.0013
17	rs117484023	73148350	1	0.141401729381863	1.03	0.312927433563081	0.203439901980657	0.207353721949946	0.0082	0.0034	0.098	0.0108	0.0416	0.0178	0.0158	0.0264	0.0012	0.0425	0.0333	0.1633	0.0015	0.0369	0.1235	0.0135	0.012	0.0019	7e-04	0.0135	0.0126	0.1246	0.033	0.1165	0.0416	0.0013
17	rs76273457	73153365	1	0.141401729381863	1.03	0.312927433563081	0.203833605827161	0.201982665555715	0.0082	0.0034	0.098	0.0108	0.0416	0.0178	0.0158	0.0264	0.0012	0.0425	0.0333	0.1633	0.0015	0.0369	0.1235	0.0135	0.0121	0.0019	7e-04	0.0135	0.0126	0.1246	0.0331	0.1164	0.0416	0.0013
17	rs72844550	73159833	1	0.141401729381863	1.03	0.312927433563081	0.202104533922358	0.196347354698045	0.0082	0.0034	0.098	0.0107	0.0416	0.0178	0.0158	0.0264	0.0012	0.0425	0.0333	0.1633	0.0015	0.0369	0.1234	0.0135	0.0121	0.0019	7e-04	0.0136	0.0126	0.1246	0.0331	0.1164	0.0417	0.0013
17	rs62085030	73163739	1	0.141401729381863	1.03	0.312927433563081	0.201047645499086	0.197803209103784	0.0082	0.0034	0.098	0.0108	0.0416	0.0178	0.0158	0.0265	0.0012	0.0425	0.0333	0.1633	0.0015	0.0369	0.1234	0.0135	0.0121	0.0019	7e-04	0.0136	0.0126	0.1246	0.0331	0.1164	0.0416	0.0013
17	rs79694832	73167678	1	0.141401729381863	1.03	0.312927433563081	0.200305793753528	0.19728284520975	0.0082	0.0034	0.098	0.0108	0.0416	0.0178	0.0158	0.0265	0.0012	0.0425	0.0332	0.1633	0.0015	0.0369	0.1234	0.0135	0.012	0.0019	7e-04	0.0136	0.0126	0.1246	0.0331	0.1164	0.0416	0.0013
17	rs12941564	73176481	1	0.141401729381863	1.03	0.312927433563081	0.198982155539786	0.197074828949194	0.0082	0.0034	0.098	0.0107	0.0416	0.0177	0.0158	0.0265	0.0012	0.0425	0.0332	0.1634	0.0015	0.0369	0.1234	0.0135	0.012	0.0019	7e-04	0.0136	0.0126	0.1247	0.0331	0.1164	0.0416	0.0013
17	rs3940906	73179509	1	0.141401729381863	1.03	0.312927433563081	0.200383810094402	0.199575892062304	0.0082	0.0034	0.098	0.0107	0.0416	0.0177	0.0158	0.0265	0.0012	0.0425	0.0332	0.1634	0.0015	0.0369	0.1234	0.0135	0.012	0.0019	7e-04	0.0136	0.0126	0.1247	0.033	0.1164	0.0416	0.0013
17	rs80333846	73197028	1.01	0.120031835070186	1.03	0.312927433563081	0.177643801578122	0.221686572135252	0.0083	0.0034	0.0969	0.0121	0.0424	0.0187	0.0167	0.0256	9e-04	0.0415	0.0328	0.1634	0.0014	0.0373	0.1231	0.0136	0.0132	0.0017	5e-04	0.0131	0.0128	0.125	0.0311	0.1159	0.0427	0.001
17	rs78800630	73215140	1.01	0.120031835070186	1.03	0.312927433563081	0.168111399886954	0.232146024310052	0.0083	0.0034	0.0969	0.0121	0.0425	0.0187	0.0167	0.0256	9e-04	0.0415	0.0327	0.1634	0.0014	0.0373	0.1231	0.0136	0.0132	0.0017	5e-04	0.0131	0.0128	0.125	0.031	0.1159	0.0428	0.001
17	rs112228946	73215991	1.01	0.120031835070186	1.03	0.312927433563081	0.167758992947834	0.234234580008827	0.0083	0.0034	0.0969	0.0121	0.0425	0.0187	0.0167	0.0256	9e-04	0.0415	0.0327	0.1634	0.0014	0.0373	0.1231	0.0136	0.0132	0.0017	5e-04	0.0131	0.0128	0.125	0.031	0.1159	0.0428	0.001
17	rs72844568	73217829	1.01	0.120031835070186	1.03	0.312927433563081	0.16642377997108	0.227768889453881	0.0083	0.0034	0.0969	0.0121	0.0425	0.0187	0.0167	0.0256	9e-04	0.0415	0.0327	0.1634	0.0014	0.0373	0.1231	0.0136	0.0132	0.0017	5e-04	0.0131	0.0128	0.125	0.031	0.1159	0.0428	0.001
17	rs1871269	73220999	1.01	0.120031835070186	1.03	0.312927433563081	0.163910978893478	0.215658341327121	0.0083	0.0034	0.0969	0.0121	0.0425	0.0187	0.0167	0.0255	9e-04	0.0415	0.0327	0.1634	0.0014	0.0373	0.1231	0.0136	0.0132	0.0017	5e-04	0.0131	0.0128	0.125	0.031	0.1159	0.0428	0.001
17	rs2291029	73221439	1.01	0.120031835070186	1.03	0.312927433563081	0.163876236244343	0.215122767138093	0.0083	0.0034	0.0969	0.0121	0.0425	0.0187	0.0167	0.0255	9e-04	0.0415	0.0327	0.1634	0.0014	0.0373	0.1231	0.0136	0.0132	0.0017	5e-04	0.013	0.0128	0.125	0.031	0.1159	0.0428	0.001
17	rs1478785	73222865	1.01	0.120031835070186	1.03	0.312927433563081	0.163494351615089	0.215015704964201	0.0083	0.0034	0.0969	0.0121	0.0425	0.0187	0.0167	0.0255	9e-04	0.0415	0.0327	0.1634	0.0014	0.0373	0.1231	0.0136	0.0132	0.0017	5e-04	0.013	0.0128	0.125	0.031	0.1159	0.0428	0.001
17	rs1005714	73224639	1.01	0.120031835070186	1.03	0.312927433563081	0.164467447573952	0.213732330589478	0.0083	0.0034	0.0969	0.0121	0.0425	0.0187	0.0167	0.0255	9e-04	0.0415	0.0327	0.1634	0.0014	0.0373	0.1231	0.0136	0.0132	0.0017	5e-04	0.013	0.0128	0.125	0.031	0.1159	0.0428	0.001
17	rs56239849	73228385	1.01	0.120031835070186	1.03	0.312927433563081	0.136087392827292	0.206930766070822	0.0083	0.0036	0.0966	0.0123	0.0426	0.0188	0.0167	0.0251	0.001	0.0415	0.0328	0.1633	0.0014	0.0373	0.1232	0.0135	0.0135	0.0017	6e-04	0.013	0.0128	0.1251	0.0309	0.1158	0.0428	0.0012
17	rs79858696	73233599	1.01	0.120031835070186	1.03	0.312927433563081	0.128111808503019	0.225155616494644	0.0082	0.0036	0.0967	0.0125	0.0426	0.0189	0.0168	0.0252	0.001	0.0419	0.0327	0.1629	0.0015	0.0372	0.1234	0.0137	0.0137	0.0017	7e-04	0.0129	0.0127	0.125	0.0299	0.1156	0.0432	0.0012
17	rs34008167	73235478	1.01	0.120031835070186	1.03	0.312927433563081	0.129496381632356	0.233354452593008	0.0082	0.0036	0.0967	0.0125	0.0426	0.0189	0.0168	0.0252	0.001	0.0419	0.0327	0.1628	0.0015	0.0372	0.1235	0.0137	0.0137	0.0017	7e-04	0.0129	0.0127	0.125	0.0298	0.1155	0.0432	0.0012
17	rs28641831	73236124	1.01	0.120031835070186	1.05	0.24269399207398	0.130010352499298	0.231378080331614	0.0082	0.0036	0.0967	0.0125	0.0426	0.0189	0.0168	0.0252	0.001	0.0419	0.0327	0.1628	0.0015	0.0372	0.1235	0.0137	0.0137	0.0017	7e-04	0.0129	0.0127	0.125	0.0298	0.1155	0.0432	0.0012
17	rs4789160	73256979	1.01	0.120031835070186	1.02	0.35283343175317	0.127333208170136	0.247339093394564	0.0082	0.0037	0.0966	0.0127	0.0425	0.0189	0.0168	0.025	0.001	0.0421	0.0327	0.1628	0.0015	0.0371	0.1236	0.0138	0.014	0.0017	7e-04	0.0129	0.0128	0.125	0.0291	0.1155	0.0434	0.0012
17	rs8075276	73257986	1.01	0.120031835070186	1.02	0.35283343175317	0.125221676133135	0.238651173414679	0.0082	0.0037	0.0966	0.0127	0.0425	0.0189	0.0168	0.025	0.001	0.0421	0.0327	0.1628	0.0015	0.0371	0.1236	0.0139	0.014	0.0017	7e-04	0.0129	0.0128	0.125	0.029	0.1155	0.0434	0.0012
17	rs2279162	73259083	1.01	0.120031835070186	1.02	0.35283343175317	0.120831076357586	0.234344671015195	0.0082	0.0037	0.0969	0.0127	0.0425	0.0189	0.0168	0.025	9e-04	0.0421	0.0327	0.1629	0.0014	0.0371	0.1235	0.0138	0.014	0.0017	6e-04	0.0129	0.0128	0.1249	0.029	0.1156	0.0434	0.0012
17	rs61739324	73263012	1.01	0.120031835070186	1.02	0.35283343175317	0.127243554761743	0.275719035853756	0.0081	0.0037	0.0975	0.0127	0.0425	0.019	0.0168	0.025	7e-04	0.0421	0.0327	0.1629	0.0014	0.0371	0.1235	0.0138	0.014	0.0016	5e-04	0.0129	0.0128	0.1249	0.0289	0.1156	0.0433	0.0012
17	rs77860123	73274558	1.01	0.120031835070186	1.02	0.35283343175317	0.122429881675441	0.281065738439562	0.0081	0.0037	0.0975	0.0127	0.0425	0.019	0.0168	0.0249	7e-04	0.0422	0.0327	0.1629	0.0014	0.0372	0.1235	0.0138	0.0143	0.0016	5e-04	0.0128	0.0127	0.125	0.0287	0.1155	0.0431	0.0012
17	rs117670919	73283688	1.02	0.101174939294895	1.02	0.35283343175317	0.121265842873571	0.286561054103229	0.008	0.0038	0.0975	0.0128	0.0427	0.0192	0.0168	0.0249	7e-04	0.0422	0.0327	0.1628	0.0014	0.0371	0.1234	0.0138	0.0144	0.0016	5e-04	0.0127	0.0128	0.1251	0.0286	0.1154	0.043	0.0012
17	rs11654678	73290581	1.02	0.101174939294895	1.01	0.39608418712213	0.111782559522904	0.270173735640947	0.008	0.0038	0.0975	0.0128	0.0427	0.0192	0.0168	0.0249	7e-04	0.0422	0.0327	0.1627	0.0015	0.0371	0.1234	0.0138	0.0145	0.0016	5e-04	0.0126	0.0128	0.1252	0.0286	0.1153	0.043	0.0012
17	rs78373946	73290595	1.02	0.101174939294895	1.01	0.39608418712213	0.111865385287495	0.270519294909564	0.008	0.0038	0.0975	0.0128	0.0427	0.0192	0.0168	0.0249	7e-04	0.0422	0.0327	0.1627	0.0015	0.0371	0.1234	0.0138	0.0145	0.0016	5e-04	0.0126	0.0128	0.1252	0.0286	0.1153	0.043	0.0012
17	rs9892996	73303217	1.02	0.101174939294895	1.01	0.39608418712213	0.112501639932931	0.250819328992232	0.008	0.0038	0.0974	0.0128	0.0428	0.0193	0.0168	0.0249	7e-04	0.0422	0.0328	0.1625	0.0015	0.0371	0.1233	0.0138	0.0145	0.0016	5e-04	0.0126	0.0129	0.1254	0.0285	0.1152	0.043	0.0012
17	rs4788886	73313326	1.02	0.101174939294895	1.01	0.39608418712213	0.0988875875819983	0.238319010462656	0.0081	0.0039	0.0975	0.0129	0.0431	0.0194	0.017	0.0254	7e-04	0.0423	0.033	0.161	0.0015	0.0371	0.1228	0.0139	0.015	0.0016	5e-04	0.0126	0.0131	0.1258	0.0285	0.1145	0.043	0.0011
17	rs41282071	73316880	1.02	0.101174939294895	1.01	0.39608418712213	0.087889778428759	0.232036267690517	0.0081	0.0039	0.0972	0.0133	0.0432	0.0193	0.0169	0.0255	6e-04	0.0423	0.0332	0.1606	0.0015	0.0371	0.1224	0.0138	0.0151	0.0016	5e-04	0.0128	0.0132	0.1263	0.0283	0.1141	0.043	0.0012
17	rs4788887	73323876	1.02	0.101174939294895	1.01	0.39608418712213	0.0818306147175233	0.21490866035715	0.008	0.0039	0.0972	0.0135	0.0432	0.0192	0.017	0.0256	6e-04	0.0423	0.0332	0.1606	0.0016	0.0371	0.1223	0.0137	0.0152	0.0016	5e-04	0.0128	0.0132	0.1263	0.0283	0.1139	0.043	0.0012
17	rs16967789	73328989	1.02	0.101174939294895	1.01	0.39608418712213	0.0813776700872142	0.209685103519305	0.008	0.0039	0.0972	0.0135	0.0432	0.0192	0.0169	0.0257	6e-04	0.0423	0.0332	0.1606	0.0016	0.0371	0.1223	0.0137	0.0152	0.0016	5e-04	0.0128	0.0132	0.1263	0.0283	0.1139	0.043	0.0012
17	rs55771008	73338557	1.02	0.101174939294895	1.01	0.39608418712213	0.0817625703510846	0.215336944165473	0.008	0.004	0.0972	0.0135	0.0432	0.0192	0.017	0.0257	6e-04	0.0423	0.0332	0.1606	0.0016	0.0371	0.1223	0.0138	0.0153	0.0015	5e-04	0.0128	0.0132	0.1262	0.0282	0.1139	0.043	0.0012
17	rs4624215	73339903	1.02	0.101174939294895	1.01	0.39608418712213	0.0817625703510846	0.21255813402868	0.008	0.004	0.0972	0.0135	0.0432	0.0192	0.017	0.0257	6e-04	0.0423	0.0332	0.1606	0.0016	0.0371	0.1223	0.0138	0.0153	0.0015	5e-04	0.0128	0.0132	0.1262	0.0282	0.1139	0.043	0.0012
17	rs55670130	73357407	1.02	0.101174939294895	1.01	0.39608418712213	0.0794705943994427	0.22591680768876	0.008	0.004	0.0971	0.0135	0.0432	0.0192	0.017	0.0258	6e-04	0.0421	0.0331	0.1606	0.0016	0.0371	0.1223	0.0137	0.0153	0.0015	5e-04	0.0128	0.0133	0.1262	0.0284	0.1139	0.043	0.0012
17	rs1435093	73357586	1.02	0.101174939294895	1.01	0.39608418712213	0.0792481385604263	0.223635747212116	0.008	0.004	0.0971	0.0135	0.0432	0.0192	0.017	0.0258	6e-04	0.0421	0.0331	0.1606	0.0016	0.0371	0.1223	0.0137	0.0153	0.0015	5e-04	0.0128	0.0133	0.1262	0.0284	0.1139	0.043	0.0012
17	rs56131442	73361881	1.02	0.101174939294895	1.01	0.39608418712213	0.077768008111176	0.219311838498192	0.008	0.004	0.0971	0.0135	0.0432	0.0192	0.017	0.0257	6e-04	0.0422	0.0332	0.1606	0.0016	0.0372	0.1223	0.0137	0.0153	0.0016	5e-04	0.0128	0.0133	0.1262	0.0284	0.1139	0.043	0.0012
17	rs76029276	73362327	1.02	0.101174939294895	1.01	0.39608418712213	0.0776802096738393	0.222768759221642	0.008	0.004	0.0971	0.0135	0.0432	0.0192	0.017	0.0257	6e-04	0.0422	0.0332	0.1606	0.0016	0.0372	0.1223	0.0137	0.0153	0.0015	5e-04	0.0128	0.0133	0.1262	0.0284	0.1139	0.043	0.0012
17	rs117700842	73367552	1.02	0.101174939294895	1.01	0.39608418712213	0.0773296545097356	0.227768889453881	0.008	0.004	0.0971	0.0135	0.0432	0.0192	0.0171	0.0257	6e-04	0.0421	0.0332	0.1606	0.0016	0.0371	0.1223	0.0137	0.0153	0.0015	5e-04	0.0128	0.0134	0.1262	0.0284	0.1139	0.043	0.0012
17	rs9901434	73388770	1.02	0.101174939294895	1.01	0.39608418712213	0.0773296545097356	0.223635747212116	0.008	0.004	0.0971	0.0135	0.0432	0.0192	0.0171	0.0257	6e-04	0.0421	0.0332	0.1605	0.0016	0.0371	0.1222	0.0137	0.0154	0.0016	5e-04	0.0128	0.0134	0.1262	0.0284	0.1138	0.043	0.0012
17	rs56150553	73389145	1.02	0.101174939294895	1.03	0.312927433563081	0.0778119312855507	0.225046943191918	0.008	0.004	0.0971	0.0135	0.0432	0.0192	0.0171	0.0257	6e-04	0.0421	0.0332	0.1605	0.0016	0.0371	0.1224	0.0137	0.0154	0.0016	5e-04	0.0128	0.0134	0.1262	0.0284	0.1138	0.0429	0.0012
17	rs17491717	73389216	1.02	0.101174939294895	1.03	0.312927433563081	0.0778558704325153	0.225264306881547	0.008	0.004	0.0971	0.0135	0.0432	0.0192	0.0171	0.0257	6e-04	0.0421	0.0332	0.1605	0.0016	0.0371	0.1224	0.0137	0.0154	0.0016	5e-04	0.0128	0.0134	0.1262	0.0284	0.1138	0.0429	0.0012
17	rs76882401	73394716	1.02	0.101174939294895	1.03	0.312927433563081	0.0790926578362413	0.235446497019271	0.008	0.004	0.0971	0.0135	0.0432	0.0192	0.0171	0.0257	6e-04	0.0421	0.0332	0.1605	0.0016	0.0371	0.1224	0.0137	0.0153	0.0016	5e-04	0.0128	0.0134	0.1262	0.0284	0.1138	0.0429	0.0012
17	rs56272997	73402526	1.02	0.101174939294895	1.03	0.312927433563081	0.0811743702304277	0.252734369064526	0.008	0.004	0.0971	0.0135	0.0432	0.0192	0.0171	0.0257	6e-04	0.0421	0.0332	0.1605	0.0016	0.0371	0.1224	0.0137	0.0153	0.0016	5e-04	0.0128	0.0134	0.1262	0.0284	0.1138	0.0429	0.0012
17	rs76526830	73402733	1.02	0.101174939294895	1.03	0.312927433563081	0.0812421006414423	0.253411363149183	0.008	0.004	0.0971	0.0135	0.0432	0.0192	0.0171	0.0257	6e-04	0.0421	0.0332	0.1605	0.0016	0.0371	0.1224	0.0137	0.0153	0.0016	5e-04	0.0128	0.0134	0.1262	0.0284	0.1138	0.0429	0.0012
17	rs59221696	73425804	1.03	0.0846525390220556	1.03	0.312927433563081	0.0316615348912524	0.16899940789326	0.0079	0.0047	0.0949	0.0139	0.0425	0.0195	0.0178	0.0262	6e-04	0.0421	0.033	0.1597	0.0015	0.0375	0.1223	0.0149	0.0159	0.0014	6e-04	0.0129	0.0142	0.1247	0.0286	0.1128	0.0441	0.001
17	rs35584364	73425899	1.03	0.0846525390220556	1.03	0.312927433563081	0.0311018509683235	0.164385434173065	0.0079	0.0047	0.0949	0.0139	0.0425	0.0195	0.0178	0.0262	6e-04	0.0421	0.033	0.1597	0.0015	0.0375	0.1223	0.015	0.0159	0.0014	6e-04	0.0129	0.0142	0.1247	0.0286	0.1128	0.0441	0.001
17	rs7220850	73436994	1.03	0.0846525390220556	1.03	0.312927433563081	0.0324227806298345	0.232914789816243	0.0078	0.0047	0.0948	0.0141	0.0425	0.0195	0.0178	0.0262	6e-04	0.042	0.033	0.1595	0.0015	0.0374	0.1226	0.0152	0.0161	0.0014	6e-04	0.0129	0.0148	0.1245	0.0283	0.1125	0.044	9e-04
17	rs8065142	73441060	1.03	0.0846525390220556	1.03	0.312927433563081	0.031434435681918	0.226352149273201	0.0078	0.0047	0.0949	0.0141	0.0425	0.0194	0.0178	0.0263	6e-04	0.042	0.0329	0.1594	0.0015	0.0374	0.1229	0.0151	0.0162	0.0013	6e-04	0.0129	0.0148	0.1245	0.0283	0.1124	0.0439	9e-04
17	rs6501798	73444647	1.03	0.0846525390220556	1.03	0.312927433563081	0.034071756779314	0.233684375168443	0.0078	0.0047	0.095	0.0141	0.0424	0.0195	0.0179	0.0262	6e-04	0.042	0.0329	0.1594	0.0016	0.0373	0.1228	0.0151	0.0162	0.0013	6e-04	0.0129	0.0149	0.1243	0.0283	0.1124	0.0439	9e-04
17	rs11077790	73464718	1.03	0.0846525390220556	1.03	0.312927433563081	0.0331101225032966	0.256578203829785	0.0077	0.0047	0.0948	0.0141	0.0424	0.0195	0.018	0.0263	5e-04	0.0421	0.033	0.1595	0.0016	0.0373	0.1227	0.0152	0.0163	0.0011	5e-04	0.0129	0.015	0.1245	0.0282	0.1123	0.0439	9e-04
17	rs75624238	73479884	1.03	0.0846525390220556	1.03	0.312927433563081	0.0343881194257434	0.267069877555314	0.0076	0.0047	0.0947	0.0141	0.0424	0.0194	0.018	0.0263	5e-04	0.0421	0.0329	0.1595	0.0016	0.0373	0.1227	0.0152	0.0164	0.0011	5e-04	0.013	0.015	0.1245	0.0283	0.1123	0.044	9e-04
17	rs76397674	73482937	1.03	0.0846525390220556	1.03	0.312927433563081	0.0339206260206953	0.269483027978752	0.0076	0.0047	0.0947	0.0141	0.0425	0.0194	0.018	0.0262	5e-04	0.0421	0.0329	0.1595	0.0015	0.0373	0.1227	0.0152	0.0164	0.0011	5e-04	0.013	0.015	0.1245	0.0282	0.1122	0.044	9e-04
17	rs7502073	73483314	1.03	0.0846525390220556	1.03	0.312927433563081	0.0335198983050292	0.270864990982029	0.0076	0.0047	0.0947	0.0141	0.0425	0.0194	0.018	0.0262	5e-04	0.0421	0.0329	0.1595	0.0015	0.0373	0.1227	0.0152	0.0164	0.0011	5e-04	0.013	0.015	0.1245	0.0282	0.1122	0.044	9e-04
17	rs12949173	73493874	1.03	0.0846525390220556	1.03	0.312927433563081	0.0338075853021639	0.253524251043668	0.0076	0.0047	0.0947	0.0142	0.0425	0.0194	0.018	0.0262	5e-04	0.0421	0.0329	0.1595	0.0015	0.0372	0.1227	0.0152	0.0164	0.0011	6e-04	0.013	0.015	0.1245	0.0283	0.1121	0.0441	9e-04
17	Affx-52192172	73498652	1.03	0.0846525390220556	1.03	0.312927433563081	0.035104187628462	0.278388442716817	0.0076	0.0048	0.0945	0.0143	0.0426	0.0195	0.018	0.0262	5e-04	0.0421	0.0328	0.1594	0.0015	0.0373	0.1228	0.0153	0.0164	0.001	6e-04	0.0131	0.0151	0.1244	0.0282	0.1119	0.0442	8e-04
17	rs28558885	73502118	1.03	0.0846525390220556	1.03	0.312927433563081	0.0415699361227973	0.261921657587252	0.0076	0.0047	0.0942	0.0145	0.0427	0.0197	0.0181	0.0262	5e-04	0.0422	0.0327	0.1593	0.0015	0.0374	0.1229	0.0153	0.0165	0.001	6e-04	0.0131	0.015	0.1242	0.0282	0.1114	0.0445	8e-04
17	rs115438731	73502636	1.03	0.0846525390220556	1.03	0.312927433563081	0.0424152397319317	0.271441454797163	0.0076	0.0048	0.0941	0.0145	0.0428	0.0197	0.018	0.0262	5e-04	0.0423	0.0327	0.1594	0.0015	0.0374	0.1229	0.0153	0.0165	0.001	7e-04	0.0131	0.0151	0.1242	0.0282	0.1113	0.0445	8e-04
17	rs3935439	73504911	1.03	0.0846525390220556	1.03	0.312927433563081	0.0429753930048551	0.264777923715796	0.0076	0.0048	0.0942	0.0146	0.0429	0.0197	0.018	0.0262	5e-04	0.0423	0.0326	0.1597	0.0015	0.0375	0.1229	0.0154	0.0166	9e-04	6e-04	0.0131	0.0152	0.1241	0.028	0.1109	0.0445	8e-04
17	rs9904716	73504976	1.03	0.0846525390220556	1.03	0.312927433563081	0.043600369290083	0.271672146516398	0.0076	0.0048	0.0942	0.0146	0.0429	0.0197	0.018	0.0262	5e-04	0.0424	0.0327	0.1597	0.0015	0.0375	0.1229	0.0154	0.0166	9e-04	6e-04	0.0131	0.0152	0.1241	0.028	0.1109	0.0444	8e-04
17	rs78952063	73505998	1.03	0.0846525390220556	1.03	0.312927433563081	0.0455278523716294	0.27121082374264	0.0076	0.0048	0.0941	0.0146	0.043	0.0196	0.018	0.0262	5e-04	0.0424	0.0327	0.1597	0.0015	0.0376	0.1229	0.0154	0.0166	9e-04	6e-04	0.0131	0.0152	0.124	0.0281	0.1109	0.0444	8e-04
17	rs117195747	73513382	1.03	0.0846525390220556	1.06	0.212122118160079	0.0456820407834088	0.251719950842985	0.0076	0.0048	0.0939	0.0147	0.0431	0.0196	0.018	0.0262	5e-04	0.0425	0.0327	0.1597	0.0015	0.0376	0.1228	0.0153	0.0166	9e-04	6e-04	0.0131	0.0152	0.1239	0.0281	0.1108	0.0444	8e-04
17	rs11559205	73513677	1.03	0.0846525390220556	1.04	0.276253925711104	0.045297233905929	0.243094134555657	0.0076	0.0048	0.0939	0.0147	0.0431	0.0196	0.018	0.0262	5e-04	0.0425	0.0327	0.1597	0.0015	0.0376	0.1228	0.0153	0.0166	9e-04	6e-04	0.0131	0.0152	0.1239	0.0281	0.1108	0.0444	8e-04
17	rs56311450	73514014	1.03	0.0846525390220556	1.04	0.276253925711104	0.0449451645895939	0.237544541087902	0.0076	0.0048	0.0939	0.0147	0.0431	0.0196	0.018	0.0262	5e-04	0.0425	0.0327	0.1597	0.0015	0.0376	0.1228	0.0153	0.0166	9e-04	6e-04	0.0131	0.0152	0.1239	0.0281	0.1108	0.0444	8e-04
17	rs71382170	73515465	1.03	0.0846525390220556	1.04	0.276253925711104	0.045574071682403	0.240869377161002	0.0076	0.0048	0.0939	0.0147	0.0432	0.0196	0.0181	0.0262	6e-04	0.0425	0.0327	0.1597	0.0015	0.0376	0.1228	0.0153	0.0166	9e-04	6e-04	0.0131	0.0152	0.1239	0.0282	0.1107	0.0444	8e-04
17	Affx-36144964	73517536	1.03	0.0846525390220556	1.04	0.276253925711104	0.0424739666385225	0.229297815507276	0.0076	0.0048	0.0939	0.0147	0.0433	0.0195	0.0181	0.0262	6e-04	0.0426	0.0327	0.1596	0.0015	0.0376	0.1228	0.0153	0.0166	9e-04	6e-04	0.0131	0.0152	0.1238	0.0282	0.1107	0.0444	8e-04
17	rs9911502	73518203	1.03	0.0846525390220556	1.04	0.276253925711104	0.042488657054334	0.229844663708658	0.0076	0.0048	0.0939	0.0147	0.0433	0.0195	0.0181	0.0262	6e-04	0.0426	0.0327	0.1596	0.0015	0.0376	0.1227	0.0153	0.0166	9e-04	6e-04	0.0131	0.0152	0.1238	0.0283	0.1107	0.0444	8e-04
17	rs77247739	73518328	1.03	0.0846525390220556	1.04	0.276253925711104	0.0427536793172549	0.234124505675388	0.0076	0.0048	0.0939	0.0147	0.0433	0.0195	0.0181	0.0262	6e-04	0.0426	0.0327	0.1596	0.0015	0.0376	0.1227	0.0153	0.0166	9e-04	6e-04	0.0131	0.0152	0.1238	0.0283	0.1107	0.0444	8e-04
17	rs8064529	73519413	1.03	0.0846525390220556	1.04	0.276253925711104	0.0415844116636489	0.239759453700918	0.0075	0.0048	0.0939	0.0147	0.0433	0.0195	0.0181	0.0262	6e-04	0.0426	0.0327	0.1596	0.0015	0.0377	0.1227	0.0154	0.0166	9e-04	5e-04	0.013	0.0152	0.1238	0.0282	0.1107	0.0444	9e-04
17	rs62088470	73520359	1.03	0.0846525390220556	1.04	0.276253925711104	0.0452665449443819	0.272826513887828	0.0073	0.0048	0.0938	0.0147	0.0434	0.0195	0.0181	0.0262	6e-04	0.0426	0.0327	0.1595	0.0015	0.0377	0.1227	0.0154	0.0166	9e-04	4e-04	0.013	0.0152	0.1238	0.0282	0.1108	0.0445	9e-04
17	rs72851957	73537593	1.03	0.0846525390220556	1.04	0.276253925711104	0.0519582275944873	0.270519294909564	0.0075	0.0049	0.0923	0.0151	0.0433	0.0196	0.0182	0.0264	7e-04	0.0426	0.0325	0.1593	0.0018	0.0376	0.1229	0.0156	0.0168	0.001	5e-04	0.0129	0.0152	0.1243	0.0283	0.1106	0.0443	9e-04
17	rs77865803	73538125	1.03	0.0846525390220556	1.04	0.276253925711104	0.0520087625573825	0.273519860103725	0.0075	0.0049	0.0924	0.0151	0.0432	0.0196	0.0182	0.0264	7e-04	0.0425	0.0325	0.1593	0.0018	0.0376	0.1229	0.0156	0.0168	0.001	5e-04	0.0129	0.0152	0.1243	0.0282	0.1106	0.0443	9e-04
17	rs9901890	73541775	1.03	0.0846525390220556	1.04	0.276253925711104	0.0666463719898808	0.314272812070233	0.0076	0.0049	0.0913	0.0155	0.043	0.0197	0.0184	0.0266	7e-04	0.0425	0.0323	0.1592	0.002	0.0375	0.123	0.0158	0.0169	0.0011	5e-04	0.0129	0.0152	0.1242	0.0283	0.1104	0.0443	9e-04
17	rs59138015	73544939	1.03	0.0846525390220556	1.04	0.276253925711104	0.0748614567741514	0.32457021025681	0.0076	0.0049	0.0913	0.0155	0.043	0.0198	0.0184	0.0266	8e-04	0.0425	0.0323	0.159	0.0021	0.0375	0.1231	0.0159	0.0169	0.0011	6e-04	0.0128	0.0152	0.1242	0.0282	0.1103	0.0442	0.001
17	rs72859227	73546143	1.03	0.0846525390220556	1.04	0.276253925711104	0.0810841193277526	0.34805922380685	0.0077	0.0049	0.0913	0.0155	0.043	0.0198	0.0184	0.0267	8e-04	0.0425	0.0323	0.159	0.0021	0.0375	0.1232	0.0159	0.0169	0.0011	6e-04	0.0128	0.0152	0.1242	0.0282	0.1103	0.0442	0.001
17	rs12449601	73547775	1.03	0.0846525390220556	1.04	0.276253925711104	0.0890821191001917	0.365195160757507	0.0078	0.005	0.0912	0.0156	0.0428	0.0198	0.0184	0.0267	8e-04	0.0423	0.0323	0.1589	0.0022	0.0376	0.1232	0.0159	0.017	0.0011	6e-04	0.0128	0.0153	0.1242	0.0282	0.1103	0.0442	0.001
17	rs78932281	73547835	1.03	0.0846525390220556	1.04	0.276253925711104	0.0900433390324201	0.372899798325711	0.0078	0.005	0.0912	0.0156	0.0428	0.0198	0.0184	0.0267	8e-04	0.0423	0.0323	0.1588	0.0022	0.0376	0.1232	0.0159	0.017	0.0011	6e-04	0.0128	0.0153	0.1242	0.0282	0.1103	0.0442	0.001
17	rs1671036	73552185	1.03	0.0846525390220556	1.04	0.276253925711104	0.101544096533979	0.43187594389242	0.0079	0.005	0.0913	0.0156	0.0426	0.0199	0.0183	0.0268	8e-04	0.0421	0.0323	0.1586	0.0023	0.0374	0.1231	0.016	0.017	0.0011	6e-04	0.0128	0.0154	0.1243	0.0281	0.1101	0.0443	0.001
17	rs35940109	73554284	1.04	0.0702833737600549	1.04	0.276253925711104	0.12886317611354	0.457127239519152	0.008	0.0051	0.0915	0.0157	0.0427	0.0199	0.0185	0.0268	0.001	0.0417	0.0322	0.1597	0.0025	0.0372	0.1228	0.0161	0.0172	0.0012	7e-04	0.0128	0.0156	0.1232	0.028	0.1092	0.0441	0.0012
17	rs76504264	73562251	1.04	0.0702833737600549	1.05	0.24269399207398	0.128291894068538	0.461954177620419	0.0081	0.0053	0.0917	0.0157	0.0428	0.02	0.0187	0.0268	0.0011	0.0414	0.0321	0.1608	0.0028	0.037	0.1225	0.0163	0.0175	0.0013	8e-04	0.0129	0.0159	0.1219	0.0278	0.1082	0.0439	0.0013
17	rs76507861	73562627	1.04	0.0702833737600549	1.05	0.24269399207398	0.125369674206897	0.433195395871847	0.0082	0.0053	0.0917	0.0157	0.0428	0.02	0.0187	0.0268	0.0011	0.0413	0.0321	0.1609	0.0028	0.037	0.1224	0.0164	0.0175	0.0013	8e-04	0.0129	0.0159	0.1218	0.0278	0.1081	0.0439	0.0013
17	rs1671021	73565171	1.04	0.0702833737600549	1.05	0.24269399207398	0.111479188687663	0.415344262527718	0.0082	0.0053	0.0917	0.0157	0.0428	0.02	0.0187	0.0268	0.0011	0.0413	0.0321	0.1609	0.0028	0.037	0.1225	0.0164	0.0175	0.0013	9e-04	0.0129	0.0159	0.1218	0.0278	0.1081	0.0439	0.0013
17	rs1661714	73568055	1.04	0.0702833737600549	1.05	0.24269399207398	0.115659931591027	0.462491324204394	0.0082	0.0053	0.0917	0.0158	0.0428	0.02	0.0186	0.0268	0.0011	0.0414	0.0322	0.1608	0.0028	0.0369	0.1224	0.0164	0.0175	0.0013	9e-04	0.0129	0.0159	0.1217	0.0278	0.1081	0.0439	0.0013
17	rs117651797	73569511	1.04	0.0702833737600549	1.05	0.24269399207398	0.114816201735596	0.444719801924558	0.0082	0.0053	0.0917	0.0158	0.0428	0.02	0.0187	0.0268	0.0011	0.0414	0.0322	0.1609	0.0028	0.0369	0.1223	0.0164	0.0175	0.0013	9e-04	0.0129	0.016	0.1216	0.0277	0.108	0.0439	0.0014
17	rs1671019	73569927	1.04	0.0702833737600549	1.05	0.24269399207398	0.11383664457926	0.460612027286464	0.0082	0.0053	0.0917	0.0158	0.0428	0.02	0.0187	0.0268	0.0011	0.0414	0.0322	0.1609	0.0028	0.0369	0.1223	0.0164	0.0175	0.0013	9e-04	0.0129	0.016	0.1216	0.0277	0.108	0.044	0.0014
17	rs1126939	73570718	1.04	0.0702833737600549	1.05	0.24269399207398	0.118242479265848	0.476920168946307	0.0082	0.0053	0.0918	0.0158	0.0429	0.02	0.0187	0.0269	0.0011	0.0414	0.0322	0.161	0.0028	0.0369	0.1223	0.0164	0.0175	0.0013	9e-04	0.0129	0.016	0.1216	0.0276	0.1079	0.0439	0.0014
17	rs7216538	73572798	1.04	0.0702833737600549	1.05	0.24269399207398	0.1916771591584	0.503507014144842	0.0084	0.0054	0.0918	0.0157	0.0429	0.0201	0.0187	0.0271	0.0011	0.0411	0.032	0.1625	0.003	0.0369	0.1214	0.0166	0.0178	0.0014	9e-04	0.0131	0.0161	0.1203	0.0275	0.1069	0.0443	0.0014
17	rs1661709	73573033	1.04	0.0702833737600549	1.04	0.276253925711104	0.196504128630662	0.464641543498737	0.0084	0.0054	0.0917	0.0157	0.0429	0.0201	0.0188	0.0272	0.0011	0.0411	0.032	0.163	0.0031	0.0369	0.1212	0.0167	0.0179	0.0015	9e-04	0.0131	0.0162	0.1199	0.0275	0.1065	0.0443	0.0014
17	rs60871078	73580825	1.04	0.0702833737600549	1.04	0.276253925711104	0.0684498013152821	0.329694236068424	0.0093	0.0063	0.0901	0.0169	0.0438	0.0209	0.021	0.0278	0.0016	0.0387	0.0315	0.1605	0.0029	0.0375	0.1182	0.0179	0.0205	0.0023	9e-04	0.0147	0.0183	0.1165	0.0279	0.1037	0.0431	0.0016
17	rs9910321	73581599	1.04	0.0702833737600549	1.04	0.276253925711104	0.0603197415390526	0.30742288181443	0.0094	0.0064	0.09	0.0169	0.0439	0.021	0.0211	0.0278	0.0016	0.0385	0.0315	0.1605	0.0029	0.0376	0.118	0.018	0.0206	0.0023	9e-04	0.0148	0.0183	0.1164	0.0279	0.1034	0.043	0.0017
17	rs72854922	73582777	1.04	0.0702833737600549	1.04	0.276253925711104	0.0702436830162882	0.337793431044956	0.0095	0.0065	0.0898	0.0169	0.0439	0.021	0.0211	0.0278	0.0016	0.0384	0.0316	0.1603	0.0029	0.0376	0.118	0.018	0.0207	0.0023	9e-04	0.0148	0.0185	0.1162	0.0279	0.1034	0.0428	0.0016
17	rs62089219	73584665	1.04	0.0702833737600549	1.04	0.276253925711104	0.0563189293742314	0.341740803264105	0.0098	0.0067	0.0893	0.017	0.0439	0.021	0.0211	0.0275	0.002	0.0382	0.0317	0.1601	0.0029	0.0378	0.1182	0.0182	0.0209	0.0025	0.001	0.015	0.0187	0.1158	0.0278	0.1033	0.0423	0.0018
17	rs73998360	73586325	1.03	0.0846525390220556	1.04	0.276253925711104	0.0579336007026773	0.371633636829433	0.0098	0.0068	0.0894	0.017	0.044	0.021	0.021	0.0277	0.002	0.0382	0.0319	0.1598	0.0029	0.0379	0.1181	0.0183	0.0207	0.0024	9e-04	0.0151	0.0189	0.1157	0.0277	0.103	0.0421	0.0018
17	rs79794615	73586413	1.03	0.0846525390220556	1.04	0.276253925711104	0.0591186886868485	0.354660547799293	0.0098	0.0068	0.0894	0.017	0.044	0.021	0.021	0.0277	0.002	0.0382	0.0319	0.1598	0.0029	0.0379	0.1181	0.0183	0.0207	0.0024	9e-04	0.0151	0.019	0.1156	0.0277	0.103	0.0421	0.0018
17	rs2290455	73587268	1.03	0.0846525390220556	1.04	0.276253925711104	0.0433615561470196	0.196035857813429	0.0099	0.0069	0.0894	0.0172	0.0441	0.0211	0.0211	0.028	0.002	0.0382	0.0322	0.1593	0.0029	0.0381	0.1178	0.0185	0.0206	0.0024	9e-04	0.0152	0.0192	0.1153	0.0279	0.1027	0.042	0.0017
17	rs2290454	73587414	1.03	0.0846525390220556	1.04	0.276253925711104	0.0510209547773284	0.191898573815898	0.01	0.0069	0.0893	0.0172	0.0441	0.021	0.0211	0.028	0.002	0.0381	0.0322	0.1592	0.0029	0.0381	0.1177	0.0185	0.0206	0.0023	9e-04	0.0153	0.0193	0.1153	0.0279	0.1027	0.0419	0.0017
17	rs76361517	73590888	1.03	0.0846525390220556	1.03	0.312927433563081	0.0661510001407614	0.293268893540152	0.0102	0.0075	0.0888	0.0175	0.0438	0.0209	0.021	0.0282	0.0022	0.0376	0.0322	0.1576	0.0031	0.0381	0.1179	0.0193	0.0209	0.0021	9e-04	0.0158	0.0203	0.1146	0.0277	0.1028	0.0416	0.0018
17	rs11657018	73593278	1.03	0.0846525390220556	1.03	0.312927433563081	0.0547868544888489	0.247563158973308	0.0102	0.0076	0.0888	0.0175	0.0438	0.0208	0.0209	0.0283	0.0023	0.0376	0.0322	0.1575	0.0031	0.038	0.1179	0.0193	0.0209	0.0021	0.001	0.0157	0.0204	0.1146	0.0277	0.1028	0.0416	0.0018
17	rs75169949	73593507	1.03	0.0846525390220556	1.03	0.312927433563081	0.0529581469126409	0.21490866035715	0.0103	0.0076	0.0888	0.0175	0.0438	0.0208	0.0209	0.0283	0.0023	0.0376	0.0322	0.1575	0.0031	0.038	0.1179	0.0193	0.0209	0.0021	0.001	0.0157	0.0204	0.1146	0.0277	0.1028	0.0417	0.0018
17	rs820259	73593574	1.03	0.0846525390220556	1.03	0.312927433563081	0.052482014390359	0.211918564804875	0.0103	0.0076	0.0888	0.0175	0.0438	0.0208	0.0209	0.0283	0.0023	0.0376	0.0322	0.1575	0.0031	0.038	0.1179	0.0193	0.0209	0.0021	0.001	0.0157	0.0204	0.1146	0.0277	0.1028	0.0417	0.0018
17	rs11871553	73597544	1.03	0.0846525390220556	1.03	0.312927433563081	0.0564256302235046	0.21694550675944	0.0103	0.0076	0.0887	0.0174	0.0438	0.0208	0.0208	0.0283	0.0023	0.0376	0.0323	0.1574	0.0031	0.038	0.118	0.0193	0.0209	0.0022	0.001	0.0157	0.0204	0.1145	0.0277	0.1027	0.0419	0.0018
17	rs78836632	73598104	1.03	0.0846525390220556	1.03	0.312927433563081	0.0527877684908237	0.242092185144619	0.0101	0.0076	0.0886	0.0174	0.0438	0.0208	0.0208	0.0283	0.0023	0.0376	0.0323	0.1573	0.0031	0.0382	0.1179	0.0194	0.0211	0.0022	0.001	0.0157	0.0205	0.1144	0.0277	0.1027	0.042	0.0018
17	rs1661700	73600021	1.03	0.0846525390220556	1.02	0.35283343175317	0.0434659266929307	0.182092335747481	0.0102	0.0078	0.0881	0.0174	0.0438	0.0208	0.0207	0.0286	0.0023	0.0376	0.0323	0.1566	0.0031	0.0382	0.1179	0.0195	0.0213	0.0022	0.0011	0.0157	0.0206	0.1141	0.0277	0.1026	0.0422	0.0019
17	rs8068464	73602081	1.03	0.0846525390220556	1.03	0.312927433563081	0.044746995258853	0.19272363959309	0.0102	0.0079	0.088	0.0174	0.0439	0.0208	0.0207	0.0286	0.0023	0.0377	0.0323	0.1564	0.0031	0.0382	0.1179	0.0195	0.0213	0.0022	0.0011	0.0158	0.0207	0.114	0.0277	0.1026	0.0423	0.0018
17	rs11653724	73603017	1.03	0.0846525390220556	1.03	0.312927433563081	0.0511708148365153	0.23599803355432	0.0102	0.0079	0.0879	0.0174	0.0438	0.0208	0.0207	0.0287	0.0023	0.0376	0.0324	0.1564	0.0031	0.0383	0.118	0.0195	0.0213	0.0022	0.0011	0.0158	0.0207	0.114	0.0277	0.1026	0.0423	0.0018
17	rs820136	73606275	1.03	0.0846525390220556	1.03	0.312927433563081	0.0556462789224425	0.234344671015195	0.0102	0.0079	0.0877	0.0174	0.044	0.0207	0.0206	0.0287	0.0023	0.0375	0.0324	0.1565	0.0032	0.0384	0.1179	0.0196	0.0213	0.0023	0.0011	0.0159	0.0207	0.1138	0.0277	0.1024	0.0422	0.0018
17	rs820145	73613975	1.02	0.101174939294895	1.02	0.35283343175317	0.0385923354501931	0.109861296652405	0.0105	0.0082	0.0866	0.0173	0.0446	0.0203	0.0203	0.0291	0.0024	0.0367	0.0326	0.1573	0.0033	0.039	0.1176	0.0196	0.0213	0.0026	0.0014	0.0166	0.021	0.1129	0.0276	0.1016	0.0422	0.0019
17	rs117210177	73615851	1.02	0.101174939294895	1.02	0.35283343175317	0.0341601329060908	0.115731792986195	0.0105	0.0083	0.0864	0.0173	0.0446	0.0203	0.0203	0.029	0.0024	0.0366	0.0327	0.1575	0.0033	0.039	0.1176	0.0196	0.0214	0.0026	0.0014	0.0166	0.021	0.1128	0.0276	0.1015	0.0421	0.0019
17	rs820150	73615962	1.02	0.101174939294895	1.02	0.35283343175317	0.0337448986219799	0.115388302334708	0.0105	0.0083	0.0864	0.0173	0.0446	0.0203	0.0203	0.029	0.0024	0.0366	0.0327	0.1575	0.0033	0.039	0.1176	0.0196	0.0214	0.0026	0.0014	0.0166	0.021	0.1128	0.0276	0.1015	0.0421	0.0019
17	rs820152	73616088	1.02	0.101174939294895	1.02	0.35283343175317	0.0340591446474831	0.114531273468107	0.0105	0.0083	0.0864	0.0173	0.0446	0.0203	0.0203	0.029	0.0024	0.0366	0.0327	0.1575	0.0033	0.039	0.1176	0.0196	0.0214	0.0026	0.0014	0.0166	0.0209	0.1128	0.0276	0.1015	0.0421	0.0019
17	rs117500462	73617209	1.02	0.101174939294895	1.02	0.35283343175317	0.033870353197615	0.0978316186615012	0.0106	0.0083	0.0864	0.0173	0.0446	0.0203	0.0202	0.029	0.0024	0.0365	0.0328	0.1576	0.0033	0.039	0.1176	0.0195	0.0214	0.0027	0.0015	0.0167	0.021	0.1129	0.0275	0.1014	0.042	0.002
17	rs75625838	73618371	1.02	0.101174939294895	1.02	0.35283343175317	0.0334700408681751	0.0960662935999257	0.0106	0.0083	0.0864	0.0173	0.0446	0.0203	0.0202	0.029	0.0024	0.0365	0.0328	0.1576	0.0033	0.039	0.1176	0.0195	0.0214	0.0027	0.0015	0.0167	0.021	0.1129	0.0275	0.1014	0.042	0.002
17	rs35566780	73625852	1.02	0.101174939294895	1.02	0.35283343175317	0.0314940874281178	0.0856672111235445	0.0106	0.0084	0.0863	0.0173	0.0445	0.0202	0.0202	0.0292	0.0024	0.0365	0.033	0.1576	0.0033	0.039	0.1176	0.0195	0.0214	0.0027	0.0015	0.0167	0.0211	0.1129	0.0276	0.1013	0.0419	0.002
17	rs117310504	73626489	1.02	0.101174939294895	1.02	0.35283343175317	0.0301420869437998	0.0753890267327221	0.0107	0.0084	0.0862	0.0173	0.0445	0.0202	0.0201	0.0292	0.0024	0.0365	0.0331	0.1576	0.0033	0.0391	0.1176	0.0195	0.0214	0.0027	0.0015	0.0167	0.0211	0.1129	0.0276	0.1012	0.0418	0.002
17	rs820196	73627539	1.02	0.101174939294895	1.02	0.35283343175317	0.0374355565706336	0.0733693493488562	0.0107	0.0084	0.0862	0.0173	0.0444	0.0202	0.0201	0.0293	0.0027	0.0365	0.0333	0.1576	0.0033	0.039	0.1176	0.0194	0.0214	0.0027	0.0015	0.0167	0.0212	0.1129	0.0277	0.1009	0.0417	0.002
17	rs185961263	73630200	1.02	0.101174939294895	1.02	0.35283343175317	0.0427389262761226	0.077798168634899	0.0109	0.0085	0.0862	0.0172	0.0444	0.0202	0.02	0.0294	0.0027	0.0365	0.0333	0.1576	0.0033	0.039	0.1176	0.0193	0.0213	0.0028	0.0015	0.0167	0.0212	0.113	0.0277	0.1008	0.0417	0.002
17	rs820200	73632030	1.02	0.101174939294895	1.02	0.35283343175317	0.0444735906125834	0.0762614879656374	0.0109	0.0085	0.0862	0.0172	0.0444	0.0202	0.0199	0.0294	0.0027	0.0365	0.0333	0.1577	0.0033	0.039	0.1176	0.0192	0.0213	0.0028	0.0015	0.0167	0.0212	0.113	0.0277	0.1007	0.0417	0.002
17	rs11652028	73632314	1.02	0.101174939294895	1.02	0.35283343175317	0.0449146381834976	0.0774311560206169	0.0109	0.0085	0.0862	0.0172	0.0444	0.0202	0.0199	0.0294	0.0027	0.0365	0.0333	0.1577	0.0033	0.039	0.1177	0.0192	0.0213	0.0028	0.0015	0.0167	0.0212	0.113	0.0277	0.1007	0.0417	0.002
17	rs16968129	73632651	1.02	0.101174939294895	1.02	0.35283343175317	0.0453586542858226	0.0809089168701184	0.011	0.0085	0.0863	0.0172	0.0443	0.0202	0.0199	0.0294	0.0027	0.0364	0.0333	0.1577	0.0033	0.039	0.1177	0.0192	0.0213	0.0028	0.0015	0.0167	0.0212	0.113	0.0277	0.1007	0.0417	0.002
17	rs77025840	73634079	1.02	0.101174939294895	1.02	0.35283343175317	0.0460690638404497	0.0858965225782879	0.011	0.0085	0.0863	0.0172	0.0443	0.0202	0.0199	0.0294	0.0027	0.0364	0.0333	0.1577	0.0033	0.039	0.1177	0.0192	0.0213	0.0028	0.0015	0.0167	0.0212	0.113	0.0277	0.1007	0.0417	0.002
17	rs1661744	73647138	1.02	0.101174939294895	1.02	0.35283343175317	0.0496201563875232	0.0858200580892257	0.011	0.0085	0.0863	0.0173	0.0443	0.0202	0.0199	0.0294	0.0027	0.0365	0.0333	0.1576	0.0033	0.0389	0.1177	0.0192	0.0213	0.0028	0.0015	0.0167	0.0212	0.1131	0.0277	0.1007	0.0416	0.002
17	rs750339	73647366	1.02	0.101174939294895	1.02	0.35283343175317	0.0496854878942512	0.0862026536973973	0.011	0.0085	0.0863	0.0173	0.0443	0.0202	0.0199	0.0294	0.0027	0.0365	0.0333	0.1576	0.0033	0.0389	0.1177	0.0192	0.0213	0.0028	0.0015	0.0167	0.0212	0.1131	0.0277	0.1007	0.0416	0.002
17	rs55853884	73647429	1.02	0.101174939294895	1.02	0.35283343175317	0.0496691495816231	0.0864325386036107	0.011	0.0085	0.0863	0.0173	0.0443	0.0202	0.0199	0.0294	0.0027	0.0365	0.0333	0.1576	0.0033	0.0389	0.1177	0.0192	0.0213	0.0028	0.0015	0.0167	0.0212	0.1131	0.0277	0.1007	0.0416	0.002
17	rs113731988	73659859	1.02	0.101174939294895	1.02	0.35283343175317	0.0512375142319199	0.0885125145235343	0.011	0.0085	0.0863	0.0173	0.0443	0.0201	0.0199	0.0293	0.0027	0.0365	0.0333	0.1575	0.0033	0.039	0.1176	0.0192	0.0213	0.0028	0.0015	0.0167	0.0213	0.1131	0.0278	0.1006	0.0417	0.002
17	rs79225822	73663077	1.02	0.101174939294895	1.02	0.35283343175317	0.0515551347825931	0.0878941639881679	0.011	0.0085	0.0863	0.0173	0.0443	0.0201	0.0199	0.0293	0.0027	0.0365	0.0333	0.1575	0.0033	0.039	0.1176	0.0192	0.0213	0.0028	0.0015	0.0167	0.0213	0.1131	0.0278	0.1006	0.0416	0.002
17	rs74416312	73667625	1.02	0.101174939294895	1.03	0.312927433563081	0.0521943397772147	0.105597853567557	0.011	0.0085	0.0863	0.0173	0.0443	0.02	0.0199	0.0293	0.0027	0.0365	0.0333	0.1575	0.0033	0.039	0.1177	0.0192	0.0214	0.0028	0.0015	0.0167	0.0213	0.1131	0.0278	0.1005	0.0416	0.002
17	rs9891992	73673881	1.02	0.101174939294895	1.03	0.312927433563081	0.0528729116889087	0.0966266183273808	0.011	0.0085	0.0863	0.0173	0.0443	0.0199	0.0199	0.0292	0.0027	0.0366	0.0333	0.1575	0.0033	0.039	0.1177	0.0192	0.0215	0.0028	0.0015	0.0167	0.0213	0.1131	0.0278	0.1005	0.0415	0.002
17	rs77267020	73685046	1.02	0.101174939294895	1.03	0.312927433563081	0.0540918936059951	0.094949494324367	0.011	0.0085	0.0863	0.0173	0.0443	0.0198	0.0199	0.0292	0.0027	0.0366	0.0333	0.1575	0.0033	0.039	0.1177	0.0191	0.0216	0.0028	0.0015	0.0168	0.0214	0.1131	0.0278	0.1005	0.0414	0.002
17	rs3744000	73704333	1.02	0.101174939294895	1.02	0.35283343175317	0.0628464447796627	0.102873984975318	0.011	0.0085	0.0862	0.0173	0.0444	0.0194	0.0199	0.029	0.0028	0.0367	0.0332	0.1576	0.0033	0.039	0.1177	0.0191	0.0219	0.0029	0.0015	0.0168	0.0216	0.1132	0.0278	0.1005	0.041	0.0021
17	rs3851021	73721156	1.02	0.101174939294895	1.02	0.35283343175317	0.0719216828771429	0.124178823883261	0.011	0.0085	0.0861	0.0173	0.0443	0.0196	0.0201	0.0286	0.0028	0.0365	0.0331	0.1574	0.0033	0.039	0.1178	0.0192	0.0221	0.003	0.0016	0.0168	0.0216	0.1134	0.0278	0.1009	0.0404	0.002
17	rs61735297	73729660	1.02	0.101174939294895	1.02	0.35283343175317	0.0742205089888709	0.135388633198017	0.011	0.0085	0.0861	0.0173	0.0443	0.0196	0.0201	0.0286	0.0028	0.0365	0.0331	0.1574	0.0033	0.039	0.1178	0.0192	0.0221	0.003	0.0016	0.0168	0.0216	0.1134	0.0278	0.1009	0.0404	0.002
17	rs2290460	73732428	1.02	0.101174939294895	1.02	0.35283343175317	0.0661114749659698	0.117800852466429	0.011	0.0085	0.0861	0.0173	0.0443	0.0196	0.0201	0.0285	0.0027	0.0365	0.0332	0.1573	0.0033	0.039	0.1178	0.0191	0.0221	0.003	0.0016	0.0168	0.0216	0.1135	0.0278	0.1012	0.0403	0.002
17	rs3862484	73734811	1.02	0.101174939294895	1.02	0.35283343175317	0.0438701055407545	0.105763820788378	0.011	0.0085	0.086	0.0173	0.0441	0.0194	0.02	0.0283	0.0026	0.0366	0.0336	0.1573	0.0033	0.0388	0.1177	0.0191	0.022	0.0032	0.0016	0.0169	0.0214	0.1135	0.0279	0.102	0.0401	0.0019
17	rs12450478	73737447	1.02	0.101174939294895	1.02	0.35283343175317	0.0335698075803392	0.115130938815901	0.0109	0.0084	0.0862	0.0171	0.0441	0.019	0.0196	0.0282	0.0026	0.0367	0.0342	0.1569	0.0033	0.0388	0.1184	0.0189	0.0218	0.0032	0.0016	0.0171	0.0216	0.1137	0.0281	0.1026	0.0397	0.0019
17	rs73995995	73739121	1.02	0.101174939294895	1.03	0.312927433563081	0.0293735270078265	0.148078359229789	0.0108	0.0083	0.0862	0.017	0.0439	0.0187	0.0193	0.0282	0.0025	0.0368	0.0346	0.1569	0.0032	0.0388	0.1186	0.0187	0.0216	0.0032	0.0015	0.0171	0.0217	0.1139	0.0281	0.1033	0.0395	0.0019
17	rs820388	73746370	1.02	0.101174939294895	1.03	0.312927433563081	0.0155215500855395	0.21309159484377	0.0103	0.0077	0.0866	0.0162	0.0421	0.0173	0.0175	0.0282	0.0021	0.037	0.0373	0.1565	0.0027	0.0389	0.1205	0.0174	0.0223	0.0034	0.0014	0.0181	0.0217	0.1132	0.0287	0.1059	0.0397	0.0016
17	Affx-14325180	73746427	1.02	0.101174939294895	1.03	0.312927433563081	0.0156221815467013	0.214694623864506	0.0103	0.0076	0.0866	0.0162	0.0422	0.0173	0.0175	0.0282	0.0021	0.037	0.0373	0.1565	0.0027	0.0389	0.1205	0.0174	0.0223	0.0034	0.0014	0.0181	0.0217	0.1132	0.0288	0.1059	0.0397	0.0016
17	rs61735289	73747128	1.02	0.101174939294895	1.03	0.312927433563081	0.0242675759344839	0.267184636499526	0.0103	0.0076	0.0867	0.0161	0.0421	0.0171	0.0174	0.0282	0.0021	0.037	0.0374	0.1563	0.0026	0.0389	0.1207	0.0173	0.0223	0.0034	0.0013	0.0182	0.0218	0.1132	0.0289	0.106	0.0397	0.0015
17	rs113424540	73747520	1.02	0.101174939294895	1.03	0.312927433563081	0.0273665937127191	0.281648798188484	0.0103	0.0076	0.0868	0.0161	0.0421	0.017	0.0173	0.0282	0.0021	0.037	0.0375	0.1561	0.0026	0.039	0.1209	0.0172	0.0223	0.0034	0.0013	0.0182	0.0218	0.1131	0.029	0.106	0.0397	0.0015
17	rs820391	73748108	1.02	0.101174939294895	1.03	0.312927433563081	0.025664931629488	0.253863009859626	0.0103	0.0076	0.0869	0.0161	0.042	0.0169	0.0172	0.0282	0.0021	0.0371	0.0376	0.156	0.0025	0.039	0.1211	0.0171	0.0224	0.0034	0.0013	0.0182	0.0218	0.1131	0.0292	0.1061	0.0398	0.0015
17	rs8669	73750859	1.01	0.120031835070186	1.03	0.312927433563081	0.0387714033826267	0.284452625065019	0.0102	0.0074	0.088	0.0158	0.0418	0.0165	0.0166	0.0277	0.002	0.0371	0.038	0.1558	0.0023	0.0391	0.1222	0.0169	0.0223	0.0034	0.0011	0.0181	0.0219	0.1134	0.0296	0.1065	0.0396	0.0013
17	rs55715426	73760820	1	0.141401729381863	1.03	0.312927433563081	0.234758687747633	0.548614894169152	0.0094	0.0072	0.0919	0.0149	0.0416	0.0147	0.0145	0.0274	0.0021	0.0372	0.038	0.1546	0.0015	0.0402	0.1248	0.015	0.0214	0.0036	6e-04	0.0184	0.0219	0.1149	0.0299	0.1074	0.0397	0.001
17	rs1060120	73773000	1	0.141401729381863	1.03	0.312927433563081	0.146295845561089	0.449378671533836	0.0094	0.0073	0.0923	0.0149	0.0416	0.0146	0.0144	0.0274	0.002	0.0373	0.038	0.1546	0.0014	0.0402	0.1251	0.0149	0.0213	0.0036	6e-04	0.0185	0.0219	0.115	0.03	0.1075	0.0398	0.001
17	rs55885223	73780135	1	0.141401729381863	1.04	0.276253925711104	0.157658796335914	0.448445869188165	0.0094	0.0072	0.0923	0.0149	0.0416	0.0145	0.0143	0.0274	0.002	0.0374	0.038	0.1547	0.0014	0.0403	0.125	0.0149	0.0213	0.0036	5e-04	0.0185	0.0219	0.1149	0.03	0.1075	0.0398	0.001
17	rs12601949	73791815	1	0.141401729381863	1.04	0.276253925711104	0.148875963999027	0.277342949892001	0.0094	0.0072	0.0925	0.0149	0.0416	0.0144	0.0143	0.0274	0.002	0.0374	0.038	0.1549	0.0014	0.0404	0.1252	0.0149	0.0213	0.0036	5e-04	0.0184	0.0219	0.1148	0.0301	0.1076	0.0398	0.001
17	rs8081539	73792372	1	0.141401729381863	1.04	0.276253925711104	0.147468271862202	0.266955133940926	0.0094	0.0072	0.0925	0.0148	0.0416	0.0144	0.0143	0.0274	0.002	0.0374	0.038	0.1549	0.0014	0.0404	0.1252	0.0149	0.0213	0.0036	5e-04	0.0184	0.0219	0.1148	0.0301	0.1076	0.0398	0.001
17	rs72860369	73793892	1	0.141401729381863	1.04	0.276253925711104	0.150886551024778	0.284569635300239	0.0094	0.0072	0.0925	0.0148	0.0416	0.0144	0.0143	0.0274	0.002	0.0374	0.038	0.1549	0.0014	0.0404	0.1252	0.0148	0.0213	0.0036	5e-04	0.0184	0.0219	0.1148	0.0301	0.1076	0.0398	0.001
17	rs17581498	73794047	1	0.141401729381863	1.04	0.276253925711104	0.151018951537204	0.283517072647608	0.0094	0.0072	0.0925	0.0148	0.0416	0.0144	0.0143	0.0274	0.002	0.0374	0.038	0.1549	0.0014	0.0404	0.1252	0.0148	0.0213	0.0036	5e-04	0.0184	0.0219	0.1148	0.0301	0.1076	0.0398	0.001
17	rs117042228	73796845	1	0.141401729381863	1.04	0.276253925711104	0.151449728249586	0.305747340710229	0.0094	0.0071	0.0926	0.0148	0.0416	0.0143	0.0143	0.0274	0.002	0.0373	0.038	0.155	0.0013	0.0405	0.1251	0.0147	0.0213	0.0037	5e-04	0.0184	0.0219	0.1148	0.0301	0.1077	0.0399	0.001
17	rs56321017	73799519	1	0.141401729381863	1.04	0.276253925711104	0.152014148020172	0.291616992549309	0.0093	0.007	0.0926	0.0148	0.0415	0.0142	0.0143	0.0275	0.002	0.0373	0.038	0.1551	0.0013	0.0407	0.125	0.0146	0.0214	0.0037	5e-04	0.0184	0.0219	0.1148	0.0301	0.1078	0.04	0.001
17	rs4318268	73805312	1	0.141401729381863	1.04	0.276253925711104	0.14812202448247	0.276646627252981	0.0093	0.0069	0.0927	0.0148	0.0415	0.0142	0.0142	0.0275	0.0019	0.0373	0.0382	0.1552	0.0012	0.0408	0.1249	0.0146	0.0213	0.0037	5e-04	0.0184	0.0219	0.1149	0.0301	0.108	0.0401	9e-04
17	rs1531268	73805613	1	0.141401729381863	1.04	0.276253925711104	0.14342122020955	0.271441454797163	0.0093	0.0069	0.0926	0.0155	0.0415	0.0142	0.0142	0.0275	0.0018	0.0373	0.0382	0.1551	0.0012	0.0408	0.1247	0.0146	0.0212	0.0037	5e-04	0.0184	0.0219	0.1148	0.0301	0.1079	0.0401	9e-04
17	rs9913290	73810305	1	0.141401729381863	1.03	0.312927433563081	0.140168474811856	0.271902898866162	0.0092	0.0069	0.0926	0.0154	0.0414	0.0141	0.0142	0.0276	0.0017	0.0373	0.0382	0.1553	0.0011	0.0411	0.1246	0.0145	0.0212	0.0037	4e-04	0.0184	0.0219	0.1148	0.0301	0.108	0.0402	9e-04
17	rs113278239	73814232	1	0.141401729381863	1.02	0.35283343175317	0.141247769587028	0.271441454797163	0.0091	0.0069	0.0927	0.0153	0.0414	0.0141	0.0141	0.0274	0.0017	0.0373	0.0382	0.1554	0.0011	0.0411	0.1247	0.0145	0.0211	0.0037	4e-04	0.0183	0.0218	0.1147	0.0301	0.108	0.0403	9e-04
17	rs11868566	73816446	1	0.141401729381863	1.01	0.39608418712213	0.140675761393849	0.285037823137226	0.0091	0.0069	0.0927	0.0153	0.0414	0.014	0.0141	0.0274	0.0017	0.0373	0.0383	0.1554	0.0011	0.0411	0.1248	0.0145	0.0211	0.0037	4e-04	0.0183	0.0218	0.1147	0.0302	0.1081	0.0404	9e-04
17	rs1106343	73818872	1	0.141401729381863	1.01	0.39608418712213	0.142811937077549	0.26512132451297	0.0091	0.0069	0.0926	0.0153	0.0412	0.014	0.0141	0.0274	0.0017	0.0373	0.0384	0.1554	0.001	0.0413	0.1248	0.0145	0.0211	0.0037	4e-04	0.0183	0.0218	0.1146	0.0302	0.1082	0.0404	9e-04
17	rs79295100	73823141	1	0.141401729381863	1.01	0.39608418712213	0.153514199540627	0.281882125692061	0.009	0.0069	0.0926	0.0152	0.0411	0.0139	0.014	0.0274	0.0018	0.0374	0.0384	0.1559	0.001	0.0414	0.1249	0.0144	0.021	0.0037	4e-04	0.0182	0.0217	0.1145	0.0302	0.1083	0.0404	9e-04
17	rs35037984	73826491	1	0.141401729381863	1.01	0.39608418712213	0.174672686820068	0.273751096270403	0.0089	0.0069	0.0925	0.015	0.041	0.0138	0.0139	0.0273	0.0018	0.0374	0.0384	0.1566	0.001	0.0416	0.1251	0.0143	0.0208	0.0038	5e-04	0.0181	0.0216	0.1142	0.0302	0.1083	0.0405	9e-04
17	rs1135688	73827205	1	0.141401729381863	1.01	0.39608418712213	0.169915384933975	0.259416168511762	0.0089	0.0069	0.0925	0.015	0.041	0.0138	0.0139	0.0273	0.0018	0.0374	0.0384	0.1567	0.001	0.0417	0.1251	0.0143	0.0208	0.0038	5e-04	0.0181	0.0216	0.1142	0.0302	0.1083	0.0405	9e-04
17	rs17581728	73830996	0.99	0.165458971998582	1.01	0.39608418712213	0.181748802941018	0.259871150888827	0.0089	0.0069	0.0925	0.0149	0.0411	0.0138	0.0138	0.0273	0.0019	0.0374	0.0384	0.1567	0.0011	0.0417	0.1252	0.0142	0.0208	0.0038	5e-04	0.0181	0.0216	0.1142	0.0302	0.1083	0.0406	0.001
17	rs9904366	73839326	0.99	0.165458971998582	1.01	0.39608418712213	0.187143745589348	0.231268441210747	0.0089	0.0069	0.0924	0.0149	0.0411	0.0138	0.0138	0.0273	0.0021	0.0375	0.0385	0.1565	0.0011	0.0417	0.1252	0.0142	0.0208	0.0037	5e-04	0.018	0.0215	0.114	0.0302	0.1082	0.0407	0.0011
17	rs3744010	73840243	0.99	0.165458971998582	1.02	0.35283343175317	0.188572601757081	0.2405362278737	0.0089	0.0069	0.0924	0.0149	0.0411	0.0138	0.0138	0.0273	0.0022	0.0375	0.0385	0.1565	0.0012	0.0417	0.1252	0.0142	0.0208	0.0037	4e-04	0.018	0.0215	0.114	0.0302	0.1082	0.0407	0.0011
17	rs936392	73847798	0.99	0.165458971998582	1.01	0.39608418712213	0.20847196491404	0.227223649507809	0.0088	0.0068	0.0927	0.0148	0.0412	0.0138	0.0136	0.0273	0.0023	0.0375	0.0385	0.1567	0.0012	0.042	0.1249	0.0141	0.0208	0.0037	5e-04	0.018	0.0214	0.114	0.0302	0.1082	0.0408	0.0012
17	rs117456048	73851453	0.99	0.165458971998582	1.01	0.39608418712213	0.216578099394901	0.242982741623154	0.0089	0.0068	0.0928	0.0147	0.0412	0.0137	0.0135	0.0273	0.0024	0.0375	0.0385	0.1568	0.0012	0.0421	0.1249	0.014	0.0208	0.0037	5e-04	0.018	0.0213	0.1139	0.0302	0.1082	0.0408	0.0012
17	rs117471825	73856318	0.99	0.165458971998582	1.01	0.39608418712213	0.220964223339202	0.224069653087461	0.0089	0.0068	0.0929	0.0147	0.0412	0.0137	0.0134	0.0273	0.0024	0.0375	0.0385	0.1568	0.0012	0.0422	0.1248	0.014	0.0208	0.0037	5e-04	0.018	0.0212	0.1138	0.0302	0.1083	0.0409	0.0012
17	rs56098714	73860303	0.99	0.165458971998582	1.01	0.39608418712213	0.218990525964275	0.205874635080142	0.0089	0.0068	0.0931	0.0146	0.0412	0.0136	0.0133	0.0274	0.0024	0.0375	0.0385	0.1569	0.0012	0.0422	0.1248	0.0139	0.0208	0.0037	5e-04	0.0179	0.0211	0.1137	0.0303	0.1083	0.041	0.0012
17	rs1055129	73872948	0.99	0.165458971998582	1.02	0.35283343175317	0.186207107935706	0.187382265027498	0.0089	0.0068	0.0932	0.0146	0.0414	0.0136	0.0134	0.0274	0.0025	0.0375	0.0386	0.1568	0.0013	0.0422	0.1246	0.0139	0.0208	0.0037	7e-04	0.018	0.0211	0.1134	0.0301	0.1082	0.0409	0.0013
17	rs9908862	73873394	0.99	0.165458971998582	1.02	0.35283343175317	0.183710223161109	0.190971810947648	0.009	0.0068	0.0933	0.0146	0.0415	0.0136	0.0134	0.0274	0.0025	0.0373	0.0386	0.1568	0.0012	0.0422	0.1246	0.0138	0.0208	0.0037	7e-04	0.018	0.0211	0.1134	0.0302	0.1082	0.0409	0.0013
17	rs3760128	73886888	0.99	0.165458971998582	1.02	0.35283343175317	0.180313238056517	0.178561187598278	0.0089	0.0067	0.0933	0.0145	0.0417	0.0135	0.0134	0.0275	0.0026	0.0371	0.0388	0.1568	0.0014	0.0422	0.1241	0.014	0.0208	0.0038	8e-04	0.0179	0.0213	0.1133	0.0299	0.1085	0.0408	0.0014
17	rs4398150	73888273	0.99	0.165458971998582	1.02	0.35283343175317	0.212725162075744	0.168900772879718	0.0089	0.0067	0.093	0.0145	0.0411	0.0135	0.0135	0.0272	0.0026	0.0371	0.0388	0.1568	0.0015	0.0422	0.1243	0.0139	0.0208	0.0043	8e-04	0.018	0.0213	0.1135	0.0299	0.1084	0.0409	0.0014
17	rs34974290	73888354	0.99	0.165458971998582	1.02	0.35283343175317	0.217230836845188	0.163312060790751	0.0089	0.0067	0.0929	0.0145	0.0411	0.0135	0.0135	0.0272	0.0026	0.037	0.0389	0.1568	0.0015	0.0422	0.1242	0.0141	0.0208	0.0043	9e-04	0.0181	0.0213	0.1134	0.0298	0.1085	0.0409	0.0014
17	rs7222757	73888427	0.99	0.165458971998582	1.01	0.39608418712213	0.219688410664473	0.1634095378146	0.0089	0.0067	0.0929	0.0145	0.041	0.0135	0.0135	0.0272	0.0026	0.037	0.0389	0.1568	0.0015	0.0423	0.1241	0.0142	0.0208	0.0043	9e-04	0.0181	0.0213	0.1133	0.0298	0.1085	0.0409	0.0014
17	rs9902734	73890024	0.99	0.165458971998582	1.02	0.35283343175317	0.221294136061538	0.164190091256066	0.0089	0.0067	0.0928	0.0144	0.0411	0.0134	0.0135	0.0272	0.0026	0.037	0.0389	0.1568	0.0015	0.0423	0.1242	0.0142	0.0208	0.0043	9e-04	0.0181	0.0212	0.1133	0.0298	0.1084	0.041	0.0015
17	rs55823223	73890363	0.99	0.165458971998582	1.02	0.35283343175317	0.21960624207251	0.165951115140525	0.0089	0.0067	0.0928	0.0144	0.0411	0.0134	0.0135	0.0272	0.0026	0.037	0.0389	0.1568	0.0015	0.0423	0.1242	0.0142	0.0209	0.0043	9e-04	0.0181	0.0212	0.1133	0.0298	0.1084	0.041	0.0015
17	rs9191	73894963	0.99	0.165458971998582	1.01	0.39608418712213	0.218212008129642	0.176253736723342	0.009	0.0067	0.0927	0.0144	0.0411	0.0134	0.0134	0.0272	0.0026	0.037	0.0389	0.1566	0.0016	0.0424	0.1246	0.014	0.0208	0.0044	9e-04	0.018	0.0211	0.1136	0.0298	0.108	0.041	0.0015
17	rs118118706	73897668	0.99	0.165458971998582	1.01	0.39608418712213	0.221046675724313	0.177857822252424	0.009	0.0067	0.0926	0.0144	0.0411	0.0134	0.0134	0.0272	0.0027	0.037	0.0389	0.1567	0.0016	0.0424	0.1247	0.014	0.0208	0.0044	9e-04	0.0179	0.0211	0.1137	0.0298	0.108	0.041	0.0015
17	rs34136221	73898188	0.99	0.165458971998582	1.02	0.35283343175317	0.220964223339202	0.177055151267119	0.009	0.0067	0.0926	0.0144	0.0411	0.0134	0.0134	0.0272	0.0027	0.037	0.0389	0.1567	0.0016	0.0424	0.1247	0.014	0.0208	0.0044	9e-04	0.0179	0.0211	0.1137	0.0297	0.1079	0.041	0.0015
17	rs78553021	73899533	0.99	0.165458971998582	1.02	0.35283343175317	0.221129145306592	0.177857822252424	0.009	0.0067	0.0926	0.0144	0.0411	0.0134	0.0134	0.0272	0.0027	0.037	0.0389	0.1567	0.0016	0.0424	0.1247	0.014	0.0208	0.0044	9e-04	0.0179	0.0211	0.1138	0.0297	0.1079	0.041	0.0015
17	rs3744015	73900688	0.99	0.165458971998582	1.01	0.39608418712213	0.218949512630447	0.172861814678099	0.009	0.0067	0.0926	0.0144	0.0411	0.0134	0.0134	0.0272	0.0027	0.037	0.0389	0.1567	0.0016	0.0424	0.1247	0.014	0.0208	0.0044	9e-04	0.0179	0.0211	0.1138	0.0297	0.1079	0.041	0.0015
17	rs113062332	73915803	0.99	0.165458971998582	1.02	0.35283343175317	0.216170697857561	0.172861814678099	0.009	0.0066	0.0926	0.0144	0.0411	0.0134	0.0133	0.0272	0.0026	0.037	0.0388	0.1566	0.0016	0.0423	0.1249	0.0139	0.0208	0.0044	9e-04	0.0179	0.0211	0.114	0.0298	0.1079	0.0411	0.0015
17	rs7218738	73919538	0.99	0.165458971998582	1.02	0.35283343175317	0.214626496808067	0.162532983161867	0.009	0.0066	0.0927	0.0144	0.0411	0.0134	0.0133	0.0272	0.0026	0.037	0.0388	0.1566	0.0016	0.0423	0.125	0.0139	0.0208	0.0044	9e-04	0.0179	0.0211	0.114	0.0298	0.1079	0.0411	0.0015
17	rs2305913	73922941	0.99	0.165458971998582	1	0.442785362986439	0.212604123182664	0.15778995744588	0.009	0.0066	0.0926	0.0144	0.0412	0.0134	0.0133	0.0272	0.0026	0.0371	0.0388	0.1566	0.0016	0.0423	0.125	0.0139	0.0208	0.0044	9e-04	0.0179	0.0211	0.114	0.0298	0.1079	0.0411	0.0015
17	rs1135889	73926121	0.99	0.165458971998582	1	0.442785362986439	0.211838443472894	0.151196152137267	0.009	0.0066	0.0926	0.0144	0.0412	0.0134	0.0133	0.0272	0.0026	0.0371	0.0389	0.1566	0.0016	0.0424	0.125	0.0139	0.0208	0.0044	9e-04	0.0179	0.0211	0.114	0.0298	0.1079	0.0411	0.0015
17	rs72865813	73926266	0.99	0.165458971998582	1	0.442785362986439	0.21175793603861	0.150816995741665	0.009	0.0066	0.0926	0.0144	0.0412	0.0134	0.0133	0.0272	0.0026	0.0371	0.0389	0.1566	0.0016	0.0424	0.125	0.0139	0.0208	0.0044	9e-04	0.0179	0.0211	0.114	0.0298	0.1079	0.0411	0.0015
17	rs76534600	73927400	0.99	0.165458971998582	1	0.442785362986439	0.210111330034432	0.151196152137267	0.009	0.0066	0.0926	0.0144	0.0412	0.0134	0.0133	0.0272	0.0026	0.0371	0.0388	0.1566	0.0016	0.0423	0.125	0.0139	0.0208	0.0044	9e-04	0.018	0.0211	0.114	0.0298	0.1079	0.0411	0.0015
17	rs117689013	73929410	0.99	0.165458971998582	1	0.442785362986439	0.209630766270777	0.149303791932718	0.009	0.0066	0.0926	0.0144	0.0412	0.0134	0.0133	0.0272	0.0026	0.0371	0.0388	0.1566	0.0016	0.0423	0.125	0.0139	0.0208	0.0044	9e-04	0.0179	0.0211	0.114	0.0298	0.1079	0.0411	0.0015
17	rs79303947	73934235	0.99	0.165458971998582	0.99	0.493036143459036	0.210432050478868	0.157597423766489	0.009	0.0066	0.0926	0.0144	0.0412	0.0134	0.0133	0.0272	0.0026	0.0371	0.0389	0.1566	0.0016	0.0424	0.1249	0.0139	0.0208	0.0044	9e-04	0.0179	0.0211	0.1139	0.0298	0.1079	0.0411	0.0015
17	rs2608881	73936653	0.99	0.165458971998582	0.99	0.493036143459036	0.211677445829914	0.169888028207059	0.009	0.0066	0.0926	0.0144	0.0412	0.0134	0.0133	0.0272	0.0026	0.0371	0.0389	0.1566	0.0016	0.0423	0.125	0.0139	0.0208	0.0044	9e-04	0.0179	0.0211	0.1139	0.0298	0.1079	0.0411	0.0015
17	rs1135640	73949540	0.99	0.165458971998582	0.99	0.493036143459036	0.203754830567907	0.194584414881238	0.009	0.0066	0.0926	0.0144	0.0413	0.0134	0.0133	0.0271	0.0026	0.0371	0.0389	0.1564	0.0016	0.0424	0.125	0.0139	0.0208	0.0044	9e-04	0.018	0.0211	0.1138	0.0298	0.1078	0.0411	0.0015
17	rs80146157	73955803	1	0.141401729381863	0.99	0.493036143459036	0.0828785039729586	0.166834099254973	0.0091	0.0066	0.0936	0.0145	0.0419	0.0135	0.0135	0.0265	0.0021	0.036	0.0391	0.1557	0.0016	0.0426	0.1246	0.0139	0.0207	0.0041	0.001	0.0189	0.0208	0.1128	0.03	0.1081	0.0419	0.0015
17	rs7219716	73956737	1	0.141401729381863	0.99	0.493036143459036	0.077001936445817	0.153764363523109	0.0091	0.0066	0.0937	0.0145	0.0419	0.0135	0.0135	0.0265	0.0021	0.0359	0.0391	0.1557	0.0017	0.0425	0.1247	0.0139	0.0206	0.0041	0.001	0.0189	0.0207	0.1128	0.03	0.1081	0.0419	0.0015
17	rs7226127	73959466	1	0.141401729381863	0.99	0.493036143459036	0.0767839559974739	0.152335667449292	0.0091	0.0066	0.0937	0.0145	0.0419	0.0135	0.0135	0.0264	0.0021	0.0359	0.0392	0.1556	0.0017	0.0426	0.1247	0.0139	0.0206	0.0041	0.001	0.019	0.0207	0.1127	0.03	0.1082	0.0419	0.0015
17	rs112747439	73960837	1	0.141401729381863	0.99	0.493036143459036	0.0778119312855507	0.154910747788584	0.0091	0.0066	0.0938	0.0146	0.0419	0.0135	0.0135	0.0264	0.0021	0.0358	0.0392	0.1555	0.0017	0.0426	0.1247	0.0139	0.0206	0.0041	0.001	0.019	0.0207	0.1126	0.03	0.1082	0.042	0.0015
17	rs3744032	73969835	1	0.141401729381863	0.99	0.493036143459036	0.0654419143579298	0.138499183774223	0.0091	0.0066	0.0939	0.0147	0.0419	0.0135	0.0136	0.0263	0.0021	0.0357	0.0396	0.155	0.0017	0.0428	0.1245	0.0138	0.0205	0.0041	0.001	0.0192	0.0204	0.1124	0.03	0.1083	0.0422	0.0016
17	rs58507886	73970076	1	0.141401729381863	0.99	0.493036143459036	0.0656187160542293	0.138315494553987	0.009	0.0066	0.094	0.0147	0.0419	0.0135	0.0136	0.0264	0.0021	0.0357	0.0396	0.155	0.0017	0.0428	0.1245	0.0138	0.0205	0.0041	0.001	0.0192	0.0204	0.1124	0.03	0.1083	0.0422	0.0016
17	rs8067237	73971899	1	0.141401729381863	0.99	0.493036143459036	0.0593944350918189	0.117714364705915	0.009	0.0068	0.094	0.0146	0.0419	0.0134	0.0136	0.0264	0.0021	0.0356	0.0396	0.1549	0.0017	0.0429	0.1244	0.0139	0.0205	0.0041	0.001	0.0192	0.0203	0.1122	0.0301	0.1084	0.0423	0.0016
17	rs75368040	73980323	1	0.141401729381863	0.99	0.493036143459036	0.0528388433686223	0.118406938826225	0.009	0.0068	0.0945	0.0147	0.0421	0.0138	0.014	0.0261	0.0021	0.0351	0.0395	0.1539	0.0017	0.0433	0.1243	0.0141	0.0204	0.0041	0.001	0.0197	0.0194	0.1115	0.0301	0.109	0.0428	0.0015
17	rs6501847	73987373	1	0.141401729381863	0.99	0.493036143459036	0.0398719199499775	0.0981539405805051	0.0089	0.0069	0.0946	0.0147	0.0422	0.0139	0.0142	0.0261	0.002	0.0349	0.0394	0.1537	0.0017	0.0435	0.1244	0.0142	0.0204	0.0041	0.001	0.0199	0.0191	0.1113	0.0301	0.1092	0.0429	0.0014
17	Affx-14328116	73987590	1	0.141401729381863	0.99	0.493036143459036	0.040083280515324	0.10017783667289	0.0089	0.0069	0.0946	0.0147	0.0422	0.0139	0.0142	0.0261	0.002	0.0349	0.0394	0.1536	0.0017	0.0435	0.1244	0.0142	0.0204	0.0041	0.001	0.0199	0.0191	0.1113	0.0301	0.1092	0.0429	0.0014
17	rs56295610	73989765	1	0.141401729381863	0.99	0.493036143459036	0.0387162446370724	0.103120468461407	0.0089	0.0069	0.0947	0.0147	0.0422	0.0139	0.0142	0.0261	0.002	0.0349	0.0395	0.1536	0.0017	0.0435	0.1244	0.0142	0.0204	0.0041	0.001	0.0199	0.0191	0.1113	0.0301	0.1092	0.043	0.0014
17	rs12945114	73993546	1	0.141401729381863	0.99	0.493036143459036	0.0425180483153028	0.125327822775467	0.0089	0.0069	0.0947	0.0147	0.0422	0.0139	0.0142	0.0261	0.0021	0.0349	0.0395	0.1536	0.0017	0.0434	0.1245	0.0142	0.0204	0.0041	0.001	0.0199	0.0191	0.1113	0.0301	0.1091	0.043	0.0014
17	rs2069529	73997639	1	0.141401729381863	0.99	0.493036143459036	0.0476394173953042	0.147608008188016	0.0089	0.0069	0.0947	0.0147	0.0422	0.0139	0.0142	0.0261	0.002	0.0348	0.0395	0.1536	0.0017	0.0434	0.1245	0.0142	0.0204	0.0041	9e-04	0.0199	0.0191	0.1113	0.0302	0.109	0.0429	0.0014
17	rs7342883	74003846	1	0.141401729381863	0.99	0.493036143459036	0.0558757898768871	0.187689030717356	0.0089	0.0069	0.0947	0.0147	0.0422	0.0139	0.0142	0.0261	0.002	0.0348	0.0395	0.1536	0.0017	0.0434	0.1246	0.0141	0.0204	0.004	9e-04	0.0199	0.0191	0.1114	0.0302	0.109	0.0429	0.0013
17	rs62090078	74006655	1	0.141401729381863	0.99	0.493036143459036	0.0601710556747448	0.20135387931566	0.0089	0.0069	0.0947	0.0147	0.0422	0.014	0.0142	0.0261	0.002	0.0348	0.0395	0.1536	0.0017	0.0434	0.1246	0.0141	0.0204	0.004	9e-04	0.02	0.0191	0.1114	0.0302	0.109	0.0429	0.0013
17	rs7218767	74014634	1	0.141401729381863	0.99	0.493036143459036	0.0519413899378459	0.138223683378998	0.0089	0.007	0.094	0.0147	0.0422	0.0142	0.0143	0.0261	0.0021	0.0344	0.0394	0.1529	0.0018	0.0433	0.1258	0.0145	0.0205	0.0041	0.001	0.0202	0.0189	0.1116	0.0297	0.1086	0.0428	0.0014
17	rs2071192	74014668	1	0.141401729381863	0.99	0.493036143459036	0.0488083976559253	0.129873390959153	0.0089	0.007	0.094	0.0147	0.0422	0.0142	0.0143	0.0261	0.0021	0.0344	0.0394	0.1528	0.0018	0.0433	0.1258	0.0145	0.0205	0.0041	0.001	0.0202	0.0189	0.1116	0.0297	0.1086	0.0428	0.0015
17	rs10445216	74018597	1	0.141401729381863	0.99	0.493036143459036	0.025500047759233	0.134933388472316	0.0089	0.007	0.0935	0.0148	0.0421	0.0146	0.0143	0.0261	0.0021	0.0338	0.0393	0.1514	0.002	0.043	0.1262	0.0144	0.0202	0.004	0.0011	0.0204	0.0187	0.1128	0.0292	0.1101	0.0428	0.0016
17	rs2665964	74021304	1	0.141401729381863	0.99	0.493036143459036	0.0122018022938123	0.117541461267201	0.0088	0.007	0.0932	0.0148	0.042	0.0148	0.0144	0.026	0.0021	0.0333	0.0392	0.1502	0.0021	0.0427	0.1266	0.0144	0.02	0.004	0.0012	0.0207	0.0184	0.1139	0.0288	0.1114	0.0429	0.0017
17	rs76442130	74026157	0.99	0.165458971998582	0.99	0.493036143459036	0.00552592574266558	0.104852248394759	0.0083	0.0071	0.0936	0.0147	0.0416	0.0153	0.0146	0.0253	0.0022	0.0325	0.0392	0.1481	0.0021	0.0418	0.1266	0.0146	0.0195	0.004	0.0015	0.0209	0.0181	0.1157	0.0283	0.1133	0.0433	0.002
17	rs17498898	74035444	0.97	0.222305343836028	1	0.442785362986439	0.00294490506300568	0.230939624699102	0.0079	0.0072	0.094	0.0145	0.0415	0.016	0.0149	0.0245	0.0023	0.0315	0.0396	0.1459	0.0022	0.0409	0.1266	0.0149	0.0188	0.004	0.0017	0.0212	0.0179	0.1176	0.0277	0.1154	0.0435	0.0024
17	rs2598444	74036912	0.97	0.222305343836028	1	0.442785362986439	0.0020601087240527	0.0961462615445758	0.0078	0.0072	0.0941	0.0145	0.0415	0.016	0.015	0.0245	0.0023	0.0315	0.0396	0.1459	0.0021	0.0409	0.1265	0.0149	0.0188	0.004	0.0016	0.0213	0.0179	0.1176	0.0277	0.1155	0.0436	0.0024
17	rs2598446	74037715	0.97	0.222305343836028	1	0.442785362986439	0.00190192476493368	0.0812077591975506	0.0078	0.0072	0.0941	0.0145	0.0416	0.016	0.0151	0.0245	0.0023	0.0315	0.0397	0.1459	0.0021	0.0409	0.1265	0.0149	0.0188	0.004	0.0016	0.0213	0.0179	0.1177	0.0277	0.1154	0.0435	0.0024
17	rs2598447	74037772	0.97	0.222305343836028	1	0.442785362986439	0.00190473609483371	0.0816568593424426	0.0078	0.0072	0.0941	0.0145	0.0416	0.016	0.0151	0.0245	0.0023	0.0315	0.0397	0.1459	0.0021	0.0409	0.1265	0.0149	0.0188	0.004	0.0016	0.0213	0.0179	0.1177	0.0277	0.1154	0.0435	0.0024
17	rs2305345	74040293	0.97	0.222305343836028	1	0.442785362986439	0.00188373271156644	0.0813573477662263	0.0078	0.0072	0.0941	0.0145	0.0416	0.0161	0.0151	0.0245	0.0023	0.0315	0.0397	0.146	0.0021	0.0409	0.1265	0.0149	0.0187	0.004	0.0016	0.0213	0.0179	0.1177	0.0277	0.1154	0.0435	0.0024
17	rs2598431	74040482	0.97	0.222305343836028	1	0.442785362986439	0.00186015551045566	0.0844483802963628	0.0078	0.0072	0.0941	0.0145	0.0416	0.0161	0.0151	0.0245	0.0022	0.0315	0.0397	0.1461	0.0021	0.0409	0.1265	0.0149	0.0187	0.004	0.0016	0.0213	0.0179	0.1177	0.0277	0.1154	0.0435	0.0024
17	rs72865861	74045192	0.97	0.222305343836028	1	0.442785362986439	0.00204814992701135	0.0943930257383542	0.0078	0.0072	0.0941	0.0145	0.0415	0.0161	0.0151	0.0245	0.0022	0.0314	0.0397	0.1461	0.0021	0.0409	0.1265	0.0149	0.0187	0.004	0.0016	0.0213	0.0179	0.1176	0.0277	0.1154	0.0436	0.0024
17	rs7210777	74045681	0.97	0.222305343836028	0.99	0.493036143459036	0.00199502576919824	0.0924162006216931	0.0078	0.0072	0.0941	0.0145	0.0415	0.0161	0.0151	0.0244	0.0022	0.0315	0.0397	0.146	0.0021	0.0409	0.1265	0.0149	0.0187	0.004	0.0016	0.0213	0.0179	0.1176	0.0277	0.1154	0.0436	0.0024
17	rs2665998	74056413	0.97	0.222305343836028	0.99	0.493036143459036	0.00202735670002483	0.0943930257383542	0.0078	0.0072	0.094	0.0146	0.0415	0.0161	0.0151	0.0244	0.0022	0.0315	0.0397	0.146	0.0021	0.0409	0.1264	0.0149	0.0187	0.004	0.0016	0.0213	0.0178	0.1176	0.0277	0.1154	0.0436	0.0024
17	rs117031471	74061579	0.97	0.222305343836028	0.99	0.493036143459036	0.00160147945400891	0.0758974623512291	0.0079	0.0072	0.0939	0.0147	0.0415	0.0161	0.0152	0.0245	0.0023	0.0315	0.0397	0.1459	0.0022	0.0409	0.1263	0.0149	0.0188	0.004	0.0017	0.0213	0.0179	0.1176	0.0275	0.1155	0.0436	0.0024
17	rs2598414	74067099	0.97	0.222305343836028	0.99	0.493036143459036	0.00144998843410922	0.0637503875308753	0.0079	0.0072	0.0939	0.0148	0.0415	0.0161	0.0152	0.0246	0.0023	0.0316	0.0397	0.1459	0.0022	0.0409	0.1262	0.0149	0.0188	0.004	0.0017	0.0213	0.0179	0.1177	0.0275	0.1155	0.0436	0.0024
17	rs62090096	74069865	0.97	0.222305343836028	0.99	0.493036143459036	0.00138687559623594	0.0624035290588065	0.0078	0.0072	0.0939	0.0148	0.0415	0.0161	0.0152	0.0246	0.0023	0.0316	0.0397	0.1458	0.0022	0.0409	0.1262	0.0149	0.0188	0.004	0.0017	0.0213	0.0178	0.1177	0.0275	0.1156	0.0436	0.0024
17	rs2257020	74076415	0.97	0.222305343836028	0.98	0.546929419532092	0.0017695448174913	0.0625376679516786	0.0078	0.0071	0.0937	0.0148	0.0414	0.016	0.0153	0.0245	0.0023	0.0315	0.0394	0.1455	0.0022	0.0409	0.1264	0.015	0.0193	0.004	0.0017	0.0214	0.0178	0.1177	0.0276	0.1158	0.0434	0.0024
17	rs8066946	74076504	0.97	0.222305343836028	0.98	0.546929419532092	0.00142535776834164	0.0606046119938404	0.0078	0.0071	0.0937	0.0148	0.0414	0.0162	0.0153	0.0246	0.0023	0.0315	0.0394	0.1455	0.0023	0.0408	0.1263	0.0151	0.0195	0.004	0.0017	0.0214	0.0178	0.1177	0.0276	0.1155	0.0433	0.0024
17	rs1043149	74077797	0.97	0.222305343836028	0.96	0.665984986819169	0.00140545978668198	0.06093606042113	0.0078	0.0072	0.0937	0.0148	0.0414	0.0162	0.0153	0.0245	0.0023	0.0315	0.0395	0.1453	0.0023	0.0408	0.1262	0.0152	0.0195	0.004	0.0017	0.0214	0.0178	0.1177	0.0276	0.1156	0.0433	0.0024
17	rs140797843	74078113	0.97	0.222305343836028	0.96	0.665984986819169	0.00146356866710444	0.0627391045652538	0.0078	0.0072	0.0937	0.0148	0.0414	0.0162	0.0153	0.0245	0.0023	0.0315	0.0395	0.1453	0.0023	0.0408	0.1262	0.0152	0.0195	0.004	0.0017	0.0214	0.0178	0.1177	0.0276	0.1156	0.0433	0.0024
17	rs2243481	74083905	0.97	0.222305343836028	0.96	0.665984986819169	0.00109050402915272	0.0642925244573774	0.0078	0.0073	0.0937	0.0147	0.0412	0.0162	0.0156	0.0246	0.0023	0.0315	0.0394	0.1454	0.0024	0.0406	0.126	0.0152	0.0195	0.004	0.0017	0.0214	0.0179	0.1178	0.0275	0.1154	0.0433	0.0025
17	rs2290246	74083948	0.97	0.222305343836028	0.96	0.665984986819169	0.000984255165993173	0.0636151556926606	0.0078	0.0073	0.0937	0.0147	0.0412	0.0162	0.0155	0.0245	0.0023	0.0319	0.0393	0.1454	0.0024	0.0406	0.126	0.0152	0.0194	0.0041	0.0018	0.0214	0.0182	0.1178	0.0273	0.1154	0.043	0.0025
17	rs2250081	74090700	0.97	0.222305343836028	0.96	0.665984986819169	0.000994978152219697	0.0709473706679503	0.0079	0.0073	0.0938	0.0148	0.0412	0.0162	0.0155	0.0244	0.0023	0.0319	0.0393	0.1453	0.0025	0.0407	0.1261	0.0152	0.0194	0.0041	0.0018	0.0214	0.0182	0.1178	0.0274	0.1153	0.0425	0.0025
17	rs118139310	74092041	0.97	0.222305343836028	0.96	0.665984986819169	0.000991668596555363	0.0719405849697624	0.0079	0.0073	0.0938	0.0148	0.0412	0.0162	0.0154	0.0245	0.0023	0.0319	0.0393	0.1452	0.0025	0.0407	0.1261	0.0152	0.0193	0.0041	0.0018	0.0214	0.0182	0.1178	0.0274	0.1153	0.0426	0.0025
17	rs2666013	74098875	0.97	0.222305343836028	0.96	0.665984986819169	0.00205412231200619	0.0751715551245121	0.008	0.0072	0.0935	0.0149	0.0413	0.0167	0.0157	0.0245	0.0024	0.0316	0.0391	0.1444	0.0026	0.0405	0.1268	0.0153	0.0195	0.0043	0.0019	0.0218	0.0185	0.1164	0.0279	0.1152	0.0423	0.0026
17	rs12937183	74105839	0.97	0.222305343836028	0.95	0.731303845289611	0.00267780680551132	0.0871236644848596	0.008	0.0072	0.0933	0.0149	0.0413	0.0166	0.0158	0.0245	0.0024	0.0315	0.039	0.1441	0.0026	0.0405	0.1269	0.0153	0.0194	0.0043	0.002	0.0218	0.0187	0.1161	0.0281	0.1155	0.0421	0.0026
17	rs2585746	74115882	0.97	0.222305343836028	0.95	0.731303845289611	0.00269449225597993	0.0911597400466434	0.0082	0.0073	0.0931	0.0149	0.0412	0.0166	0.0158	0.0244	0.0025	0.0315	0.0388	0.1437	0.0027	0.0404	0.127	0.0153	0.0193	0.0044	0.002	0.0218	0.0189	0.1161	0.0283	0.1159	0.0419	0.0027
17	rs1005088	74119090	0.97	0.222305343836028	0.95	0.731303845289611	0.00352648350090165	0.103202680493299	0.0082	0.0074	0.0937	0.0149	0.041	0.0165	0.0158	0.0241	0.0026	0.0314	0.0387	0.143	0.0028	0.0403	0.1279	0.0153	0.0187	0.0043	0.002	0.0221	0.019	0.1164	0.0282	0.116	0.0418	0.0028
17	rs4788914	74124405	0.97	0.222305343836028	0.95	0.731303845289611	0.00938516364421275	0.180777988392903	0.0084	0.0074	0.094	0.0147	0.0406	0.0164	0.0157	0.0244	0.0028	0.0312	0.0383	0.1414	0.003	0.0399	0.1284	0.0151	0.0183	0.0043	0.002	0.0224	0.0195	0.1173	0.0286	0.1164	0.0412	0.0031
17	rs879109	74127040	0.96	0.255413023536062	0.95	0.731303845289611	0.0197793908620864	0.291145540600557	0.0086	0.0075	0.0943	0.0146	0.04	0.0163	0.0156	0.0247	0.0031	0.0311	0.0378	0.1398	0.0031	0.0396	0.1289	0.0149	0.018	0.0043	0.002	0.0227	0.02	0.1181	0.0291	0.1167	0.0406	0.0035
17	rs1868826	74127410	0.96	0.255413023536062	0.95	0.731303845289611	0.0249896570754616	0.312345494932485	0.0086	0.0075	0.0944	0.0147	0.0399	0.0163	0.0156	0.0245	0.0032	0.0311	0.0377	0.1397	0.0031	0.0395	0.1288	0.0149	0.0179	0.0043	0.0021	0.0227	0.02	0.1184	0.0291	0.1168	0.0406	0.0035
17	rs117934809	74137633	0.96	0.255413023536062	0.96	0.665984986819169	0.0279877863568595	0.410653169499924	0.0089	0.0073	0.0945	0.0149	0.0394	0.0166	0.0156	0.0249	0.0033	0.0316	0.037	0.1388	0.0033	0.0393	0.1278	0.015	0.0177	0.0042	0.0022	0.023	0.0206	0.1196	0.029	0.117	0.0397	0.0037
17	rs77315634	74140845	0.96	0.255413023536062	0.96	0.665984986819169	0.0275182521741171	0.41130384207908	0.0089	0.0073	0.0945	0.0149	0.0394	0.0166	0.0156	0.0249	0.0033	0.0316	0.037	0.1388	0.0033	0.0393	0.1278	0.015	0.0177	0.0042	0.0022	0.023	0.0206	0.1196	0.029	0.117	0.0397	0.0037
17	rs2598426	74142222	0.96	0.255413023536062	0.96	0.665984986819169	0.0273341727929827	0.404680210884957	0.0089	0.0073	0.0945	0.0149	0.0394	0.0166	0.0156	0.0249	0.0033	0.0316	0.037	0.1388	0.0033	0.0393	0.1278	0.015	0.0177	0.0042	0.0022	0.023	0.0206	0.1196	0.029	0.117	0.0397	0.0037
17	rs2585738	74146733	0.96	0.255413023536062	0.96	0.665984986819169	0.0270543324195727	0.41130384207908	0.0089	0.0073	0.0946	0.0149	0.0394	0.0166	0.0156	0.025	0.0033	0.0314	0.037	0.1388	0.0033	0.0394	0.1278	0.0151	0.0177	0.0042	0.0022	0.0229	0.0206	0.1197	0.0289	0.117	0.0397	0.0037
17	rs74560598	74148736	0.96	0.255413023536062	0.97	0.604552021827049	0.0284407403462068	0.425032262035792	0.0089	0.0073	0.0945	0.0149	0.0394	0.0166	0.0156	0.025	0.0033	0.0314	0.037	0.1388	0.0033	0.0394	0.1278	0.0151	0.0177	0.0042	0.0022	0.0229	0.0206	0.1197	0.0289	0.117	0.0396	0.0037
17	rs881502	74152366	0.96	0.255413023536062	0.97	0.604552021827049	0.0383042788534765	0.44924538265958	0.009	0.0071	0.0939	0.0149	0.0396	0.0167	0.0155	0.0253	0.0035	0.0314	0.037	0.1383	0.0034	0.0393	0.128	0.0152	0.0177	0.0043	0.0022	0.023	0.0207	0.12	0.0287	0.1172	0.0391	0.0039
17	rs62090128	74158736	0.95	0.291843936447983	0.97	0.604552021827049	0.0511041738641937	0.460075454014075	0.009	0.0068	0.0932	0.0149	0.0397	0.0166	0.0154	0.0254	0.0036	0.0319	0.0372	0.1376	0.0035	0.0394	0.1283	0.015	0.0173	0.0041	0.0021	0.023	0.0208	0.1208	0.0288	0.1178	0.0386	0.004
17	rs4788915	74158801	0.95	0.291843936447983	0.97	0.604552021827049	0.051087522747496	0.459002800093993	0.009	0.0068	0.0932	0.0149	0.0397	0.0166	0.0154	0.0254	0.0036	0.0319	0.0372	0.1376	0.0035	0.0394	0.1283	0.015	0.0173	0.0041	0.0021	0.023	0.0208	0.1208	0.0288	0.1178	0.0386	0.004
17	rs118159721	74162517	0.95	0.291843936447983	0.97	0.604552021827049	0.0515886453127538	0.459941336339199	0.009	0.0068	0.0931	0.0149	0.0397	0.0166	0.0154	0.0254	0.0036	0.032	0.0372	0.1375	0.0035	0.0394	0.1283	0.015	0.0173	0.0041	0.0021	0.023	0.0208	0.1208	0.0288	0.1178	0.0386	0.004
17	rs11539879	74162548	0.95	0.291843936447983	0.97	0.604552021827049	0.0521605654513475	0.460612027286464	0.009	0.0068	0.0931	0.0149	0.0397	0.0166	0.0154	0.0254	0.0036	0.032	0.0372	0.1375	0.0035	0.0394	0.1283	0.015	0.0173	0.0041	0.0021	0.023	0.0208	0.1208	0.0288	0.1178	0.0386	0.004
17	rs61744818	74163759	0.95	0.291843936447983	0.97	0.604552021827049	0.0523634316170826	0.465179505784026	0.009	0.0068	0.0931	0.0149	0.0398	0.0166	0.0154	0.0254	0.0036	0.032	0.0372	0.1375	0.0035	0.0394	0.1283	0.015	0.0173	0.0041	0.0021	0.023	0.0208	0.1208	0.0288	0.1178	0.0386	0.004
17	rs17501563	74174921	0.95	0.291843936447983	0.96	0.665984986819169	0.0556110254560897	0.448312653595519	0.009	0.0067	0.093	0.015	0.0398	0.0165	0.0154	0.0254	0.0036	0.0321	0.0372	0.1372	0.0035	0.0394	0.1284	0.0149	0.0173	0.0041	0.0021	0.023	0.0208	0.121	0.0289	0.1181	0.0385	0.0039
17	rs1868827	74175017	0.95	0.291843936447983	0.96	0.665984986819169	0.056675122372007	0.449778600898753	0.0091	0.0067	0.093	0.015	0.0398	0.0165	0.0154	0.0254	0.0036	0.0321	0.0372	0.1372	0.0035	0.0394	0.1285	0.0149	0.0173	0.0041	0.0021	0.023	0.0208	0.121	0.0289	0.1181	0.0385	0.0039
17	rs56009254	74175104	0.95	0.291843936447983	0.96	0.665984986819169	0.0561768708316425	0.448445869188165	0.0091	0.0067	0.093	0.015	0.0398	0.0166	0.0154	0.0254	0.0036	0.0321	0.0372	0.1372	0.0035	0.0394	0.1284	0.0149	0.0173	0.0041	0.0021	0.023	0.0208	0.121	0.0289	0.1181	0.0385	0.0039
17	rs78665503	74175123	0.95	0.291843936447983	0.96	0.665984986819169	0.0561768708316425	0.447779896039299	0.0091	0.0067	0.093	0.015	0.0398	0.0166	0.0154	0.0254	0.0036	0.0321	0.0372	0.1372	0.0035	0.0394	0.1284	0.0149	0.0173	0.0041	0.0021	0.023	0.0208	0.121	0.0289	0.1181	0.0385	0.0039
17	rs16968702	74181462	0.95	0.291843936447983	0.96	0.665984986819169	0.054751965512248	0.443789574994847	0.0091	0.0067	0.0928	0.015	0.0399	0.0165	0.0154	0.0255	0.0036	0.0322	0.0372	0.137	0.0035	0.0395	0.1283	0.0148	0.0172	0.0041	0.0021	0.023	0.0208	0.1211	0.0289	0.1182	0.0385	0.0039
17	rs12051808	74191629	0.95	0.291843936447983	0.96	0.665984986819169	0.0998625344230713	0.4314803187659	0.0091	0.0067	0.0931	0.0148	0.0398	0.0164	0.0148	0.0258	0.0037	0.0328	0.0375	0.1359	0.0035	0.0394	0.1292	0.0144	0.0165	0.004	0.0021	0.0225	0.0212	0.1219	0.0281	0.1196	0.0381	0.0041
17	rs4525514	74194359	0.95	0.291843936447983	0.96	0.665984986819169	0.139915242672776	0.428845307047867	0.0091	0.0066	0.0929	0.0148	0.0397	0.0164	0.0143	0.026	0.0036	0.0335	0.0378	0.1355	0.0033	0.0394	0.1294	0.0142	0.0159	0.0038	0.0021	0.022	0.0217	0.1228	0.028	0.1207	0.0376	0.0041
17	rs6501860	74196985	0.95	0.291843936447983	0.96	0.665984986819169	0.170412559344821	0.44698107442655	0.009	0.0067	0.0931	0.0147	0.0394	0.0163	0.014	0.0259	0.0037	0.0333	0.0377	0.1355	0.0033	0.0398	0.1295	0.0141	0.0158	0.0037	0.0021	0.0218	0.022	0.1231	0.0278	0.121	0.0375	0.0042
17	rs77751164	74203650	0.94	0.331738599837001	0.96	0.665984986819169	0.173126262063996	0.446847974241131	0.009	0.0067	0.0931	0.0147	0.0394	0.0162	0.0139	0.0259	0.0036	0.0332	0.0377	0.1355	0.0033	0.04	0.1294	0.014	0.0158	0.0036	0.0021	0.0218	0.0221	0.1233	0.0278	0.1211	0.0375	0.0042
17	rs12950642	74206340	0.94	0.331738599837001	0.97	0.604552021827049	0.185012148562106	0.464507078363435	0.0094	0.0067	0.0931	0.0148	0.0392	0.0162	0.0138	0.0259	0.0036	0.0331	0.0377	0.1355	0.0032	0.0404	0.1292	0.014	0.0158	0.0035	0.002	0.0218	0.0224	0.1234	0.0278	0.1209	0.0376	0.004
17	rs10512607	74211052	0.94	0.331738599837001	0.98	0.546929419532092	0.223445274512649	0.605407720328788	0.0096	0.0061	0.0936	0.015	0.0391	0.016	0.0137	0.0261	0.0034	0.033	0.0376	0.1352	0.004	0.0403	0.1295	0.0138	0.0159	0.0034	0.0018	0.0226	0.0233	0.1232	0.0283	0.1195	0.0371	0.0039
17	rs17508653	74218606	0.94	0.331738599837001	0.99	0.493036143459036	0.216170697857561	0.606126067705173	0.0096	0.0061	0.0937	0.015	0.039	0.016	0.0137	0.0261	0.0034	0.0329	0.0377	0.1353	0.004	0.0403	0.1294	0.0138	0.016	0.0034	0.0018	0.0226	0.0232	0.1233	0.0284	0.1194	0.0371	0.0039
17	rs11077808	74237325	0.94	0.331738599837001	0.99	0.493036143459036	0.186319362004565	0.58395240901994	0.0095	0.006	0.094	0.015	0.0391	0.016	0.0136	0.0261	0.0033	0.0329	0.0377	0.1358	0.0039	0.0404	0.1289	0.0139	0.0163	0.0033	0.0017	0.0226	0.0231	0.1237	0.0284	0.1191	0.0371	0.0038
17	rs4789257	74240313	0.94	0.331738599837001	0.99	0.493036143459036	0.186469094529839	0.586232116660572	0.0095	0.006	0.0941	0.015	0.0391	0.0161	0.0136	0.0262	0.0033	0.0329	0.0377	0.1357	0.0039	0.0404	0.1288	0.0139	0.0162	0.0033	0.0017	0.0225	0.0231	0.1237	0.0285	0.1191	0.0371	0.0038
17	rs4788917	74241232	0.94	0.331738599837001	0.99	0.493036143459036	0.19000769080128	0.579257282387664	0.0095	0.006	0.0941	0.0151	0.0391	0.0161	0.0136	0.0262	0.0033	0.0329	0.0377	0.1357	0.0038	0.0404	0.1287	0.0139	0.0162	0.0033	0.0017	0.0225	0.023	0.1237	0.0286	0.1192	0.0371	0.0038
17	rs1045166	74267283	0.94	0.331738599837001	0.99	0.493036143459036	0.214667054054199	0.591083570513615	0.0094	0.0061	0.0944	0.0157	0.039	0.0164	0.0137	0.0263	0.0031	0.0324	0.0374	0.1352	0.0039	0.0401	0.1284	0.014	0.0167	0.0034	0.0017	0.0217	0.0234	0.1249	0.0283	0.1196	0.0363	0.0039
17	rs347673	74267749	0.94	0.331738599837001	0.99	0.493036143459036	0.215519750479155	0.600098255123562	0.0094	0.0061	0.0944	0.0157	0.039	0.0164	0.0137	0.0263	0.0031	0.0324	0.0373	0.1352	0.0039	0.0401	0.1284	0.014	0.0167	0.0034	0.0017	0.0217	0.0234	0.125	0.0283	0.1196	0.0363	0.0039
17	rs118160733	74267878	0.94	0.331738599837001	1	0.442785362986439	0.214342716609131	0.598665178690233	0.0094	0.0061	0.0944	0.0157	0.039	0.0164	0.0137	0.0263	0.0031	0.0324	0.0373	0.1352	0.0039	0.0401	0.1284	0.014	0.0167	0.0034	0.0017	0.0217	0.0234	0.125	0.0283	0.1196	0.0363	0.0039
17	rs73350377	74273299	0.94	0.331738599837001	1	0.442785362986439	0.208631584171243	0.592369382643483	0.0093	0.0061	0.0946	0.0157	0.0391	0.0164	0.0136	0.0263	0.0031	0.0325	0.0372	0.1352	0.0039	0.04	0.1283	0.014	0.0167	0.0034	0.0016	0.0217	0.0234	0.1251	0.0282	0.1196	0.0362	0.0039
17	rs73350380	74274909	0.94	0.331738599837001	1	0.442785362986439	0.200227794664097	0.584522135494611	0.0093	0.006	0.0946	0.0157	0.0391	0.0164	0.0136	0.0264	0.003	0.0325	0.0372	0.1352	0.0039	0.04	0.1283	0.014	0.0167	0.0034	0.0016	0.0216	0.0234	0.1251	0.0282	0.1196	0.0362	0.0039
17	rs36125214	74277339	0.94	0.331738599837001	1	0.442785362986439	0.19882676120494	0.579683733988429	0.0093	0.006	0.0947	0.0157	0.0391	0.0164	0.0136	0.0264	0.003	0.0325	0.0372	0.1352	0.0039	0.04	0.1282	0.014	0.0168	0.0034	0.0016	0.0216	0.0233	0.1252	0.0281	0.1196	0.0362	0.0039
17	rs4789267	74279445	0.94	0.331738599837001	1	0.442785362986439	0.201086733454128	0.577694275554877	0.0093	0.006	0.095	0.0157	0.0392	0.0164	0.0136	0.0264	0.0031	0.0326	0.0371	0.1352	0.0039	0.0399	0.1279	0.014	0.0168	0.0034	0.0016	0.0215	0.0233	0.1253	0.0281	0.1197	0.0362	0.0039
17	rs9900514	74285595	0.94	0.331738599837001	1	0.442785362986439	0.188346578506396	0.551141102077706	0.0092	0.0059	0.0949	0.0158	0.0392	0.0164	0.0137	0.0267	0.0031	0.0331	0.037	0.1347	0.0041	0.0396	0.1272	0.0139	0.0167	0.0034	0.0016	0.0211	0.0232	0.1266	0.0279	0.1202	0.036	0.0038
17	rs77693346	74287087	0.94	0.331738599837001	0.99	0.493036143459036	0.191449012365252	0.549596968712797	0.0092	0.0059	0.0948	0.0159	0.0392	0.0164	0.0137	0.0267	0.0031	0.0331	0.037	0.1346	0.0041	0.0396	0.1272	0.0139	0.0167	0.0034	0.0016	0.0211	0.0232	0.1267	0.0279	0.1202	0.036	0.0038
17	rs2279052	74287204	0.94	0.331738599837001	0.99	0.493036143459036	0.191829343336587	0.54931633183384	0.0092	0.0059	0.0948	0.0159	0.0392	0.0164	0.0137	0.0267	0.0031	0.0331	0.037	0.1346	0.0041	0.0396	0.1272	0.0139	0.0167	0.0034	0.0016	0.0211	0.0232	0.1267	0.0279	0.1202	0.036	0.0038
17	rs2279053	74287389	0.94	0.331738599837001	0.99	0.493036143459036	0.177935220266874	0.547913677463002	0.0092	0.0059	0.0948	0.0159	0.0392	0.0164	0.0137	0.0267	0.0031	0.0331	0.037	0.1346	0.0041	0.0396	0.1273	0.0139	0.0167	0.0034	0.0016	0.0211	0.0232	0.1267	0.0279	0.1202	0.036	0.0037
17	rs2279054	74287594	0.94	0.331738599837001	0.99	0.493036143459036	0.177862339696258	0.548053903115687	0.0092	0.0059	0.0948	0.0159	0.0392	0.0164	0.0137	0.0267	0.0031	0.0331	0.037	0.1346	0.0041	0.0396	0.1273	0.0139	0.0167	0.0034	0.0016	0.0211	0.0232	0.1267	0.0279	0.1202	0.036	0.0037
17	rs118098530	74289648	0.94	0.331738599837001	0.99	0.493036143459036	0.175756313498101	0.555217097975813	0.0092	0.0059	0.0949	0.0159	0.0392	0.0164	0.0137	0.0267	0.0031	0.0331	0.037	0.1346	0.0041	0.0396	0.1273	0.0139	0.0167	0.0034	0.0016	0.0211	0.0232	0.1266	0.0279	0.1202	0.036	0.0037
17	rs6501880	74289705	0.94	0.331738599837001	0.99	0.493036143459036	0.175720130028024	0.554654453264285	0.0092	0.0059	0.0949	0.0159	0.0392	0.0164	0.0137	0.0267	0.0031	0.0331	0.037	0.1346	0.0041	0.0396	0.1273	0.0139	0.0167	0.0034	0.0016	0.0211	0.0232	0.1266	0.0279	0.1202	0.036	0.0037
17	rs62621822	74290008	0.94	0.331738599837001	0.99	0.493036143459036	0.175358532705757	0.558173275685782	0.0092	0.0059	0.0949	0.0159	0.0393	0.0164	0.0137	0.0267	0.0031	0.0331	0.037	0.1346	0.0041	0.0396	0.1273	0.0139	0.0167	0.0034	0.0016	0.0211	0.0232	0.1266	0.0279	0.1202	0.036	0.0037
17	rs112605190	74299348	0.94	0.331738599837001	0.99	0.493036143459036	0.177425418849553	0.592226481577122	0.0091	0.0058	0.0948	0.016	0.0393	0.0166	0.0138	0.0269	0.003	0.0332	0.0368	0.1344	0.0041	0.0397	0.1269	0.0139	0.0166	0.0031	0.0016	0.0211	0.0233	0.127	0.028	0.1201	0.036	0.0037
17	rs73996304	74300291	0.94	0.331738599837001	0.99	0.493036143459036	0.181933324566501	0.603684512874963	0.0091	0.0058	0.0949	0.0161	0.0393	0.0166	0.0138	0.0269	0.003	0.0333	0.0368	0.1345	0.0041	0.0398	0.1268	0.0139	0.0166	0.0031	0.0016	0.0211	0.0233	0.127	0.028	0.1201	0.036	0.0036
17	rs73996306	74300497	0.94	0.331738599837001	0.99	0.493036143459036	0.181601263343001	0.604402374100323	0.009	0.0058	0.0949	0.0161	0.0393	0.0166	0.0138	0.0269	0.003	0.0333	0.0368	0.1345	0.0041	0.0398	0.1268	0.0139	0.0166	0.0031	0.0016	0.0211	0.0233	0.127	0.028	0.1201	0.036	0.0036
17	rs2279056	74309474	0.94	0.331738599837001	0.99	0.493036143459036	0.178591922364072	0.61029646290484	0.009	0.0058	0.0949	0.0161	0.0394	0.0166	0.0139	0.0269	0.003	0.0333	0.0367	0.1345	0.0041	0.0398	0.1266	0.0139	0.0166	0.0031	0.0016	0.021	0.0234	0.1271	0.028	0.1201	0.036	0.0036
17	rs419793	74313086	0.94	0.331738599837001	0.99	0.493036143459036	0.172517085682265	0.636912688733566	0.009	0.0058	0.0948	0.0162	0.0395	0.0166	0.0139	0.0271	0.003	0.0333	0.0367	0.1346	0.0041	0.04	0.1262	0.0139	0.0165	0.0031	0.0016	0.0211	0.0235	0.1274	0.0279	0.1198	0.036	0.0035
17	rs112823100	74319940	0.94	0.331738599837001	0.99	0.493036143459036	0.148089296049929	0.754799266333621	0.0087	0.0054	0.094	0.0168	0.0404	0.0164	0.0143	0.0272	0.0028	0.0338	0.0362	0.1344	0.0039	0.0402	0.1248	0.0143	0.0166	0.0031	0.0015	0.0211	0.0241	0.1291	0.0281	0.1187	0.0361	0.0031
17	rs383679	74322721	0.94	0.331738599837001	1	0.442785362986439	0.146946506544352	0.68234211116041	0.0087	0.0054	0.094	0.0169	0.0404	0.0164	0.0143	0.0272	0.0028	0.0338	0.0362	0.1344	0.0039	0.0402	0.1248	0.0143	0.0166	0.0031	0.0015	0.0211	0.0241	0.1292	0.0281	0.1187	0.0361	0.0031
17	rs384593	74322725	0.94	0.331738599837001	1	0.442785362986439	0.146979084672948	0.683228407732185	0.0087	0.0054	0.094	0.0169	0.0404	0.0164	0.0143	0.0272	0.0028	0.0338	0.0362	0.1344	0.0039	0.0402	0.1248	0.0143	0.0166	0.0031	0.0015	0.0211	0.0241	0.1292	0.0281	0.1187	0.0361	0.0031
17	rs118131169	74326266	0.94	0.331738599837001	0.99	0.493036143459036	0.154552635720142	0.690920528485605	0.0087	0.0054	0.0942	0.0169	0.0404	0.0163	0.0141	0.0272	0.0028	0.0338	0.0361	0.1344	0.0039	0.0402	0.1248	0.0142	0.0166	0.0031	0.0015	0.0211	0.0241	0.1294	0.0281	0.1188	0.0361	0.003
17	rs57032897	74327442	0.94	0.331738599837001	0.99	0.493036143459036	0.156236246700371	0.722927875368149	0.0086	0.0054	0.0941	0.0169	0.0404	0.0163	0.0142	0.0272	0.0028	0.0338	0.0361	0.1344	0.0039	0.0402	0.1247	0.0142	0.0166	0.0031	0.0015	0.0211	0.0241	0.1294	0.0281	0.1188	0.0361	0.003
17	rs385689	74330638	0.94	0.331738599837001	0.99	0.493036143459036	0.155123856258234	0.691809331261264	0.0086	0.0054	0.0938	0.0171	0.0405	0.0163	0.0142	0.0271	0.0027	0.034	0.036	0.1342	0.0038	0.0402	0.1244	0.0143	0.0167	0.0032	0.0015	0.021	0.0241	0.1296	0.0281	0.1187	0.0362	0.003
17	rs113278375	74331801	0.94	0.331738599837001	1.01	0.39608418712213	0.168994304330214	0.731017300426127	0.0086	0.0054	0.0938	0.0172	0.0406	0.0163	0.0142	0.027	0.0027	0.0342	0.0359	0.134	0.0037	0.0402	0.1241	0.0143	0.0168	0.0032	0.0015	0.021	0.0241	0.1298	0.0282	0.1186	0.0363	0.0029
17	rs11077813	74336545	0.94	0.331738599837001	1.01	0.39608418712213	0.191943526785767	0.582955709758999	0.0087	0.0056	0.0939	0.0175	0.0407	0.0159	0.0139	0.0266	0.0028	0.0354	0.0355	0.1321	0.0036	0.0402	0.1217	0.0145	0.0169	0.0035	0.0016	0.021	0.0246	0.1313	0.0284	0.1189	0.0369	0.003
17	rs8066456	74338105	0.94	0.331738599837001	1	0.442785362986439	0.205373169951913	0.598092177024225	0.0087	0.0056	0.0937	0.0174	0.0409	0.0155	0.0137	0.0266	0.0028	0.0355	0.0352	0.1317	0.0035	0.0405	0.1207	0.0145	0.0168	0.0036	0.0017	0.0209	0.0246	0.1326	0.0287	0.1189	0.0373	0.003
17	rs4789281	74358543	0.94	0.331738599837001	1	0.442785362986439	0.21755761860852	0.602249399442963	0.0088	0.0055	0.0938	0.0174	0.041	0.0152	0.0138	0.0264	0.0029	0.0355	0.035	0.1315	0.0036	0.0407	0.1202	0.0143	0.0169	0.0037	0.0017	0.021	0.0248	0.1327	0.0288	0.1191	0.0376	0.0029
17	rs11870869	74361341	0.94	0.331738599837001	1	0.442785362986439	0.221087908365824	0.592226481577122	0.0088	0.0055	0.0938	0.0174	0.041	0.0152	0.0138	0.0264	0.0029	0.0355	0.035	0.1313	0.0036	0.0408	0.1197	0.0144	0.0169	0.0037	0.0017	0.021	0.0248	0.1328	0.0289	0.1191	0.0376	0.0029
17	rs9892909	74373075	0.94	0.331738599837001	1	0.442785362986439	0.221170386546582	0.609001476975762	0.0087	0.0055	0.0935	0.0175	0.041	0.0152	0.0138	0.0264	0.0029	0.0354	0.035	0.131	0.0037	0.0409	0.1191	0.0149	0.0171	0.0037	0.0017	0.021	0.0249	0.1325	0.0291	0.1192	0.0379	0.0029
17	rs12944783	74375743	0.93	0.375229593708928	1	0.442785362986439	0.363565452967196	0.584379691336892	0.0086	0.0056	0.0929	0.0175	0.0414	0.0143	0.0138	0.0261	0.0031	0.0349	0.0356	0.1303	0.0042	0.0417	0.116	0.0152	0.0169	0.0038	0.0016	0.0213	0.026	0.1328	0.0295	0.1193	0.0391	0.003
17	rs2247856	74381555	0.93	0.375229593708928	1	0.442785362986439	0.346864258554247	0.54777346065855	0.0086	0.0055	0.092	0.0169	0.0423	0.0141	0.0136	0.0258	0.003	0.0348	0.0355	0.131	0.0043	0.0412	0.115	0.0157	0.0174	0.0039	0.0016	0.0215	0.0265	0.1332	0.0296	0.119	0.04	0.0029
17	rs3744037	74383475	0.93	0.375229593708928	1	0.442785362986439	0.350077109568146	0.534772249586182	0.0086	0.0055	0.092	0.0169	0.0423	0.0141	0.0136	0.0257	0.003	0.0348	0.0355	0.1312	0.0043	0.0411	0.115	0.0157	0.0173	0.0039	0.0016	0.0215	0.0265	0.1333	0.0296	0.1191	0.04	0.0029
17	rs346802	74383601	0.93	0.375229593708928	1	0.442785362986439	0.345080131122774	0.534911634763518	0.0086	0.0055	0.092	0.0169	0.0422	0.0141	0.0136	0.0257	0.003	0.0348	0.0355	0.1312	0.0043	0.0412	0.1149	0.0157	0.0173	0.0039	0.0016	0.0215	0.0265	0.1333	0.0296	0.119	0.04	0.0029
17	rs346800	74384072	0.93	0.375229593708928	1	0.442785362986439	0.439500417347319	0.53770123298404	0.0086	0.0055	0.0918	0.0171	0.0424	0.014	0.0136	0.0257	0.0031	0.035	0.0355	0.1312	0.0042	0.0412	0.1145	0.0157	0.0171	0.0039	0.0015	0.0214	0.0267	0.1333	0.0295	0.1195	0.0399	0.0029
17	rs3803739	74387284	0.93	0.375229593708928	1.02	0.35283343175317	0.442050472497493	0.527120038964422	0.0084	0.0055	0.0917	0.017	0.0424	0.014	0.0136	0.0257	0.0031	0.0351	0.0355	0.1313	0.0042	0.0413	0.1146	0.0157	0.0169	0.004	0.0015	0.0215	0.0267	0.1334	0.0296	0.1195	0.04	0.0029
17	rs56146061	74423167	0.93	0.375229593708928	1.02	0.35283343175317	0.458651477955865	0.507492265991354	0.0084	0.0055	0.0911	0.017	0.0425	0.014	0.0134	0.0257	0.003	0.0352	0.0354	0.1314	0.0042	0.0413	0.1147	0.0154	0.0168	0.0039	0.0015	0.0214	0.0267	0.1342	0.0296	0.1197	0.0402	0.0028
17	rs74721266	74423288	0.93	0.375229593708928	1.02	0.35283343175317	0.458530539403466	0.507629830565208	0.0084	0.0055	0.0911	0.017	0.0425	0.014	0.0134	0.0257	0.003	0.0352	0.0354	0.1314	0.0042	0.0413	0.1147	0.0154	0.0168	0.0039	0.0015	0.0214	0.0267	0.1342	0.0296	0.1197	0.0402	0.0028
17	rs76160849	74424293	0.93	0.375229593708928	1.02	0.35283343175317	0.458772432111579	0.506117140511513	0.0084	0.0055	0.0911	0.017	0.0425	0.014	0.0134	0.0257	0.003	0.0352	0.0354	0.1314	0.0042	0.0413	0.1147	0.0154	0.0168	0.0039	0.0015	0.0214	0.0267	0.1342	0.0296	0.1197	0.0402	0.0028
17	rs1000821	74434003	0.93	0.375229593708928	1.01	0.39608418712213	0.455391616857484	0.51493422289676	0.0084	0.0055	0.0911	0.017	0.0425	0.014	0.0134	0.0257	0.003	0.0352	0.0354	0.1314	0.0042	0.0412	0.1147	0.0154	0.0168	0.0039	0.0015	0.0214	0.0267	0.1342	0.0296	0.1198	0.0402	0.0028
17	rs567009	74434817	0.93	0.375229593708928	1.01	0.39608418712213	0.465327101552541	0.527953486639443	0.0084	0.0055	0.0911	0.017	0.0425	0.014	0.0134	0.0257	0.003	0.0352	0.0354	0.1314	0.0042	0.0412	0.1147	0.0153	0.0168	0.0039	0.0015	0.0214	0.0267	0.1342	0.0297	0.1198	0.0402	0.0028
17	rs11077817	74442413	0.93	0.375229593708928	1.01	0.39608418712213	0.462590469628205	0.5416127111726	0.0084	0.0055	0.0911	0.0169	0.0424	0.0139	0.0134	0.0256	0.003	0.0353	0.0354	0.1313	0.0042	0.0413	0.1146	0.0153	0.0168	0.0039	0.0015	0.0214	0.0267	0.1343	0.0297	0.1199	0.0403	0.0028
17	rs35319167	74444362	0.93	0.375229593708928	1.01	0.39608418712213	0.449325066397208	0.533378895195939	0.0084	0.0055	0.0911	0.0169	0.0424	0.0139	0.0134	0.0256	0.003	0.0353	0.0354	0.1313	0.0042	0.0413	0.1146	0.0153	0.0168	0.0039	0.0015	0.0214	0.0267	0.1343	0.0297	0.1199	0.0403	0.0028
17	rs11657501	74445051	0.93	0.375229593708928	1.01	0.39608418712213	0.445501599409115	0.533936128374853	0.0084	0.0055	0.091	0.0169	0.0424	0.014	0.0134	0.0256	0.003	0.0353	0.0354	0.1313	0.0042	0.0413	0.1146	0.0153	0.0168	0.0039	0.0015	0.0214	0.0267	0.1343	0.0297	0.1199	0.0403	0.0028
17	rs55829930	74446679	0.93	0.375229593708928	1.01	0.39608418712213	0.444905634616464	0.559441385267109	0.0084	0.0055	0.091	0.0169	0.0424	0.0139	0.0134	0.0256	0.003	0.0353	0.0354	0.1313	0.0042	0.0413	0.1146	0.0153	0.0168	0.0039	0.0015	0.0214	0.0267	0.1343	0.0297	0.12	0.0402	0.0028
17	rs4789301	74454212	0.93	0.375229593708928	1.01	0.39608418712213	0.439618863185265	0.574003962003608	0.0084	0.0055	0.091	0.0169	0.0424	0.0139	0.0134	0.0256	0.003	0.0353	0.0354	0.1313	0.0042	0.0413	0.1146	0.0152	0.0168	0.0039	0.0015	0.0214	0.0267	0.1343	0.0297	0.1199	0.0402	0.0028
17	rs60337156	74459680	0.93	0.375229593708928	1.01	0.39608418712213	0.418900114321069	0.519218779517228	0.0084	0.0054	0.0907	0.0168	0.0425	0.0139	0.0135	0.0256	0.003	0.0355	0.0354	0.1313	0.0041	0.0414	0.1146	0.0152	0.0167	0.0038	0.0015	0.0213	0.0267	0.1344	0.0298	0.1199	0.0404	0.0027
17	rs60974102	74460684	0.93	0.375229593708928	1.01	0.39608418712213	0.414401805179533	0.521987741328566	0.0084	0.0054	0.0907	0.0168	0.0425	0.0139	0.0135	0.0256	0.003	0.0355	0.0354	0.1313	0.0041	0.0414	0.1146	0.0152	0.0167	0.0038	0.0015	0.0213	0.0267	0.1344	0.0299	0.12	0.0404	0.0027
17	rs57197997	74462975	0.93	0.375229593708928	1.01	0.39608418712213	0.403375727533423	0.509143664133725	0.0084	0.0054	0.0906	0.0168	0.0426	0.0139	0.0135	0.0256	0.0029	0.0355	0.0354	0.1313	0.004	0.0414	0.1146	0.0152	0.0168	0.0038	0.0015	0.0213	0.0267	0.1345	0.0299	0.12	0.0405	0.0027
17	rs11553544	74467204	0.93	0.375229593708928	1.01	0.39608418712213	0.306547015700298	0.441134639423571	0.0083	0.0055	0.0898	0.0163	0.0432	0.0138	0.0139	0.0255	0.0027	0.0359	0.0354	0.1315	0.0036	0.0419	0.1141	0.015	0.0169	0.0036	0.0014	0.0211	0.0266	0.1345	0.0306	0.1199	0.0415	0.0024
17	rs12942767	74468552	0.93	0.375229593708928	1.01	0.39608418712213	0.30232634797594	0.425557653857515	0.0083	0.0055	0.0898	0.0163	0.0432	0.0138	0.0139	0.0255	0.0027	0.0359	0.0354	0.1316	0.0036	0.0419	0.1141	0.015	0.0169	0.0036	0.0014	0.0211	0.0266	0.1346	0.0306	0.1199	0.0415	0.0024
17	rs73998915	74469779	0.93	0.375229593708928	1.01	0.39608418712213	0.297845536385653	0.426214639476211	0.0083	0.0055	0.0897	0.0162	0.0432	0.0138	0.0139	0.0255	0.0027	0.0359	0.0354	0.1316	0.0036	0.0419	0.1141	0.015	0.0169	0.0036	0.0014	0.0211	0.0266	0.1346	0.0306	0.1199	0.0415	0.0024
17	rs61742551	74472998	0.93	0.375229593708928	1.01	0.39608418712213	0.286751582382704	0.425163593591042	0.0084	0.0055	0.0896	0.0162	0.0432	0.0138	0.0139	0.0255	0.0027	0.036	0.0354	0.1317	0.0036	0.0419	0.114	0.0149	0.0169	0.0036	0.0014	0.0211	0.0266	0.1347	0.0306	0.1199	0.0414	0.0024
17	rs80169652	74474733	0.93	0.375229593708928	1.01	0.39608418712213	0.286751582382704	0.423063602767457	0.0084	0.0055	0.0895	0.0162	0.0432	0.0138	0.0139	0.0255	0.0027	0.036	0.0354	0.1319	0.0036	0.0419	0.1139	0.0149	0.0168	0.0036	0.0014	0.0211	0.0265	0.1347	0.0306	0.1198	0.0414	0.0024
17	rs11650610	74476759	0.92	0.422441555019286	1.01	0.39608418712213	0.291382732654946	0.412866600623244	0.0084	0.0055	0.0894	0.0163	0.0433	0.0138	0.0139	0.0256	0.0027	0.0361	0.0354	0.132	0.0036	0.042	0.1137	0.0149	0.0168	0.0036	0.0015	0.0211	0.0265	0.1348	0.0307	0.1197	0.0414	0.0024
17	rs885140	74479814	0.92	0.422441555019286	1.01	0.39608418712213	0.287750840049848	0.4002808624299	0.0084	0.0055	0.0893	0.0163	0.0433	0.0137	0.014	0.0255	0.0026	0.0362	0.0355	0.132	0.0036	0.042	0.1136	0.0148	0.0168	0.0036	0.0014	0.0211	0.0264	0.1349	0.0307	0.1197	0.0414	0.0024
17	rs4789302	74480715	0.92	0.422441555019286	1.01	0.39608418712213	0.289468177430216	0.400668508683093	0.0084	0.0055	0.0893	0.0163	0.0433	0.0137	0.014	0.0255	0.0026	0.0362	0.0355	0.132	0.0036	0.0421	0.1136	0.0148	0.0168	0.0036	0.0014	0.0211	0.0264	0.1349	0.0307	0.1197	0.0414	0.0024
17	rs61088918	74485304	0.92	0.422441555019286	1.01	0.39608418712213	0.285849094399706	0.392935280557162	0.0084	0.0056	0.0892	0.0162	0.0434	0.0136	0.014	0.0254	0.0026	0.0362	0.0355	0.1321	0.0036	0.0421	0.1134	0.0148	0.0168	0.0035	0.0014	0.0211	0.0264	0.1349	0.0307	0.1199	0.0415	0.0024
17	rs59121268	74486979	0.93	0.375229593708928	1.02	0.35283343175317	0.221541751165719	0.380776902725639	0.0082	0.0056	0.0888	0.0159	0.0437	0.0136	0.0139	0.0254	0.0026	0.0362	0.0355	0.1321	0.0036	0.0422	0.1136	0.0148	0.0169	0.0034	0.0015	0.0211	0.0258	0.1351	0.0309	0.1203	0.0418	0.0023
17	rs62085058	74487615	0.93	0.375229593708928	1.02	0.35283343175317	0.172588688764315	0.374293974208262	0.0081	0.0056	0.0885	0.0157	0.044	0.0135	0.0139	0.0253	0.0026	0.0362	0.0355	0.1323	0.0035	0.0423	0.1135	0.0148	0.0169	0.0033	0.0016	0.0211	0.0253	0.1353	0.0312	0.1202	0.0422	0.0022
17	rs77060878	74487710	0.93	0.375229593708928	1.02	0.35283343175317	0.162006534195041	0.366329049900992	0.0081	0.0056	0.0884	0.0157	0.0439	0.0136	0.014	0.0253	0.0026	0.0362	0.0356	0.1323	0.0035	0.0423	0.1135	0.0148	0.0169	0.0033	0.0016	0.021	0.0252	0.1354	0.0312	0.1202	0.0422	0.0022
17	rs4788926	74487735	0.93	0.375229593708928	1.02	0.35283343175317	0.159909578894216	0.356285151978289	0.0081	0.0056	0.0884	0.0157	0.0439	0.0136	0.014	0.0253	0.0026	0.0362	0.0356	0.1323	0.0035	0.0423	0.1135	0.0148	0.0169	0.0033	0.0016	0.021	0.0251	0.1354	0.0312	0.1202	0.0423	0.0022
17	rs77254335	74488518	0.92	0.422441555019286	1.02	0.35283343175317	0.139599087895621	0.352539271943987	0.0079	0.0056	0.0879	0.0156	0.0441	0.0136	0.0141	0.025	0.0025	0.0359	0.0357	0.1326	0.0034	0.0423	0.1141	0.0147	0.0169	0.0034	0.0016	0.0211	0.0249	0.1355	0.0315	0.12	0.0427	0.0021
17	rs76635686	74491371	0.92	0.422441555019286	1.01	0.39608418712213	0.117757368682104	0.296936699435065	0.0078	0.0056	0.0875	0.0155	0.0445	0.0137	0.0145	0.0246	0.0025	0.036	0.0357	0.1324	0.0034	0.0422	0.1144	0.0146	0.0169	0.0036	0.0015	0.0209	0.0246	0.1353	0.0318	0.1198	0.0435	0.0021
17	rs77103814	74491879	0.92	0.422441555019286	1.01	0.39608418712213	0.114535801584609	0.28832169885623	0.0078	0.0056	0.0874	0.0155	0.0445	0.0138	0.0145	0.0245	0.0025	0.036	0.0357	0.1324	0.0034	0.0421	0.1144	0.0146	0.0169	0.0037	0.0015	0.0209	0.0245	0.1352	0.0319	0.1197	0.0436	0.002
17	rs56339449	74493752	0.92	0.422441555019286	1.01	0.39608418712213	0.119302531683859	0.247451118130598	0.0077	0.0055	0.0872	0.0155	0.0447	0.0139	0.0147	0.0243	0.0025	0.036	0.0357	0.1323	0.0033	0.042	0.1143	0.0148	0.017	0.0038	0.0015	0.0209	0.0244	0.1353	0.032	0.1196	0.0441	0.002
17	rs62086562	74494492	0.92	0.422441555019286	1.01	0.39608418712213	0.115857348028431	0.234454778689623	0.0077	0.0056	0.0873	0.0156	0.0447	0.0139	0.0147	0.0243	0.0024	0.0361	0.0356	0.1323	0.0033	0.0421	0.1145	0.0148	0.017	0.0039	0.0015	0.0209	0.0244	0.1349	0.0319	0.1196	0.0443	0.002
17	rs4789306	74498068	0.92	0.422441555019286	1.01	0.39608418712213	0.092917094512814	0.207036478098003	0.0077	0.0056	0.0873	0.0157	0.0447	0.0141	0.0149	0.0242	0.0024	0.0363	0.0355	0.1324	0.0033	0.042	0.1143	0.0149	0.0168	0.0041	0.0015	0.0208	0.0241	0.135	0.0321	0.1188	0.0447	0.0021
17	Affx-35293694	74499400	0.92	0.422441555019286	1.01	0.39608418712213	0.0860734865366796	0.195828285934303	0.0077	0.0055	0.0873	0.0157	0.0447	0.0141	0.015	0.0241	0.0024	0.0364	0.0354	0.1324	0.0033	0.0419	0.1142	0.0149	0.0166	0.0042	0.0015	0.0207	0.024	0.1351	0.0321	0.1185	0.0449	0.0021
17	rs12939109	74503820	0.92	0.422441555019286	1.01	0.39608418712213	0.0738164187709408	0.181485307142046	0.0077	0.0056	0.0873	0.0157	0.0448	0.0141	0.0151	0.024	0.0024	0.0365	0.0354	0.1325	0.0034	0.0419	0.114	0.015	0.0166	0.0043	0.0016	0.0207	0.0238	0.1348	0.0322	0.1184	0.045	0.0022
17	rs12373152	74507195	0.92	0.422441555019286	1.01	0.39608418712213	0.0730968726640654	0.179366206051201	0.0077	0.0056	0.0871	0.0156	0.0448	0.0141	0.0152	0.024	0.0024	0.0364	0.0354	0.1324	0.0034	0.0421	0.1136	0.0151	0.0165	0.0045	0.0016	0.0207	0.0238	0.1351	0.0323	0.1182	0.0451	0.0023
17	rs73365348	74507324	0.92	0.422441555019286	1.01	0.39608418712213	0.0725917060660666	0.180979982509537	0.0077	0.0056	0.0871	0.0156	0.0448	0.0141	0.0152	0.024	0.0024	0.0364	0.0354	0.1324	0.0034	0.0421	0.1136	0.0151	0.0165	0.0045	0.0016	0.0207	0.0238	0.1351	0.0323	0.1182	0.0451	0.0023
17	rs55741709	74512684	0.92	0.422441555019286	1.01	0.39608418712213	0.075916015917121	0.179164834360475	0.0077	0.0057	0.087	0.0155	0.0449	0.0141	0.0155	0.0239	0.0025	0.0367	0.0352	0.132	0.0034	0.0419	0.1133	0.0153	0.0167	0.0047	0.0017	0.0207	0.0237	0.1351	0.0326	0.1178	0.0449	0.0023
17	rs72860151	74515711	0.92	0.422441555019286	1.01	0.39608418712213	0.0804766081662448	0.179164834360475	0.0077	0.0057	0.087	0.0154	0.0449	0.0141	0.0157	0.0239	0.0025	0.0368	0.0352	0.1317	0.0034	0.0418	0.1131	0.0155	0.0168	0.0048	0.0018	0.0207	0.0236	0.1352	0.0327	0.1176	0.045	0.0023
17	rs4647873	74517302	0.92	0.422441555019286	1.01	0.39608418712213	0.0890342296540916	0.178963540689277	0.0074	0.0057	0.087	0.0154	0.0449	0.0141	0.0158	0.0239	0.0026	0.0367	0.035	0.1317	0.0035	0.0418	0.113	0.0156	0.0169	0.0049	0.0018	0.0207	0.0236	0.1352	0.0328	0.1176	0.0452	0.0023
17	rs4647874	74517409	0.92	0.422441555019286	1	0.442785362986439	0.0885562330401147	0.187995967475814	0.0073	0.0057	0.087	0.0154	0.0448	0.0141	0.0158	0.0239	0.0026	0.0367	0.035	0.1316	0.0035	0.0418	0.113	0.0156	0.0169	0.0049	0.0018	0.0207	0.0236	0.1352	0.0328	0.1176	0.0452	0.0023
17	rs8082416	74519374	0.93	0.375229593708928	1	0.442785362986439	0.0831532702855954	0.213946050265809	0.0073	0.0057	0.0869	0.0154	0.0449	0.0142	0.0159	0.0239	0.0026	0.0367	0.035	0.1316	0.0035	0.0419	0.1128	0.0157	0.0169	0.0049	0.0018	0.0207	0.0237	0.1351	0.0327	0.1173	0.0452	0.0024
17	rs56111455	74521023	0.93	0.375229593708928	1	0.442785362986439	0.0811066760205563	0.228532937720587	0.0074	0.0058	0.0869	0.0154	0.0449	0.0142	0.0159	0.0239	0.0026	0.0366	0.035	0.1315	0.0036	0.0419	0.1126	0.0158	0.0169	0.0049	0.0019	0.0207	0.0237	0.135	0.0327	0.1171	0.0453	0.0024
17	rs9903722	74529394	0.93	0.375229593708928	1	0.442785362986439	0.0491644579711302	0.17385706294121	0.0074	0.006	0.0866	0.0154	0.0451	0.0147	0.0163	0.0241	0.0029	0.0362	0.035	0.1313	0.0038	0.0421	0.1116	0.0166	0.0172	0.0051	0.0021	0.0208	0.0239	0.1342	0.0323	0.1154	0.0458	0.0027
17	rs9909792	74537574	0.93	0.375229593708928	0.99	0.493036143459036	0.0477506812455978	0.187075670563443	0.0074	0.006	0.0863	0.0153	0.0452	0.0149	0.0164	0.024	0.0029	0.0363	0.035	0.1315	0.0039	0.0421	0.1113	0.0167	0.0174	0.0051	0.0021	0.0209	0.0239	0.134	0.0323	0.1148	0.046	0.0027
17	rs895160	74546873	0.93	0.375229593708928	0.99	0.493036143459036	0.0507386919797154	0.195206015803662	0.0073	0.0061	0.0863	0.0152	0.0454	0.0149	0.0166	0.0239	0.003	0.0363	0.035	0.1315	0.004	0.0423	0.111	0.0168	0.0176	0.0051	0.0021	0.0209	0.0238	0.1337	0.0325	0.1143	0.0462	0.0027
17	rs12453517	74548054	0.93	0.375229593708928	0.99	0.493036143459036	0.049849070416293	0.158368059185819	0.0073	0.0061	0.0863	0.0152	0.0454	0.0149	0.0166	0.0239	0.003	0.0363	0.0351	0.1316	0.004	0.0423	0.111	0.0169	0.0176	0.0051	0.0021	0.0209	0.0238	0.1337	0.0325	0.1142	0.0462	0.0027
17	rs12949102	74548115	0.93	0.375229593708928	0.99	0.493036143459036	0.0497018298313489	0.150248902051646	0.0073	0.0061	0.0863	0.0152	0.0454	0.0149	0.0166	0.0239	0.003	0.0363	0.0351	0.1316	0.004	0.0423	0.111	0.0169	0.0176	0.0051	0.0021	0.0209	0.0238	0.1337	0.0325	0.1142	0.0462	0.0027
17	rs4647885	74555106	0.93	0.375229593708928	0.99	0.493036143459036	0.027768697903935	0.130412110841988	0.0074	0.0062	0.0866	0.0154	0.0457	0.0152	0.0167	0.0238	0.0031	0.0367	0.0353	0.1316	0.0042	0.0424	0.1104	0.017	0.018	0.0051	0.0022	0.0208	0.0236	0.1332	0.0328	0.1121	0.0465	0.0028
17	rs16969025	74555223	0.93	0.375229593708928	0.99	0.493036143459036	0.0276378298527474	0.135024392327929	0.0074	0.0062	0.0866	0.0154	0.0456	0.0152	0.0167	0.0238	0.0031	0.0367	0.0353	0.1316	0.0042	0.0423	0.1104	0.017	0.018	0.005	0.0022	0.0208	0.0236	0.1332	0.0328	0.1121	0.0465	0.0028
17	rs55905509	74555748	0.93	0.375229593708928	0.99	0.493036143459036	0.0257683692416993	0.139971900793282	0.0074	0.0062	0.0867	0.0154	0.0456	0.0152	0.0167	0.0238	0.0031	0.0367	0.0353	0.1316	0.0042	0.0423	0.1104	0.0171	0.0179	0.005	0.0022	0.0208	0.0236	0.1331	0.0328	0.1122	0.0466	0.0028
17	rs3744050	74557976	0.93	0.375229593708928	0.99	0.493036143459036	0.0242179925420783	0.135479749741166	0.0074	0.0062	0.0868	0.0153	0.0456	0.0152	0.0168	0.0238	0.0031	0.0368	0.0355	0.1315	0.0043	0.0421	0.1105	0.0171	0.0177	0.005	0.0022	0.0208	0.0235	0.1329	0.0329	0.112	0.0468	0.0028
17	rs35049285	74560818	0.93	0.375229593708928	0.99	0.493036143459036	0.0254692163640794	0.104934992509579	0.0073	0.0062	0.0866	0.0153	0.0455	0.0157	0.0173	0.0237	0.0034	0.0372	0.0363	0.1301	0.0044	0.0431	0.1084	0.0177	0.018	0.0052	0.0023	0.0209	0.0235	0.1322	0.0331	0.1108	0.0468	0.0031
17	rs118003258	74560871	0.94	0.331738599837001	0.99	0.493036143459036	0.0261641426010976	0.110282765224137	0.0074	0.0062	0.0866	0.0153	0.0456	0.0157	0.0173	0.0237	0.0034	0.0372	0.0364	0.1299	0.0044	0.0431	0.1082	0.0178	0.018	0.0052	0.0023	0.0209	0.0235	0.1322	0.0331	0.1108	0.0469	0.0031
17	rs9399	74560888	0.94	0.331738599837001	0.99	0.493036143459036	0.0261850919353548	0.106096057113032	0.0074	0.0062	0.0866	0.0153	0.0456	0.0157	0.0173	0.0237	0.0034	0.0373	0.0364	0.1299	0.0044	0.0431	0.1081	0.0178	0.018	0.0052	0.0023	0.0209	0.0235	0.1323	0.0332	0.1108	0.0469	0.0031
17	rs3785442	74562570	0.95	0.291843936447983	0.99	0.493036143459036	0.0185249452742518	0.149020677207824	0.0073	0.0063	0.0866	0.0151	0.0453	0.0162	0.0172	0.0239	0.0036	0.0371	0.0372	0.1292	0.0044	0.0436	0.1083	0.0181	0.0183	0.0051	0.0024	0.0209	0.0234	0.1319	0.0332	0.1093	0.0472	0.0032
17	rs2120886	74563175	0.95	0.291843936447983	0.99	0.493036143459036	0.0166929170031075	0.170976327572541	0.0073	0.006	0.0869	0.015	0.0451	0.0164	0.0172	0.0238	0.0036	0.0366	0.0373	0.1294	0.0044	0.0437	0.1084	0.0181	0.0185	0.005	0.0025	0.0208	0.0234	0.1322	0.0334	0.1087	0.0472	0.0032
17	rs17513606	74570559	0.95	0.291843936447983	0.99	0.493036143459036	0.0185821605536187	0.213946050265809	0.0073	0.006	0.0875	0.0149	0.045	0.0167	0.0176	0.0239	0.0036	0.0366	0.0373	0.1285	0.0044	0.0439	0.1078	0.0183	0.0188	0.0049	0.0026	0.0208	0.0236	0.1313	0.0335	0.1086	0.0473	0.0032
17	rs34461797	74572372	0.95	0.291843936447983	0.99	0.493036143459036	0.0167914787547238	0.199575892062304	0.0073	0.006	0.0876	0.0149	0.0449	0.0167	0.0176	0.0239	0.0036	0.0365	0.0373	0.1283	0.0044	0.0439	0.1077	0.0183	0.0189	0.0049	0.0026	0.0209	0.0236	0.1313	0.0335	0.1086	0.0474	0.0032
17	rs10852771	74578740	0.95	0.291843936447983	0.99	0.493036143459036	0.0161547129880685	0.294450550902146	0.0073	0.006	0.0879	0.0149	0.0447	0.0169	0.0179	0.024	0.0036	0.0365	0.0374	0.1281	0.0043	0.0441	0.1074	0.0184	0.019	0.0049	0.0026	0.0208	0.0235	0.1309	0.0335	0.1086	0.0475	0.0032
17	rs3809700	74583226	0.95	0.291843936447983	0.99	0.493036143459036	0.0210854439605493	0.357035683804713	0.0072	0.006	0.0884	0.0148	0.0446	0.017	0.018	0.0241	0.0036	0.0364	0.0374	0.1281	0.0042	0.0441	0.1073	0.0184	0.019	0.0048	0.0025	0.0208	0.0234	0.1302	0.0337	0.1089	0.0476	0.0033
17	rs12601448	74584248	0.96	0.255413023536062	0.99	0.493036143459036	0.0420494552763174	0.438616383828987	0.0072	0.006	0.0885	0.0148	0.0446	0.017	0.018	0.0241	0.0036	0.0363	0.0374	0.1282	0.0042	0.0441	0.1071	0.0185	0.0191	0.0047	0.0025	0.0208	0.0233	0.1301	0.0336	0.109	0.0476	0.0032
17	rs28493643	74584756	0.96	0.255413023536062	0.99	0.493036143459036	0.046975519946062	0.404809802999131	0.0072	0.006	0.0886	0.0148	0.0445	0.017	0.018	0.0241	0.0035	0.0362	0.0374	0.1282	0.0041	0.0442	0.107	0.0185	0.0191	0.0047	0.0025	0.0208	0.0233	0.1302	0.0336	0.109	0.0477	0.0032
17	rs35658416	74585815	0.96	0.255413023536062	0.99	0.493036143459036	0.0439452338609153	0.351791456721756	0.0071	0.0059	0.0889	0.0148	0.0445	0.017	0.018	0.0241	0.0035	0.0363	0.0373	0.1283	0.0041	0.0442	0.1067	0.0185	0.0191	0.0047	0.0025	0.0207	0.0234	0.1298	0.0337	0.1094	0.0476	0.0032
17	rs4789318	74588633	0.98	0.192372589028169	0.99	0.493036143459036	0.0248177989714811	0.201563401748417	0.0068	0.0058	0.0905	0.0148	0.0444	0.0169	0.0177	0.0248	0.0035	0.0366	0.0375	0.1296	0.004	0.0446	0.1047	0.0182	0.0191	0.0042	0.0025	0.0208	0.0235	0.1286	0.0335	0.1104	0.0473	0.0033
17	rs118092320	74590174	1	0.141401729381863	0.99	0.493036143459036	0.0377597136471114	0.227114652465071	0.0064	0.0056	0.0921	0.0148	0.0442	0.0169	0.0174	0.0255	0.0035	0.0368	0.0376	0.1309	0.0041	0.0449	0.1023	0.0181	0.0191	0.0038	0.0026	0.0207	0.0238	0.1272	0.0336	0.1113	0.0468	0.0035
17	rs72867697	74591725	1.01	0.120031835070186	0.99	0.493036143459036	0.0659535290791429	0.256918241675486	0.006	0.0054	0.0939	0.0147	0.0442	0.0169	0.0172	0.0264	0.0035	0.0372	0.0378	0.1322	0.0041	0.0453	0.0999	0.0181	0.0191	0.0032	0.0028	0.0207	0.024	0.1255	0.0337	0.112	0.0463	0.0036
17	rs55951667	74594504	1	0.141401729381863	0.99	0.493036143459036	0.215682384039708	0.544970985751814	0.0054	0.0052	0.0971	0.015	0.0439	0.0167	0.0167	0.0273	0.0036	0.0371	0.0379	0.1342	0.0042	0.0451	0.097	0.0175	0.0192	0.0026	0.0028	0.0202	0.0238	0.1245	0.0335	0.1131	0.0461	0.0039
17	rs8066052	74595940	1	0.141401729381863	0.99	0.493036143459036	0.209911019749257	0.478545521942798	0.0054	0.0052	0.0973	0.015	0.0439	0.0167	0.0168	0.0273	0.0036	0.0371	0.0379	0.1342	0.0042	0.0451	0.0968	0.0175	0.0193	0.0026	0.0029	0.0202	0.0238	0.1246	0.0335	0.1131	0.0461	0.0039
17	rs2532443	74596964	1	0.141401729381863	0.99	0.493036143459036	0.210151405014043	0.448312653595519	0.0054	0.0053	0.0975	0.015	0.0439	0.0167	0.0168	0.0273	0.0036	0.0371	0.0379	0.1342	0.0042	0.045	0.0968	0.0175	0.0193	0.0026	0.0029	0.0201	0.0238	0.1246	0.0335	0.1131	0.0461	0.0039
17	rs78694839	74601574	1	0.141401729381863	0.99	0.493036143459036	0.204661787163522	0.364817418974571	0.0054	0.0053	0.0975	0.015	0.0439	0.0167	0.0167	0.0273	0.0037	0.037	0.0379	0.1341	0.0042	0.045	0.0967	0.0175	0.0193	0.0028	0.0029	0.02	0.0238	0.1246	0.0336	0.1132	0.046	0.004
17	rs2532441	74601696	1	0.141401729381863	0.99	0.493036143459036	0.221005447382095	0.352913350053384	0.0054	0.0053	0.0975	0.0149	0.0439	0.0167	0.0167	0.0272	0.0038	0.037	0.0379	0.1341	0.0042	0.045	0.0967	0.0175	0.0193	0.0028	0.0029	0.02	0.0238	0.1246	0.0336	0.1132	0.0461	0.004
17	rs78698021	74601869	1	0.141401729381863	0.99	0.493036143459036	0.225482942355434	0.357411118621469	0.0054	0.0053	0.0975	0.0149	0.0439	0.0166	0.0167	0.0272	0.0038	0.037	0.0378	0.1341	0.0042	0.045	0.0967	0.0175	0.0193	0.0028	0.0029	0.02	0.0238	0.1246	0.0336	0.1133	0.0461	0.004
17	rs2532439	74601939	1	0.141401729381863	1	0.442785362986439	0.225441254193203	0.365195160757507	0.0054	0.0053	0.0975	0.015	0.0439	0.0167	0.0167	0.0272	0.0038	0.037	0.0377	0.1341	0.0042	0.045	0.0967	0.0175	0.0193	0.0028	0.0029	0.02	0.0238	0.1246	0.0336	0.1133	0.046	0.004
17	rs11077846	74607747	1	0.141401729381863	0.99	0.493036143459036	0.231615487302431	0.313911172123959	0.0054	0.0053	0.0977	0.0149	0.0438	0.0168	0.0167	0.0271	0.0037	0.0369	0.0374	0.134	0.0042	0.0449	0.0969	0.0176	0.0198	0.0027	0.0029	0.0199	0.0239	0.1244	0.0336	0.1134	0.046	0.0039
17	rs62085069	74612280	1	0.141401729381863	1	0.442785362986439	0.240726243564918	0.355160200078183	0.0054	0.0053	0.098	0.0149	0.0439	0.0166	0.0166	0.0273	0.0037	0.037	0.0374	0.1341	0.0042	0.045	0.0971	0.0174	0.0199	0.0027	0.0029	0.0199	0.024	0.1243	0.0336	0.1135	0.0459	0.0038
17	rs79446318	74612692	1	0.141401729381863	1	0.442785362986439	0.241591692415804	0.361799479870693	0.0053	0.0053	0.098	0.0149	0.0439	0.0166	0.0165	0.0273	0.0036	0.037	0.0374	0.1341	0.0042	0.045	0.0971	0.0174	0.0199	0.0027	0.0029	0.0199	0.024	0.1243	0.0335	0.1135	0.0459	0.0038
17	rs12951774	74615229	1	0.141401729381863	1	0.442785362986439	0.238527098274881	0.36658116032061	0.0053	0.0053	0.0982	0.0149	0.0439	0.0165	0.0164	0.0273	0.0036	0.037	0.0373	0.134	0.0042	0.0451	0.0972	0.0173	0.0199	0.0027	0.0029	0.0198	0.0241	0.1242	0.0335	0.1137	0.0459	0.0038
17	rs76672544	74621737	1	0.141401729381863	1	0.442785362986439	0.233821770222503	0.312104827994577	0.0052	0.005	0.0989	0.0148	0.0442	0.016	0.0161	0.027	0.0034	0.0373	0.037	0.1345	0.004	0.045	0.098	0.0174	0.0197	0.0026	0.0029	0.0189	0.0238	0.1245	0.0328	0.1154	0.0461	0.0037
17	rs35948039	74622774	1	0.141401729381863	1	0.442785362986439	0.237367353581782	0.239759453700918	0.0051	0.005	0.099	0.0148	0.0442	0.0159	0.016	0.027	0.0034	0.0373	0.037	0.1346	0.004	0.0449	0.098	0.0174	0.0197	0.0026	0.0029	0.0189	0.0238	0.1245	0.0327	0.1155	0.0461	0.0037
17	rs8077382	74625686	1	0.141401729381863	1	0.442785362986439	0.225733161530416	0.225155616494644	0.005	0.0049	0.0993	0.0149	0.0442	0.0159	0.016	0.0269	0.0034	0.0372	0.0369	0.1347	0.004	0.0449	0.098	0.0174	0.0197	0.0027	0.0028	0.0188	0.0237	0.1246	0.0326	0.1159	0.0461	0.0037
17	rs8080520	74626536	1	0.141401729381863	1	0.442785362986439	0.220964223339202	0.197595008161141	0.005	0.0049	0.0993	0.0149	0.0442	0.0159	0.016	0.0269	0.0034	0.0372	0.0369	0.1347	0.004	0.0449	0.098	0.0174	0.0197	0.0027	0.0028	0.0188	0.0238	0.1246	0.0326	0.1159	0.0461	0.0037
17	rs73352089	74628294	1	0.141401729381863	1	0.442785362986439	0.216415087143386	0.190354815795888	0.005	0.0049	0.0992	0.0149	0.0442	0.0159	0.0161	0.0268	0.0033	0.0372	0.0369	0.1348	0.004	0.0449	0.098	0.0175	0.0197	0.0028	0.0028	0.0188	0.0237	0.1246	0.0325	0.116	0.046	0.0037
17	rs72883103	74629898	1	0.141401729381863	1	0.442785362986439	0.204385515482935	0.196970848547838	0.0049	0.0049	0.0992	0.0149	0.0443	0.0158	0.0161	0.0268	0.0033	0.0372	0.0369	0.1348	0.004	0.0449	0.0981	0.0175	0.0197	0.0028	0.0028	0.0188	0.0238	0.1247	0.0325	0.1161	0.0461	0.0033
17	rs16969138	74635114	1	0.141401729381863	1	0.442785362986439	0.220881788151538	0.21490866035715	0.0049	0.0049	0.0992	0.0149	0.0443	0.0158	0.0161	0.0268	0.0033	0.0372	0.0369	0.135	0.004	0.0449	0.0982	0.0176	0.0197	0.0028	0.0028	0.0188	0.0237	0.1247	0.0325	0.1163	0.0461	0.0029
17	rs16969149	74640113	1.01	0.120031835070186	1	0.442785362986439	0.21507286324924	0.201563401748417	0.0049	0.0049	0.0994	0.0148	0.0443	0.0158	0.0161	0.0267	0.0033	0.0372	0.0369	0.1351	0.004	0.0449	0.0982	0.0175	0.0198	0.0028	0.0028	0.0188	0.0236	0.1247	0.0323	0.1164	0.0461	0.0028
17	rs8182300	74650608	1.01	0.120031835070186	1	0.442785362986439	0.185310473998376	0.113079909501204	0.005	0.0049	0.0995	0.0147	0.0445	0.0159	0.016	0.0266	0.0032	0.0373	0.0369	0.1354	0.004	0.0451	0.0982	0.0175	0.0199	0.0028	0.0028	0.0187	0.0236	0.1244	0.0321	0.1165	0.0462	0.0028
17	rs117033258	74650758	1.01	0.120031835070186	1	0.442785362986439	0.183227997714598	0.118753801228155	0.005	0.005	0.0995	0.0147	0.0445	0.0159	0.016	0.0266	0.0032	0.0373	0.0369	0.1354	0.004	0.0451	0.0981	0.0175	0.0199	0.0028	0.0028	0.0187	0.0236	0.1244	0.0321	0.1165	0.0462	0.0028
17	rs8066669	74653694	1.01	0.120031835070186	1.01	0.39608418712213	0.172803601573726	0.115474138660611	0.005	0.005	0.0994	0.0147	0.0445	0.0159	0.016	0.0266	0.0032	0.0373	0.037	0.1354	0.004	0.045	0.0981	0.0175	0.0199	0.0027	0.0028	0.0187	0.0235	0.1245	0.0321	0.1166	0.0462	0.0028
17	rs75803924	74663589	1.01	0.120031835070186	1.01	0.39608418712213	0.156168695665484	0.117023328175156	0.0051	0.005	0.0993	0.0146	0.0448	0.0157	0.0158	0.0264	0.003	0.0376	0.0371	0.1352	0.004	0.0449	0.0982	0.0173	0.0199	0.0027	0.0027	0.0188	0.0234	0.125	0.032	0.1172	0.0464	0.0026
17	rs62085114	74671266	1.01	0.120031835070186	1.01	0.39608418712213	0.148711870792408	0.115989665167208	0.0051	0.005	0.0992	0.0145	0.0449	0.0156	0.0156	0.0262	0.0029	0.0377	0.0371	0.1352	0.0039	0.0447	0.0983	0.0173	0.0199	0.0026	0.0027	0.0188	0.0233	0.1253	0.0319	0.1176	0.0465	0.0025
17	rs78684537	74679830	1.01	0.120031835070186	1.01	0.39608418712213	0.145776553071817	0.117714364705915	0.0052	0.005	0.0992	0.0145	0.045	0.0155	0.0155	0.0261	0.0028	0.0378	0.0372	0.1352	0.0039	0.0447	0.0983	0.0173	0.0199	0.0026	0.0027	0.0188	0.0232	0.1255	0.0319	0.118	0.0465	0.0025
17	rs117149310	74684159	1.01	0.120031835070186	1.01	0.39608418712213	0.140866276566377	0.111550874796345	0.0052	0.005	0.0992	0.0144	0.0451	0.0154	0.0156	0.0259	0.0028	0.0378	0.0372	0.1352	0.0038	0.0446	0.0984	0.0173	0.0199	0.0025	0.0026	0.0188	0.0232	0.1257	0.0319	0.1182	0.0465	0.0024
17	rs2286587	74684401	1.01	0.120031835070186	1.01	0.39608418712213	0.141406907101811	0.110029809857906	0.0052	0.005	0.0992	0.0144	0.0451	0.0154	0.0156	0.0259	0.0028	0.0378	0.0372	0.1352	0.0038	0.0446	0.0984	0.0173	0.0199	0.0025	0.0027	0.0188	0.0232	0.1257	0.0319	0.1182	0.0465	0.0024
17	rs2286586	74684452	1.01	0.120031835070186	1.02	0.35283343175317	0.132568056162393	0.108684480987511	0.0052	0.005	0.0992	0.0144	0.0451	0.0154	0.0156	0.0259	0.0028	0.0378	0.0372	0.1352	0.0039	0.0447	0.0984	0.0172	0.0199	0.0025	0.0026	0.0188	0.0231	0.1257	0.0319	0.1183	0.0466	0.0024
17	rs8067445	74687777	1.01	0.120031835070186	1.02	0.35283343175317	0.137711148639598	0.100665969971369	0.0053	0.005	0.0992	0.0144	0.0451	0.0155	0.0155	0.026	0.0028	0.0378	0.0372	0.1351	0.0039	0.0446	0.0984	0.0173	0.0199	0.0025	0.0026	0.0188	0.0231	0.1257	0.0319	0.1184	0.0466	0.0024
17	rs11077857	74691636	1.01	0.120031835070186	1.02	0.35283343175317	0.12922477784333	0.0931259515421921	0.0053	0.005	0.0992	0.0144	0.0452	0.0156	0.0155	0.0259	0.0028	0.0378	0.0371	0.1351	0.0039	0.0446	0.0983	0.0173	0.0199	0.0025	0.0027	0.0188	0.023	0.1256	0.0319	0.1184	0.0466	0.0024
17	rs1005645	74696760	1.01	0.120031835070186	1.01	0.39608418712213	0.0805215085350984	0.0847524294993647	0.0056	0.0049	0.0995	0.0142	0.0452	0.0154	0.0153	0.0258	0.0026	0.0375	0.0374	0.135	0.0038	0.0447	0.0991	0.0172	0.0197	0.0025	0.0026	0.0187	0.0227	0.1257	0.0317	0.1187	0.0466	0.0024
17	rs76036967	74702826	1.01	0.120031835070186	1.01	0.39608418712213	0.0753122434144784	0.0744485145023362	0.0057	0.0049	0.0998	0.0141	0.0452	0.0154	0.0152	0.0258	0.0025	0.0375	0.0375	0.135	0.0038	0.0447	0.0993	0.017	0.0195	0.0025	0.0026	0.0181	0.0226	0.1259	0.0316	0.1194	0.0468	0.0023
17	rs8064678	74703971	1.01	0.120031835070186	1.01	0.39608418712213	0.0753767843760601	0.0730110712971125	0.0056	0.0049	0.0998	0.0141	0.0452	0.0155	0.0152	0.0258	0.0025	0.0375	0.0375	0.1349	0.0038	0.0447	0.0994	0.017	0.0196	0.0025	0.0026	0.018	0.0226	0.1259	0.0316	0.1195	0.0468	0.0023
17	rs28572313	74705183	1.01	0.120031835070186	1.01	0.39608418712213	0.0721097192241653	0.0727964518298534	0.0056	0.0049	0.0998	0.0141	0.0452	0.0155	0.0152	0.0258	0.0025	0.0374	0.0375	0.135	0.0038	0.0447	0.0994	0.017	0.0195	0.0026	0.0026	0.018	0.0226	0.1258	0.0316	0.1195	0.0468	0.0023
17	rs75348011	74705781	1.01	0.120031835070186	1.01	0.39608418712213	0.0708001542170723	0.0727249699591535	0.0056	0.0049	0.0999	0.0142	0.0452	0.0155	0.0152	0.0258	0.0025	0.0374	0.0375	0.135	0.0038	0.0447	0.0994	0.017	0.0196	0.0026	0.0026	0.018	0.0226	0.1258	0.0316	0.1195	0.0467	0.0023
17	rs9915664	74706224	1.01	0.120031835070186	1.01	0.39608418712213	0.0705112567807765	0.0728679626828336	0.0056	0.0049	0.0999	0.0142	0.0452	0.0155	0.0152	0.0258	0.0025	0.0374	0.0375	0.135	0.0038	0.0447	0.0994	0.017	0.0196	0.0026	0.0026	0.018	0.0226	0.1258	0.0316	0.1195	0.0467	0.0023
17	rs2240774	74710572	1.01	0.120031835070186	1.01	0.39608418712213	0.063826134677499	0.0852855725396139	0.0056	0.005	0.0999	0.0141	0.0454	0.0154	0.0152	0.0258	0.0024	0.0374	0.0375	0.1353	0.0037	0.0448	0.0995	0.0167	0.0193	0.0026	0.0026	0.018	0.0227	0.1256	0.0317	0.1197	0.0468	0.0022
17	rs1014390	74712886	1.01	0.120031835070186	1.01	0.39608418712213	0.0568001434652384	0.0901438999532543	0.0056	0.0052	0.1	0.014	0.0456	0.0152	0.0152	0.0257	0.0024	0.0372	0.0377	0.1358	0.0037	0.045	0.0993	0.0163	0.0186	0.0026	0.0026	0.018	0.0228	0.1261	0.0315	0.12	0.0466	0.0022
17	rs2240769	74718155	1.01	0.120031835070186	1.01	0.39608418712213	0.0719634411750086	0.0583060569503148	0.0061	0.0057	0.0998	0.0141	0.0457	0.0153	0.0151	0.0256	0.0023	0.0367	0.0379	0.1356	0.0039	0.0454	0.0986	0.0163	0.0185	0.0026	0.003	0.0179	0.0229	0.1259	0.0311	0.1204	0.046	0.0024
17	rs117140732	74738299	1.01	0.120031835070186	1.01	0.39608418712213	0.0788930423661574	0.0588280991512616	0.0062	0.0056	0.1004	0.0139	0.0454	0.0152	0.0151	0.0255	0.0021	0.0368	0.0381	0.1358	0.0037	0.0455	0.0989	0.0162	0.0184	0.0027	0.0031	0.0178	0.0229	0.126	0.0308	0.1208	0.0452	0.0024
17	rs62086788	74748329	1.01	0.120031835070186	1.01	0.39608418712213	0.0893937985976894	0.0581108038099986	0.0063	0.0056	0.1007	0.0139	0.0453	0.0152	0.0151	0.0254	0.002	0.0369	0.0383	0.1358	0.0037	0.0456	0.0991	0.0161	0.0184	0.0027	0.0031	0.0178	0.0229	0.1261	0.0306	0.1211	0.0446	0.0024
17	rs471943	74754818	1.02	0.101174939294895	1.01	0.39608418712213	0.0935579755890727	0.054201789283204	0.0063	0.0056	0.1008	0.0137	0.045	0.0154	0.0151	0.0253	0.002	0.0369	0.0386	0.1359	0.0036	0.0456	0.0992	0.016	0.0181	0.0028	0.0032	0.0178	0.0229	0.1263	0.0304	0.1216	0.0441	0.0025
17	rs16969262	74762778	1.02	0.101174939294895	1.01	0.39608418712213	0.098223965997167	0.0492546460826424	0.0064	0.0055	0.101	0.0136	0.0448	0.0157	0.0152	0.0252	0.002	0.0368	0.0387	0.136	0.0035	0.0455	0.0993	0.0161	0.018	0.0027	0.0032	0.0176	0.0229	0.1265	0.0301	0.1225	0.0436	0.0025
17	rs685441	74774825	1.02	0.101174939294895	1.01	0.39608418712213	0.102299995600051	0.0473933940621845	0.0064	0.0055	0.1011	0.0136	0.0447	0.0158	0.0152	0.025	0.002	0.0368	0.0386	0.136	0.0035	0.0455	0.0994	0.016	0.0179	0.0027	0.0032	0.0176	0.0229	0.1266	0.03	0.1229	0.0434	0.0025
17	rs7211453	74781168	1.02	0.101174939294895	1.02	0.35283343175317	0.0942512637852108	0.0548980311015246	0.0064	0.0055	0.1011	0.0134	0.0447	0.0159	0.0155	0.025	0.002	0.0368	0.0387	0.136	0.0035	0.0455	0.0996	0.0158	0.0172	0.0027	0.0032	0.0175	0.0229	0.1266	0.0303	0.1232	0.0434	0.0026
17	rs79862829	74781392	1.02	0.101174939294895	1.02	0.35283343175317	0.0937309952915993	0.0548980311015246	0.0064	0.0055	0.1011	0.0134	0.0447	0.0159	0.0155	0.025	0.002	0.0368	0.0387	0.136	0.0035	0.0455	0.0996	0.0158	0.0172	0.0027	0.0032	0.0175	0.0229	0.1265	0.0303	0.1232	0.0433	0.0026
17	rs75196088	74792481	1.02	0.101174939294895	1.02	0.35283343175317	0.0936321022164462	0.0525714224758535	0.0065	0.0056	0.101	0.0135	0.0446	0.0158	0.0154	0.025	0.002	0.0368	0.0391	0.1362	0.0034	0.0454	0.0993	0.0158	0.0171	0.0027	0.0032	0.0176	0.0229	0.1263	0.0303	0.1233	0.0434	0.0027
17	rs925047	74794368	1.02	0.101174939294895	1.03	0.312927433563081	0.094425089919153	0.0522603661538832	0.0065	0.0057	0.101	0.0135	0.0445	0.0158	0.0153	0.025	0.002	0.0367	0.0392	0.1363	0.0034	0.0454	0.0993	0.0157	0.017	0.0027	0.0032	0.0176	0.0229	0.1262	0.0302	0.1234	0.0434	0.0028
17	rs7214821	74796420	1.02	0.101174939294895	1.03	0.312927433563081	0.0926222399815101	0.0512087796089668	0.0066	0.0057	0.1011	0.0135	0.0445	0.0158	0.0153	0.0249	0.002	0.0367	0.0392	0.1363	0.0034	0.0453	0.0993	0.0157	0.017	0.0027	0.0032	0.0177	0.0228	0.1262	0.0303	0.1233	0.0434	0.0028
17	rs75439575	74800797	1.02	0.101174939294895	1.03	0.312927433563081	0.0876288310721942	0.0491941152509978	0.0066	0.0057	0.1011	0.0136	0.0445	0.0157	0.0154	0.0249	0.0021	0.0367	0.0392	0.1365	0.0034	0.0451	0.0993	0.0158	0.017	0.0028	0.0032	0.0177	0.0227	0.1263	0.0303	0.1231	0.0433	0.0028
17	rs9904658	74806163	1.02	0.101174939294895	1.03	0.312927433563081	0.0869668243518729	0.049375805486924	0.0066	0.0057	0.1011	0.0136	0.0445	0.0157	0.0154	0.0249	0.0021	0.0368	0.0392	0.1365	0.0034	0.0451	0.0993	0.0158	0.017	0.0028	0.0032	0.0178	0.0227	0.1263	0.0303	0.1231	0.0433	0.0029
17	rs62086008	74806624	1.02	0.101174939294895	1.04	0.276253925711104	0.0869432402552547	0.049375805486924	0.0067	0.0057	0.1011	0.0136	0.0445	0.0157	0.0154	0.0249	0.0021	0.0368	0.0392	0.1365	0.0033	0.0451	0.0993	0.0158	0.017	0.0028	0.0032	0.0178	0.0227	0.1263	0.0303	0.1231	0.0433	0.0029
17	rs1507072	74813147	1.02	0.101174939294895	1.04	0.276253925711104	0.0904538380225257	0.0467405359611238	0.0067	0.0057	0.1012	0.0136	0.0445	0.0157	0.0154	0.0249	0.0021	0.0368	0.0392	0.1365	0.0034	0.045	0.0992	0.0158	0.0169	0.0028	0.0032	0.0177	0.0226	0.1265	0.0303	0.123	0.0432	0.003
17	Affx-14339720	74825907	1.03	0.0846525390220556	1.04	0.276253925711104	0.0635369545915299	0.0288389034516095	0.0069	0.0058	0.1012	0.0139	0.0442	0.016	0.0155	0.0246	0.0026	0.0364	0.0393	0.1368	0.0036	0.0448	0.1001	0.0156	0.0165	0.0031	0.0035	0.0176	0.0221	0.1263	0.0299	0.122	0.0428	0.0034
17	rs117677736	74828485	1.03	0.0846525390220556	1.04	0.276253925711104	0.0621419261889184	0.0256936337481979	0.0069	0.0058	0.1009	0.014	0.0442	0.0163	0.0156	0.0246	0.0027	0.0365	0.0393	0.1367	0.0037	0.0446	0.1002	0.0157	0.0166	0.0032	0.0036	0.0177	0.022	0.1262	0.0298	0.1219	0.0426	0.0036
17	rs72631387	74829941	1.02	0.101174939294895	1.04	0.276253925711104	0.0534714928143544	0.0252009633961589	0.0069	0.0058	0.1008	0.014	0.044	0.0163	0.0156	0.0246	0.0028	0.0365	0.0393	0.1367	0.0038	0.0446	0.1002	0.0157	0.0166	0.0033	0.0036	0.0176	0.022	0.1262	0.0298	0.122	0.0426	0.0036
17	rs7216903	74834320	1.02	0.101174939294895	1.04	0.276253925711104	0.0505896851408827	0.0220467833097127	0.007	0.0058	0.1006	0.0142	0.044	0.0164	0.0157	0.0245	0.0028	0.0365	0.0393	0.1366	0.0038	0.0445	0.1002	0.0158	0.0167	0.0033	0.0036	0.0176	0.022	0.1261	0.0298	0.1219	0.0424	0.0036
17	rs594033	74836157	1.02	0.101174939294895	1.04	0.276253925711104	0.050374973649307	0.0222563817634736	0.007	0.0058	0.1005	0.0142	0.0439	0.0165	0.0157	0.0246	0.0029	0.0365	0.0393	0.1366	0.0038	0.0444	0.1001	0.0159	0.0168	0.0033	0.0036	0.0176	0.022	0.126	0.0298	0.122	0.0424	0.0036
17	rs17599976	74840574	1.03	0.0846525390220556	1.04	0.276253925711104	0.0452052094651867	0.0208906907801202	0.007	0.0057	0.1001	0.0144	0.0439	0.0166	0.0158	0.0246	0.0029	0.0366	0.0393	0.1364	0.0039	0.0444	0.1001	0.0159	0.0169	0.0034	0.0036	0.0177	0.022	0.1258	0.0297	0.1218	0.0424	0.0036
17	rs72631391	74845798	1.03	0.0846525390220556	1.04	0.276253925711104	0.033820132382521	0.0144574109197485	0.007	0.0058	0.0993	0.0149	0.0442	0.0168	0.0161	0.0248	0.0033	0.0368	0.0395	0.1358	0.0041	0.0443	0.0995	0.0161	0.0173	0.0035	0.0037	0.0178	0.0218	0.1257	0.0295	0.1209	0.0422	0.0038
17	rs117411047	74852428	1.03	0.0846525390220556	1.05	0.24269399207398	0.0204906676227931	0.00763106748240267	0.0072	0.0057	0.0972	0.0155	0.0448	0.0174	0.0172	0.0251	0.0037	0.0374	0.0398	0.1349	0.0045	0.0446	0.0985	0.0166	0.0179	0.0036	0.0038	0.0181	0.0216	0.1253	0.0293	0.1191	0.0418	0.0039
17	rs11657412	74855506	1.03	0.0846525390220556	1.05	0.24269399207398	0.0190945632031868	0.0046752885934446	0.0073	0.0057	0.0955	0.016	0.0454	0.0178	0.018	0.0254	0.004	0.038	0.04	0.1341	0.0049	0.0448	0.0976	0.017	0.0184	0.0037	0.0039	0.0184	0.0215	0.1248	0.0291	0.1176	0.0415	0.004
17	rs771732	74857363	1.03	0.0846525390220556	1.05	0.24269399207398	0.0215100582158862	0.0052617763805196	0.0073	0.0057	0.0944	0.0164	0.0458	0.0181	0.0183	0.0255	0.0042	0.0383	0.0401	0.1339	0.005	0.0449	0.0974	0.0172	0.0184	0.0038	0.0039	0.0184	0.0214	0.1247	0.0293	0.1167	0.0411	0.0041
17	rs629896	74859666	1.02	0.101174939294895	1.05	0.24269399207398	0.0273017791387124	0.00291283292196839	0.0074	0.0057	0.093	0.0169	0.0464	0.0184	0.0184	0.0256	0.0045	0.0389	0.0405	0.134	0.0052	0.0454	0.097	0.0174	0.0184	0.004	0.004	0.0184	0.0211	0.1242	0.0295	0.1152	0.0405	0.0042
17	rs58709360	74867334	1.02	0.101174939294895	1.04	0.276253925711104	0.077307778724951	0.00388196700293658	0.0075	0.0056	0.092	0.0171	0.0468	0.0189	0.0186	0.0257	0.0049	0.0391	0.0404	0.1338	0.0053	0.0461	0.0962	0.0174	0.0185	0.0042	0.0041	0.0183	0.0213	0.124	0.0298	0.1143	0.04	0.0043
17	rs894939	74870797	1.01	0.120031835070186	1.04	0.276253925711104	0.108392156199693	0.0040553023027355	0.0075	0.0056	0.0918	0.0172	0.0469	0.019	0.0187	0.0258	0.005	0.0392	0.0404	0.1337	0.0053	0.0462	0.096	0.0175	0.0186	0.0043	0.0042	0.0182	0.0213	0.1239	0.0298	0.1141	0.04	0.0044
17	rs56711745	74871691	1.01	0.120031835070186	1.04	0.276253925711104	0.110161336951123	0.00402030801237633	0.0075	0.0056	0.0918	0.0171	0.0469	0.019	0.0187	0.0258	0.005	0.0392	0.0404	0.1337	0.0053	0.0461	0.0961	0.0174	0.0186	0.0042	0.0042	0.0183	0.0213	0.1238	0.0299	0.1141	0.0401	0.0044
17	rs7209911	74875642	1.01	0.120031835070186	1.04	0.276253925711104	0.155157496196603	0.00618901724744817	0.0076	0.0058	0.0909	0.0173	0.0474	0.019	0.0187	0.0258	0.0052	0.0401	0.0406	0.1335	0.0052	0.0466	0.0947	0.0178	0.0187	0.0043	0.0043	0.0183	0.0212	0.124	0.0299	0.1133	0.0398	0.0045
17	rs571264	74878259	1.01	0.120031835070186	1.04	0.276253925711104	0.162490064930984	0.00869787984530459	0.0076	0.0058	0.0907	0.0174	0.0476	0.019	0.0188	0.0258	0.0052	0.0401	0.0407	0.133	0.0052	0.0468	0.0944	0.018	0.0187	0.0045	0.0045	0.0183	0.0211	0.1241	0.0299	0.1129	0.0399	0.0045
17	rs7216800	74885948	1.01	0.120031835070186	1.04	0.276253925711104	0.14326073246988	0.0100906146204947	0.0078	0.0058	0.0907	0.0174	0.0476	0.0191	0.0186	0.0259	0.0052	0.0401	0.0412	0.1332	0.0052	0.047	0.094	0.018	0.0187	0.0047	0.0044	0.0183	0.0212	0.124	0.0301	0.1121	0.04	0.0043
17	rs554885	74886137	1.01	0.120031835070186	1.04	0.276253925711104	0.141056945960094	0.00986510719793148	0.0078	0.0058	0.0907	0.0174	0.0476	0.0191	0.0186	0.0259	0.0052	0.0401	0.0412	0.1332	0.0052	0.047	0.094	0.018	0.0187	0.0047	0.0044	0.0183	0.0212	0.124	0.0301	0.1121	0.04	0.0043
17	rs4789365	74889969	1.01	0.120031835070186	1.04	0.276253925711104	0.125073784274935	0.00561056838546834	0.0078	0.0059	0.0906	0.0174	0.0477	0.019	0.0187	0.026	0.0052	0.0401	0.0415	0.1332	0.0053	0.047	0.0937	0.0181	0.0187	0.0048	0.0044	0.0183	0.0212	0.1236	0.0302	0.1118	0.04	0.0043
17	rs1688106	74893586	1.01	0.120031835070186	1.03	0.312927433563081	0.133304357140827	0.00586394587704045	0.0078	0.006	0.0903	0.0172	0.0482	0.019	0.0187	0.0262	0.0052	0.0403	0.0417	0.1333	0.0053	0.0472	0.0931	0.0187	0.0185	0.0049	0.0044	0.0184	0.0213	0.1228	0.0302	0.1113	0.0401	0.0043
17	rs11869430	74895216	1.01	0.120031835070186	1.02	0.35283343175317	0.114928479809725	0.0131939373645986	0.0078	0.006	0.0902	0.0172	0.0483	0.0191	0.0187	0.0262	0.0052	0.0404	0.0418	0.1332	0.0053	0.0473	0.0931	0.0188	0.0185	0.0048	0.0044	0.0184	0.0213	0.1227	0.0303	0.1108	0.0402	0.0043
17	rs9916886	74895786	1.01	0.120031835070186	1.02	0.35283343175317	0.115181352087329	0.0158140810574749	0.0078	0.006	0.0901	0.0172	0.0484	0.0191	0.0187	0.0262	0.0052	0.0404	0.0418	0.1332	0.0053	0.0473	0.093	0.0188	0.0185	0.0048	0.0044	0.0184	0.0213	0.1227	0.0303	0.1107	0.0403	0.0043
17	rs116983719	74902088	1.01	0.120031835070186	1.02	0.35283343175317	0.0873920337932015	0.0803870185287636	0.0078	0.006	0.09	0.0171	0.0484	0.0191	0.0187	0.0263	0.0052	0.0404	0.0418	0.1332	0.0053	0.0472	0.0931	0.0188	0.0185	0.0048	0.0044	0.0185	0.0213	0.1225	0.0303	0.1104	0.0404	0.0043
17	rs582096	74903777	1.01	0.120031835070186	1.02	0.35283343175317	0.0876525331945912	0.0759702103704324	0.0078	0.006	0.09	0.0171	0.0484	0.019	0.0187	0.0262	0.0052	0.0404	0.0418	0.1332	0.0053	0.0472	0.0931	0.0188	0.0184	0.0048	0.0044	0.0185	0.0213	0.1225	0.0302	0.1104	0.0405	0.0043
17	Affx-36146136	74906934	1.01	0.120031835070186	1.02	0.35283343175317	0.102875770276341	0.138131894503639	0.0078	0.006	0.0899	0.0171	0.0484	0.019	0.0187	0.0262	0.0052	0.0404	0.0418	0.1332	0.0053	0.0472	0.0931	0.0188	0.0184	0.0048	0.0043	0.0185	0.0212	0.1225	0.0302	0.1103	0.0405	0.0043
17	rs11652970	74909875	1.01	0.120031835070186	1.02	0.35283343175317	0.062274811946665	0.0379726398326145	0.0077	0.006	0.0888	0.0173	0.0488	0.0194	0.019	0.0266	0.0051	0.0409	0.0422	0.1334	0.0052	0.0474	0.0932	0.019	0.0186	0.0048	0.0043	0.0185	0.0211	0.122	0.0303	0.1089	0.0407	0.0043
17	rs73373745	74911199	0.99	0.165458971998582	1.02	0.35283343175317	0.0130821192800727	0.00882970978596769	0.0077	0.006	0.0849	0.0177	0.0502	0.0206	0.0198	0.0277	0.0047	0.0427	0.0439	0.134	0.0048	0.0478	0.0934	0.0198	0.0193	0.0048	0.004	0.0185	0.0205	0.1207	0.0304	0.104	0.0416	0.0043
17	rs12946006	74912398	0.95	0.291843936447983	1.02	0.35283343175317	0.0194305569022995	0.0479903574485718	0.0076	0.0059	0.0806	0.0182	0.0522	0.0215	0.0208	0.0277	0.0042	0.045	0.0457	0.137	0.0041	0.0485	0.0915	0.0206	0.0201	0.0044	0.0033	0.0183	0.0198	0.1175	0.0309	0.1015	0.042	0.0042
17	rs11651556	74912506	0.95	0.291843936447983	1.01	0.39608418712213	0.0184515717256123	0.0439386527055919	0.0076	0.0059	0.0802	0.0182	0.0524	0.0216	0.0208	0.0277	0.0042	0.0452	0.046	0.1373	0.0041	0.0486	0.0913	0.0207	0.0201	0.0043	0.0033	0.0183	0.0198	0.1173	0.031	0.1013	0.0421	0.0042
17	rs12603183	74912953	0.94	0.331738599837001	0.99	0.493036143459036	0.0198050926236419	0.0745928928405047	0.0075	0.006	0.0792	0.0183	0.0529	0.0214	0.0208	0.028	0.0039	0.0464	0.0469	0.138	0.004	0.0488	0.0912	0.0209	0.02	0.0044	0.0032	0.0182	0.0192	0.1157	0.0315	0.1013	0.042	0.0041
17	rs730714	74913718	0.94	0.331738599837001	0.99	0.493036143459036	0.0212744093140074	0.0594834419363635	0.0075	0.006	0.0791	0.0183	0.0529	0.0214	0.0209	0.0281	0.0038	0.0466	0.047	0.1381	0.0039	0.0488	0.0912	0.0209	0.0199	0.0044	0.0031	0.0182	0.0191	0.1155	0.0316	0.1013	0.042	0.004
17	rs894944	74916087	0.93	0.375229593708928	0.99	0.493036143459036	0.0238043524191976	0.0618681926941815	0.0074	0.006	0.079	0.0183	0.0529	0.0215	0.0209	0.0282	0.0038	0.0468	0.0472	0.1383	0.0039	0.049	0.0912	0.021	0.0198	0.0044	0.0031	0.0181	0.019	0.1153	0.0317	0.1014	0.042	0.0039
17	rs894942	74916349	0.93	0.375229593708928	0.99	0.493036143459036	0.0264902006265727	0.0618681926941815	0.0074	0.0061	0.0788	0.0182	0.053	0.0215	0.0209	0.0283	0.0037	0.0467	0.0472	0.1383	0.0039	0.049	0.0912	0.021	0.0198	0.0044	0.0031	0.0181	0.019	0.1153	0.0318	0.1013	0.042	0.0041
17	rs79090049	74916979	0.93	0.375229593708928	0.99	0.493036143459036	0.0219777576127306	0.0659305037042551	0.0074	0.0062	0.0787	0.0182	0.053	0.0214	0.0209	0.0283	0.0037	0.0467	0.0471	0.1384	0.0038	0.0491	0.0912	0.0211	0.0198	0.0044	0.0031	0.018	0.0189	0.1152	0.0318	0.1015	0.042	0.004
17	rs34534703	74918050	0.93	0.375229593708928	0.99	0.493036143459036	0.0205962902528108	0.0614013765815832	0.0074	0.0064	0.0785	0.0182	0.053	0.0216	0.0211	0.0283	0.0036	0.0466	0.0472	0.1385	0.0038	0.049	0.091	0.0214	0.0197	0.0044	0.003	0.0179	0.0188	0.1149	0.032	0.1015	0.0421	0.004
17	rs56270430	74918682	0.92	0.422441555019286	0.98	0.546929419532092	0.0146578780085168	0.0696788039230055	0.0072	0.0064	0.0784	0.0181	0.0529	0.0216	0.0209	0.0285	0.0034	0.0467	0.0473	0.139	0.0037	0.049	0.0908	0.0215	0.0195	0.0043	0.0029	0.0181	0.0187	0.1148	0.0323	0.1021	0.0421	0.0038
17	rs4788956	74919832	0.91	0.473491286898298	0.98	0.546929419532092	0.0192704282018412	0.0958265468292413	0.0069	0.0063	0.0783	0.0178	0.0529	0.0214	0.0204	0.0289	0.0029	0.0467	0.0476	0.1398	0.0036	0.049	0.0908	0.0217	0.0192	0.0043	0.0027	0.0184	0.0185	0.1146	0.0329	0.1031	0.0421	0.0035
17	rs3889145	74921072	0.9	0.528487958927512	0.98	0.546929419532092	0.0471487878319078	0.186156916101029	0.0065	0.0064	0.0778	0.0176	0.0525	0.0211	0.0201	0.0292	0.0022	0.0477	0.0474	0.1394	0.0031	0.0494	0.0916	0.0217	0.0189	0.0043	0.0026	0.0188	0.0183	0.1133	0.0335	0.1053	0.0424	0.0032
17	rs34056052	74921129	0.9	0.528487958927512	0.98	0.546929419532092	0.047196117782508	0.187586756472022	0.0066	0.0065	0.0777	0.0176	0.0525	0.0208	0.0201	0.0293	0.0022	0.0477	0.0474	0.1396	0.0031	0.0494	0.0916	0.0217	0.0189	0.0043	0.0026	0.0188	0.0183	0.1133	0.0335	0.1053	0.0425	0.0033
17	rs33966966	74922706	0.9	0.528487958927512	0.98	0.546929419532092	0.0528047897701254	0.217482568807667	0.0065	0.0065	0.0775	0.0176	0.0525	0.0208	0.02	0.0294	0.0021	0.0478	0.0474	0.1395	0.0031	0.0495	0.0915	0.0216	0.019	0.0043	0.0026	0.019	0.0183	0.1128	0.0335	0.1054	0.043	0.0032
17	rs11655146	74923959	0.9	0.528487958927512	0.97	0.604552021827049	0.0603383443500323	0.257825700739154	0.0065	0.0065	0.0775	0.0175	0.0525	0.0208	0.02	0.0295	0.0021	0.0478	0.0474	0.1394	0.003	0.0495	0.0916	0.0216	0.0191	0.0042	0.0027	0.0191	0.0183	0.1126	0.0334	0.1054	0.0434	0.0032
17	rs10445236	74924297	0.9	0.528487958927512	0.97	0.604552021827049	0.0635947214842337	0.280949170924561	0.0065	0.0065	0.0774	0.0175	0.0525	0.0207	0.02	0.0295	0.0021	0.0478	0.0474	0.1394	0.003	0.0495	0.0916	0.0216	0.0191	0.0042	0.0027	0.0191	0.0183	0.1126	0.0334	0.1054	0.0434	0.0032
17	rs4788957	74924327	0.9	0.528487958927512	0.97	0.604552021827049	0.0635947214842337	0.279551517987119	0.0065	0.0065	0.0774	0.0175	0.0525	0.0207	0.02	0.0295	0.0021	0.0478	0.0474	0.1394	0.003	0.0495	0.0916	0.0216	0.0191	0.0042	0.0027	0.0191	0.0183	0.1126	0.0334	0.1054	0.0434	0.0032
17	rs78386910	74925333	0.9	0.528487958927512	0.97	0.604552021827049	0.0620660755273764	0.281298917916753	0.0065	0.0065	0.0774	0.0174	0.0526	0.0207	0.02	0.0295	0.0021	0.0478	0.0474	0.1395	0.003	0.0495	0.0916	0.0217	0.0191	0.0042	0.0027	0.0192	0.0183	0.1126	0.0334	0.1054	0.0434	0.0031
17	rs7220122	74925947	0.9	0.528487958927512	0.97	0.604552021827049	0.0570148922423566	0.275487288011434	0.0065	0.0065	0.0774	0.0174	0.0526	0.0206	0.0201	0.0295	0.0021	0.0478	0.0474	0.1395	0.0031	0.0494	0.0916	0.0217	0.019	0.0042	0.0027	0.0192	0.0183	0.1125	0.0334	0.1055	0.0434	0.0031
17	rs78658872	74926652	0.9	0.528487958927512	0.97	0.604552021827049	0.0578973888457718	0.255332611016849	0.0065	0.0065	0.0773	0.0174	0.0525	0.0207	0.0201	0.0296	0.0021	0.0479	0.0474	0.1395	0.0031	0.0494	0.0915	0.0217	0.019	0.0042	0.0027	0.0192	0.0183	0.1124	0.0335	0.1055	0.0434	0.0031
17	rs34060291	74927778	0.9	0.528487958927512	0.97	0.604552021827049	0.0598373999854882	0.260554092563123	0.0065	0.0066	0.0772	0.0173	0.0525	0.0206	0.0201	0.0297	0.0021	0.048	0.0474	0.1397	0.0031	0.0494	0.0913	0.0216	0.0189	0.0043	0.0028	0.0193	0.0184	0.1121	0.0336	0.1056	0.0433	0.0031
17	rs79286496	74928758	0.9	0.528487958927512	0.97	0.604552021827049	0.0494082292599665	0.21245149490782	0.0065	0.0067	0.077	0.0172	0.0526	0.0207	0.02	0.0298	0.0021	0.048	0.0473	0.1398	0.0032	0.0493	0.0912	0.0217	0.0192	0.0042	0.0028	0.0194	0.0184	0.1117	0.0336	0.1057	0.0433	0.0031
17	rs28627889	74929810	0.9	0.528487958927512	0.98	0.546929419532092	0.0395913006121721	0.184324051582326	0.0065	0.0068	0.0765	0.0172	0.0525	0.0205	0.0199	0.03	0.0023	0.048	0.0473	0.1397	0.0032	0.0493	0.0917	0.0215	0.0191	0.0042	0.0028	0.0194	0.0184	0.1122	0.0335	0.1059	0.043	0.0031
17	rs1473311	74933844	0.9	0.528487958927512	0.98	0.546929419532092	0.035104187628462	0.146293899622087	0.0064	0.0069	0.0763	0.0169	0.0523	0.0205	0.0195	0.0299	0.0025	0.0481	0.047	0.1398	0.0035	0.0489	0.092	0.0215	0.0188	0.0044	0.0032	0.0194	0.0185	0.112	0.0335	0.1063	0.0432	0.0031
17	rs8081793	74936576	0.89	0.587533376708783	0.98	0.546929419532092	0.055171613878246	0.139879689446341	0.0063	0.0069	0.0761	0.0167	0.0522	0.0204	0.0192	0.0299	0.0027	0.048	0.0468	0.14	0.0037	0.0487	0.0921	0.0214	0.0185	0.0046	0.0035	0.0194	0.0185	0.1116	0.0337	0.1067	0.0434	0.0033
17	rs75351597	74937020	0.89	0.587533376708783	0.98	0.546929419532092	0.0538500573493319	0.137032169980304	0.0063	0.0069	0.076	0.0166	0.0522	0.0204	0.0192	0.0299	0.0027	0.048	0.0468	0.1401	0.0037	0.0486	0.0921	0.0214	0.0185	0.0046	0.0035	0.0195	0.0185	0.1116	0.0338	0.1067	0.0434	0.0033
17	rs11871532	74940103	0.89	0.587533376708783	0.98	0.546929419532092	0.0638840744147197	0.142841410809335	0.0062	0.007	0.076	0.0164	0.0522	0.0203	0.019	0.0299	0.0027	0.0481	0.0465	0.1405	0.0037	0.0485	0.0921	0.0213	0.0185	0.0047	0.0036	0.0195	0.0186	0.1117	0.0339	0.1071	0.0433	0.0033
17	rs8067984	74942478	0.89	0.587533376708783	0.98	0.546929419532092	0.0716089973526232	0.139971900793282	0.0061	0.0071	0.076	0.0161	0.0522	0.0201	0.0188	0.0298	0.0028	0.0482	0.0461	0.1412	0.0038	0.0484	0.0921	0.0211	0.0182	0.0048	0.0037	0.0196	0.0186	0.1117	0.0337	0.1069	0.0437	0.0033
17	rs79011010	74942611	0.89	0.587533376708783	0.98	0.546929419532092	0.0674039794020038	0.128887886765328	0.0061	0.0071	0.076	0.0161	0.0522	0.0201	0.0188	0.0298	0.0028	0.0482	0.0461	0.1412	0.0038	0.0484	0.0921	0.0211	0.0182	0.0048	0.0037	0.0196	0.0186	0.1117	0.0338	0.1069	0.0437	0.0033
17	rs11657635	74945843	0.89	0.587533376708783	0.98	0.546929419532092	0.0772640391208681	0.136940671652922	0.0061	0.0071	0.0757	0.0161	0.0522	0.02	0.0188	0.0298	0.0029	0.0484	0.0461	0.1415	0.0039	0.0485	0.092	0.021	0.0179	0.0048	0.0038	0.0197	0.0187	0.1115	0.0339	0.1067	0.0439	0.0034
17	rs79011352	74948200	0.89	0.587533376708783	0.98	0.546929419532092	0.0696900680769439	0.124708639575844	0.0062	0.0072	0.0753	0.0161	0.0523	0.0201	0.0188	0.0299	0.003	0.0483	0.0461	0.1413	0.004	0.0485	0.0919	0.0212	0.0178	0.0049	0.0038	0.0197	0.0188	0.111	0.034	0.1064	0.0443	0.0034
17	rs57034518	74948434	0.89	0.587533376708783	0.98	0.546929419532092	0.0719843262283667	0.125948150301075	0.0062	0.0072	0.0753	0.0161	0.0523	0.0201	0.0188	0.0299	0.003	0.0483	0.0461	0.1413	0.004	0.0485	0.0918	0.0213	0.0178	0.0049	0.0038	0.0197	0.0189	0.111	0.034	0.1064	0.0443	0.0034
17	rs117107522	74948605	0.89	0.587533376708783	0.99	0.493036143459036	0.0664281100518179	0.116678387763124	0.0062	0.0072	0.0753	0.0161	0.0523	0.0201	0.0188	0.0299	0.003	0.0483	0.0461	0.1413	0.004	0.0485	0.0918	0.0213	0.0178	0.0049	0.0038	0.0197	0.0189	0.1109	0.034	0.1063	0.0443	0.0034
17	rs753039	74951013	0.89	0.587533376708783	0.98	0.546929419532092	0.0565502846560853	0.114360159248275	0.0062	0.0072	0.0751	0.0163	0.0523	0.0202	0.019	0.03	0.003	0.0483	0.0461	0.141	0.0041	0.0487	0.0915	0.0214	0.0177	0.0049	0.0038	0.0197	0.019	0.1105	0.0341	0.1059	0.0446	0.0034
17	rs35452956	74953218	0.89	0.587533376708783	0.98	0.546929419532092	0.0573380274017898	0.110451525745496	0.0063	0.0073	0.0748	0.0166	0.0523	0.0204	0.0192	0.03	0.0031	0.0483	0.046	0.1407	0.0041	0.0487	0.0913	0.0215	0.0177	0.0051	0.0039	0.0198	0.0191	0.1098	0.0342	0.1056	0.0448	0.0035
17	rs9897325	74956874	0.89	0.587533376708783	0.98	0.546929419532092	0.0534200088623277	0.107930529708158	0.0065	0.0074	0.075	0.0167	0.0522	0.0206	0.0196	0.0299	0.0034	0.0485	0.0467	0.1405	0.0043	0.0487	0.0904	0.0216	0.0178	0.0052	0.0041	0.0201	0.0191	0.1078	0.0342	0.1052	0.045	0.0037
17	rs117562954	74958222	0.89	0.587533376708783	0.98	0.546929419532092	0.051087522747496	0.0910031626016865	0.0065	0.0074	0.0747	0.0167	0.052	0.0206	0.0196	0.0299	0.0035	0.0485	0.0465	0.1408	0.0043	0.0488	0.0903	0.0217	0.0178	0.0052	0.0041	0.0202	0.019	0.1075	0.0342	0.1053	0.0449	0.0038
17	rs75128445	74959884	0.89	0.587533376708783	0.98	0.546929419532092	0.0702231278516762	0.0836145153789776	0.0066	0.0074	0.0744	0.0168	0.0518	0.0206	0.0196	0.0298	0.0037	0.0486	0.0464	0.1411	0.0045	0.0489	0.09	0.0217	0.0177	0.0054	0.0043	0.0203	0.019	0.1069	0.0342	0.1054	0.0448	0.004
17	rs117659823	74963735	0.89	0.587533376708783	0.98	0.546929419532092	0.125903346897002	0.0872775472308369	0.0067	0.0075	0.0735	0.0169	0.0517	0.0204	0.0196	0.0298	0.0041	0.0488	0.0461	0.1409	0.0049	0.0494	0.0897	0.022	0.0174	0.0055	0.0046	0.0205	0.0188	0.1058	0.0346	0.1054	0.0446	0.0044
17	rs8071926	74964260	0.89	0.587533376708783	0.98	0.546929419532092	0.149961673147355	0.0829347456538004	0.0068	0.0075	0.0733	0.017	0.0515	0.0203	0.0196	0.0299	0.0042	0.0488	0.0461	0.1409	0.0049	0.0494	0.0895	0.0221	0.0174	0.0056	0.0046	0.0206	0.0189	0.1056	0.0347	0.1057	0.0444	0.0044
17	rs58211537	74964335	0.89	0.587533376708783	0.98	0.546929419532092	0.151317104182504	0.0827086536909707	0.0068	0.0075	0.0733	0.017	0.0515	0.0203	0.0196	0.0299	0.0042	0.0488	0.0461	0.1409	0.0049	0.0494	0.0895	0.0221	0.0173	0.0056	0.0046	0.0206	0.0189	0.1056	0.0347	0.1056	0.0444	0.0044
17	rs72891908	74964699	0.89	0.587533376708783	0.98	0.546929419532092	0.146653496592268	0.0829347456538004	0.0068	0.0076	0.0732	0.0171	0.0515	0.0203	0.0197	0.0299	0.0043	0.0488	0.0461	0.1408	0.005	0.0494	0.0894	0.0221	0.0174	0.0056	0.0046	0.0206	0.019	0.1054	0.0347	0.1055	0.0443	0.0044
17	rs4788961	74969428	0.89	0.587533376708783	0.98	0.546929419532092	0.302228561565258	0.147138196921556	0.0073	0.0077	0.0721	0.0172	0.0512	0.0205	0.0199	0.0302	0.005	0.0488	0.0465	0.1405	0.0055	0.0502	0.0885	0.0221	0.0167	0.0061	0.0051	0.021	0.0193	0.1033	0.0351	0.1043	0.0441	0.0051
17	rs61641128	74972170	0.89	0.587533376708783	0.98	0.546929419532092	0.410786257474519	0.261579556420856	0.0078	0.0078	0.0713	0.0172	0.0502	0.0204	0.0204	0.0316	0.0057	0.0485	0.0478	0.1394	0.0064	0.0509	0.0865	0.0219	0.0166	0.0067	0.0053	0.0211	0.0194	0.1011	0.0357	0.1035	0.0439	0.006
17	rs76321536	74972514	0.89	0.587533376708783	0.98	0.546929419532092	0.388089985281977	0.326519445512793	0.0081	0.0078	0.0711	0.0171	0.0503	0.0205	0.0204	0.0319	0.0057	0.0484	0.0477	0.1392	0.0066	0.0511	0.0864	0.0218	0.0166	0.0068	0.0051	0.0212	0.0193	0.1006	0.0357	0.1037	0.0439	0.0061
17	rs3887005	74972519	0.89	0.587533376708783	0.98	0.546929419532092	0.385312536504908	0.319348690478575	0.0081	0.0078	0.0711	0.0171	0.0503	0.0205	0.0204	0.0319	0.0057	0.0484	0.0477	0.1391	0.0066	0.0512	0.0864	0.0218	0.0166	0.0068	0.0051	0.0212	0.0193	0.1006	0.0357	0.1037	0.0439	0.0061
17	rs3887004	74972715	0.89	0.587533376708783	0.98	0.546929419532092	0.389092337869134	0.355785047937538	0.0082	0.0078	0.0711	0.017	0.0503	0.0206	0.0205	0.0322	0.0058	0.0487	0.0477	0.1392	0.0066	0.0513	0.086	0.0217	0.0166	0.0069	0.0052	0.021	0.0193	0.1003	0.0357	0.1034	0.0439	0.0061
17	rs9900283	74976300	0.9	0.528487958927512	0.98	0.546929419532092	0.673072454109973	0.704130726449171	0.0088	0.008	0.0699	0.0161	0.0499	0.0188	0.0193	0.0336	0.0065	0.0487	0.0476	0.1413	0.0079	0.0523	0.0853	0.0201	0.016	0.0072	0.0057	0.0209	0.0194	0.0993	0.0356	0.1047	0.0433	0.0069
17	rs76415678	74978662	0.91	0.473491286898298	0.98	0.546929419532092	0.734897209667877	0.788643346417552	0.0091	0.0083	0.0691	0.0158	0.0499	0.0183	0.0189	0.0339	0.0067	0.0486	0.0474	0.1422	0.0082	0.0527	0.0853	0.0195	0.0157	0.0072	0.0058	0.0207	0.0195	0.0996	0.0355	0.1048	0.0433	0.0071
17	rs9912563	74979685	0.91	0.473491286898298	0.98	0.546929419532092	0.710010746372535	0.839606877856974	0.0092	0.0083	0.0695	0.0156	0.0498	0.018	0.0187	0.0341	0.0066	0.0485	0.0474	0.1424	0.0084	0.0528	0.0854	0.0192	0.0156	0.0073	0.0058	0.0207	0.0196	0.0996	0.0354	0.1051	0.0433	0.0071
17	rs117803105	74980128	0.91	0.473491286898298	0.98	0.546929419532092	0.698262407593975	0.845946670345196	0.0092	0.0083	0.0695	0.0156	0.0497	0.018	0.0186	0.0341	0.0066	0.0485	0.0473	0.1424	0.0084	0.0528	0.0855	0.0192	0.0156	0.0073	0.0058	0.0207	0.0196	0.0996	0.0354	0.1052	0.0433	0.0071
17	rs10512611	74985472	0.91	0.473491286898298	0.98	0.546929419532092	0.709046916214497	0.941239543898555	0.0094	0.0085	0.0699	0.0149	0.0491	0.0175	0.018	0.0344	0.0066	0.0486	0.0474	0.1428	0.0087	0.053	0.0861	0.0185	0.0152	0.0073	0.0059	0.0207	0.0196	0.1	0.0353	0.1054	0.0433	0.0071
17	rs12603964	74988802	0.91	0.473491286898298	0.98	0.546929419532092	0.787193464435634	0.955968915652733	0.0096	0.0085	0.0704	0.0148	0.0481	0.0171	0.0178	0.0344	0.0068	0.0487	0.0476	0.143	0.0089	0.0529	0.0866	0.0181	0.0152	0.0072	0.0059	0.0207	0.0192	0.1006	0.035	0.1056	0.0432	0.0073
17	rs11657702	74991803	0.92	0.422441555019286	0.98	0.546929419532092	0.81558007541345	1.05220498789815	0.0098	0.0086	0.0701	0.0145	0.0477	0.0168	0.0174	0.0345	0.0068	0.0487	0.0475	0.1429	0.009	0.053	0.0872	0.0178	0.0152	0.0074	0.0059	0.0207	0.0191	0.101	0.0351	0.1061	0.0432	0.0074
17	rs6501928	74992613	0.92	0.422441555019286	0.98	0.546929419532092	0.847119046664856	1.13585791118209	0.0098	0.0087	0.0701	0.0145	0.0476	0.0168	0.0173	0.0345	0.0068	0.0487	0.0476	0.1429	0.009	0.053	0.0873	0.0177	0.0152	0.0074	0.0059	0.0207	0.0191	0.101	0.0351	0.1062	0.0432	0.0074
17	rs7503684	74993104	0.92	0.422441555019286	0.99	0.493036143459036	0.848961890455317	1.25392841638701	0.0099	0.0087	0.0699	0.0145	0.0477	0.0168	0.0173	0.0345	0.0068	0.0487	0.0476	0.143	0.009	0.053	0.0872	0.0178	0.0152	0.0075	0.0059	0.0207	0.0191	0.101	0.0351	0.1061	0.0433	0.0074
17	rs2411032	74993606	0.92	0.422441555019286	1	0.442785362986439	0.805050743984463	1.11654957058365	0.0098	0.0086	0.0699	0.0145	0.0476	0.0168	0.0173	0.0345	0.0068	0.0487	0.0476	0.1431	0.009	0.053	0.0873	0.0177	0.0152	0.0075	0.0059	0.0207	0.0191	0.1011	0.0351	0.1062	0.0433	0.0074
17	rs4789400	74997897	0.92	0.422441555019286	0.99	0.493036143459036	0.766055840056115	1.02657335890734	0.0098	0.0086	0.0698	0.0143	0.0476	0.0168	0.0173	0.0345	0.0067	0.0485	0.0475	0.1431	0.009	0.0531	0.0873	0.0178	0.0152	0.0074	0.006	0.0206	0.0189	0.1013	0.0349	0.1064	0.0431	0.0073
17	rs114832697	75004090	0.93	0.375229593708928	0.98	0.546929419532092	0.567463782223806	0.843007485222926	0.0098	0.0086	0.0697	0.0144	0.0475	0.0172	0.0179	0.0352	0.0064	0.0475	0.0473	0.1417	0.0089	0.053	0.0881	0.0182	0.016	0.0071	0.0056	0.0206	0.0187	0.1025	0.0349	0.1068	0.0423	0.0072
17	rs11653989	75004213	0.93	0.375229593708928	0.98	0.546929419532092	0.561985691226453	0.842079763349433	0.0098	0.0086	0.0697	0.0144	0.0475	0.0172	0.0179	0.0352	0.0064	0.0475	0.0473	0.1417	0.0089	0.053	0.0881	0.0182	0.016	0.007	0.0056	0.0206	0.0187	0.1025	0.0349	0.1068	0.0423	0.0071
17	rs73996850	75010552	0.94	0.331738599837001	0.97	0.604552021827049	0.43507007676053	0.705767337705041	0.0099	0.0088	0.0693	0.0145	0.0474	0.0175	0.0183	0.0353	0.0062	0.0469	0.0472	0.1404	0.0088	0.0525	0.0887	0.0185	0.0166	0.0067	0.0055	0.0206	0.0188	0.1034	0.0347	0.1078	0.0418	0.007
17	rs62079964	75011723	0.94	0.331738599837001	0.97	0.604552021827049	0.407300590653105	0.683671653777186	0.0099	0.0088	0.0693	0.0145	0.0474	0.0175	0.0184	0.0353	0.0061	0.0469	0.0472	0.1403	0.0088	0.0524	0.0889	0.0186	0.0167	0.0066	0.0054	0.0205	0.0188	0.1035	0.0347	0.1078	0.0417	0.0069
17	rs11652334	75013076	0.94	0.331738599837001	0.97	0.604552021827049	0.362274681765197	0.668050087264565	0.0099	0.0089	0.0691	0.0146	0.0474	0.0175	0.0184	0.0353	0.006	0.0468	0.0471	0.1402	0.0088	0.0522	0.089	0.0186	0.0168	0.0066	0.0054	0.0205	0.0189	0.1038	0.0346	0.1082	0.0417	0.0068
17	rs72880093	75013146	0.94	0.331738599837001	0.97	0.604552021827049	0.360986263593816	0.664671409777477	0.0099	0.0089	0.0691	0.0147	0.0474	0.0175	0.0184	0.0353	0.006	0.0467	0.0471	0.1401	0.0088	0.0522	0.089	0.0186	0.0168	0.0066	0.0054	0.0205	0.0189	0.1039	0.0346	0.1082	0.0416	0.0068
17	rs8079539	75019311	0.94	0.331738599837001	0.97	0.604552021827049	0.270049254833761	0.67673497278107	0.0101	0.0093	0.0685	0.0154	0.047	0.0172	0.0184	0.0353	0.0056	0.0462	0.0466	0.1379	0.0091	0.0516	0.0896	0.0187	0.0172	0.0068	0.0052	0.0202	0.0194	0.1063	0.0344	0.1098	0.0409	0.0065
17	rs7209713	75020564	0.94	0.331738599837001	0.97	0.604552021827049	0.269359288970946	0.698335068600394	0.0101	0.0093	0.0684	0.0154	0.047	0.0172	0.0184	0.0353	0.0056	0.0462	0.0465	0.1378	0.0091	0.0515	0.0898	0.0187	0.0172	0.0068	0.0052	0.0201	0.0194	0.1064	0.0343	0.1099	0.0408	0.0065
17	rs59612299	75022955	0.94	0.331738599837001	0.97	0.604552021827049	0.267432463749806	0.689735859339942	0.0102	0.0093	0.0683	0.0154	0.047	0.0173	0.0184	0.0353	0.0056	0.0461	0.0464	0.1376	0.0091	0.0514	0.09	0.0188	0.0172	0.0068	0.0052	0.0201	0.0194	0.1066	0.0342	0.11	0.0407	0.0065
17	rs12944373	75026290	0.94	0.331738599837001	0.97	0.604552021827049	0.251711563950364	0.681013155697473	0.0102	0.0093	0.0683	0.0154	0.0469	0.0173	0.0184	0.0353	0.0055	0.0462	0.0463	0.1375	0.0091	0.0512	0.0901	0.0189	0.0174	0.0068	0.0052	0.0201	0.0195	0.1069	0.0341	0.1101	0.0406	0.0065
17	rs17609991	75029002	0.95	0.291843936447983	0.97	0.604552021827049	0.241721657368273	0.666580615319728	0.0103	0.0093	0.0684	0.0155	0.0468	0.0173	0.0184	0.0354	0.0054	0.0462	0.0461	0.1374	0.0091	0.0509	0.0904	0.0189	0.0175	0.0068	0.0052	0.02	0.0194	0.1076	0.034	0.11	0.0404	0.0064
17	rs7224643	75029919	0.95	0.291843936447983	0.97	0.604552021827049	0.261063826276654	0.672168537723532	0.0103	0.0093	0.0684	0.0155	0.0467	0.0174	0.0184	0.0354	0.0054	0.0462	0.046	0.1373	0.0092	0.0508	0.0904	0.0189	0.0175	0.0067	0.0052	0.02	0.0194	0.1076	0.034	0.11	0.0403	0.0064
17	rs4789408	75031164	0.95	0.291843936447983	0.97	0.604552021827049	0.279949658754849	0.67629275217107	0.0103	0.0093	0.0685	0.0156	0.0466	0.0174	0.0184	0.0354	0.0053	0.0461	0.0459	0.1374	0.0093	0.0507	0.0905	0.0188	0.0176	0.0067	0.0052	0.02	0.0194	0.1077	0.0341	0.11	0.0402	0.0063
17	rs113822870	75033374	0.95	0.291843936447983	0.97	0.604552021827049	0.319746938178483	0.682637514371542	0.0105	0.0094	0.0691	0.0157	0.0464	0.0175	0.0185	0.0356	0.0051	0.0459	0.0456	0.1374	0.0095	0.0503	0.0907	0.019	0.0179	0.0065	0.0051	0.0198	0.0198	0.1081	0.034	0.1094	0.04	0.0062
17	rs73996873	75033715	0.95	0.291843936447983	0.97	0.604552021827049	0.319243511337656	0.668932125464326	0.0105	0.0094	0.0692	0.0158	0.0463	0.0175	0.0185	0.0356	0.0051	0.0459	0.0456	0.1373	0.0095	0.0503	0.0908	0.019	0.0179	0.0064	0.0051	0.0198	0.0199	0.1081	0.034	0.1093	0.04	0.0062
17	rs8066765	75034004	0.95	0.291843936447983	0.98	0.546929419532092	0.301886441169859	0.677619611205749	0.0105	0.0094	0.0694	0.0158	0.0463	0.0175	0.0186	0.0356	0.0051	0.0459	0.0455	0.1375	0.0095	0.0503	0.091	0.019	0.018	0.0066	0.005	0.0197	0.0199	0.108	0.034	0.109	0.04	0.0061
17	rs73996874	75035332	0.95	0.291843936447983	0.99	0.493036143459036	0.348442437772311	0.68633249616507	0.0104	0.0095	0.0698	0.0158	0.0458	0.0176	0.0189	0.0357	0.005	0.0454	0.0453	0.1367	0.0096	0.05	0.0924	0.0189	0.018	0.0065	0.0048	0.0196	0.0202	0.1083	0.0341	0.1088	0.0397	0.006
17	rs57584885	75035651	0.95	0.291843936447983	0.99	0.493036143459036	0.336024174364616	0.665405571192304	0.0104	0.0095	0.07	0.0158	0.0457	0.0176	0.019	0.0357	0.0049	0.0452	0.0454	0.1366	0.0096	0.0499	0.0927	0.0189	0.018	0.0066	0.0048	0.0195	0.0202	0.1084	0.0341	0.1087	0.0396	0.006
17	rs4788973	75040201	0.96	0.255413023536062	0.99	0.493036143459036	0.256789728338104	0.696999137776125	0.0103	0.0097	0.0712	0.016	0.0454	0.0177	0.0196	0.0365	0.0048	0.0433	0.0454	0.1353	0.0093	0.0489	0.094	0.0192	0.0181	0.0065	0.0045	0.0194	0.0208	0.1094	0.034	0.1081	0.0396	0.0059
17	rs66726434	75042286	0.96	0.255413023536062	0.99	0.493036143459036	0.252420945756828	0.698335068600394	0.0103	0.0097	0.0713	0.016	0.0454	0.0177	0.0196	0.0365	0.0048	0.0433	0.0454	0.1353	0.0093	0.0488	0.0942	0.0192	0.0181	0.0065	0.0044	0.0194	0.0208	0.1095	0.0339	0.1079	0.0396	0.0059
17	rs78565192	75045920	0.96	0.255413023536062	0.99	0.493036143459036	0.248137084258483	0.721132934644181	0.0103	0.0097	0.0714	0.016	0.0455	0.0177	0.0196	0.0365	0.0048	0.043	0.0454	0.1354	0.0093	0.0486	0.0945	0.0192	0.0182	0.0065	0.0044	0.0194	0.0208	0.1095	0.034	0.1077	0.0395	0.0059
17	rs16969620	75049105	0.96	0.255413023536062	0.99	0.493036143459036	0.240769475353711	0.733417977697248	0.0103	0.0097	0.0715	0.0159	0.0456	0.0177	0.0196	0.0365	0.0048	0.0428	0.0454	0.1353	0.0093	0.0485	0.0949	0.0191	0.0182	0.0065	0.0045	0.0194	0.0209	0.1096	0.0341	0.1077	0.0393	0.0059
17	rs117891095	75049491	0.96	0.255413023536062	0.99	0.493036143459036	0.244765101765418	0.738525161252664	0.0103	0.0097	0.0716	0.0159	0.0457	0.0177	0.0196	0.0365	0.0048	0.0428	0.0455	0.1354	0.0093	0.0485	0.0948	0.0191	0.0182	0.0065	0.0045	0.0194	0.0208	0.1097	0.0341	0.1077	0.0393	0.0059
17	rs880781	75049765	0.96	0.255413023536062	0.99	0.493036143459036	0.240553359207099	0.735670185854116	0.0103	0.0097	0.0717	0.0159	0.0457	0.0177	0.0196	0.0365	0.0048	0.0427	0.0455	0.1353	0.0093	0.0484	0.0949	0.0191	0.0182	0.0065	0.0044	0.0194	0.0208	0.1097	0.0341	0.1077	0.0392	0.0059
17	rs115577035	75057060	0.97	0.222305343836028	0.99	0.493036143459036	0.320755040355406	0.787881024982511	0.0104	0.0098	0.0729	0.0157	0.0461	0.0176	0.0195	0.0363	0.0047	0.0423	0.0452	0.1365	0.0092	0.0473	0.0951	0.0191	0.0183	0.0063	0.0043	0.0193	0.0208	0.1105	0.0345	0.1071	0.0383	0.0058
17	rs2920351	75057208	0.96	0.255413023536062	0.99	0.493036143459036	0.310997133672287	0.776465213835898	0.0104	0.0098	0.0729	0.0157	0.0462	0.0175	0.0195	0.0363	0.0047	0.0423	0.0452	0.1366	0.0092	0.0473	0.0951	0.019	0.0182	0.0063	0.0043	0.0193	0.0208	0.1105	0.0345	0.107	0.0382	0.0058
17	rs1124445	75060895	0.98	0.192372589028169	0.99	0.493036143459036	0.171017407954431	0.578830906604055	0.0107	0.0097	0.0762	0.0154	0.0469	0.0177	0.0192	0.0352	0.0042	0.0408	0.0436	0.1392	0.0084	0.0454	0.0976	0.0191	0.0184	0.0057	0.0039	0.0191	0.0212	0.1138	0.0326	0.1071	0.0363	0.0053
17	rs9901870	75064137	0.96	0.255413023536062	0.99	0.493036143459036	0.235227924488245	0.802085857641288	0.0114	0.0096	0.0797	0.0152	0.0478	0.0179	0.0189	0.0338	0.0035	0.0399	0.041	0.1432	0.0072	0.0409	0.1016	0.0193	0.0187	0.0049	0.0033	0.0192	0.022	0.1176	0.0301	0.1077	0.034	0.0045
17	rs508245	75067886	0.96	0.255413023536062	0.99	0.493036143459036	0.161145187317107	0.654705335324156	0.0115	0.0098	0.08	0.015	0.0478	0.018	0.0189	0.0337	0.0034	0.0396	0.0408	0.1434	0.007	0.0405	0.1024	0.0193	0.0188	0.0049	0.0032	0.0193	0.0221	0.1184	0.0299	0.1076	0.0337	0.0044
17	rs9906013	75069026	0.96	0.255413023536062	0.99	0.493036143459036	0.125192089264582	0.623860547113899	0.0115	0.01	0.08	0.015	0.0479	0.018	0.0189	0.0337	0.0034	0.0397	0.0408	0.1434	0.0068	0.0405	0.1026	0.0193	0.0188	0.0048	0.0032	0.0193	0.0221	0.1185	0.0299	0.1076	0.0337	0.0044
17	rs73374670	75072907	0.96	0.255413023536062	0.99	0.493036143459036	0.121149811936579	0.532264863736401	0.0116	0.0101	0.0799	0.015	0.0479	0.0182	0.0189	0.0336	0.0034	0.0396	0.0407	0.1435	0.0067	0.0404	0.1032	0.0194	0.0188	0.0048	0.0032	0.0194	0.022	0.1187	0.0298	0.1073	0.0335	0.0044
17	rs7224327	75075459	0.96	0.255413023536062	0.99	0.493036143459036	0.111066320571686	0.500900323134958	0.0116	0.0101	0.08	0.015	0.0479	0.0182	0.0189	0.0336	0.0035	0.0395	0.0407	0.1435	0.0067	0.0403	0.1032	0.0194	0.0188	0.0047	0.0032	0.0194	0.022	0.1188	0.0297	0.1073	0.0336	0.0044
17	rs8069820	75077220	0.96	0.255413023536062	0.99	0.493036143459036	0.107231504474097	0.498160165831876	0.0116	0.0101	0.08	0.015	0.0479	0.0183	0.019	0.0336	0.0035	0.0395	0.0405	0.1435	0.0067	0.0403	0.1032	0.0194	0.0188	0.0047	0.0032	0.0194	0.022	0.1188	0.0297	0.1073	0.0336	0.0044
17	rs78693897	75094003	0.95	0.291843936447983	0.99	0.493036143459036	0.0551540857895038	0.479223174678499	0.0116	0.0102	0.0802	0.0152	0.0483	0.0183	0.0187	0.0331	0.0039	0.0393	0.0404	0.1435	0.0065	0.039	0.1034	0.0195	0.0188	0.0049	0.0033	0.0195	0.0218	0.1202	0.029	0.1074	0.0341	0.0043
17	rs2678771	75094148	0.95	0.291843936447983	0.99	0.493036143459036	0.053970884842495	0.472187762703132	0.0116	0.0102	0.0801	0.0151	0.0485	0.0183	0.0187	0.0331	0.0039	0.0391	0.0404	0.1434	0.0065	0.039	0.1033	0.0195	0.0187	0.0048	0.0033	0.0195	0.0218	0.1202	0.0291	0.1077	0.0342	0.0043
17	rs72882046	75094205	0.95	0.291843936447983	0.99	0.493036143459036	0.053677760899534	0.474484829824213	0.0116	0.0102	0.0801	0.0151	0.0485	0.0183	0.0187	0.0331	0.0039	0.0391	0.0404	0.1434	0.0065	0.039	0.1033	0.0195	0.0187	0.0048	0.0033	0.0195	0.0218	0.1202	0.0291	0.1078	0.0342	0.0043
17	rs624757	75094865	0.95	0.291843936447983	1.01	0.39608418712213	0.0623698450088207	0.44751358018524	0.0118	0.0102	0.0799	0.0149	0.0487	0.0183	0.0185	0.0331	0.0038	0.0388	0.0406	0.1436	0.0063	0.039	0.1041	0.0196	0.0184	0.0047	0.0032	0.0197	0.022	0.1198	0.029	0.1079	0.0346	0.004
17	rs501316	75094971	0.95	0.291843936447983	0.99	0.493036143459036	0.0584421474544589	0.438483950564184	0.0118	0.0103	0.0799	0.0149	0.0489	0.0184	0.0185	0.033	0.0038	0.0386	0.0406	0.1437	0.0063	0.039	0.1042	0.0197	0.0184	0.0047	0.0032	0.0199	0.022	0.1191	0.0292	0.1077	0.0348	0.004
17	rs2292852	75095242	0.95	0.291843936447983	0.99	0.493036143459036	0.0606551731303889	0.402608285225537	0.0116	0.0102	0.08	0.0149	0.0491	0.0184	0.0185	0.0329	0.0037	0.0387	0.0406	0.144	0.0062	0.0386	0.1045	0.0199	0.0184	0.0046	0.0032	0.0199	0.0221	0.1191	0.029	0.1076	0.035	0.0038
17	rs2585851	75096857	0.95	0.291843936447983	0.99	0.493036143459036	0.0606551731303889	0.429371962541054	0.0118	0.0101	0.0804	0.0148	0.049	0.0184	0.0184	0.0326	0.0036	0.0382	0.0404	0.1441	0.0061	0.0377	0.1062	0.0198	0.0184	0.0045	0.0032	0.0201	0.0219	0.1193	0.0286	0.1081	0.035	0.0037
17	rs62078276	75096887	0.95	0.291843936447983	0.99	0.493036143459036	0.0592840344481794	0.427529428911454	0.0118	0.0101	0.0803	0.0148	0.049	0.0184	0.0184	0.0325	0.0036	0.0382	0.0405	0.1441	0.0061	0.0378	0.1062	0.0198	0.0184	0.0045	0.0032	0.0202	0.0219	0.1193	0.0286	0.1081	0.0351	0.0037
17	rs8079634	75101420	0.95	0.291843936447983	0.99	0.493036143459036	0.0622368254796216	0.439146223520979	0.0119	0.0101	0.0805	0.0148	0.049	0.0182	0.0185	0.0326	0.0037	0.0382	0.0403	0.1438	0.0061	0.0373	0.1066	0.02	0.0185	0.0045	0.0032	0.0203	0.0217	0.1191	0.0285	0.1084	0.0353	0.0037
17	rs117943881	75104365	0.95	0.291843936447983	0.99	0.493036143459036	0.0593392177516496	0.440073853119192	0.0119	0.0101	0.0805	0.0148	0.0488	0.0183	0.0184	0.0324	0.0037	0.0382	0.0401	0.1437	0.0062	0.037	0.1067	0.0201	0.0186	0.0045	0.0032	0.0203	0.0216	0.1195	0.0283	0.1085	0.0354	0.0037
17	rs4788978	75104526	0.95	0.291843936447983	1	0.442785362986439	0.0628273348570122	0.429767068092039	0.0119	0.0101	0.0805	0.0148	0.0488	0.0183	0.0184	0.0324	0.0036	0.0382	0.0401	0.1438	0.0062	0.037	0.1067	0.0201	0.0186	0.0045	0.0032	0.0203	0.0215	0.1195	0.0283	0.1085	0.0354	0.0037
17	rs74677500	75105832	0.95	0.291843936447983	1	0.442785362986439	0.0586244870756713	0.437557216572994	0.0119	0.0101	0.0804	0.0148	0.0488	0.0183	0.0184	0.0323	0.0036	0.0383	0.0401	0.1438	0.0062	0.0369	0.1068	0.0202	0.0186	0.0044	0.0032	0.0203	0.0215	0.1197	0.0282	0.1085	0.0354	0.0037
17	rs58264147	75112431	0.96	0.255413023536062	1	0.442785362986439	0.0658746489964573	0.416649911554731	0.012	0.01	0.0802	0.0148	0.0486	0.0184	0.0184	0.0318	0.0036	0.0385	0.0402	0.1439	0.0063	0.0367	0.1072	0.0202	0.0187	0.0044	0.0033	0.0202	0.0213	0.1201	0.0282	0.1082	0.0353	0.0036
17	rs16969682	75127012	0.96	0.255413023536062	1	0.442785362986439	0.0739013716903672	0.382817168902082	0.0121	0.01	0.08	0.0148	0.0486	0.0185	0.0185	0.0315	0.0036	0.0387	0.0403	0.1437	0.0063	0.0367	0.1075	0.0203	0.0188	0.0042	0.0033	0.02	0.0211	0.1204	0.0281	0.1079	0.0355	0.0036
17	rs1550632	75130076	0.96	0.255413023536062	1	0.442785362986439	0.0748400343794196	0.375055049758403	0.0121	0.01	0.0799	0.0148	0.0486	0.0186	0.0184	0.0315	0.0037	0.0387	0.0403	0.1437	0.0064	0.0367	0.1076	0.0203	0.0189	0.0042	0.0033	0.02	0.0211	0.1205	0.0281	0.1078	0.0356	0.0035
17	rs34297766	75138378	0.96	0.255413023536062	1	0.442785362986439	0.0412667473616772	0.313670147471775	0.012	0.0097	0.0787	0.0149	0.0485	0.0187	0.0184	0.0314	0.0037	0.0389	0.0407	0.1438	0.0062	0.0374	0.109	0.0206	0.0193	0.004	0.0036	0.0194	0.0199	0.1202	0.0278	0.1072	0.0367	0.0034
17	rs2411070	75148813	0.96	0.255413023536062	1	0.442785362986439	0.0433764557343354	0.285623388143333	0.012	0.0097	0.0787	0.0149	0.0485	0.0187	0.0184	0.0314	0.0037	0.0389	0.0407	0.1438	0.0062	0.0374	0.109	0.0206	0.0193	0.004	0.0036	0.0194	0.0199	0.1202	0.0278	0.1072	0.0368	0.0034
17	rs79203416	75151028	0.96	0.255413023536062	1	0.442785362986439	0.044564598668659	0.259643628469326	0.012	0.0097	0.0786	0.0149	0.0485	0.0187	0.0184	0.0314	0.0037	0.0389	0.0407	0.1438	0.0062	0.0375	0.109	0.0206	0.0193	0.004	0.0036	0.0195	0.0199	0.1202	0.0278	0.1072	0.0368	0.0034
17	rs7225546	75151717	0.96	0.255413023536062	0.99	0.493036143459036	0.0437650731871137	0.25307279466191	0.012	0.0097	0.0785	0.015	0.0485	0.0187	0.0185	0.0314	0.0037	0.039	0.0407	0.1437	0.0062	0.0375	0.109	0.0206	0.0194	0.004	0.0036	0.0195	0.0199	0.1201	0.0278	0.1072	0.0368	0.0034
17	rs17612259	75157866	0.96	0.255413023536062	0.99	0.493036143459036	0.0257994583834446	0.22864215522869	0.0121	0.0097	0.0789	0.015	0.0486	0.0186	0.0185	0.0314	0.0037	0.039	0.0407	0.1437	0.0057	0.0375	0.1091	0.0205	0.0194	0.004	0.0036	0.0194	0.0198	0.1203	0.0278	0.1071	0.0369	0.0034
17	rs117858133	75160110	0.96	0.255413023536062	0.99	0.493036143459036	0.0248278848205461	0.220822063965596	0.0121	0.0097	0.0789	0.015	0.0486	0.0186	0.0185	0.0314	0.0037	0.039	0.0407	0.1437	0.0056	0.0375	0.109	0.0206	0.0194	0.004	0.0036	0.0194	0.0198	0.1203	0.0279	0.1071	0.0369	0.0035
17	rs2411065	75161076	0.96	0.255413023536062	0.99	0.493036143459036	0.0250505153574705	0.2135186814323	0.0121	0.0097	0.0789	0.015	0.0486	0.0186	0.0185	0.0314	0.0038	0.039	0.0407	0.1437	0.0055	0.0375	0.109	0.0206	0.0194	0.004	0.0036	0.0194	0.0198	0.1204	0.0279	0.1071	0.0369	0.0035
17	rs117763175	75162047	0.96	0.255413023536062	0.99	0.493036143459036	0.0247976360594867	0.208624311328845	0.0121	0.0097	0.079	0.015	0.0486	0.0186	0.0185	0.0314	0.0038	0.039	0.0407	0.1436	0.0055	0.0375	0.109	0.0206	0.0194	0.004	0.0036	0.0194	0.0198	0.1204	0.0279	0.1071	0.0369	0.0035
17	rs76298006	75163967	0.96	0.255413023536062	0.99	0.493036143459036	0.0249592675768951	0.204820306571179	0.0121	0.0097	0.079	0.015	0.0486	0.0187	0.0185	0.0314	0.0038	0.039	0.0407	0.1437	0.0054	0.0375	0.109	0.0206	0.0194	0.004	0.0036	0.0194	0.0198	0.1204	0.0279	0.1071	0.0369	0.0035
17	rs11871056	75164886	0.96	0.255413023536062	0.99	0.493036143459036	0.0249997927798607	0.201982665555715	0.0121	0.0097	0.079	0.015	0.0486	0.0186	0.0185	0.0314	0.0038	0.039	0.0407	0.1437	0.0053	0.0375	0.109	0.0206	0.0194	0.004	0.0036	0.0194	0.0198	0.1204	0.0279	0.1071	0.0369	0.0035
17	rs117590273	75165656	0.96	0.255413023536062	0.99	0.493036143459036	0.024596650540569	0.204399081077955	0.0121	0.0097	0.079	0.015	0.0486	0.0186	0.0185	0.0314	0.0038	0.039	0.0407	0.1437	0.0053	0.0375	0.109	0.0206	0.0194	0.004	0.0036	0.0194	0.0198	0.1204	0.0279	0.1071	0.0369	0.0035
17	rs72878689	75166729	0.96	0.255413023536062	0.99	0.493036143459036	0.0242179925420783	0.209260572369943	0.0121	0.0097	0.079	0.015	0.0486	0.0186	0.0185	0.0314	0.0038	0.039	0.0407	0.1437	0.0053	0.0375	0.109	0.0206	0.0194	0.004	0.0036	0.0194	0.0198	0.1204	0.0279	0.1071	0.0369	0.0035
17	rs117238324	75176842	0.96	0.255413023536062	0.99	0.493036143459036	0.0223216273350448	0.248460064998204	0.0121	0.0097	0.0788	0.0151	0.0486	0.0186	0.0185	0.0314	0.0038	0.039	0.0407	0.1437	0.0054	0.0374	0.1091	0.0206	0.0194	0.004	0.0036	0.0194	0.0198	0.1203	0.0279	0.1071	0.0369	0.0035
17	rs76325517	75181529	0.96	0.255413023536062	0.99	0.493036143459036	0.0222749334841877	0.268333068128423	0.0121	0.0097	0.0787	0.0151	0.0486	0.0187	0.0185	0.0314	0.0038	0.0391	0.0407	0.1437	0.0054	0.0374	0.1091	0.0206	0.0195	0.004	0.0036	0.0194	0.0198	0.1203	0.0279	0.107	0.0369	0.0035
17	rs79265302	75187437	0.96	0.255413023536062	0.99	0.493036143459036	0.0218210508966395	0.287617046972119	0.0121	0.0097	0.0787	0.0151	0.0486	0.0187	0.0185	0.0314	0.0038	0.0391	0.0407	0.1437	0.0054	0.0374	0.1091	0.0206	0.0195	0.004	0.0036	0.0194	0.0198	0.1202	0.0279	0.107	0.0369	0.0035
17	rs16969749	75192907	0.96	0.255413023536062	0.99	0.493036143459036	0.0218578503258504	0.306225787468141	0.0121	0.0097	0.0786	0.0151	0.0486	0.0187	0.0185	0.0314	0.0038	0.0391	0.0407	0.1437	0.0054	0.0374	0.1091	0.0206	0.0195	0.0041	0.0037	0.0194	0.0198	0.1202	0.0279	0.107	0.037	0.0035
17	rs117140021	75198223	0.96	0.255413023536062	0.99	0.493036143459036	0.0194982681265309	0.362930373415725	0.0121	0.0097	0.0786	0.0151	0.0486	0.0187	0.0185	0.0314	0.0038	0.0391	0.0407	0.1437	0.0054	0.0374	0.109	0.0206	0.0195	0.0041	0.0036	0.0194	0.0198	0.1202	0.0279	0.1069	0.037	0.0035
17	rs77992638	75201017	0.96	0.255413023536062	0.99	0.493036143459036	0.0187298771961627	0.377595098622985	0.0121	0.0097	0.0786	0.0151	0.0486	0.0187	0.0185	0.0314	0.0038	0.0392	0.0407	0.1437	0.0054	0.0374	0.109	0.0206	0.0195	0.0041	0.0036	0.0194	0.0198	0.1202	0.0279	0.1069	0.037	0.0035
17	rs7226135	75203092	0.96	0.255413023536062	0.99	0.493036143459036	0.0183378568826874	0.391778892761039	0.0121	0.0097	0.0786	0.0151	0.0486	0.0187	0.0185	0.0314	0.0038	0.0392	0.0407	0.1437	0.0054	0.0374	0.109	0.0206	0.0195	0.0041	0.0037	0.0194	0.0198	0.1201	0.0279	0.1069	0.037	0.0035
17	rs78493457	75207853	0.96	0.255413023536062	1	0.442785362986439	0.0177136475338508	0.528509301211214	0.0121	0.0097	0.0786	0.0151	0.0485	0.0187	0.0185	0.0314	0.0038	0.0392	0.0407	0.1437	0.0054	0.0374	0.109	0.0206	0.0195	0.0041	0.0036	0.0194	0.0197	0.1201	0.0279	0.1069	0.037	0.0035
17	rs116265170	75211543	0.96	0.255413023536062	1	0.442785362986439	0.0266702285634227	0.559864244915012	0.0121	0.0097	0.0785	0.0151	0.0485	0.0187	0.0185	0.0314	0.0038	0.0392	0.0407	0.1436	0.0054	0.0374	0.1089	0.0206	0.0195	0.0041	0.0036	0.0193	0.0197	0.1201	0.0279	0.1069	0.0369	0.0035
17	rs16969774	75218568	0.98	0.192372589028169	0.99	0.493036143459036	0.0458211135185013	0.302762128271929	0.0125	0.0095	0.0742	0.0158	0.0483	0.0213	0.0204	0.0317	0.0047	0.0406	0.0401	0.1395	0.0058	0.0372	0.107	0.0228	0.0207	0.0048	0.0039	0.0178	0.0188	0.1209	0.0282	0.106	0.0375	0.0038
17	rs11656081	75222048	0.97	0.222305343836028	0.99	0.493036143459036	0.258045468909231	0.428055649671437	0.0126	0.0092	0.0713	0.0164	0.0476	0.0231	0.0224	0.0317	0.0053	0.0417	0.0397	0.1353	0.0065	0.0367	0.1055	0.0247	0.0225	0.0052	0.0043	0.0167	0.0181	0.123	0.0281	0.1041	0.0381	0.0039
17	rs1124886	75225862	0.97	0.222305343836028	1	0.442785362986439	0.306448508938042	0.446714884562489	0.0126	0.009	0.071	0.0166	0.0472	0.0233	0.0228	0.0316	0.0053	0.0415	0.0396	0.1356	0.0064	0.0363	0.1058	0.0247	0.0228	0.0051	0.0043	0.0164	0.0178	0.1236	0.028	0.1043	0.0381	0.0039
17	rs72878697	75230905	0.97	0.222305343836028	1	0.442785362986439	0.31944483212508	0.431348465334757	0.0126	0.009	0.0707	0.0167	0.0471	0.0234	0.023	0.0315	0.0053	0.0415	0.0396	0.1357	0.0064	0.0362	0.1058	0.0247	0.0228	0.0052	0.0042	0.0164	0.0178	0.1236	0.0281	0.1042	0.0383	0.0039
17	rs74416702	75235813	0.97	0.222305343836028	1	0.442785362986439	0.328164554422255	0.43782194431907	0.0126	0.009	0.0705	0.0167	0.047	0.0235	0.023	0.0315	0.0053	0.0417	0.0396	0.1358	0.0064	0.0363	0.1057	0.0246	0.0227	0.0051	0.0042	0.0163	0.0178	0.1237	0.0281	0.1042	0.0384	0.0039
17	rs117103440	75238795	0.97	0.222305343836028	1.01	0.39608418712213	0.362758445294469	0.409482667189685	0.0127	0.0089	0.0699	0.0168	0.0469	0.0236	0.023	0.0313	0.0053	0.0421	0.0397	0.1358	0.0065	0.0364	0.1056	0.0246	0.0226	0.0051	0.0042	0.0163	0.0177	0.1239	0.0282	0.1041	0.0385	0.0039
17	rs78651327	75238874	0.97	0.222305343836028	1.01	0.39608418712213	0.368047490561961	0.411694380356892	0.0127	0.0089	0.0699	0.0168	0.0469	0.0236	0.023	0.0313	0.0053	0.0421	0.0397	0.1359	0.0065	0.0364	0.1056	0.0246	0.0226	0.0051	0.0042	0.0162	0.0177	0.1239	0.0282	0.1041	0.0385	0.0039
17	rs78379513	75240472	0.97	0.222305343836028	1.01	0.39608418712213	0.413884329087289	0.412996903317771	0.0126	0.0089	0.0698	0.0169	0.0468	0.0237	0.0231	0.0312	0.0054	0.0422	0.0396	0.1361	0.0065	0.0365	0.1055	0.0246	0.0225	0.0052	0.0041	0.0162	0.0176	0.1242	0.0282	0.1039	0.0386	0.0039
17	rs7211927	75240735	0.97	0.222305343836028	1.01	0.39608418712213	0.423713350934549	0.404680210884957	0.0126	0.0089	0.0699	0.0169	0.0468	0.0237	0.0231	0.0311	0.0054	0.0423	0.0396	0.1361	0.0065	0.0366	0.1055	0.0246	0.0225	0.0052	0.0041	0.0161	0.0176	0.1243	0.0283	0.1039	0.0386	0.0039
17	rs10852780	75241425	0.97	0.222305343836028	1.01	0.39608418712213	0.435305801639955	0.394221260866929	0.0126	0.0089	0.0698	0.0169	0.0467	0.0237	0.0231	0.0311	0.0055	0.0425	0.0396	0.1363	0.0065	0.0365	0.1056	0.0247	0.0225	0.0052	0.004	0.0161	0.0176	0.1243	0.0283	0.1037	0.0386	0.0039
17	rs79502576	75244034	0.97	0.222305343836028	1.01	0.39608418712213	0.517075148653458	0.393063826291004	0.0125	0.009	0.0695	0.0169	0.0467	0.0239	0.0231	0.0308	0.0055	0.0428	0.0401	0.1365	0.0065	0.0365	0.1057	0.0246	0.0225	0.0052	0.0039	0.0159	0.0173	0.1247	0.0281	0.1033	0.0385	0.0039
17	rs678624	75245309	0.97	0.222305343836028	1.03	0.312927433563081	0.641552269556113	0.400539281803551	0.0125	0.0091	0.0693	0.017	0.0466	0.024	0.0231	0.0306	0.0056	0.0432	0.0404	0.1367	0.0066	0.0364	0.1058	0.0246	0.0225	0.0052	0.0038	0.0158	0.0171	0.1251	0.028	0.1028	0.0384	0.0039
17	rs679096	75245445	0.97	0.222305343836028	1.03	0.312927433563081	0.689307287987309	0.409612677979929	0.0124	0.0092	0.0689	0.0172	0.0465	0.0241	0.0231	0.0305	0.0056	0.0433	0.0403	0.1368	0.0066	0.0364	0.106	0.0246	0.0225	0.0052	0.0037	0.0158	0.0171	0.1254	0.028	0.1026	0.0383	0.0038
17	rs8064682	75246854	0.97	0.222305343836028	1.03	0.312927433563081	0.660813160537436	0.332877989554627	0.012	0.0089	0.068	0.018	0.0469	0.0244	0.0229	0.0303	0.0055	0.0443	0.0405	0.1379	0.0063	0.0356	0.1061	0.0248	0.0227	0.0051	0.0034	0.0152	0.0171	0.1269	0.0277	0.1016	0.0382	0.0039
17	rs2174919	75247279	0.97	0.222305343836028	1.03	0.312927433563081	0.706676891887161	0.333982135029116	0.012	0.0087	0.0679	0.0183	0.0469	0.0247	0.0229	0.0302	0.0055	0.0443	0.0405	0.1379	0.0063	0.0354	0.1059	0.0247	0.0228	0.005	0.0034	0.015	0.0172	0.1274	0.0275	0.1018	0.0382	0.0039
17	rs10852781	75247957	0.97	0.222305343836028	1.03	0.312927433563081	0.687624820389822	0.336070644071642	0.0122	0.0086	0.0684	0.0183	0.0467	0.0247	0.0227	0.0302	0.0054	0.044	0.0405	0.1383	0.0062	0.0352	0.1062	0.0244	0.0228	0.0049	0.0033	0.0148	0.0173	0.1281	0.0275	0.1014	0.0379	0.0039
17	rs4789421	75248665	0.97	0.222305343836028	1.03	0.312927433563081	0.696496665375408	0.333982135029116	0.0122	0.0084	0.0688	0.0183	0.0464	0.0249	0.0224	0.03	0.0053	0.0441	0.0404	0.1389	0.0061	0.0349	0.1068	0.0244	0.0229	0.005	0.0033	0.0146	0.0172	0.1288	0.0275	0.1011	0.0378	0.0039
17	rs11651998	75248815	0.97	0.222305343836028	1.03	0.312927433563081	0.691504575695077	0.323961777495971	0.0122	0.0083	0.0689	0.0183	0.0464	0.025	0.0224	0.0301	0.0053	0.0441	0.0404	0.1389	0.0061	0.035	0.1068	0.0244	0.0229	0.005	0.0032	0.0145	0.0172	0.1288	0.0274	0.101	0.0378	0.0039
17	rs7218817	75250289	0.97	0.222305343836028	1.03	0.312927433563081	0.621782367070408	0.247339093394564	0.012	0.0078	0.0694	0.0183	0.0468	0.0252	0.022	0.0298	0.005	0.0443	0.0405	0.1402	0.006	0.0348	0.1071	0.0241	0.0227	0.005	0.003	0.0142	0.0171	0.1291	0.0277	0.1006	0.0377	0.0037
17	rs9897824	75252775	0.97	0.222305343836028	1.03	0.312927433563081	0.805129102710142	0.183207028072746	0.0119	0.007	0.0703	0.0184	0.0473	0.0254	0.0216	0.0293	0.0049	0.0448	0.0405	0.1417	0.0057	0.0346	0.1076	0.0233	0.0227	0.0049	0.0028	0.0138	0.0172	0.1294	0.028	0.0998	0.0375	0.0037
17	rs678973	75253724	0.97	0.222305343836028	1.03	0.312927433563081	0.872586780859552	0.217160279196102	0.012	0.007	0.0704	0.0183	0.0472	0.0254	0.0214	0.0294	0.0051	0.0449	0.0405	0.1412	0.0058	0.0346	0.1074	0.0232	0.0227	0.0051	0.0029	0.0137	0.0172	0.1296	0.0281	0.1001	0.0375	0.0039
17	rs58472849	75270707	0.97	0.222305343836028	1.03	0.312927433563081	0.869750246864768	0.240647261244145	0.0117	0.0067	0.0709	0.0183	0.0473	0.0258	0.0208	0.0283	0.0045	0.0456	0.0403	0.1435	0.0061	0.0339	0.1076	0.0227	0.0226	0.0051	0.0028	0.0131	0.0167	0.1298	0.028	0.1008	0.0379	0.0037
17	rs8075898	75271787	0.97	0.222305343836028	1.03	0.312927433563081	0.873884782684911	0.277459056015846	0.0117	0.0067	0.071	0.0183	0.0473	0.0258	0.0208	0.0283	0.0045	0.0456	0.0403	0.1435	0.006	0.0339	0.1077	0.0227	0.0226	0.005	0.0029	0.0131	0.0167	0.1297	0.028	0.1008	0.0379	0.0037
17	rs117072593	75276593	0.97	0.222305343836028	1.03	0.312927433563081	0.794035150048372	0.237876357464678	0.0117	0.0067	0.0711	0.0184	0.0472	0.0259	0.0207	0.0284	0.0043	0.0456	0.0402	0.1436	0.006	0.0339	0.1079	0.0226	0.0226	0.0049	0.0028	0.013	0.0167	0.1298	0.0281	0.1006	0.0379	0.0037
17	rs7405591	75278523	0.97	0.222305343836028	1.03	0.312927433563081	0.758174869786263	0.208942361440764	0.0117	0.0067	0.0712	0.0184	0.0471	0.026	0.0207	0.0285	0.0039	0.0456	0.0402	0.1437	0.0059	0.0339	0.1082	0.0226	0.0227	0.0047	0.0028	0.0129	0.0168	0.1299	0.0282	0.1003	0.0379	0.0038
17	rs1715489	75279309	0.98	0.192372589028169	1.03	0.312927433563081	0.763909916183224	0.219958662185691	0.0115	0.0067	0.0708	0.0184	0.0474	0.0261	0.0207	0.028	0.0039	0.0457	0.0402	0.1441	0.0059	0.0338	0.1083	0.0227	0.0228	0.0047	0.0029	0.0129	0.0166	0.1301	0.0282	0.1002	0.0379	0.0038
17	rs1996631	75283283	0.98	0.192372589028169	1.03	0.312927433563081	0.965389377730875	0.244543723288683	0.0113	0.0067	0.0699	0.0184	0.048	0.0264	0.0206	0.0278	0.0039	0.0457	0.0402	0.1453	0.0058	0.0336	0.1085	0.0227	0.0227	0.0049	0.0029	0.0125	0.0163	0.1308	0.0279	0.0999	0.0378	0.004
17	rs1995755	75283541	0.98	0.192372589028169	1.03	0.312927433563081	0.981858088022839	0.264777923715796	0.0113	0.0067	0.07	0.0184	0.048	0.0264	0.0205	0.0278	0.0039	0.0457	0.0402	0.1453	0.0058	0.0336	0.1085	0.0228	0.0227	0.0049	0.0029	0.0125	0.0163	0.1308	0.0279	0.0999	0.0378	0.004
17	rs74610515	75290994	0.98	0.192372589028169	1.03	0.312927433563081	0.989964343609839	0.294687054769864	0.0114	0.0066	0.0704	0.0184	0.0478	0.0265	0.0204	0.0275	0.0038	0.0456	0.0402	0.1458	0.0059	0.0334	0.1082	0.0229	0.0228	0.0048	0.0031	0.0123	0.0163	0.1307	0.0279	0.1	0.0381	0.0041
17	rs72880522	75293941	0.97	0.222305343836028	1.03	0.312927433563081	1.01625990777975	0.310902321078217	0.0114	0.0066	0.0705	0.0184	0.0477	0.0265	0.0203	0.0274	0.0038	0.0455	0.0402	0.146	0.0059	0.0333	0.1081	0.0229	0.0228	0.0048	0.0031	0.0122	0.0163	0.1306	0.0279	0.1001	0.0382	0.0041
17	rs116911537	75297791	0.98	0.192372589028169	1.04	0.276253925711104	1.02361400058796	0.338779027816849	0.0114	0.0065	0.0706	0.0185	0.0477	0.0265	0.0203	0.0273	0.0038	0.0455	0.0401	0.1461	0.0059	0.0332	0.108	0.0229	0.0229	0.0048	0.0031	0.0122	0.0163	0.1305	0.0279	0.1001	0.0383	0.0042
17	rs34344281	75299127	0.98	0.192372589028169	1.04	0.276253925711104	0.957872565811819	0.364062267821493	0.0114	0.0066	0.0706	0.0184	0.0477	0.0266	0.0203	0.0273	0.0037	0.0455	0.0401	0.146	0.0059	0.0331	0.1076	0.0229	0.0229	0.0053	0.0033	0.0122	0.0163	0.1304	0.028	0.1001	0.0384	0.0042
17	rs117351674	75305063	0.98	0.192372589028169	1.04	0.276253925711104	0.955428508216838	0.356785456462011	0.0114	0.0065	0.0708	0.0185	0.0476	0.0266	0.0202	0.0272	0.0037	0.0454	0.04	0.1462	0.0059	0.0332	0.1076	0.0228	0.0229	0.0052	0.0034	0.0122	0.0163	0.1302	0.0279	0.1002	0.0386	0.0042
17	rs72880534	75306464	0.98	0.192372589028169	1.04	0.276253925711104	1.04720384275042	0.386394937848779	0.0114	0.0065	0.0714	0.0187	0.0473	0.0268	0.0201	0.0269	0.0034	0.0451	0.0396	0.1467	0.0059	0.0335	0.1075	0.0225	0.023	0.0052	0.0037	0.0122	0.0164	0.1296	0.0279	0.1002	0.0389	0.0043
17	rs11077898	75306521	0.98	0.192372589028169	1.04	0.276253925711104	1.06070570430221	0.417303152941702	0.0114	0.0065	0.0715	0.0187	0.0472	0.0268	0.0201	0.0269	0.0035	0.0451	0.0396	0.1467	0.006	0.0335	0.1075	0.0225	0.023	0.0052	0.0037	0.0123	0.0164	0.1295	0.0279	0.1002	0.039	0.0043
17	rs35546945	75306731	0.98	0.192372589028169	1.04	0.276253925711104	1.15768719845128	0.43874882775966	0.0115	0.0066	0.0721	0.0186	0.047	0.0267	0.0199	0.0268	0.0034	0.0452	0.0395	0.147	0.0062	0.0331	0.1074	0.0222	0.0229	0.0053	0.0042	0.0124	0.0167	0.1285	0.0279	0.1003	0.039	0.0044
17	rs11077899	75306821	0.98	0.192372589028169	1.04	0.276253925711104	1.33382952485701	0.42162148869977	0.0115	0.0066	0.0723	0.0185	0.0467	0.0266	0.0195	0.0268	0.0034	0.0457	0.0393	0.1473	0.0062	0.0329	0.1076	0.022	0.0228	0.0055	0.0044	0.0124	0.0166	0.1282	0.028	0.1003	0.0391	0.0043
17	rs67735271	75306867	0.98	0.192372589028169	1.04	0.276253925711104	1.34075654369362	0.437954324215584	0.0115	0.0066	0.0724	0.0185	0.0468	0.0266	0.0196	0.0268	0.0034	0.0457	0.0393	0.1474	0.0062	0.0329	0.1075	0.022	0.0228	0.0054	0.0045	0.0124	0.0167	0.1281	0.0279	0.1003	0.0391	0.0043
17	rs111330482	75308448	0.98	0.192372589028169	1.04	0.276253925711104	1.24633689666489	0.431744058047374	0.011	0.0066	0.0726	0.0187	0.0461	0.0269	0.0198	0.0263	0.0034	0.0456	0.0391	0.1485	0.0062	0.0328	0.1083	0.0218	0.0228	0.0053	0.0046	0.0126	0.0163	0.128	0.0277	0.1004	0.0391	0.0042
17	rs9893032	75309761	0.98	0.192372589028169	1.04	0.276253925711104	1.28382704047142	0.4002808624299	0.0108	0.0066	0.0727	0.0187	0.0458	0.0269	0.0199	0.0262	0.0034	0.0456	0.0389	0.1488	0.0063	0.0328	0.1085	0.0217	0.0228	0.0053	0.0046	0.0126	0.0162	0.1279	0.0277	0.1005	0.0392	0.0042
17	rs34065485	75312137	0.98	0.192372589028169	1.05	0.24269399207398	1.27843176479343	0.416127518445292	0.0108	0.0065	0.0727	0.0187	0.0458	0.027	0.0199	0.0261	0.0034	0.0455	0.0389	0.1488	0.0063	0.0328	0.1086	0.0217	0.0228	0.0053	0.0046	0.0126	0.0163	0.128	0.0276	0.1004	0.0392	0.0043
17	rs74709405	75319639	0.98	0.192372589028169	1.05	0.24269399207398	1.20271015079647	0.337177856360444	0.0106	0.0065	0.073	0.0187	0.0457	0.0271	0.0198	0.0267	0.0033	0.0445	0.0389	0.149	0.0062	0.0328	0.1085	0.0215	0.0227	0.0054	0.0045	0.0128	0.0166	0.1279	0.0281	0.1004	0.0394	0.0041
17	rs16969898	75319681	0.98	0.192372589028169	1.05	0.24269399207398	1.19855594288307	0.342606058162097	0.0106	0.0065	0.073	0.0187	0.0457	0.0271	0.0198	0.0267	0.0033	0.0444	0.0389	0.149	0.0062	0.0328	0.1084	0.0215	0.0227	0.0054	0.0046	0.0129	0.0166	0.1278	0.0281	0.1004	0.0394	0.0041
17	rs1561103	75321964	0.98	0.192372589028169	1.05	0.24269399207398	1.21400074020614	0.338779027816849	0.0106	0.0065	0.0731	0.0188	0.0458	0.0272	0.0199	0.0268	0.0032	0.0445	0.0389	0.1486	0.0061	0.0329	0.1086	0.0215	0.0227	0.0054	0.0046	0.0129	0.0166	0.1278	0.0282	0.1002	0.0394	0.004
17	rs117023857	75323752	0.98	0.192372589028169	1.05	0.24269399207398	1.22142659991625	0.336193615399693	0.0106	0.0065	0.073	0.0188	0.0459	0.0271	0.0199	0.0268	0.0032	0.0445	0.0388	0.1485	0.0061	0.033	0.1086	0.0215	0.0227	0.0054	0.0046	0.013	0.0167	0.1278	0.0283	0.1001	0.0394	0.004
17	rs892964	75326517	0.98	0.192372589028169	1.05	0.24269399207398	1.29797138613378	0.359039301528281	0.0107	0.0065	0.0728	0.0188	0.0461	0.0272	0.0199	0.0268	0.0032	0.0446	0.0387	0.1483	0.0061	0.0331	0.1087	0.0214	0.0227	0.0055	0.0046	0.0131	0.0166	0.1278	0.0285	0.0999	0.0394	0.004
17	rs7221499	75337029	0.98	0.192372589028169	1.05	0.24269399207398	1.21474253639305	0.381159220640988	0.0105	0.0065	0.073	0.0187	0.0462	0.0273	0.0199	0.0267	0.0033	0.0444	0.0382	0.1478	0.0062	0.0331	0.1091	0.0214	0.0227	0.0058	0.0046	0.0128	0.0165	0.1278	0.0284	0.1001	0.0395	0.0041
17	rs2060551	75338410	0.98	0.192372589028169	1.05	0.24269399207398	1.2307335513968	0.393963971887036	0.0105	0.0065	0.0729	0.0187	0.0462	0.0273	0.0199	0.0267	0.0033	0.0445	0.0382	0.1477	0.0062	0.0332	0.1091	0.0215	0.0227	0.0057	0.0046	0.0128	0.0165	0.1278	0.0285	0.1001	0.0395	0.0041
17	rs2060550	75338489	0.98	0.192372589028169	1.05	0.24269399207398	1.24408983931345	0.388187290811279	0.0105	0.0065	0.0729	0.0187	0.0462	0.0273	0.0199	0.0267	0.0033	0.0445	0.0385	0.1477	0.0062	0.0332	0.1092	0.0215	0.0227	0.0057	0.0046	0.0128	0.0165	0.1278	0.0285	0.1002	0.0392	0.004
17	rs387601	75346931	0.98	0.192372589028169	1.05	0.24269399207398	1.1467861700341	0.393706729342661	0.0104	0.0062	0.0727	0.0181	0.0472	0.0272	0.0187	0.0258	0.0037	0.044	0.0383	0.1464	0.0058	0.0346	0.1128	0.0208	0.0222	0.0055	0.0045	0.0127	0.0164	0.1284	0.0287	0.0989	0.0406	0.0043
17	rs11650316	75348171	0.98	0.192372589028169	1.05	0.24269399207398	0.947272325441073	0.296225727407852	0.0099	0.006	0.0721	0.0179	0.0475	0.0267	0.0189	0.0253	0.0036	0.0446	0.0378	0.146	0.0053	0.0357	0.1139	0.0205	0.0223	0.0054	0.0043	0.0127	0.0162	0.1291	0.0286	0.0993	0.0414	0.0042
17	rs74351292	75349525	0.98	0.192372589028169	1.05	0.24269399207398	0.941236983995912	0.31959099796128	0.0099	0.0059	0.072	0.0178	0.0475	0.0267	0.0188	0.0253	0.0038	0.0449	0.0378	0.1452	0.0053	0.0361	0.1139	0.0205	0.0222	0.0053	0.0043	0.0127	0.0162	0.1291	0.0287	0.0993	0.0415	0.0042
17	rs367539	75350872	0.98	0.192372589028169	1.05	0.24269399207398	1.03559936213812	0.342729717609269	0.0099	0.0059	0.0719	0.0178	0.0475	0.0267	0.0187	0.0254	0.0037	0.0448	0.0379	0.1453	0.0052	0.0362	0.1139	0.0205	0.0222	0.0053	0.0044	0.0127	0.0161	0.129	0.0287	0.0993	0.0416	0.0041
17	rs77960093	75353486	0.98	0.192372589028169	1.06	0.212122118160079	1.02855762071243	0.378866923492801	0.0099	0.006	0.0718	0.0178	0.0475	0.0266	0.0186	0.0254	0.0037	0.0449	0.0379	0.1453	0.0054	0.0363	0.1141	0.0205	0.0222	0.0053	0.0044	0.0127	0.0161	0.1288	0.0287	0.0993	0.0417	0.0041
17	rs74894972	75358528	0.98	0.192372589028169	1.06	0.212122118160079	1.01047835657998	0.306943876665039	0.01	0.0059	0.0717	0.0177	0.0475	0.0265	0.0186	0.0255	0.0038	0.0449	0.038	0.1452	0.0054	0.0362	0.1143	0.0205	0.0222	0.0053	0.0044	0.0127	0.0161	0.1287	0.0287	0.0993	0.0416	0.0041
17	rs312884	75361083	0.98	0.192372589028169	1.06	0.212122118160079	1.03177180428605	0.315962096114256	0.01	0.0059	0.0716	0.0177	0.0475	0.0265	0.0187	0.0255	0.0038	0.045	0.038	0.1452	0.0054	0.0363	0.1145	0.0205	0.0221	0.0053	0.0044	0.0127	0.0161	0.1286	0.0287	0.0993	0.0416	0.0041
17	rs7209417	75365508	0.98	0.192372589028169	1.06	0.212122118160079	1.03542525778676	0.284920754151738	0.01	0.0059	0.0716	0.0177	0.0475	0.0265	0.0187	0.0255	0.0038	0.0451	0.0381	0.1449	0.0054	0.0363	0.1145	0.0205	0.022	0.0053	0.0045	0.0128	0.0161	0.1286	0.0287	0.0991	0.0416	0.0041
17	rs1106835	75366870	0.98	0.192372589028169	1.06	0.212122118160079	0.970385775674758	0.176253736723342	0.0098	0.006	0.0709	0.0178	0.0477	0.0266	0.0186	0.0253	0.0036	0.0456	0.0378	0.1436	0.0051	0.0375	0.1156	0.0209	0.0217	0.0053	0.0043	0.013	0.0163	0.1289	0.0293	0.0985	0.0415	0.0036
17	rs312872	75367327	0.98	0.192372589028169	1.08	0.159408631830651	0.932130626792817	0.134478707728928	0.0096	0.0061	0.0707	0.0177	0.0478	0.0263	0.0183	0.0253	0.0035	0.0462	0.0375	0.1432	0.005	0.0378	0.116	0.0209	0.0213	0.0053	0.0042	0.0133	0.0167	0.1291	0.0296	0.0986	0.0414	0.0034
17	rs117668222	75368651	0.98	0.192372589028169	1.08	0.159408631830651	0.891732932680333	0.120581099093761	0.0095	0.0061	0.0707	0.0177	0.0478	0.0263	0.0183	0.0253	0.0035	0.0462	0.0374	0.1432	0.005	0.0379	0.1159	0.0209	0.0213	0.0053	0.0041	0.0133	0.0167	0.1291	0.0297	0.0987	0.0413	0.0034
17	rs75510078	75370364	0.98	0.192372589028169	1.08	0.159408631830651	0.893698128183235	0.117887364243915	0.0094	0.0061	0.0707	0.0178	0.0478	0.0263	0.0182	0.0253	0.0035	0.0461	0.0373	0.1431	0.0049	0.0379	0.116	0.0209	0.0213	0.0054	0.0041	0.0134	0.0167	0.1291	0.0298	0.0988	0.0413	0.0034
17	rs35971812	75373362	0.98	0.192372589028169	1.09	0.136985182682918	0.899358185632497	0.105100556467389	0.0093	0.006	0.0707	0.0178	0.0478	0.0264	0.0182	0.0253	0.0035	0.046	0.0372	0.1431	0.0048	0.038	0.1161	0.0209	0.0213	0.0054	0.0041	0.0135	0.0168	0.1291	0.03	0.0989	0.0414	0.0034
17	rs77257328	75380789	0.98	0.192372589028169	1.09	0.136985182682918	0.87656448597454	0.100665969971369	0.0093	0.006	0.0707	0.0178	0.0477	0.0264	0.0182	0.0252	0.0035	0.046	0.0371	0.1431	0.0048	0.038	0.1163	0.0209	0.0212	0.0054	0.004	0.0134	0.0168	0.129	0.0299	0.099	0.0415	0.0034
17	rs94598	75385269	0.98	0.192372589028169	1.09	0.136985182682918	0.924888682644096	0.121279973499453	0.0093	0.006	0.0707	0.0178	0.0476	0.0264	0.0182	0.0251	0.0035	0.0461	0.037	0.1431	0.0047	0.0381	0.1165	0.0209	0.0212	0.0054	0.004	0.0134	0.0169	0.129	0.0299	0.0991	0.0416	0.0033
17	rs77361512	75388782	0.98	0.192372589028169	1.09	0.136985182682918	0.805050743984463	0.105017761869895	0.0093	0.006	0.0706	0.0177	0.0477	0.0261	0.0181	0.0251	0.0035	0.0462	0.0373	0.1432	0.0047	0.0382	0.1165	0.0209	0.0211	0.0053	0.004	0.0135	0.0169	0.1287	0.0299	0.0992	0.0417	0.0033
17	rs364530	75389267	0.98	0.192372589028169	1.09	0.136985182682918	0.797933884352626	0.10551490772154	0.0093	0.006	0.0706	0.0177	0.0477	0.026	0.0181	0.0251	0.0035	0.0462	0.0373	0.1433	0.0047	0.0383	0.1166	0.0209	0.021	0.0053	0.004	0.0135	0.0169	0.1287	0.0298	0.0992	0.0417	0.0033
17	rs111791067	75392110	0.98	0.192372589028169	1.09	0.136985182682918	0.743201068957015	0.0831610867550122	0.0093	0.006	0.0705	0.0177	0.0476	0.0257	0.018	0.0251	0.0035	0.0461	0.0371	0.143	0.0046	0.0383	0.1167	0.0209	0.0208	0.0053	0.0041	0.0136	0.017	0.1288	0.0299	0.0997	0.0418	0.0032
17	rs312860	75396461	0.99	0.165458971998582	1.1	0.116987187387052	1.02006404278462	0.0682108564258629	0.0094	0.0061	0.0703	0.0173	0.0473	0.0242	0.0176	0.0254	0.0037	0.0461	0.0367	0.1418	0.0044	0.0384	0.1175	0.0207	0.0195	0.0054	0.0046	0.0141	0.0177	0.1294	0.0304	0.102	0.0419	0.0029
17	Affx-14348165	75398498	0.99	0.165458971998582	1.09	0.136985182682918	1.14977990790394	0.0587627352439238	0.0095	0.0061	0.0699	0.0174	0.0473	0.0242	0.0175	0.0253	0.0038	0.0463	0.0365	0.1415	0.0044	0.0384	0.1179	0.0206	0.0192	0.0054	0.0047	0.0142	0.0178	0.1293	0.0306	0.1022	0.0418	0.003
17	rs72896159	75399206	0.99	0.165458971998582	1.09	0.136985182682918	1.24249911865338	0.070100603587163	0.0095	0.0061	0.0698	0.0174	0.0473	0.0241	0.0175	0.0253	0.0038	0.0463	0.0364	0.1414	0.0044	0.0383	0.118	0.0206	0.0191	0.0055	0.0048	0.0142	0.0179	0.1294	0.0307	0.1022	0.0417	0.003
17	rs111612429	75399676	0.99	0.165458971998582	1.08	0.159408631830651	1.29027484924784	0.081507047839244	0.0095	0.0061	0.0697	0.0174	0.0473	0.0241	0.0175	0.0253	0.0038	0.0464	0.0363	0.1413	0.0044	0.0382	0.1181	0.0206	0.019	0.0055	0.0048	0.0143	0.0181	0.1294	0.0306	0.1022	0.0418	0.003
17	rs2411110	75400143	0.99	0.165458971998582	1.08	0.159408631830651	1.38269878185771	0.086969890460622	0.0095	0.0061	0.0695	0.0174	0.0472	0.024	0.0175	0.0253	0.0039	0.0465	0.0362	0.1413	0.0044	0.0382	0.1181	0.0206	0.0189	0.0055	0.0049	0.0143	0.0182	0.1295	0.0307	0.1023	0.0418	0.003
17	rs312858	75400309	0.99	0.165458971998582	1.08	0.159408631830651	1.39939553917183	0.0797922432827434	0.0095	0.0061	0.0695	0.0174	0.0472	0.024	0.0174	0.0253	0.0039	0.0465	0.0362	0.1413	0.0044	0.0382	0.1181	0.0206	0.0189	0.0055	0.0049	0.0143	0.0182	0.1295	0.0307	0.1022	0.0418	0.003
17	rs117412858	75409159	0.99	0.165458971998582	1.08	0.159408631830651	1.64149014592661	0.0798664920361935	0.0097	0.0065	0.0693	0.0174	0.047	0.0239	0.0172	0.0254	0.0039	0.0467	0.036	0.1417	0.0042	0.0382	0.1181	0.0205	0.0186	0.0057	0.0051	0.0144	0.0185	0.1294	0.0307	0.1017	0.0418	0.0031
17	rs7208671	75413129	0.99	0.165458971998582	1.08	0.159408631830651	1.69468493344378	0.111381473151021	0.0097	0.0065	0.0693	0.0174	0.047	0.0239	0.0172	0.0254	0.0039	0.0467	0.036	0.1417	0.0042	0.0382	0.1181	0.0205	0.0185	0.0058	0.0051	0.0144	0.0185	0.1294	0.0307	0.1016	0.0418	0.0031
17	rs62077376	75415413	0.99	0.165458971998582	1.08	0.159408631830651	1.65156127038264	0.053133340121498	0.0097	0.0065	0.0693	0.0174	0.047	0.0239	0.0172	0.0254	0.0039	0.0467	0.0359	0.1418	0.0041	0.0382	0.1181	0.0205	0.0185	0.0058	0.0051	0.0144	0.0185	0.1293	0.0307	0.1015	0.0418	0.0031
17	rs78625380	75416984	0.99	0.165458971998582	1.08	0.159408631830651	1.64564053560164	0.0509012607836079	0.0098	0.0065	0.0693	0.0174	0.0469	0.0239	0.0172	0.0254	0.004	0.0467	0.0359	0.1419	0.0041	0.0381	0.1181	0.0204	0.0185	0.0058	0.0051	0.0144	0.0185	0.1292	0.0307	0.1015	0.0418	0.0032
17	rs77357836	75422077	0.99	0.165458971998582	1.08	0.159408631830651	1.69321669578214	0.120406618012422	0.01	0.0066	0.0694	0.0176	0.0465	0.0238	0.0173	0.0257	0.0041	0.0467	0.0359	0.1426	0.0042	0.038	0.1179	0.0203	0.0182	0.006	0.0052	0.0145	0.0185	0.1279	0.0309	0.1014	0.0417	0.0033
17	rs312891	75422581	0.99	0.165458971998582	1.08	0.159408631830651	1.74752001170533	0.151955488423524	0.01	0.0067	0.0696	0.0177	0.0464	0.0238	0.0173	0.0258	0.0042	0.0467	0.0358	0.1431	0.0042	0.0378	0.1174	0.0202	0.0181	0.0062	0.0053	0.0146	0.0186	0.1276	0.031	0.1014	0.0417	0.0034
17	rs312892	75422822	1	0.141401729381863	1.09	0.136985182682918	1.61800744885309	0.138774884672921	0.0099	0.0067	0.0697	0.0176	0.0465	0.0238	0.0173	0.0258	0.0042	0.0467	0.0359	0.1431	0.0042	0.0378	0.1175	0.0201	0.0181	0.0061	0.0052	0.0147	0.0186	0.1276	0.031	0.1012	0.0417	0.0034
17	rs312893	75423198	1	0.141401729381863	1.09	0.136985182682918	1.44824592456965	0.0967067692295438	0.01	0.0067	0.0703	0.0174	0.047	0.0236	0.0172	0.0261	0.0041	0.0467	0.0359	0.1425	0.0042	0.0378	0.1173	0.0199	0.018	0.0059	0.0051	0.0147	0.0188	0.1277	0.0311	0.1012	0.0418	0.0034
17	rs111890243	75427114	1	0.141401729381863	1.09	0.136985182682918	1.36094061025063	0.0783868612179857	0.01	0.0067	0.0703	0.0174	0.0468	0.0235	0.0171	0.0262	0.0041	0.0467	0.0359	0.1426	0.0042	0.0378	0.1174	0.0198	0.0179	0.0059	0.0051	0.0148	0.0189	0.1276	0.0311	0.1011	0.0418	0.0034
17	rs312903	75428711	1	0.141401729381863	1.09	0.136985182682918	1.36491345607031	0.0586974023539478	0.01	0.0067	0.0703	0.0175	0.0469	0.0235	0.0171	0.0263	0.0041	0.0467	0.0359	0.1426	0.0042	0.0378	0.1174	0.0198	0.0179	0.0059	0.0051	0.0149	0.019	0.1276	0.0311	0.101	0.0417	0.0034
17	rs735397	75435506	1	0.141401729381863	1.09	0.136985182682918	1.30368375147157	0.0691180516422347	0.0101	0.0068	0.0703	0.0175	0.0468	0.0234	0.0172	0.0264	0.0041	0.0467	0.036	0.1425	0.0043	0.0377	0.1172	0.0197	0.0178	0.0059	0.0051	0.015	0.0192	0.1272	0.0312	0.1008	0.0417	0.0034
17	rs72896182	75451945	1.01	0.120031835070186	1.09	0.136985182682918	1.0936953564538	0.138774884672921	0.0104	0.007	0.0708	0.0175	0.0464	0.023	0.0176	0.027	0.0043	0.047	0.0369	0.1425	0.0052	0.0376	0.1157	0.0191	0.0174	0.0062	0.0053	0.0151	0.0197	0.1246	0.0322	0.0998	0.0421	0.0036
17	rs72887155	75452046	1.01	0.120031835070186	1.09	0.136985182682918	1.09307253058352	0.138223683378998	0.0104	0.007	0.0708	0.0175	0.0464	0.023	0.0176	0.027	0.0043	0.047	0.0369	0.1425	0.0052	0.0376	0.1157	0.0191	0.0174	0.0062	0.0053	0.0152	0.0197	0.1246	0.0322	0.0998	0.0421	0.0036
17	rs75610194	75453903	1.01	0.120031835070186	1.09	0.136985182682918	1.08410181572383	0.149870600827366	0.0104	0.007	0.0708	0.0174	0.0464	0.0229	0.0177	0.027	0.0043	0.047	0.037	0.1426	0.0052	0.0376	0.1157	0.019	0.0174	0.0062	0.0053	0.0152	0.0197	0.1246	0.0322	0.0997	0.0421	0.0036
17	rs312818	75467825	1.01	0.120031835070186	1.09	0.136985182682918	1.03098960187583	0.173359190580516	0.0104	0.007	0.0708	0.0173	0.0464	0.0229	0.0178	0.0271	0.0044	0.0469	0.0371	0.1426	0.0053	0.0376	0.1154	0.019	0.0173	0.0062	0.0053	0.0152	0.0198	0.1243	0.0324	0.0997	0.0422	0.0036
17	rs78822963	75470756	1.01	0.120031835070186	1.08	0.159408631830651	1.02370064747233	0.0931259515421921	0.0104	0.007	0.0707	0.0173	0.0464	0.0229	0.0178	0.027	0.0044	0.0469	0.0372	0.1426	0.0053	0.0376	0.1154	0.019	0.0173	0.0062	0.0053	0.0152	0.0199	0.124	0.0324	0.0996	0.0422	0.0036
17	rs41282083	75471247	1.01	0.120031835070186	1.08	0.159408631830651	1.02283431260496	0.0933630123974988	0.0104	0.007	0.0707	0.0173	0.0464	0.0229	0.0178	0.027	0.0044	0.0469	0.0372	0.1426	0.0053	0.0376	0.1154	0.019	0.0173	0.0062	0.0053	0.0152	0.0199	0.124	0.0324	0.0996	0.0422	0.0036
17	rs41282085	75471289	1.01	0.120031835070186	1.08	0.159408631830651	1.0230075557583	0.0931259515421921	0.0104	0.007	0.0707	0.0173	0.0464	0.0229	0.0178	0.027	0.0044	0.0469	0.0372	0.1426	0.0053	0.0376	0.1154	0.019	0.0173	0.0062	0.0053	0.0152	0.0199	0.124	0.0324	0.0996	0.0422	0.0036
17	rs77653632	75476450	1	0.141401729381863	1.08	0.159408631830651	0.839684958070716	0.103367180811533	0.0105	0.007	0.0707	0.0173	0.0467	0.023	0.018	0.0273	0.0043	0.0465	0.0377	0.1422	0.0056	0.0378	0.1144	0.0191	0.0174	0.0063	0.0052	0.0155	0.0202	0.1221	0.0332	0.0998	0.0424	0.0035
17	rs113904782	75477669	1	0.141401729381863	1.08	0.159408631830651	0.547938442865015	0.1161617008798	0.0106	0.0071	0.0713	0.0173	0.0469	0.023	0.0186	0.0275	0.0043	0.0458	0.0381	0.1425	0.0059	0.0377	0.1116	0.0193	0.0176	0.0064	0.0051	0.016	0.0205	0.1205	0.0337	0.1002	0.0426	0.0036
17	rs116885422	75482696	0.99	0.165458971998582	1.08	0.159408631830651	0.351080956512404	0.0990424648448036	0.0106	0.0072	0.0718	0.0171	0.0471	0.0232	0.0198	0.0278	0.0042	0.0447	0.0382	0.1424	0.0061	0.0377	0.1091	0.0197	0.0179	0.0064	0.005	0.0166	0.0208	0.1196	0.0339	0.1005	0.0431	0.0034
17	rs62077400	75485531	0.99	0.165458971998582	1.07	0.184406357471863	0.334939666999781	0.110958399926122	0.0106	0.0072	0.0718	0.0171	0.0471	0.0232	0.0199	0.0278	0.0042	0.0446	0.0382	0.1423	0.0061	0.0377	0.109	0.0199	0.0179	0.0064	0.005	0.0166	0.0208	0.1195	0.0339	0.1004	0.0431	0.0034
17	rs385419	75487202	0.99	0.165458971998582	1.07	0.184406357471863	0.33519771766597	0.127281264844169	0.0107	0.0072	0.0719	0.0171	0.0471	0.0231	0.0199	0.0279	0.0042	0.0446	0.0382	0.1423	0.0061	0.0377	0.109	0.02	0.0179	0.0064	0.005	0.0166	0.0208	0.1196	0.0339	0.1004	0.0431	0.0034
17	rs41282091	75488674	0.99	0.165458971998582	1.07	0.184406357471863	0.330619881983191	0.134296993550187	0.0107	0.0072	0.0718	0.0171	0.0471	0.0231	0.02	0.0279	0.0042	0.0446	0.0382	0.1422	0.0061	0.0377	0.109	0.02	0.018	0.0064	0.005	0.0166	0.0208	0.1195	0.0339	0.1005	0.0431	0.0034
17	rs2627198	75488973	0.99	0.165458971998582	1.07	0.184406357471863	0.307237031660951	0.132756080473804	0.0107	0.0072	0.0718	0.0171	0.0471	0.0231	0.02	0.0276	0.0042	0.0446	0.0382	0.1422	0.0061	0.0378	0.1089	0.02	0.018	0.0064	0.0049	0.0169	0.0208	0.1194	0.0339	0.1006	0.0432	0.0033
17	rs73377552	75490748	0.98	0.192372589028169	1.07	0.184406357471863	0.27180143922266	0.0799407688518191	0.0105	0.0066	0.0732	0.017	0.0474	0.0235	0.0207	0.0276	0.0039	0.0432	0.0385	0.1406	0.006	0.0379	0.1098	0.0204	0.0178	0.0063	0.0046	0.017	0.0206	0.1195	0.034	0.1007	0.0436	0.003
17	rs76002597	75490825	0.98	0.192372589028169	1.08	0.159408631830651	0.264283225227582	0.0662051806236194	0.0105	0.0066	0.0732	0.017	0.0474	0.0235	0.0207	0.0276	0.0039	0.0432	0.0385	0.1405	0.006	0.0379	0.1099	0.0205	0.0178	0.0063	0.0045	0.017	0.0206	0.1195	0.034	0.1007	0.0436	0.0029
17	rs72887193	75491461	0.99	0.165458971998582	1.08	0.159408631830651	0.168358341383208	0.0385135930593021	0.0101	0.0066	0.0745	0.0171	0.0473	0.0236	0.0209	0.0278	0.0037	0.043	0.0386	0.1393	0.0059	0.0381	0.1097	0.0205	0.0179	0.0061	0.004	0.0172	0.0208	0.1196	0.0342	0.1008	0.0438	0.0027
17	rs117913062	75492682	0.98	0.192372589028169	1.1	0.116987187387052	0.101934642129695	0.0247570096144036	0.0098	0.0067	0.0757	0.0171	0.0472	0.0237	0.0211	0.028	0.0034	0.0427	0.0389	0.1384	0.0058	0.0382	0.1097	0.0204	0.0181	0.0059	0.0036	0.0173	0.0209	0.1196	0.0342	0.1008	0.044	0.0025
17	rs4789455	75493685	0.98	0.192372589028169	1.1	0.116987187387052	0.0712349426540963	0.0390034073936742	0.0097	0.0067	0.0762	0.0171	0.0472	0.0237	0.0212	0.0281	0.0033	0.0426	0.039	0.1381	0.0057	0.0383	0.1097	0.0204	0.0181	0.0058	0.0034	0.0174	0.021	0.1196	0.0342	0.1009	0.0441	0.0024
17	rs2627223	75494705	0.98	0.192372589028169	1.11	0.0992615496976265	0.0597079766107545	0.0321533966589417	0.0095	0.0065	0.0764	0.0171	0.0471	0.0236	0.021	0.0282	0.0033	0.0425	0.039	0.138	0.0054	0.038	0.1096	0.0202	0.0181	0.0056	0.0033	0.0175	0.0208	0.12	0.0356	0.1007	0.0445	0.0025
17	rs9038	75495397	0.98	0.192372589028169	1.12	0.083651866997597	0.0497345245801633	0.0348001270654683	0.0095	0.0066	0.0766	0.017	0.0472	0.0236	0.0209	0.0283	0.0033	0.0422	0.0389	0.1378	0.0053	0.038	0.1096	0.0201	0.018	0.0056	0.0032	0.0175	0.0208	0.1204	0.0357	0.1005	0.0448	0.0025
17	rs117758069	75497873	0.98	0.192372589028169	1.11	0.0992615496976265	0.0432276171417308	0.0360013524982591	0.0091	0.0065	0.0769	0.0169	0.047	0.0234	0.0209	0.0286	0.0032	0.0418	0.0391	0.1375	0.0053	0.038	0.1099	0.0199	0.0181	0.0055	0.0031	0.0177	0.021	0.1207	0.0359	0.1006	0.0448	0.0024
17	rs7215314	75504717	0.98	0.192372589028169	1.11	0.0992615496976265	0.0313391579224409	0.0727249699591535	0.0086	0.0065	0.0775	0.0165	0.0466	0.0231	0.0208	0.0292	0.0029	0.0409	0.0395	0.1365	0.0053	0.0382	0.1103	0.0194	0.0182	0.0054	0.0029	0.0182	0.0216	0.1214	0.0362	0.1008	0.0448	0.0024
17	rs79280389	75506497	0.97	0.222305343836028	1.11	0.0992615496976265	0.0250809841637525	0.0792732885342492	0.0085	0.0065	0.0776	0.0164	0.0467	0.023	0.0208	0.0293	0.0029	0.0406	0.0396	0.1363	0.0053	0.0384	0.1105	0.0193	0.0181	0.0053	0.0028	0.0184	0.0217	0.1214	0.0362	0.101	0.045	0.0024
17	rs446645	75507924	0.97	0.222305343836028	1.11	0.0992615496976265	0.0200375009153475	0.0855144735683938	0.0084	0.0065	0.0778	0.0163	0.0468	0.023	0.0208	0.0293	0.0028	0.0405	0.0396	0.1362	0.0053	0.0385	0.1105	0.0193	0.0181	0.0053	0.0028	0.0185	0.0218	0.1213	0.0363	0.101	0.0451	0.0024
17	rs416544	75508139	0.97	0.222305343836028	1.11	0.0992615496976265	0.0201848435068997	0.0906121869682593	0.0084	0.0065	0.0778	0.0163	0.0468	0.023	0.0208	0.0293	0.0028	0.0406	0.0396	0.1361	0.0053	0.0385	0.1105	0.0193	0.0181	0.0053	0.0028	0.0185	0.0218	0.1213	0.0363	0.1011	0.0451	0.0024
17	rs4789457	75516811	0.97	0.222305343836028	1.11	0.0992615496976265	0.0171977322708151	0.100259127938522	0.0082	0.0065	0.078	0.016	0.0469	0.023	0.0206	0.0295	0.0027	0.0406	0.0398	0.1352	0.0052	0.0385	0.1111	0.0193	0.0183	0.0052	0.0026	0.0186	0.022	0.1213	0.0363	0.1013	0.0453	0.0023
17	rs11656736	75520746	0.97	0.222305343836028	1.11	0.0992615496976265	0.017666283990922	0.125504942557122	0.0081	0.0064	0.0782	0.016	0.0468	0.0229	0.0207	0.0296	0.0026	0.0406	0.0398	0.135	0.0051	0.0386	0.1114	0.0192	0.0182	0.0052	0.0026	0.0186	0.0221	0.1214	0.0363	0.1016	0.0451	0.0024
17	rs12451595	75521095	0.97	0.222305343836028	1.1	0.116987187387052	0.0171745463176155	0.121892733284845	0.0079	0.0064	0.0784	0.016	0.0468	0.0229	0.0206	0.0296	0.0025	0.0405	0.0398	0.1348	0.0051	0.0385	0.1113	0.0191	0.0182	0.0052	0.0026	0.0186	0.0221	0.1216	0.0363	0.1017	0.0452	0.0024
17	rs12601604	75527000	0.97	0.222305343836028	1.1	0.116987187387052	0.0294531703696276	0.117023328175156	0.0079	0.0065	0.0785	0.0159	0.0467	0.023	0.0208	0.0297	0.0025	0.0408	0.0399	0.1342	0.0056	0.039	0.1109	0.0189	0.0183	0.0051	0.0025	0.0186	0.0222	0.1219	0.0362	0.1011	0.0452	0.0025
17	rs4283286	75528489	0.97	0.222305343836028	1.1	0.116987187387052	0.0242874296266515	0.112739437673692	0.0078	0.0065	0.0785	0.0157	0.0467	0.0228	0.0207	0.0298	0.0025	0.0408	0.04	0.1344	0.0056	0.039	0.1109	0.0188	0.0183	0.005	0.0025	0.0186	0.0223	0.1219	0.0362	0.1012	0.0451	0.0026
17	rs116852805	75531830	0.97	0.222305343836028	1.1	0.116987187387052	0.0219962468942764	0.096306275913502	0.0077	0.0064	0.0788	0.0156	0.0469	0.0227	0.0207	0.0298	0.0025	0.0408	0.04	0.1344	0.0056	0.039	0.1109	0.0186	0.0183	0.005	0.0025	0.0186	0.0223	0.1219	0.0361	0.101	0.0452	0.0026
17	rs1078290	75533476	0.97	0.222305343836028	1.1	0.116987187387052	0.0193040594404775	0.101155027840316	0.0076	0.0064	0.0792	0.0153	0.0471	0.0225	0.0208	0.0299	0.0024	0.0408	0.0402	0.1344	0.0055	0.0392	0.1111	0.0184	0.0184	0.005	0.0024	0.0186	0.0223	0.122	0.036	0.1007	0.0452	0.0027
17	rs4788990	75535097	0.96	0.255413023536062	1.1	0.116987187387052	0.0179758089653641	0.101236627245305	0.0074	0.0064	0.0795	0.0152	0.0473	0.0221	0.0207	0.03	0.0024	0.0408	0.0403	0.1343	0.0055	0.0394	0.1112	0.0183	0.0186	0.005	0.0024	0.0187	0.0224	0.122	0.036	0.1004	0.0452	0.0027
17	rs12600691	75535526	0.96	0.255413023536062	1.1	0.116987187387052	0.0224339801411519	0.105349091599781	0.0073	0.0064	0.0794	0.0151	0.0473	0.022	0.0209	0.0301	0.0024	0.0407	0.0403	0.1343	0.0055	0.0394	0.1113	0.0182	0.0186	0.0051	0.0024	0.0187	0.0224	0.1219	0.036	0.1002	0.0454	0.0027
17	rs75003023	75537040	0.96	0.255413023536062	1.1	0.116987187387052	0.0205522330146751	0.100665969971369	0.0073	0.0065	0.0796	0.015	0.0473	0.0217	0.0209	0.0302	0.0023	0.0406	0.0404	0.1338	0.0056	0.0395	0.1119	0.0182	0.0188	0.005	0.0023	0.0186	0.0223	0.1215	0.0358	0.1004	0.0456	0.0028
17	rs11077912	75539771	0.95	0.291843936447983	1.1	0.116987187387052	0.0306193238424434	0.0685591865461554	0.0072	0.0066	0.079	0.0142	0.0493	0.0204	0.021	0.0311	0.0023	0.0405	0.0417	0.1324	0.0054	0.0414	0.1134	0.0169	0.0199	0.0051	0.0021	0.0185	0.0225	0.1182	0.0341	0.0987	0.0489	0.0032
17	rs73379777	75539896	0.95	0.291843936447983	1.1	0.116987187387052	0.0317574990617905	0.0668939645962369	0.0072	0.0066	0.079	0.0142	0.0493	0.0204	0.021	0.0311	0.0023	0.0406	0.0418	0.1325	0.0054	0.0414	0.1135	0.0168	0.0199	0.0051	0.0021	0.0185	0.0225	0.1181	0.034	0.0986	0.0489	0.0032
17	rs73997920	75540158	0.94	0.331738599837001	1.1	0.116987187387052	0.032961985225597	0.0598781317127712	0.0071	0.0066	0.0789	0.0142	0.0494	0.0205	0.0211	0.0312	0.0023	0.0407	0.0418	0.1324	0.0053	0.0415	0.1135	0.0169	0.0199	0.0051	0.0021	0.0184	0.0225	0.1179	0.0339	0.0986	0.0489	0.0032
17	rs8081210	75540545	0.94	0.331738599837001	1.1	0.116987187387052	0.0302000042407814	0.0632776061613162	0.0071	0.0067	0.0789	0.0141	0.0494	0.0206	0.0211	0.0313	0.0023	0.0407	0.0419	0.1325	0.0053	0.0416	0.1135	0.0169	0.0201	0.005	0.0021	0.0184	0.0226	0.1177	0.0338	0.0984	0.049	0.0032
17	rs78996738	75542035	0.94	0.331738599837001	1.1	0.116987187387052	0.0338577931190363	0.0484702906443168	0.0072	0.0068	0.079	0.0143	0.0493	0.0205	0.0215	0.0315	0.0023	0.0409	0.0423	0.1326	0.0053	0.0419	0.1136	0.0169	0.021	0.0049	0.002	0.0185	0.0226	0.1161	0.0331	0.0976	0.0489	0.0032
17	rs11650965	75543370	0.93	0.375229593708928	1.1	0.116987187387052	0.0445039125464453	0.0466813831772201	0.0072	0.0069	0.079	0.0147	0.0494	0.0205	0.0217	0.0318	0.0024	0.0408	0.0428	0.1333	0.0052	0.0422	0.1138	0.017	0.0218	0.0045	0.0019	0.0185	0.0225	0.1147	0.0321	0.0972	0.049	0.0032
17	rs117173435	75543480	0.93	0.375229593708928	1.1	0.116987187387052	0.0490185856555487	0.0374887469099659	0.0072	0.0069	0.0793	0.0145	0.0494	0.0204	0.0215	0.0314	0.0024	0.0408	0.0429	0.1332	0.0053	0.0423	0.1143	0.0168	0.0218	0.0045	0.0019	0.0184	0.0225	0.1145	0.0321	0.0975	0.0492	0.0032
17	rs11077915	75544383	0.93	0.375229593708928	1.1	0.116987187387052	0.0851394657619025	0.052883279250726	0.0072	0.0069	0.0801	0.0143	0.0494	0.0198	0.0213	0.0314	0.0024	0.041	0.0439	0.1314	0.0053	0.0425	0.1143	0.0163	0.022	0.0045	0.0018	0.0188	0.0228	0.1135	0.0317	0.0986	0.0496	0.0033
17	rs12937112	75544859	0.92	0.422441555019286	1.09	0.136985182682918	0.0979694721151993	0.0529457465454202	0.0073	0.007	0.0803	0.0144	0.0495	0.019	0.0214	0.0313	0.0025	0.0411	0.0442	0.1315	0.0053	0.0429	0.1143	0.016	0.0221	0.0046	0.0018	0.0189	0.023	0.1126	0.0315	0.0988	0.0495	0.0034
17	rs4467143	75545112	0.92	0.422441555019286	1.09	0.136985182682918	0.095397244288798	0.0576563028099077	0.0073	0.0071	0.0802	0.0145	0.0497	0.0188	0.0215	0.0312	0.0025	0.0411	0.0442	0.1314	0.0052	0.0431	0.1143	0.0159	0.0222	0.0047	0.0018	0.0189	0.0232	0.1123	0.0314	0.0988	0.0494	0.0035
17	rs34526887	75545730	0.92	0.422441555019286	1.1	0.116987187387052	0.0853723624312012	0.0482300619421839	0.0074	0.0073	0.0801	0.0143	0.0498	0.0186	0.0212	0.0312	0.0025	0.0412	0.0443	0.1311	0.0051	0.0432	0.1145	0.0157	0.0222	0.0048	0.0017	0.0189	0.023	0.1122	0.0317	0.099	0.0494	0.0035
17	rs117422602	75546801	0.92	0.422441555019286	1.09	0.136985182682918	0.0784285335697955	0.05102417148622	0.0075	0.0073	0.0802	0.0143	0.0499	0.0186	0.0212	0.0311	0.0024	0.0414	0.0444	0.1309	0.005	0.0434	0.1143	0.0157	0.0223	0.0048	0.0017	0.0189	0.0231	0.112	0.0318	0.099	0.0491	0.0035
17	rs12601766	75551060	0.93	0.375229593708928	1.09	0.136985182682918	0.0661114749659698	0.0671011813753681	0.0076	0.0074	0.0803	0.0143	0.05	0.0186	0.0211	0.031	0.0025	0.0416	0.0444	0.1304	0.005	0.0436	0.1142	0.0158	0.0223	0.0048	0.0018	0.0193	0.0233	0.1117	0.0321	0.0986	0.0489	0.0035
17	rs34412904	75551516	0.93	0.375229593708928	1.09	0.136985182682918	0.065697395060736	0.0691880425746781	0.0076	0.0074	0.0803	0.0143	0.0499	0.0185	0.0211	0.031	0.0025	0.0416	0.0444	0.1304	0.005	0.0436	0.1142	0.0158	0.0223	0.0048	0.0018	0.0193	0.0233	0.1116	0.0321	0.0987	0.0489	0.0035
17	rs11650295	75554967	0.93	0.375229593708928	1.09	0.136985182682918	0.0479099345764565	0.0694683009812327	0.0075	0.0075	0.0808	0.0143	0.0499	0.0185	0.0211	0.0309	0.0025	0.0417	0.0446	0.1298	0.0047	0.0438	0.1143	0.0157	0.0223	0.0046	0.0017	0.0194	0.0233	0.1111	0.0322	0.0995	0.0489	0.0034
17	rs8082294	75555847	0.93	0.375229593708928	1.09	0.136985182682918	0.0450674114565708	0.0730110712971125	0.0075	0.0075	0.081	0.0142	0.0499	0.0186	0.0208	0.0308	0.0025	0.0417	0.0445	0.1297	0.0046	0.0438	0.1146	0.0156	0.0223	0.0047	0.0017	0.0194	0.0233	0.111	0.0322	0.0998	0.049	0.0035
17	rs2410427	75560570	0.93	0.375229593708928	1.1	0.116987187387052	0.04711725241066	0.0672394747727265	0.0075	0.0076	0.0813	0.0142	0.0499	0.0187	0.0207	0.0307	0.0026	0.0416	0.0446	0.1295	0.0045	0.044	0.1147	0.0155	0.0223	0.0047	0.0016	0.0195	0.0232	0.1104	0.0323	0.1	0.049	0.0035
17	rs8077620	75563923	0.92	0.422441555019286	1.1	0.116987187387052	0.0484219597274529	0.0775778760165104	0.0075	0.0075	0.0815	0.0142	0.05	0.0186	0.0207	0.0308	0.0026	0.0415	0.0445	0.1295	0.0045	0.0442	0.1147	0.0154	0.0221	0.0047	0.0016	0.0197	0.0232	0.1097	0.0326	0.1002	0.049	0.0035
17	rs8074253	75566022	0.92	0.422441555019286	1.1	0.116987187387052	0.0486471295354947	0.0817318068571982	0.0075	0.0076	0.0816	0.0143	0.05	0.0185	0.0207	0.0308	0.0026	0.0415	0.0446	0.1295	0.0045	0.0443	0.1146	0.0154	0.022	0.0047	0.0016	0.0197	0.0232	0.1092	0.0327	0.1003	0.0489	0.0036
17	rs80341854	75567120	0.92	0.422441555019286	1.1	0.116987187387052	0.0532144050989009	0.0855144735683938	0.0075	0.0076	0.0816	0.0143	0.05	0.0185	0.0207	0.0308	0.0026	0.0414	0.0446	0.1295	0.0045	0.0443	0.1147	0.0154	0.022	0.0047	0.0016	0.0198	0.0232	0.1089	0.0328	0.1003	0.0489	0.0036
17	rs8076407	75569861	0.92	0.422441555019286	1.1	0.116987187387052	0.0575360973063529	0.0886673725206129	0.0076	0.0076	0.0817	0.0144	0.0501	0.0184	0.0207	0.0309	0.0026	0.0415	0.0447	0.1293	0.0046	0.0444	0.1147	0.0154	0.022	0.0046	0.0016	0.02	0.0232	0.1081	0.0328	0.1004	0.0489	0.0036
17	rs9909166	75571822	0.92	0.422441555019286	1.1	0.116987187387052	0.0605245812805553	0.0882804301880611	0.0077	0.0076	0.0819	0.0143	0.05	0.0185	0.0208	0.0309	0.0027	0.0417	0.0446	0.1292	0.0046	0.0444	0.1148	0.0154	0.0221	0.0047	0.0016	0.0202	0.0232	0.1073	0.0329	0.1003	0.0488	0.0037
17	rs16970304	75572789	0.92	0.422441555019286	1.1	0.116987187387052	0.0612921268677749	0.0919442287562431	0.0077	0.0076	0.0819	0.0143	0.05	0.0185	0.0208	0.0309	0.0027	0.0417	0.0446	0.1291	0.0046	0.0444	0.1148	0.0154	0.0221	0.0047	0.0016	0.0201	0.0232	0.1073	0.0331	0.1002	0.0488	0.0037
17	rs12943089	75572929	0.92	0.422441555019286	1.1	0.116987187387052	0.061348539925942	0.0925737372595318	0.0077	0.0076	0.0819	0.0143	0.05	0.0184	0.0208	0.0309	0.0027	0.0417	0.0446	0.1291	0.0046	0.0444	0.1148	0.0154	0.0221	0.0047	0.0016	0.0201	0.0232	0.1073	0.0331	0.1002	0.0488	0.0037
17	rs7222733	75573021	0.92	0.422441555019286	1.1	0.116987187387052	0.0614803037520832	0.0935211853224141	0.0077	0.0076	0.0819	0.0144	0.0501	0.0184	0.0208	0.0309	0.0027	0.0417	0.0446	0.1291	0.0046	0.0444	0.1148	0.0154	0.0221	0.0047	0.0016	0.0201	0.0232	0.1073	0.0331	0.1002	0.0488	0.0037
17	rs2411130	75577303	0.92	0.422441555019286	1.1	0.116987187387052	0.0584968097555229	0.107345519938824	0.0078	0.0076	0.0818	0.0144	0.0501	0.0183	0.0207	0.0308	0.0028	0.0418	0.0447	0.1287	0.0047	0.0445	0.1149	0.0155	0.022	0.0049	0.0018	0.0201	0.0233	0.1069	0.033	0.0998	0.0487	0.0039
17	rs80158795	75577914	0.92	0.422441555019286	1.1	0.116987187387052	0.0531801894335886	0.101890344209039	0.0079	0.0076	0.0818	0.0144	0.0501	0.0183	0.0206	0.0308	0.0028	0.0418	0.0447	0.1285	0.0048	0.0445	0.1149	0.0155	0.022	0.0049	0.0019	0.0201	0.0233	0.1068	0.033	0.0997	0.0487	0.0039
17	rs2411132	75579207	0.92	0.422441555019286	1.11	0.0992615496976265	0.0466459357286538	0.113335520158137	0.0082	0.0077	0.0815	0.0144	0.0503	0.0182	0.0206	0.0307	0.003	0.0419	0.0448	0.1282	0.0049	0.0447	0.1148	0.0156	0.0217	0.005	0.0021	0.0202	0.0233	0.1063	0.0329	0.0994	0.0486	0.0042
17	rs11870700	75580396	0.93	0.375229593708928	1.11	0.0992615496976265	0.0456666059910161	0.121892733284845	0.0086	0.0079	0.0813	0.0142	0.0505	0.0179	0.0205	0.0306	0.0032	0.042	0.0449	0.1278	0.0048	0.0447	0.1147	0.0157	0.0214	0.0054	0.0023	0.0203	0.0234	0.106	0.0328	0.0993	0.0485	0.0044
17	rs9895691	75588809	0.93	0.375229593708928	1.11	0.0992615496976265	0.048213505404993	0.133208609778231	0.0089	0.0081	0.0809	0.0141	0.0509	0.0178	0.0202	0.0305	0.0034	0.0423	0.0452	0.1272	0.005	0.0446	0.1142	0.0158	0.0213	0.0056	0.0025	0.0204	0.0234	0.1056	0.0328	0.0992	0.0485	0.0047
17	rs7209031	75591393	0.93	0.375229593708928	1.11	0.0992615496976265	0.0507884265020186	0.174255717762222	0.009	0.0081	0.0806	0.0141	0.0508	0.0178	0.0202	0.0305	0.0036	0.0423	0.0453	0.1269	0.0052	0.0446	0.1139	0.016	0.0212	0.0058	0.0026	0.0205	0.0234	0.1053	0.0329	0.0992	0.0485	0.0048
17	rs4789469	75591988	0.93	0.375229593708928	1.11	0.0992615496976265	0.0479418283213281	0.184222407867754	0.0091	0.0081	0.0806	0.0141	0.0509	0.0177	0.0202	0.0305	0.0037	0.0423	0.0453	0.1269	0.0053	0.0446	0.1139	0.0161	0.0211	0.0058	0.0026	0.0206	0.0234	0.1052	0.0328	0.0991	0.0484	0.0048
17	rs62077449	75593598	0.93	0.375229593708928	1.11	0.0992615496976265	0.0698128470071402	0.22439526242561	0.0092	0.0082	0.0806	0.014	0.051	0.0177	0.02	0.0303	0.0038	0.0422	0.0453	0.1268	0.0055	0.0445	0.1139	0.0162	0.021	0.0058	0.0026	0.0207	0.0234	0.1052	0.0328	0.0993	0.0482	0.0049
17	rs4470211	75595752	0.93	0.375229593708928	1.11	0.0992615496976265	0.0792259150122261	0.292560589846934	0.0096	0.0083	0.0797	0.0141	0.051	0.0179	0.02	0.0303	0.0042	0.042	0.0453	0.1263	0.0059	0.045	0.1127	0.0165	0.0211	0.0059	0.0029	0.0205	0.0233	0.1043	0.033	0.0992	0.0484	0.0053
17	rs62080164	75596858	0.93	0.375229593708928	1.11	0.0992615496976265	0.0729282312722355	0.299666844821367	0.01	0.0086	0.0789	0.0144	0.051	0.018	0.0201	0.0304	0.0046	0.0421	0.0453	0.1256	0.0062	0.0453	0.1114	0.0168	0.0211	0.0061	0.0032	0.0206	0.0234	0.1033	0.0332	0.0988	0.0485	0.0055
17	rs8079645	75597859	0.92	0.422441555019286	1.11	0.0992615496976265	0.0586610002498406	0.31959099796128	0.0103	0.0089	0.0781	0.0147	0.0511	0.0181	0.0202	0.0304	0.005	0.0422	0.0455	0.1247	0.0066	0.0456	0.11	0.017	0.0212	0.0063	0.0036	0.0206	0.0235	0.1024	0.0335	0.0983	0.0486	0.0058
17	rs72888809	75598146	0.92	0.422441555019286	1.11	0.0992615496976265	0.0942760837407184	0.357536288561415	0.0104	0.009	0.078	0.0148	0.0511	0.0182	0.0203	0.0304	0.0051	0.0424	0.0456	0.1242	0.0067	0.0457	0.1094	0.0171	0.0211	0.0064	0.0037	0.0207	0.0236	0.1021	0.0335	0.0981	0.0487	0.0059
17	rs74740825	75598919	0.92	0.422441555019286	1.11	0.0992615496976265	0.0796265519421112	0.411954795299882	0.0107	0.0092	0.0777	0.0152	0.0512	0.0183	0.0205	0.0304	0.0054	0.0428	0.0459	0.123	0.0071	0.046	0.108	0.0174	0.0209	0.0065	0.004	0.0209	0.0238	0.1012	0.0336	0.0976	0.0488	0.0061
17	rs76943266	75599545	0.92	0.422441555019286	1.11	0.0992615496976265	0.0699562671532889	0.454050353167026	0.0109	0.0094	0.0774	0.0155	0.0513	0.0184	0.0206	0.0304	0.0057	0.0431	0.0463	0.1219	0.0074	0.0463	0.1069	0.0177	0.0208	0.0065	0.0043	0.021	0.024	0.1004	0.0337	0.0971	0.0489	0.0063
17	rs7214455	75599604	0.92	0.422441555019286	1.11	0.0992615496976265	0.0635947214842337	0.468680218915107	0.0109	0.0094	0.0774	0.0155	0.0514	0.0184	0.0206	0.0304	0.0057	0.0432	0.0463	0.1218	0.0074	0.0463	0.1068	0.0177	0.0208	0.0065	0.0043	0.0211	0.0241	0.1002	0.0338	0.0971	0.0489	0.0063
17	rs74725260	75599972	0.91	0.473491286898298	1.11	0.0992615496976265	0.0821258925922967	0.612312179052066	0.0113	0.0096	0.0769	0.0158	0.0516	0.0186	0.0207	0.0305	0.0061	0.0436	0.0466	0.1209	0.0078	0.0463	0.1047	0.0182	0.0208	0.0069	0.0047	0.0213	0.0245	0.0992	0.034	0.0963	0.0485	0.0067
17	rs1574511	75600978	0.9	0.528487958927512	1.11	0.0992615496976265	0.11690426981626	0.969947647864206	0.0122	0.01	0.0749	0.0162	0.0524	0.019	0.0209	0.0307	0.0067	0.0445	0.0472	0.1195	0.0085	0.0465	0.1011	0.0191	0.0206	0.0074	0.0051	0.0217	0.0259	0.0977	0.0347	0.0949	0.0477	0.0071
17	rs8076319	75602327	0.89	0.587533376708783	1.11	0.0992615496976265	0.209911019749257	1.33914242611556	0.013	0.0102	0.0738	0.0168	0.0533	0.019	0.0209	0.0308	0.0073	0.0455	0.0472	0.1188	0.0092	0.0467	0.0984	0.0198	0.0206	0.0078	0.0056	0.0219	0.0264	0.0959	0.0351	0.0935	0.047	0.0076
17	rs77729444	75602807	0.89	0.587533376708783	1.11	0.0992615496976265	0.212563785496562	1.35518248091059	0.0131	0.0102	0.0738	0.0168	0.0534	0.019	0.0209	0.0308	0.0073	0.0455	0.0472	0.1187	0.0092	0.0467	0.0983	0.0198	0.0206	0.0078	0.0056	0.0219	0.0264	0.0959	0.0352	0.0935	0.047	0.0076
17	rs111285690	75605504	0.89	0.587533376708783	1.1	0.116987187387052	0.217925577205196	1.39873308627853	0.0131	0.0103	0.0738	0.0168	0.0534	0.019	0.0209	0.0308	0.0074	0.0456	0.0472	0.1186	0.0093	0.0468	0.0981	0.0198	0.0206	0.0078	0.0056	0.022	0.0265	0.0957	0.0352	0.0934	0.0469	0.0076
17	rs16970343	75607066	0.89	0.587533376708783	1.1	0.116987187387052	0.227656644915827	1.41454830918743	0.0131	0.0103	0.0737	0.0169	0.0534	0.019	0.0209	0.0308	0.0074	0.0457	0.0471	0.1185	0.0093	0.0468	0.098	0.0198	0.0206	0.0079	0.0056	0.022	0.0265	0.0957	0.0352	0.0934	0.0469	0.0077
17	rs2870769	75608770	0.89	0.587533376708783	1.1	0.116987187387052	0.227070275042592	1.43960549350133	0.0132	0.0103	0.0735	0.0169	0.0533	0.019	0.021	0.0308	0.0075	0.0458	0.0471	0.1185	0.0094	0.0468	0.0979	0.0199	0.0206	0.0079	0.0056	0.022	0.0265	0.0956	0.0352	0.0934	0.0469	0.0077
17	rs749456	75609013	0.89	0.587533376708783	1.1	0.116987187387052	0.230137019511518	1.44267862122456	0.0132	0.0103	0.0736	0.0169	0.0533	0.019	0.021	0.0309	0.0075	0.0458	0.0471	0.1184	0.0094	0.0468	0.0979	0.0199	0.0206	0.0079	0.0056	0.022	0.0266	0.0956	0.0352	0.0933	0.0469	0.0077
17	rs80333296	75609520	0.89	0.587533376708783	1.1	0.116987187387052	0.28305633959587	1.48032394155441	0.0132	0.0103	0.0734	0.0169	0.0535	0.0191	0.021	0.0308	0.0076	0.0459	0.047	0.118	0.0095	0.0471	0.0976	0.0201	0.0205	0.0079	0.0057	0.022	0.0264	0.0955	0.0353	0.0934	0.0468	0.0077
17	rs12949359	75611616	0.88	0.650722301593725	1.1	0.116987187387052	0.350024316589346	1.59572505446326	0.0132	0.0104	0.0727	0.0169	0.0542	0.0195	0.021	0.0307	0.0079	0.0461	0.0468	0.117	0.0098	0.0484	0.0967	0.0207	0.0201	0.0081	0.0059	0.0224	0.0261	0.0948	0.0356	0.0935	0.0462	0.0078
17	rs16970364	75611935	0.88	0.650722301593725	1.1	0.116987187387052	0.359111541168229	1.59242912434275	0.0132	0.0104	0.0727	0.017	0.0543	0.0196	0.0211	0.0307	0.0079	0.0461	0.0468	0.1169	0.0098	0.0484	0.0964	0.0208	0.0201	0.0081	0.0059	0.0224	0.0261	0.0946	0.0356	0.0933	0.0463	0.0078
17	rs4427867	75613400	0.88	0.650722301593725	1.1	0.116987187387052	0.389036617314549	1.60422991044637	0.0132	0.0104	0.0728	0.0172	0.0548	0.0199	0.0214	0.0307	0.008	0.0463	0.0469	0.1167	0.0099	0.0485	0.0954	0.0211	0.0201	0.0081	0.0059	0.0224	0.0258	0.0941	0.0357	0.0927	0.0466	0.0079
17	rs61543511	75613639	0.88	0.650722301593725	1.1	0.116987187387052	0.38309785204637	1.59329637271406	0.0132	0.0104	0.0728	0.0172	0.0548	0.0199	0.0213	0.0306	0.008	0.0463	0.0471	0.1167	0.0099	0.0484	0.0954	0.0212	0.0201	0.0082	0.0059	0.0224	0.0257	0.0939	0.0357	0.0926	0.0467	0.0079
17	rs4789474	75613738	0.88	0.650722301593725	1.1	0.116987187387052	0.37989806003124	1.6005841223343	0.0132	0.0103	0.0728	0.0172	0.0548	0.0199	0.0213	0.0306	0.008	0.0463	0.0471	0.1167	0.0099	0.0484	0.0955	0.0212	0.0201	0.0082	0.0059	0.0224	0.0257	0.0939	0.0357	0.0926	0.0467	0.0079
17	rs7215957	75614403	0.88	0.650722301593725	1.1	0.116987187387052	0.393226847729462	1.6950783642016	0.0134	0.0103	0.0734	0.0175	0.0549	0.0201	0.0215	0.0307	0.0081	0.0461	0.0469	0.1166	0.01	0.0485	0.0947	0.0218	0.0198	0.0083	0.0059	0.0224	0.0252	0.0935	0.0357	0.0927	0.0465	0.008
17	rs75872415	75614822	0.88	0.650722301593725	1.1	0.116987187387052	0.445203567928198	1.72611134646737	0.0135	0.0102	0.074	0.0177	0.0551	0.0201	0.0213	0.0308	0.0081	0.046	0.0467	0.1164	0.01	0.0485	0.0944	0.022	0.0194	0.0082	0.0059	0.0225	0.0249	0.0935	0.0357	0.093	0.0462	0.008
17	rs79953638	75615033	0.88	0.650722301593725	1.1	0.116987187387052	0.478634080331408	1.73331161854127	0.0135	0.0102	0.0743	0.0178	0.0552	0.0201	0.0213	0.0309	0.0081	0.0459	0.0466	0.1162	0.01	0.0484	0.0942	0.0221	0.0193	0.0081	0.0058	0.0226	0.0247	0.0935	0.0357	0.0931	0.0461	0.008
17	rs11656494	75615295	0.88	0.650722301593725	1.1	0.116987187387052	0.531718705712057	1.70856832647105	0.0135	0.0102	0.0749	0.018	0.0553	0.0202	0.0212	0.0309	0.0082	0.0458	0.0466	0.1164	0.01	0.0484	0.0941	0.0223	0.0191	0.0081	0.0058	0.0226	0.0246	0.0934	0.0356	0.0932	0.046	0.008
17	rs7215702	75615507	0.88	0.650722301593725	1.1	0.116987187387052	0.580387594941804	1.77096452676927	0.0136	0.0102	0.0752	0.018	0.0555	0.0202	0.0211	0.0309	0.0082	0.0459	0.0466	0.1165	0.0101	0.0483	0.094	0.0225	0.0188	0.0081	0.0058	0.0226	0.0243	0.0934	0.0356	0.0932	0.0458	0.008
17	rs11870263	75616931	0.88	0.650722301593725	1.09	0.136985182682918	0.480797431934113	1.47072673504296	0.0133	0.0098	0.0791	0.0189	0.0558	0.0204	0.0207	0.0307	0.0079	0.0448	0.0469	0.1189	0.0096	0.0484	0.0921	0.0228	0.0185	0.0078	0.0054	0.0226	0.0227	0.0947	0.0349	0.0938	0.0445	0.0075
17	rs74979248	75617054	0.88	0.650722301593725	1.09	0.136985182682918	0.468010532147062	1.51106710845038	0.0133	0.0097	0.0794	0.019	0.0558	0.0204	0.0207	0.0308	0.0078	0.0448	0.047	0.119	0.0095	0.0484	0.092	0.0229	0.0185	0.0078	0.0053	0.0226	0.0226	0.0948	0.0349	0.0938	0.0444	0.0074
17	rs9907318	75621569	0.88	0.650722301593725	1.09	0.136985182682918	0.668156544270248	1.24476076834572	0.0133	0.0096	0.0808	0.0194	0.056	0.0205	0.0206	0.0308	0.0076	0.0441	0.0475	0.12	0.0093	0.0485	0.0921	0.0231	0.0181	0.0076	0.0051	0.0227	0.022	0.0951	0.0344	0.0943	0.0438	0.0071
17	rs62080175	75622973	0.88	0.650722301593725	1.09	0.136985182682918	0.70416261043678	1.33206127784553	0.0132	0.0097	0.0808	0.0194	0.0561	0.0206	0.0206	0.0308	0.0076	0.0441	0.0475	0.12	0.0093	0.0485	0.0922	0.0231	0.018	0.0076	0.0051	0.0227	0.0218	0.0951	0.0344	0.0944	0.0438	0.0071
17	rs7350912	75623026	0.88	0.650722301593725	1.09	0.136985182682918	0.707195033099726	1.33357813469009	0.0132	0.0097	0.0808	0.0194	0.0561	0.0206	0.0206	0.0308	0.0076	0.0441	0.0475	0.12	0.0093	0.0485	0.0922	0.0231	0.018	0.0076	0.0051	0.0227	0.0218	0.0951	0.0344	0.0944	0.0438	0.0071
17	rs74255268	75623453	0.88	0.650722301593725	1.08	0.159408631830651	0.673869199113757	1.3167405784181	0.0132	0.0096	0.0808	0.0194	0.0561	0.0206	0.0205	0.031	0.0076	0.044	0.0475	0.1201	0.0092	0.0485	0.0922	0.0232	0.0181	0.0075	0.0051	0.0227	0.0218	0.0951	0.0343	0.0944	0.0438	0.0071
17	rs62079240	75626519	0.88	0.650722301593725	1.08	0.159408631830651	0.487938836983513	1.05252815777986	0.013	0.0094	0.0816	0.0197	0.0558	0.0208	0.0208	0.031	0.0073	0.0434	0.0473	0.1204	0.009	0.0482	0.0926	0.0233	0.018	0.0074	0.0049	0.0227	0.0216	0.0954	0.0341	0.0944	0.0438	0.0068
17	rs2411136	75631850	0.89	0.587533376708783	1.06	0.212122118160079	0.389817072188066	0.717994172716585	0.0128	0.0091	0.0842	0.02	0.0555	0.0207	0.0207	0.0313	0.007	0.0423	0.0467	0.1214	0.0086	0.0478	0.093	0.0227	0.0179	0.0071	0.0046	0.0228	0.0208	0.0965	0.0337	0.0951	0.0443	0.0063
17	rs77916990	75636860	0.89	0.587533376708783	1.06	0.212122118160079	0.385811731959435	0.708000448933096	0.0128	0.0091	0.0845	0.02	0.0555	0.0206	0.0207	0.0313	0.0069	0.0423	0.0467	0.1216	0.0086	0.0478	0.0931	0.0227	0.0179	0.007	0.0046	0.0228	0.0207	0.0966	0.0336	0.0954	0.0443	0.0063
17	rs8077962	75637026	0.88	0.650722301593725	1.06	0.212122118160079	0.380999897844676	0.715604778542521	0.0128	0.0091	0.0845	0.02	0.0555	0.0206	0.0206	0.0313	0.0069	0.0423	0.0467	0.1216	0.0086	0.0478	0.0932	0.0227	0.0179	0.007	0.0046	0.0228	0.0207	0.0966	0.0336	0.0954	0.0443	0.0063
17	rs55806153	75637908	0.89	0.587533376708783	1.06	0.212122118160079	0.370761064094453	0.686480389306903	0.0128	0.0091	0.0845	0.0201	0.0555	0.0206	0.0206	0.0313	0.0069	0.0423	0.0467	0.1216	0.0085	0.0478	0.0932	0.0227	0.0179	0.007	0.0046	0.0228	0.0207	0.0966	0.0336	0.0954	0.0443	0.0062
17	rs7219584	75641916	0.89	0.587533376708783	1.06	0.212122118160079	0.283434157191517	0.635168759600052	0.0127	0.009	0.0852	0.02	0.0554	0.0206	0.0207	0.0312	0.0067	0.0422	0.0466	0.1224	0.0084	0.0479	0.0934	0.0226	0.018	0.0069	0.0046	0.0225	0.0202	0.0968	0.0332	0.096	0.0442	0.0061
17	rs66801658	75643736	0.89	0.587533376708783	1.06	0.212122118160079	0.277514938417145	0.599811574491237	0.0127	0.0089	0.0853	0.02	0.0553	0.0206	0.0206	0.0311	0.0067	0.0422	0.0466	0.1226	0.0083	0.0479	0.0935	0.0225	0.018	0.0068	0.0046	0.0224	0.0201	0.0969	0.0332	0.0962	0.0442	0.0061
17	rs7218239	75649600	0.89	0.587533376708783	1.06	0.212122118160079	0.266106407183178	0.602679848136532	0.0126	0.0089	0.0854	0.0199	0.0553	0.0205	0.0206	0.0311	0.0066	0.0423	0.0466	0.123	0.0083	0.0479	0.0936	0.0226	0.0181	0.0067	0.0046	0.0224	0.0199	0.097	0.0331	0.0963	0.0443	0.006
17	rs28654191	75651611	0.89	0.587533376708783	1.06	0.212122118160079	0.234332558943661	0.569611478878233	0.0126	0.0089	0.0854	0.02	0.0552	0.0205	0.0207	0.031	0.0065	0.0423	0.0466	0.1231	0.0082	0.0479	0.0935	0.0227	0.018	0.0067	0.0045	0.0224	0.0199	0.097	0.0331	0.0963	0.0443	0.006
17	rs78563110	75652601	0.89	0.587533376708783	1.05	0.24269399207398	0.219811695805525	0.529343296919808	0.0126	0.0089	0.0854	0.02	0.0552	0.0205	0.0207	0.031	0.0065	0.0422	0.0465	0.1231	0.0082	0.0479	0.0936	0.0227	0.018	0.0067	0.0045	0.0223	0.0198	0.097	0.0331	0.0963	0.0443	0.0059
17	rs16970426	75658072	0.89	0.587533376708783	1.05	0.24269399207398	0.123424648960382	0.401832065863168	0.0124	0.0088	0.0857	0.0201	0.0549	0.0203	0.0209	0.0311	0.0062	0.042	0.0462	0.1238	0.008	0.0479	0.0943	0.0224	0.0182	0.0067	0.0044	0.0223	0.0197	0.097	0.0332	0.0965	0.0446	0.0056
17	rs4789484	75661063	0.9	0.528487958927512	1.05	0.24269399207398	0.046100121573833	0.112399357610283	0.0112	0.0083	0.0872	0.0207	0.0539	0.0203	0.0212	0.0315	0.0051	0.0412	0.0457	0.128	0.0069	0.0487	0.0967	0.0227	0.0183	0.0058	0.0036	0.0218	0.0193	0.0969	0.0327	0.0961	0.0452	0.0045
17	rs59924534	75663401	0.92	0.422441555019286	1.05	0.24269399207398	0.00447164010217173	0.117541461267201	0.0093	0.0075	0.0913	0.0202	0.0526	0.02	0.0211	0.0311	0.0028	0.041	0.0437	0.1343	0.0046	0.0491	0.1012	0.0222	0.0191	0.0041	0.0025	0.0218	0.0189	0.0965	0.0335	0.0985	0.0443	0.0026
17	rs60209456	75663501	0.92	0.422441555019286	1.05	0.24269399207398	0.00469518840319463	0.097027633773626	0.0092	0.0075	0.0913	0.0203	0.0526	0.0199	0.0212	0.0311	0.0028	0.041	0.0437	0.1344	0.0046	0.0491	0.1012	0.0222	0.0191	0.004	0.0025	0.0218	0.0189	0.0965	0.0335	0.0985	0.0443	0.0026
17	rs117311762	75663538	0.92	0.422441555019286	1.05	0.24269399207398	0.00456116227566173	0.103284917946136	0.0092	0.0075	0.0913	0.0203	0.0526	0.0199	0.0212	0.0311	0.0028	0.041	0.0437	0.1343	0.0046	0.0491	0.1012	0.0222	0.0191	0.004	0.0025	0.0218	0.0189	0.0965	0.0335	0.0985	0.0442	0.0026
17	rs8075359	75664241	0.92	0.422441555019286	1.05	0.24269399207398	0.00483522928325189	0.0924949556582326	0.0092	0.0075	0.0914	0.0203	0.0526	0.0199	0.0212	0.031	0.0027	0.041	0.0436	0.1343	0.0046	0.0492	0.1013	0.0222	0.0192	0.004	0.0025	0.0218	0.0189	0.0964	0.0334	0.0985	0.0442	0.0026
17	Affx-14352317	75665055	0.92	0.422441555019286	1.05	0.24269399207398	0.00511583939644136	0.0921014462994714	0.0092	0.0075	0.0916	0.0203	0.0526	0.0199	0.0212	0.031	0.0027	0.0409	0.0436	0.1343	0.0045	0.0493	0.1014	0.0222	0.0192	0.004	0.0025	0.0218	0.0188	0.0964	0.0334	0.0985	0.0442	0.0026
17	rs9901246	75668252	0.92	0.422441555019286	1.05	0.24269399207398	0.00562485936407524	0.0841447710698921	0.0091	0.0075	0.0919	0.0203	0.0526	0.0199	0.0212	0.0309	0.0027	0.0408	0.0435	0.1345	0.0045	0.0493	0.1016	0.0222	0.0193	0.0039	0.0025	0.0218	0.0187	0.0964	0.0333	0.0985	0.0441	0.0026
17	rs76534341	75678549	0.92	0.422441555019286	1.05	0.24269399207398	0.0192956476310911	0.179869976297521	0.0081	0.0068	0.0951	0.021	0.0515	0.0206	0.0213	0.0309	0.002	0.0397	0.0421	0.1371	0.0031	0.05	0.1045	0.0228	0.0201	0.0028	0.0022	0.021	0.0184	0.0961	0.0327	0.0979	0.0436	0.0021
17	rs117871282	75679645	0.92	0.422441555019286	1.05	0.24269399207398	0.0194052093266085	0.18118205421371	0.0081	0.0068	0.0951	0.021	0.0515	0.0206	0.0213	0.0309	0.002	0.0397	0.0421	0.1371	0.0031	0.05	0.1046	0.0228	0.0201	0.0028	0.0022	0.021	0.0184	0.0961	0.0327	0.0979	0.0436	0.0021
17	rs11077926	75682894	0.92	0.422441555019286	1.05	0.24269399207398	0.0186641200718879	0.114360159248275	0.0081	0.0068	0.0952	0.021	0.0515	0.0207	0.0213	0.0309	0.002	0.0397	0.0421	0.1371	0.0031	0.05	0.1046	0.0228	0.0201	0.0028	0.0022	0.021	0.0184	0.0962	0.0327	0.0979	0.0436	0.0021
17	rs58020144	75683458	0.92	0.422441555019286	1.04	0.276253925711104	0.0214101317321932	0.115130938815901	0.0081	0.0068	0.0952	0.0211	0.0516	0.0207	0.0213	0.0309	0.002	0.0397	0.0421	0.1372	0.0031	0.05	0.1046	0.0228	0.0201	0.0028	0.0022	0.021	0.0184	0.0961	0.0327	0.098	0.0434	0.002
17	rs74716263	75684184	0.92	0.422441555019286	1.04	0.276253925711104	0.0218210508966395	0.101972173918207	0.0081	0.0068	0.0952	0.0211	0.0517	0.0208	0.0213	0.0309	0.002	0.0397	0.042	0.1372	0.003	0.05	0.1047	0.0228	0.0201	0.0028	0.0022	0.0211	0.0184	0.0961	0.0327	0.0981	0.0433	0.002
17	rs78073134	75684348	0.92	0.422441555019286	1.05	0.24269399207398	0.0220054957392205	0.102381705502279	0.0081	0.0068	0.0952	0.0211	0.0517	0.0208	0.0213	0.0309	0.002	0.0397	0.042	0.1372	0.0031	0.05	0.1047	0.0228	0.0201	0.0028	0.0022	0.0211	0.0184	0.0961	0.0327	0.098	0.0433	0.002
17	rs72904540	75686358	0.92	0.422441555019286	1.05	0.24269399207398	0.0242973608319867	0.10818162256468	0.008	0.0069	0.0952	0.0211	0.052	0.0209	0.0214	0.0308	0.002	0.0395	0.0418	0.1371	0.003	0.05	0.1047	0.0228	0.02	0.0028	0.0022	0.0212	0.0184	0.0959	0.0327	0.0983	0.0433	0.002
17	rs7211287	75690320	0.92	0.422441555019286	1.05	0.24269399207398	0.0283408702115942	0.100665969971369	0.0079	0.0069	0.0953	0.0213	0.0521	0.0211	0.0214	0.0308	0.0019	0.0394	0.0417	0.1372	0.003	0.0499	0.1046	0.0229	0.0199	0.0028	0.0023	0.0211	0.0184	0.0956	0.0327	0.0988	0.0432	0.002
17	rs72891143	75690519	0.92	0.422441555019286	1.05	0.24269399207398	0.0298996884464218	0.10551490772154	0.0079	0.0069	0.0953	0.0213	0.052	0.0211	0.0215	0.0308	0.002	0.0393	0.0416	0.1371	0.003	0.0498	0.1047	0.0229	0.0198	0.0028	0.0023	0.0212	0.0184	0.0957	0.0327	0.0989	0.0431	0.0019
17	rs28395205	75691024	0.92	0.422441555019286	1.05	0.24269399207398	0.0300842479185938	0.112229464650784	0.008	0.007	0.0953	0.0213	0.052	0.0211	0.0214	0.0309	0.002	0.0394	0.0417	0.1372	0.003	0.0499	0.1047	0.0229	0.0197	0.0028	0.0023	0.0211	0.0185	0.0954	0.0327	0.0989	0.0432	0.0019
17	rs76904441	75692094	0.92	0.422441555019286	1.05	0.24269399207398	0.0275291076815955	0.121717540686718	0.008	0.007	0.0954	0.0213	0.0519	0.0212	0.0214	0.0309	0.0019	0.0394	0.0416	0.1372	0.003	0.0498	0.1047	0.0229	0.0198	0.0028	0.0023	0.0211	0.0184	0.0954	0.0327	0.0989	0.0432	0.0019
17	rs16970454	75692904	0.92	0.422441555019286	1.05	0.24269399207398	0.0264374161515087	0.129245929711277	0.008	0.007	0.0954	0.0213	0.0518	0.0213	0.0214	0.0308	0.0019	0.0393	0.0416	0.1372	0.003	0.0497	0.1047	0.0229	0.0199	0.0028	0.0023	0.021	0.0184	0.0954	0.0326	0.099	0.0432	0.0019
17	rs9906724	75693663	0.92	0.422441555019286	1.05	0.24269399207398	0.0262060532087372	0.13675774220584	0.008	0.007	0.0955	0.0214	0.0518	0.0213	0.0214	0.0308	0.0019	0.0393	0.0416	0.1373	0.003	0.0496	0.1048	0.0229	0.0199	0.0028	0.0023	0.021	0.0184	0.0954	0.0326	0.099	0.0432	0.0019
17	rs9902073	75696443	0.92	0.422441555019286	1.04	0.276253925711104	0.0297388546950835	0.113847400842463	0.008	0.007	0.0954	0.0214	0.0517	0.0213	0.0214	0.0309	0.002	0.0392	0.0416	0.1375	0.003	0.0495	0.1049	0.023	0.0199	0.0027	0.0023	0.021	0.0184	0.0953	0.0326	0.0989	0.0431	0.0019
17	rs9906155	75701697	0.92	0.422441555019286	1.04	0.276253925711104	0.0282080964323004	0.0908466920878404	0.0079	0.0069	0.0953	0.0215	0.0515	0.0215	0.0215	0.031	0.002	0.0392	0.0416	0.1377	0.003	0.0495	0.1048	0.023	0.0199	0.0027	0.0023	0.0209	0.0184	0.0954	0.0325	0.099	0.043	0.0019
17	rs17548180	75705431	0.92	0.422441555019286	1.04	0.276253925711104	0.028652394468931	0.0786818857989365	0.008	0.0069	0.095	0.0215	0.0512	0.0215	0.0215	0.0313	0.002	0.0392	0.0416	0.1379	0.0029	0.0494	0.1049	0.0231	0.0199	0.0026	0.0022	0.0208	0.0183	0.0955	0.0326	0.0991	0.0429	0.002
17	rs113066067	75705557	0.92	0.422441555019286	1.04	0.276253925711104	0.0285074586003157	0.0824828111152438	0.008	0.0069	0.095	0.0215	0.0512	0.0215	0.0215	0.0313	0.002	0.0392	0.0416	0.1379	0.0029	0.0494	0.1049	0.0231	0.0199	0.0026	0.0022	0.0208	0.0183	0.0955	0.0326	0.0991	0.0429	0.002
17	rs75278304	75709664	0.92	0.422441555019286	1.04	0.276253925711104	0.0282412485099913	0.0900659459725021	0.008	0.0069	0.095	0.0215	0.0512	0.0215	0.0215	0.0314	0.002	0.0391	0.0417	0.1379	0.003	0.0494	0.1049	0.0231	0.0199	0.0026	0.0022	0.0208	0.0183	0.0955	0.0325	0.0991	0.0429	0.002
17	rs9889699	75719065	0.92	0.422441555019286	1.04	0.276253925711104	0.0322282467824578	0.0913948065546987	0.008	0.0069	0.095	0.0215	0.0511	0.0215	0.0215	0.0315	0.002	0.0391	0.0417	0.138	0.0029	0.0494	0.105	0.0231	0.0198	0.0026	0.0023	0.0208	0.0184	0.0955	0.0324	0.0991	0.0429	0.0019
17	rs12601357	75730125	0.92	0.422441555019286	1.04	0.276253925711104	0.0346044116025052	0.0768454116707442	0.0082	0.007	0.0953	0.0216	0.0507	0.0215	0.0213	0.0318	0.0019	0.039	0.0418	0.1382	0.0029	0.0491	0.1054	0.023	0.0197	0.0026	0.0023	0.0209	0.0183	0.0957	0.032	0.099	0.0429	0.0018
17	rs59561463	75731072	0.92	0.422441555019286	1.04	0.276253925711104	0.0346299198788958	0.0725106983371063	0.0082	0.007	0.0953	0.0216	0.0507	0.0215	0.0214	0.0318	0.0019	0.039	0.0419	0.1382	0.0029	0.0491	0.1055	0.023	0.0197	0.0026	0.0023	0.0209	0.0183	0.0957	0.0319	0.099	0.043	0.0018
17	rs11077928	75734233	0.92	0.422441555019286	1.04	0.276253925711104	0.0345152356926047	0.100340444929132	0.0082	0.007	0.0952	0.0216	0.0506	0.0215	0.0213	0.0318	0.002	0.039	0.0419	0.1383	0.0029	0.049	0.1057	0.0229	0.0197	0.0026	0.0023	0.021	0.0183	0.0957	0.0319	0.099	0.0429	0.0018
17	rs2053235	75736155	0.92	0.422441555019286	1.04	0.276253925711104	0.033246323251752	0.110535943064983	0.0082	0.007	0.0951	0.0216	0.0505	0.0215	0.0212	0.0318	0.002	0.039	0.0419	0.1384	0.0029	0.049	0.1058	0.0228	0.0197	0.0026	0.0023	0.021	0.0183	0.0957	0.0319	0.099	0.0429	0.0018
17	rs78463555	75736938	0.92	0.422441555019286	1.04	0.276253925711104	0.033669781743381	0.137398387147485	0.0082	0.007	0.0951	0.0216	0.0505	0.0214	0.0212	0.0318	0.002	0.039	0.0419	0.1384	0.0029	0.049	0.1059	0.0228	0.0197	0.0026	0.0023	0.021	0.0183	0.0957	0.0319	0.099	0.0429	0.0018
17	rs79752864	75745406	0.94	0.331738599837001	1.04	0.276253925711104	0.0425327491611305	0.0442846865317722	0.0084	0.0072	0.0943	0.0216	0.049	0.0206	0.0209	0.0321	0.002	0.0387	0.0427	0.1395	0.003	0.0494	0.1076	0.0221	0.0193	0.0029	0.0024	0.0203	0.0176	0.0953	0.0321	0.0995	0.0429	0.0021
17	rs77090814	75746502	0.94	0.331738599837001	1.04	0.276253925711104	0.0638068291170235	0.0390580037421088	0.0085	0.0073	0.0936	0.0218	0.0479	0.02	0.0206	0.0322	0.0021	0.0385	0.0431	0.1403	0.003	0.0495	0.1093	0.0214	0.0191	0.003	0.0025	0.0199	0.0171	0.0954	0.0323	0.1002	0.0429	0.0022
17	rs934668	75750768	0.94	0.331738599837001	1.04	0.276253925711104	0.0677648038761482	0.0368479397445032	0.0086	0.0074	0.093	0.0218	0.0473	0.0197	0.0206	0.0322	0.0021	0.0384	0.0433	0.1408	0.003	0.0495	0.1103	0.0211	0.0188	0.0031	0.0026	0.0196	0.0168	0.0953	0.0324	0.1006	0.0433	0.0024
17	rs72898481	75751850	0.94	0.331738599837001	1.04	0.276253925711104	0.0681671983239094	0.0530707769912157	0.0086	0.0074	0.093	0.0218	0.0472	0.0197	0.0205	0.0322	0.0021	0.0383	0.0433	0.1409	0.003	0.0495	0.1106	0.021	0.0188	0.0031	0.0026	0.0196	0.0168	0.0953	0.0324	0.1006	0.0433	0.0024
17	rs59879737	75752335	0.94	0.331738599837001	1.04	0.276253925711104	0.0683891792337761	0.0421700959284025	0.0086	0.0074	0.0929	0.0218	0.0472	0.0197	0.0205	0.0322	0.0021	0.0383	0.0433	0.1409	0.003	0.0495	0.1106	0.021	0.0188	0.0031	0.0026	0.0197	0.0168	0.0952	0.0325	0.1007	0.0432	0.0024
17	rs117250991	75752852	0.94	0.331738599837001	1.04	0.276253925711104	0.069017300025842	0.0441692079154671	0.0086	0.0074	0.0929	0.0218	0.0471	0.0198	0.0206	0.0322	0.0021	0.0383	0.0433	0.1409	0.003	0.0495	0.1106	0.021	0.0188	0.0031	0.0026	0.0196	0.0168	0.0952	0.0325	0.1007	0.0432	0.0023
17	rs36028439	75759534	0.94	0.331738599837001	1.04	0.276253925711104	0.0597079766107545	0.0345931221457709	0.0086	0.0074	0.0925	0.0219	0.0465	0.0205	0.0206	0.0323	0.0021	0.0383	0.0434	0.1412	0.003	0.0493	0.1106	0.021	0.0189	0.0031	0.0025	0.0193	0.0169	0.095	0.0325	0.1009	0.0433	0.0023
17	rs73367242	75761990	0.94	0.331738599837001	1.05	0.24269399207398	0.0555934043118168	0.0303777869732821	0.0086	0.0075	0.0926	0.0218	0.0463	0.0206	0.0205	0.0323	0.0021	0.0382	0.0436	0.1412	0.003	0.0492	0.1106	0.0209	0.0188	0.0032	0.0025	0.0192	0.0168	0.095	0.0324	0.1012	0.0434	0.0024
17	rs75293640	75766033	0.94	0.331738599837001	1.05	0.24269399207398	0.0581330349117971	0.0572679468469331	0.0085	0.0075	0.0926	0.0217	0.0461	0.0206	0.0207	0.0324	0.0021	0.0381	0.0437	0.1413	0.0029	0.0492	0.1108	0.0208	0.0188	0.0031	0.0025	0.0191	0.0167	0.095	0.0324	0.1015	0.0433	0.0024
17	rs62077128	75766826	0.94	0.331738599837001	1.05	0.24269399207398	0.0614803037520832	0.049012718364381	0.0085	0.0075	0.0926	0.0216	0.0458	0.0207	0.0207	0.0324	0.0021	0.038	0.0437	0.1413	0.0029	0.0491	0.111	0.0207	0.0188	0.0031	0.0025	0.0191	0.0167	0.0949	0.0324	0.1017	0.0433	0.0024
17	rs12947580	75768225	0.94	0.331738599837001	1.05	0.24269399207398	0.0561236605083407	0.0299412080654744	0.0084	0.0075	0.0927	0.0216	0.0455	0.0207	0.0208	0.0326	0.0021	0.0379	0.0438	0.1413	0.0029	0.0491	0.1112	0.0206	0.0188	0.0031	0.0025	0.019	0.0167	0.0949	0.0324	0.102	0.0433	0.0023
17	rs4636981	75769411	0.95	0.291843936447983	1.05	0.24269399207398	0.050987692686061	0.019291431872802	0.0084	0.0073	0.0931	0.0213	0.0449	0.0207	0.0207	0.0334	0.002	0.038	0.0437	0.1409	0.0028	0.0488	0.1124	0.0199	0.0188	0.0031	0.0024	0.0189	0.0165	0.095	0.0317	0.1034	0.0437	0.0021
17	rs7222657	75773849	0.96	0.255413023536062	1.05	0.24269399207398	0.0360006672032925	0.0235339310116853	0.0085	0.0074	0.0937	0.0207	0.0443	0.0207	0.0205	0.034	0.002	0.0381	0.0437	0.14	0.003	0.0483	0.1146	0.0184	0.0189	0.0033	0.0022	0.0185	0.016	0.095	0.0301	0.1061	0.0437	0.0022
17	rs7208508	75774775	0.96	0.255413023536062	1.05	0.24269399207398	0.0362239556002854	0.0155308614229182	0.0085	0.0074	0.0937	0.0206	0.0442	0.0207	0.0204	0.0341	0.002	0.0381	0.0436	0.1401	0.003	0.0484	0.1148	0.0183	0.0189	0.0034	0.0022	0.0184	0.0159	0.095	0.0301	0.1062	0.0439	0.0022
17	rs62077131	75778883	0.96	0.255413023536062	1.06	0.212122118160079	0.0422540273334629	0.00856707623870616	0.0085	0.0074	0.0938	0.0206	0.0439	0.0205	0.0203	0.0343	0.0019	0.0382	0.0436	0.1401	0.003	0.0483	0.1151	0.0182	0.0189	0.0035	0.0021	0.0184	0.0159	0.0949	0.0298	0.1063	0.0443	0.0022
17	rs6501991	75780480	0.96	0.255413023536062	1.06	0.212122118160079	0.0446557335273063	0.00707762605923572	0.0085	0.0074	0.0938	0.0206	0.0438	0.0205	0.0202	0.0344	0.0019	0.0383	0.0436	0.14	0.0029	0.0482	0.1154	0.0181	0.0189	0.0035	0.0021	0.0184	0.0158	0.095	0.0297	0.1063	0.0446	0.0022
17	rs34134367	75786796	0.96	0.255413023536062	1.06	0.212122118160079	0.0510209547773284	0.00500308486168457	0.0086	0.0076	0.0937	0.0205	0.0436	0.0202	0.02	0.0346	0.002	0.0385	0.0436	0.1396	0.0031	0.0481	0.1161	0.0178	0.0188	0.0038	0.002	0.0183	0.0157	0.0949	0.0294	0.106	0.0454	0.0023
17	rs4789489	75790004	0.96	0.255413023536062	1.07	0.184406357471863	0.0494245096223354	0.00200912573058092	0.0086	0.0076	0.0936	0.0205	0.0435	0.0201	0.02	0.0347	0.002	0.0384	0.0435	0.1397	0.0031	0.048	0.1163	0.0177	0.0188	0.0038	0.0021	0.0183	0.0157	0.0949	0.0293	0.1061	0.0455	0.0023
17	rs62077137	75791233	0.96	0.255413023536062	1.07	0.184406357471863	0.0477665904293025	0.0014016628615929	0.0086	0.0076	0.0936	0.0205	0.0435	0.0201	0.02	0.0346	0.002	0.0384	0.0436	0.1397	0.0031	0.048	0.1162	0.0177	0.0188	0.0037	0.0021	0.0183	0.0157	0.095	0.0293	0.1061	0.0456	0.0023
17	rs1465791	75793040	0.96	0.255413023536062	1.09	0.136985182682918	0.0495385735251202	0.00157323322417472	0.0086	0.0076	0.0936	0.0205	0.0435	0.0202	0.02	0.0346	0.002	0.0384	0.0436	0.1397	0.0031	0.048	0.1163	0.0177	0.0188	0.0037	0.0021	0.0183	0.0156	0.0949	0.0292	0.1062	0.0456	0.0023
17	rs62077141	75798962	0.96	0.255413023536062	1.08	0.159408631830651	0.0461467348336353	0.00174489209216735	0.0085	0.0076	0.0936	0.0202	0.0436	0.0202	0.0198	0.0349	0.0019	0.0386	0.0433	0.1398	0.0032	0.0477	0.1169	0.0177	0.0187	0.0037	0.002	0.0183	0.0157	0.0948	0.029	0.1065	0.0457	0.0023
17	rs12938691	75802594	0.96	0.255413023536062	1.08	0.159408631830651	0.0350913105032258	0.00247796409953082	0.0083	0.0077	0.0932	0.0195	0.0439	0.02	0.0193	0.0351	0.0018	0.0392	0.0427	0.1406	0.0033	0.0469	0.1184	0.0174	0.0185	0.0037	0.0019	0.0183	0.0158	0.0946	0.0286	0.1073	0.046	0.0024
17	rs8072341	75805650	0.96	0.255413023536062	1.08	0.159408631830651	0.0278342963635944	0.00374624136813535	0.0082	0.0077	0.0926	0.0194	0.0441	0.02	0.0193	0.0349	0.0018	0.0393	0.0425	0.141	0.0033	0.0468	0.1184	0.0173	0.0185	0.0035	0.0019	0.0186	0.0157	0.0948	0.0283	0.1079	0.0464	0.0024
17	rs12950722	75807097	0.96	0.255413023536062	1.08	0.159408631830651	0.0285631416534761	0.00389911653175431	0.0082	0.0077	0.0926	0.0194	0.0442	0.02	0.0193	0.0349	0.0018	0.0393	0.0425	0.1409	0.0033	0.0468	0.1185	0.0173	0.0185	0.0035	0.0019	0.0186	0.0157	0.0947	0.0283	0.1078	0.0464	0.0024
17	rs75570704	75808038	0.96	0.255413023536062	1.08	0.159408631830651	0.0280207549100484	0.00337056561168834	0.0082	0.0077	0.0925	0.0194	0.0442	0.02	0.0193	0.0349	0.0018	0.0393	0.0425	0.1409	0.0033	0.0468	0.1185	0.0173	0.0185	0.0035	0.0019	0.0186	0.0157	0.0947	0.0283	0.1078	0.0464	0.0024
17	rs76027845	75814703	0.96	0.255413023536062	1.09	0.136985182682918	0.0248985678075073	0.00351500402380244	0.0081	0.0077	0.0933	0.0193	0.0447	0.0196	0.0191	0.0348	0.0018	0.039	0.0425	0.1406	0.0033	0.0464	0.1188	0.0172	0.0186	0.0035	0.0019	0.0185	0.0156	0.0946	0.0284	0.1076	0.0471	0.0024
17	rs7405515	75815125	0.96	0.255413023536062	1.09	0.136985182682918	0.0273017791387124	0.00445105438321451	0.0081	0.0076	0.0933	0.0193	0.0447	0.0196	0.0192	0.0348	0.0018	0.039	0.0425	0.1406	0.0033	0.0464	0.1188	0.0172	0.0186	0.0035	0.0019	0.0185	0.0156	0.0946	0.0284	0.1076	0.0472	0.0024
17	rs75686987	75815927	0.96	0.255413023536062	1.08	0.159408631830651	0.0279328998439369	0.00439591961157866	0.0081	0.0076	0.0934	0.0193	0.0447	0.0196	0.0191	0.0348	0.0018	0.039	0.0425	0.1406	0.0033	0.0463	0.1189	0.0172	0.0186	0.0035	0.0018	0.0185	0.0156	0.0946	0.0284	0.1076	0.0473	0.0023
17	rs79980943	75818115	0.96	0.255413023536062	1.08	0.159408631830651	0.0277250265208114	0.00540395451707592	0.0081	0.0076	0.0936	0.0193	0.0448	0.0196	0.0191	0.0347	0.0018	0.0389	0.0425	0.1407	0.0033	0.0463	0.1188	0.0172	0.0186	0.0035	0.0018	0.0185	0.0156	0.0946	0.0285	0.1076	0.0474	0.0023
17	rs34440599	75827863	0.96	0.255413023536062	1.08	0.159408631830651	0.0265324821474449	0.00835992632533204	0.0081	0.0076	0.0945	0.0192	0.0449	0.0194	0.0192	0.0342	0.0017	0.0386	0.0424	0.141	0.0034	0.0459	0.1188	0.0171	0.0187	0.0036	0.0018	0.0183	0.0155	0.0946	0.0285	0.1077	0.0477	0.0023
17	rs3899059	75828113	0.96	0.255413023536062	1.08	0.159408631830651	0.0261222797366141	0.00656864855150131	0.0081	0.0076	0.0945	0.0192	0.0449	0.0194	0.0192	0.0342	0.0017	0.0386	0.0424	0.141	0.0034	0.0459	0.1188	0.0171	0.0187	0.0036	0.0018	0.0183	0.0155	0.0946	0.0285	0.1077	0.0478	0.0023
17	rs117915028	75831416	0.96	0.255413023536062	1.08	0.159408631830651	0.0240992884374214	0.00346649184964892	0.0081	0.0075	0.0947	0.0193	0.0449	0.0189	0.0192	0.0341	0.0018	0.0386	0.0425	0.1412	0.0033	0.0457	0.1181	0.0173	0.0187	0.0037	0.0018	0.0183	0.0155	0.0946	0.0286	0.108	0.0481	0.0023
17	rs78157280	75834104	0.96	0.255413023536062	1.08	0.159408631830651	0.0247271580774046	0.00388196700293658	0.0081	0.0075	0.0947	0.0193	0.0449	0.0186	0.0192	0.0341	0.0018	0.0385	0.0425	0.1413	0.0033	0.0456	0.1178	0.0174	0.0187	0.0037	0.0018	0.0182	0.0155	0.0945	0.0287	0.1081	0.0483	0.0023
17	rs9910282	75834770	0.96	0.255413023536062	1.08	0.159408631830651	0.0254384115718689	0.00435936825361986	0.0082	0.0075	0.0947	0.0194	0.0449	0.0186	0.0192	0.0341	0.0018	0.0385	0.0425	0.1413	0.0033	0.0456	0.1177	0.0174	0.0187	0.0037	0.0018	0.0182	0.0155	0.0946	0.0287	0.1082	0.0483	0.0023
17	rs75432541	75843174	0.96	0.255413023536062	1.08	0.159408631830651	0.0267446099257558	0.00345040249448486	0.0082	0.0073	0.0945	0.02	0.0448	0.0185	0.0195	0.0339	0.0018	0.0383	0.0427	0.1408	0.0032	0.0449	0.1173	0.0176	0.0195	0.0038	0.0019	0.0182	0.0156	0.0946	0.0288	0.1085	0.0482	0.0023
17	rs11077938	75844316	0.96	0.255413023536062	1.08	0.159408631830651	0.0317574990617905	0.0064108863805996	0.0083	0.0072	0.0943	0.0203	0.0447	0.0185	0.0196	0.0339	0.0018	0.0382	0.0428	0.1405	0.0031	0.0446	0.1171	0.0177	0.0198	0.0038	0.0019	0.0182	0.0156	0.0946	0.0289	0.1086	0.0481	0.0023
17	rs12602654	75844858	0.96	0.255413023536062	1.08	0.159408631830651	0.0340213277874154	0.00379683220899093	0.0083	0.0071	0.0944	0.0206	0.0447	0.0186	0.0198	0.0337	0.0018	0.0381	0.0426	0.1401	0.0031	0.0442	0.1172	0.0176	0.02	0.0039	0.002	0.0181	0.0156	0.0949	0.029	0.1088	0.0481	0.0024
17	rs68180658	75847256	0.96	0.255413023536062	1.08	0.159408631830651	0.0386060896054631	0.00313714458839784	0.0086	0.0071	0.0947	0.0211	0.0451	0.0186	0.0202	0.0327	0.0021	0.0367	0.0436	0.1371	0.0031	0.0434	0.1167	0.0186	0.0208	0.0044	0.0022	0.0178	0.0153	0.0945	0.0294	0.1109	0.0473	0.0025
17	rs62077159	75847558	0.96	0.255413023536062	1.08	0.159408631830651	0.0489214999984772	0.00324493877663223	0.0086	0.0071	0.0947	0.0212	0.0449	0.0185	0.0203	0.0326	0.0022	0.0365	0.0437	0.137	0.0031	0.0434	0.1167	0.0187	0.021	0.0045	0.0024	0.0178	0.0153	0.0945	0.0295	0.1109	0.0472	0.0025
17	rs117156109	75856929	0.95	0.291843936447983	1.09	0.136985182682918	0.0563367035052413	0.000200349670163324	0.0088	0.0072	0.0956	0.0209	0.0449	0.0183	0.0199	0.0324	0.0024	0.0362	0.044	0.1362	0.0032	0.0428	0.1167	0.0196	0.0211	0.0046	0.0027	0.0174	0.0149	0.0947	0.0291	0.1112	0.0468	0.0027
17	rs58928133	75860654	0.95	0.291843936447983	1.08	0.159408631830651	0.0641549173038723	0.000331223396541021	0.0088	0.0072	0.0956	0.0209	0.0449	0.0183	0.0198	0.0324	0.0024	0.0362	0.0441	0.1361	0.0032	0.0428	0.1167	0.0196	0.0211	0.0047	0.0028	0.0174	0.0149	0.0948	0.0291	0.1113	0.0468	0.0027
17	rs62078497	75864088	0.95	0.291843936447983	1.08	0.159408631830651	0.0788708828860564	0.000371128705354012	0.0088	0.0073	0.0957	0.0212	0.0449	0.0183	0.0198	0.0326	0.0024	0.0362	0.044	0.1359	0.0032	0.0429	0.1166	0.0196	0.0212	0.0047	0.0028	0.0174	0.0148	0.0946	0.0292	0.1113	0.0467	0.0027
17	rs67987951	75864484	0.95	0.291843936447983	1.07	0.184406357471863	0.081513384398441	0.000399198069394089	0.0088	0.0073	0.0957	0.0212	0.0449	0.0183	0.0198	0.0326	0.0024	0.0362	0.044	0.1359	0.0032	0.0429	0.1165	0.0196	0.0212	0.0047	0.0028	0.0174	0.0148	0.0946	0.0292	0.1113	0.0467	0.0027
17	rs62078504	75882283	0.95	0.291843936447983	1.07	0.184406357471863	0.0843043931090326	0.000210093880554476	0.0089	0.0073	0.0957	0.0212	0.0449	0.0185	0.0196	0.0323	0.0025	0.036	0.0439	0.1357	0.0032	0.0427	0.1168	0.0197	0.0218	0.0048	0.0029	0.0173	0.0146	0.0947	0.029	0.1113	0.0465	0.0027
17	rs62078511	75883806	0.95	0.291843936447983	1.06	0.212122118160079	0.0874393606792596	4.85940105138215e-05	0.0089	0.0071	0.0958	0.0212	0.0449	0.0185	0.0196	0.0322	0.0025	0.036	0.0441	0.1357	0.0032	0.0427	0.1168	0.0198	0.0219	0.0047	0.0029	0.0173	0.0146	0.0948	0.0289	0.1112	0.0465	0.0026
17	rs62078513	75885170	0.95	0.291843936447983	1.05	0.24269399207398	0.0854889628421231	1.99399367440628e-05	0.0089	0.0071	0.0958	0.0212	0.0449	0.0185	0.0196	0.0322	0.0025	0.036	0.0441	0.1357	0.0032	0.0428	0.1168	0.0198	0.0219	0.0047	0.0029	0.0173	0.0146	0.0948	0.0289	0.1113	0.0465	0.0026
17	rs79702843	75894686	0.95	0.291843936447983	1.05	0.24269399207398	0.109888001977961	9.73405985638e-05	0.0089	0.0069	0.0958	0.0213	0.0445	0.0186	0.0196	0.032	0.0024	0.0352	0.044	0.1357	0.0033	0.0426	0.1175	0.02	0.0221	0.0047	0.0031	0.0173	0.0145	0.0949	0.0289	0.1114	0.0467	0.0026
17	rs9899517	75898670	0.95	0.291843936447983	1.05	0.24269399207398	0.136118509863764	0.000220108467437012	0.0089	0.0068	0.0958	0.0213	0.0444	0.0186	0.0195	0.0319	0.0025	0.0346	0.0442	0.1358	0.0034	0.0425	0.1178	0.0202	0.0222	0.0046	0.0032	0.0172	0.0143	0.0951	0.0287	0.1115	0.0467	0.0027
17	rs62078521	75901561	0.95	0.291843936447983	1.05	0.24269399207398	0.169419056087554	0.000592919396849072	0.009	0.0068	0.0959	0.0213	0.0444	0.0186	0.0194	0.0317	0.0025	0.0343	0.0443	0.1357	0.0035	0.0424	0.1178	0.0203	0.0223	0.0046	0.0033	0.0171	0.0143	0.0952	0.0287	0.1117	0.0466	0.0027
17	rs72892290	75905857	0.95	0.291843936447983	1.04	0.276253925711104	0.164920391039801	0.000362033891295305	0.0091	0.0069	0.096	0.0213	0.0443	0.0186	0.0194	0.0317	0.0025	0.0338	0.0443	0.1356	0.0035	0.0425	0.1179	0.0204	0.0223	0.0046	0.0033	0.0171	0.0143	0.0953	0.0287	0.1117	0.0466	0.0027
17	rs117381000	75910649	0.94	0.331738599837001	1.04	0.276253925711104	0.166178498918604	0.000598932805093721	0.0091	0.007	0.0961	0.0213	0.0442	0.0186	0.0194	0.0317	0.0025	0.0335	0.0443	0.1356	0.0035	0.0426	0.1179	0.0204	0.0223	0.0046	0.0033	0.017	0.0143	0.0954	0.0287	0.1117	0.0467	0.0027
17	rs60734434	75914686	0.94	0.331738599837001	1.03	0.312927433563081	0.168923572763161	0.000654622901241169	0.0091	0.007	0.0961	0.0213	0.0442	0.0186	0.0194	0.0317	0.0025	0.0333	0.0443	0.1355	0.0035	0.0427	0.118	0.0204	0.0223	0.0046	0.0033	0.017	0.0143	0.0955	0.0287	0.1117	0.0468	0.0027
17	rs12951443	75921542	0.94	0.331738599837001	1.03	0.312927433563081	0.162835961213039	0.000686789938724513	0.0091	0.007	0.0961	0.0213	0.0442	0.0186	0.0194	0.0315	0.0025	0.0333	0.0443	0.1353	0.0036	0.0427	0.118	0.0204	0.0224	0.0047	0.0033	0.017	0.0142	0.0956	0.0287	0.1118	0.0466	0.0027
17	rs4430812	75925820	0.94	0.331738599837001	1.03	0.312927433563081	0.169879904832331	0.00181182809468872	0.0092	0.0071	0.0962	0.0214	0.0443	0.0185	0.0193	0.0314	0.0025	0.0333	0.0444	0.1349	0.0036	0.0429	0.118	0.0205	0.0224	0.0047	0.0034	0.0168	0.0142	0.0959	0.0286	0.1117	0.0464	0.0028
17	rs78859263	75938697	0.94	0.331738599837001	1.02	0.35283343175317	0.178190438231687	0.00389911653175431	0.0091	0.0071	0.0963	0.021	0.0444	0.0185	0.0193	0.0312	0.0025	0.0332	0.0445	0.1348	0.0036	0.0424	0.1183	0.0206	0.0225	0.0048	0.0034	0.0165	0.0141	0.096	0.0282	0.113	0.0462	0.0028
17	rs55942446	75940108	0.94	0.331738599837001	1.02	0.35283343175317	0.193163900337357	0.00663687948091612	0.0091	0.0071	0.0963	0.021	0.0444	0.0185	0.0193	0.0312	0.0026	0.0333	0.0446	0.1348	0.0036	0.0424	0.1184	0.0206	0.0225	0.0049	0.0035	0.0164	0.014	0.096	0.0281	0.1134	0.0462	0.0028
17	rs16970672	75944650	0.94	0.331738599837001	1.02	0.35283343175317	0.18049691791297	0.00374624136813535	0.0091	0.0072	0.0964	0.0204	0.0444	0.0182	0.0188	0.031	0.0026	0.033	0.0444	0.1347	0.0036	0.0424	0.1185	0.0207	0.0225	0.0049	0.0035	0.0165	0.0138	0.0967	0.0282	0.1142	0.0461	0.0028
17	rs115077299	75949842	0.94	0.331738599837001	1.01	0.39608418712213	0.177534590790224	0.00332315108553433	0.0091	0.0072	0.0964	0.0204	0.0444	0.0181	0.0188	0.031	0.0026	0.033	0.0444	0.1347	0.0036	0.0424	0.1185	0.0207	0.0225	0.0049	0.0035	0.0165	0.0138	0.0967	0.0282	0.1143	0.0461	0.0028
17	rs79303880	75957817	0.94	0.331738599837001	1.01	0.39608418712213	0.178738046089287	0.00335472015354294	0.0091	0.0072	0.0963	0.0204	0.0444	0.0181	0.0188	0.031	0.0026	0.033	0.0444	0.1347	0.0036	0.0424	0.1185	0.0207	0.0226	0.0049	0.0035	0.0165	0.0138	0.0967	0.0282	0.1143	0.046	0.0028
17	rs55734638	75986921	0.94	0.331738599837001	1.01	0.39608418712213	0.18167502450842	0.00345040249448486	0.0091	0.0071	0.0963	0.0204	0.0445	0.0181	0.0188	0.0309	0.0027	0.0329	0.0445	0.1347	0.0036	0.0424	0.1185	0.0207	0.0226	0.0049	0.0035	0.0164	0.0137	0.0968	0.0282	0.1144	0.046	0.0028
17	rs62078549	75987791	0.94	0.331738599837001	1.01	0.39608418712213	0.182081019569363	0.00351500402380244	0.0091	0.0071	0.0963	0.0204	0.0445	0.0181	0.0187	0.0309	0.0027	0.0329	0.0445	0.1348	0.0036	0.0424	0.1185	0.0207	0.0226	0.0049	0.0035	0.0164	0.0137	0.0968	0.0282	0.1144	0.0459	0.0028
17	rs146437041	75987985	0.94	0.331738599837001	1.01	0.39608418712213	0.184639630276399	0.0032605000908621	0.0091	0.0071	0.0963	0.0205	0.0445	0.0181	0.0188	0.0309	0.0027	0.0329	0.0445	0.1346	0.0036	0.0425	0.1185	0.0206	0.0226	0.0049	0.0035	0.0164	0.0137	0.0971	0.0282	0.1145	0.0458	0.0027
17	rs17638994	75996240	0.94	0.331738599837001	1.01	0.39608418712213	0.190689645186416	0.00366273941643366	0.0091	0.0071	0.0963	0.0206	0.0446	0.0181	0.0187	0.0308	0.0027	0.0328	0.0445	0.1347	0.0036	0.0424	0.1183	0.0207	0.0227	0.0048	0.0035	0.0163	0.0136	0.0973	0.0282	0.1147	0.0456	0.0027
17	rs17552162	76001777	0.94	0.331738599837001	1.01	0.39608418712213	0.189856335291616	0.00351500402380244	0.0091	0.0071	0.0963	0.0206	0.0446	0.0181	0.0187	0.0308	0.0027	0.0328	0.0445	0.1347	0.0036	0.0424	0.1183	0.0207	0.0227	0.0048	0.0035	0.0163	0.0136	0.0973	0.0282	0.1147	0.0456	0.0027
17	rs72894037	76005463	0.94	0.331738599837001	1	0.442785362986439	0.188195982667898	0.00348262188406586	0.0091	0.0071	0.0963	0.0206	0.0446	0.018	0.0187	0.0308	0.0027	0.0328	0.0444	0.1347	0.0036	0.0424	0.1183	0.0207	0.0227	0.0048	0.0035	0.0163	0.0136	0.0973	0.0283	0.1147	0.0456	0.0027
17	rs16970755	76030028	0.94	0.331738599837001	1	0.442785362986439	0.197973326048128	0.00384779053540982	0.0091	0.0071	0.0964	0.0206	0.0447	0.018	0.0187	0.0308	0.0028	0.0328	0.0445	0.1347	0.0036	0.0424	0.1182	0.0208	0.0228	0.0049	0.0036	0.0161	0.0136	0.0974	0.0283	0.1145	0.0456	0.0027
17	rs72894052	76040202	0.94	0.331738599837001	1	0.442785362986439	0.186656357311318	0.00423273037143087	0.0091	0.0071	0.0964	0.0207	0.0448	0.018	0.0186	0.0308	0.0028	0.0327	0.0445	0.1348	0.0037	0.0424	0.118	0.0207	0.0228	0.0048	0.0036	0.016	0.0135	0.0977	0.0284	0.1143	0.0456	0.0027
17	rs4411562	76047612	0.94	0.331738599837001	1	0.442785362986439	0.183487566917132	0.00434115410720688	0.0091	0.0071	0.0964	0.0207	0.0448	0.018	0.0186	0.0309	0.0028	0.0327	0.0444	0.1348	0.0037	0.0424	0.1178	0.0207	0.0229	0.0048	0.0036	0.0159	0.0134	0.0979	0.0284	0.1143	0.0456	0.0027
17	rs116841308	76048727	0.94	0.331738599837001	1	0.442785362986439	0.182007163434318	0.00445105438321451	0.0091	0.0071	0.0964	0.0207	0.0448	0.0179	0.0186	0.0309	0.0028	0.0327	0.0444	0.1348	0.0037	0.0424	0.1178	0.0207	0.0229	0.0048	0.0036	0.0159	0.0134	0.098	0.0284	0.1143	0.0456	0.0027
17	rs12601622	76049375	0.94	0.331738599837001	1	0.442785362986439	0.182191836148005	0.00452514204512213	0.0091	0.0071	0.0964	0.0207	0.0448	0.0179	0.0186	0.0309	0.0029	0.0327	0.0444	0.1348	0.0037	0.0424	0.1178	0.0207	0.0229	0.0048	0.0036	0.0159	0.0134	0.0981	0.0284	0.1143	0.0455	0.0028
17	rs34293811	76060866	0.94	0.331738599837001	1	0.442785362986439	0.171231181634954	0.00605787529142239	0.0091	0.0072	0.0965	0.0206	0.0448	0.0179	0.0185	0.0308	0.0029	0.0328	0.0443	0.1347	0.0037	0.0423	0.1175	0.0208	0.0228	0.0049	0.0036	0.0159	0.0133	0.0987	0.0284	0.1142	0.0454	0.0028
17	rs61730171	76060954	0.94	0.331738599837001	1	0.442785362986439	0.169986358079591	0.0061670571561986	0.0091	0.0072	0.0965	0.0206	0.0448	0.0179	0.0185	0.0308	0.0029	0.0329	0.0443	0.1347	0.0037	0.0423	0.1175	0.0206	0.0229	0.0049	0.0037	0.0159	0.0133	0.0987	0.0284	0.1142	0.0454	0.0028
17	rs117607986	76073105	0.94	0.331738599837001	0.99	0.493036143459036	0.154418411618046	0.00659135095787891	0.009	0.0072	0.0966	0.0205	0.0448	0.0179	0.0185	0.0308	0.003	0.0327	0.0443	0.1345	0.0038	0.0423	0.1176	0.0206	0.0229	0.0049	0.0037	0.0159	0.0132	0.099	0.0284	0.114	0.0453	0.0029
17	rs56194158	76077625	0.94	0.331738599837001	0.98	0.546929419532092	0.153213492447717	0.00684379892176991	0.0089	0.0072	0.0966	0.0205	0.0448	0.018	0.0185	0.0309	0.0031	0.0327	0.0444	0.1345	0.0038	0.0423	0.1176	0.0206	0.0229	0.0049	0.0037	0.0159	0.0132	0.0991	0.0284	0.1139	0.0452	0.003
17	rs117963883	76080432	0.94	0.331738599837001	0.97	0.604552021827049	0.154922107001269	0.00721990081902487	0.0089	0.0072	0.0966	0.0204	0.0449	0.018	0.0185	0.0309	0.0031	0.0327	0.0444	0.1345	0.0038	0.0423	0.1177	0.0206	0.0228	0.0048	0.0037	0.0159	0.0131	0.0991	0.0285	0.1139	0.0452	0.003
17	rs62079061	76080670	0.94	0.331738599837001	0.96	0.665984986819169	0.155696320520657	0.00693683509615625	0.0089	0.0072	0.0966	0.0204	0.0449	0.018	0.0185	0.0309	0.0031	0.0327	0.0444	0.1345	0.0038	0.0423	0.1177	0.0206	0.0228	0.0048	0.0037	0.0159	0.0131	0.0991	0.0285	0.1139	0.0452	0.003
17	rs75331168	76083588	0.94	0.331738599837001	0.96	0.665984986819169	0.15108517758694	0.00765562443403855	0.0089	0.0072	0.0966	0.0204	0.0449	0.018	0.0184	0.0309	0.0031	0.0326	0.0445	0.1345	0.0038	0.0422	0.1176	0.0206	0.0228	0.0048	0.0037	0.0159	0.0131	0.0991	0.0286	0.1139	0.0452	0.003
17	rs77923355	76084084	0.94	0.331738599837001	0.96	0.665984986819169	0.156811125725491	0.00888272903441235	0.009	0.0073	0.0966	0.0205	0.0449	0.0179	0.0184	0.0309	0.0031	0.0326	0.0445	0.1345	0.0038	0.0424	0.1175	0.0206	0.0228	0.0049	0.0037	0.0159	0.0131	0.099	0.0286	0.1138	0.0451	0.003
17	rs7221094	76085741	0.94	0.331738599837001	0.96	0.665984986819169	0.151350253750212	0.0108121575669651	0.009	0.0073	0.0966	0.0204	0.0449	0.0179	0.0184	0.0309	0.0031	0.0326	0.0445	0.1345	0.0039	0.0424	0.1175	0.0206	0.0228	0.0049	0.0037	0.0159	0.0131	0.099	0.0286	0.1137	0.0451	0.003
17	rs72896206	76091048	0.94	0.331738599837001	0.96	0.665984986819169	0.152213651697473	0.0129031834954321	0.009	0.0073	0.0966	0.0204	0.0449	0.0179	0.0184	0.031	0.0031	0.0326	0.0445	0.1346	0.0039	0.0424	0.1174	0.0206	0.0227	0.0049	0.0038	0.0159	0.0131	0.099	0.0287	0.1137	0.045	0.003
17	rs8075795	76091734	0.94	0.331738599837001	0.96	0.665984986819169	0.151781589385553	0.0145937694185621	0.009	0.0073	0.0965	0.0204	0.0449	0.0178	0.0184	0.031	0.0031	0.0326	0.0445	0.1346	0.0039	0.0424	0.1174	0.0206	0.0227	0.0049	0.0038	0.0159	0.0131	0.099	0.0287	0.1137	0.045	0.003
17	rs2273280	76103663	0.94	0.331738599837001	0.96	0.665984986819169	0.151814799147742	0.0258739064348485	0.009	0.0073	0.0964	0.0204	0.0449	0.0178	0.0184	0.031	0.0032	0.0326	0.0445	0.1346	0.0039	0.0425	0.1173	0.0206	0.0227	0.0049	0.0038	0.0159	0.0131	0.099	0.0287	0.1137	0.045	0.003
17	rs7218589	76111203	0.94	0.331738599837001	0.96	0.665984986819169	0.152080632044983	0.0317051155793327	0.0095	0.0075	0.0955	0.0198	0.0454	0.0177	0.0184	0.0311	0.0037	0.0319	0.0447	0.1339	0.0043	0.0431	0.1159	0.0201	0.0222	0.0051	0.0043	0.016	0.0127	0.0997	0.029	0.1135	0.0454	0.0037
17	rs3794741	76111251	0.95	0.291843936447983	0.96	0.665984986819169	0.157353324909769	0.042907804515862	0.0095	0.0076	0.0955	0.0197	0.0454	0.0177	0.0184	0.0309	0.0037	0.0319	0.0448	0.134	0.0044	0.043	0.1159	0.0201	0.0221	0.0052	0.0043	0.016	0.0127	0.0996	0.029	0.1134	0.0454	0.0037
17	rs2613518	76114854	0.96	0.255413023536062	0.96	0.665984986819169	0.250649539237563	0.139142797431966	0.0094	0.0076	0.093	0.0182	0.0472	0.0175	0.0181	0.0316	0.0045	0.0301	0.0462	0.1335	0.005	0.0436	0.1133	0.02	0.022	0.0057	0.0051	0.0161	0.0119	0.104	0.0296	0.1098	0.0461	0.0045
17	rs2073284	76117401	0.97	0.222305343836028	0.97	0.604552021827049	0.302962368288899	0.168802158004557	0.009	0.0074	0.0931	0.0165	0.0475	0.0171	0.0178	0.0317	0.0047	0.0294	0.0471	0.1335	0.0051	0.0442	0.1118	0.02	0.0215	0.0057	0.0052	0.0164	0.0117	0.1056	0.03	0.111	0.046	0.0046
17	rs12949780	76118444	0.97	0.222305343836028	0.97	0.604552021827049	0.334423875813572	0.243539869131469	0.0088	0.0074	0.093	0.0162	0.0477	0.0171	0.0178	0.0317	0.0047	0.0293	0.0472	0.1335	0.0051	0.0443	0.1118	0.02	0.0214	0.0056	0.0052	0.0164	0.0116	0.1058	0.0299	0.1111	0.0463	0.0045
17	rs62079069	76119095	0.97	0.222305343836028	0.97	0.604552021827049	0.324042861305113	0.22875138966079	0.0088	0.0074	0.093	0.0161	0.0478	0.0171	0.0179	0.0317	0.0047	0.0293	0.0472	0.1335	0.0051	0.0443	0.1117	0.0199	0.0214	0.0056	0.0052	0.0164	0.0116	0.1059	0.0299	0.1113	0.0465	0.0045
17	rs3794738	76119293	0.97	0.222305343836028	0.97	0.604552021827049	0.320956860502381	0.21170551676307	0.0088	0.0074	0.093	0.0161	0.0478	0.0171	0.0179	0.0317	0.0047	0.0293	0.0472	0.1335	0.0051	0.0444	0.1117	0.0199	0.0214	0.0056	0.0052	0.0164	0.0115	0.1059	0.0299	0.1113	0.0465	0.0045
17	rs9895373	76121004	0.97	0.222305343836028	0.97	0.604552021827049	0.311642726413827	0.192414099329676	0.0087	0.0075	0.0929	0.0157	0.0479	0.017	0.0178	0.0317	0.0047	0.0293	0.0473	0.1335	0.0051	0.0445	0.1116	0.0198	0.0213	0.0055	0.0052	0.0163	0.0115	0.1062	0.0299	0.1114	0.047	0.0046
17	rs2748427	76121864	0.97	0.222305343836028	0.97	0.604552021827049	0.313334535787585	0.190046572713624	0.0086	0.0075	0.0929	0.0155	0.048	0.0169	0.0177	0.0317	0.0047	0.0294	0.0474	0.1334	0.0051	0.0445	0.1114	0.0198	0.0212	0.0055	0.0052	0.0163	0.0115	0.1064	0.0299	0.1115	0.0472	0.0045
17	rs3813026	76123528	0.97	0.222305343836028	0.96	0.665984986819169	0.288847397893929	0.162338419146868	0.0086	0.0075	0.093	0.0153	0.048	0.0168	0.0175	0.0316	0.0047	0.0295	0.0476	0.1334	0.0051	0.0448	0.1112	0.0196	0.0209	0.0055	0.0051	0.0162	0.0116	0.1069	0.0299	0.1116	0.0474	0.0045
17	rs454139	76126094	0.97	0.222305343836028	0.96	0.665984986819169	0.237367353581782	0.141450291838221	0.0085	0.0075	0.093	0.0149	0.0481	0.0167	0.0173	0.0315	0.0046	0.0297	0.0479	0.1333	0.005	0.0449	0.111	0.0195	0.0206	0.0054	0.005	0.0162	0.0119	0.1075	0.0301	0.1117	0.0477	0.0046
17	rs60591028	76129034	0.97	0.222305343836028	0.95	0.731303845289611	0.201477850189514	0.114360159248275	0.0082	0.0073	0.0926	0.0141	0.0482	0.0163	0.0167	0.0314	0.0045	0.0302	0.0482	0.133	0.0048	0.0449	0.1118	0.019	0.0199	0.0053	0.0048	0.0159	0.0119	0.1091	0.03	0.113	0.0484	0.0045
17	rs77048878	76130264	0.97	0.222305343836028	0.95	0.731303845289611	0.179433076953094	0.184425714497837	0.0081	0.0072	0.0925	0.0138	0.0482	0.0162	0.0164	0.0313	0.0045	0.0303	0.0485	0.1329	0.0047	0.0449	0.112	0.0186	0.0196	0.0052	0.0047	0.0159	0.0119	0.1099	0.0301	0.1133	0.0488	0.0045
17	rs7208422	76130575	0.98	0.192372589028169	0.95	0.731303845289611	0.161042006674295	0.120930346404373	0.0081	0.0071	0.0925	0.0136	0.0482	0.0162	0.0165	0.0311	0.0045	0.0304	0.0485	0.1331	0.0047	0.0449	0.1119	0.0185	0.0194	0.0052	0.0047	0.0159	0.012	0.1102	0.0301	0.1134	0.0488	0.0045
17	rs112802399	76130987	0.98	0.192372589028169	0.95	0.731303845289611	0.14940178405254	0.105266221340643	0.008	0.0071	0.0926	0.0135	0.0481	0.0161	0.0163	0.0311	0.0044	0.0305	0.0485	0.1333	0.0047	0.045	0.1118	0.0184	0.0193	0.0052	0.0046	0.0159	0.0119	0.1104	0.0301	0.1134	0.049	0.0045
17	rs55694641	76133693	0.98	0.192372589028169	0.95	0.731303845289611	0.111589446517454	0.138774884672921	0.008	0.0073	0.0926	0.0128	0.048	0.016	0.0157	0.031	0.0044	0.0307	0.0487	0.1345	0.0045	0.045	0.1116	0.0179	0.0188	0.0052	0.0043	0.016	0.0118	0.1114	0.0305	0.1135	0.0494	0.0044
17	rs11651741	76134407	0.98	0.192372589028169	0.94	0.800578923638966	0.105678227782107	0.113506049421752	0.008	0.0073	0.0926	0.0128	0.048	0.0162	0.0157	0.0309	0.0043	0.0308	0.0487	0.1347	0.0045	0.045	0.1115	0.0179	0.0189	0.0052	0.0043	0.016	0.0118	0.1116	0.0305	0.1132	0.0494	0.0044
17	rs2871647	76137477	0.98	0.192372589028169	0.94	0.800578923638966	0.114535801584609	0.0955072512731851	0.008	0.0072	0.0926	0.0127	0.0479	0.0161	0.0157	0.0309	0.0043	0.0308	0.0487	0.136	0.0044	0.0451	0.1114	0.0179	0.0188	0.005	0.0042	0.0161	0.0118	0.1117	0.0306	0.1125	0.0494	0.0043
17	rs118166247	76138158	0.98	0.192372589028169	0.94	0.800578923638966	0.118585645751516	0.0920228242190102	0.008	0.0072	0.0926	0.0126	0.0479	0.0161	0.0157	0.0309	0.0043	0.0308	0.0487	0.1362	0.0043	0.0451	0.1113	0.0179	0.0188	0.005	0.0042	0.0161	0.0118	0.1118	0.0306	0.1125	0.0495	0.0043
17	rs4789015	76138577	0.98	0.192372589028169	0.94	0.800578923638966	0.123014445012551	0.083993131630829	0.008	0.0071	0.0926	0.0126	0.0479	0.016	0.0157	0.0309	0.0043	0.0309	0.0487	0.1364	0.0043	0.0451	0.1113	0.0179	0.0188	0.0049	0.0042	0.0161	0.0118	0.1118	0.0306	0.1125	0.0495	0.0043
17	rs72896263	76140773	0.98	0.192372589028169	0.94	0.800578923638966	0.111148818574497	0.0817318068571982	0.0079	0.0072	0.0925	0.0127	0.0479	0.0161	0.0157	0.0309	0.0042	0.0309	0.0488	0.1362	0.0043	0.0451	0.1112	0.018	0.0188	0.0049	0.0042	0.0162	0.0119	0.1118	0.0307	0.1127	0.0495	0.0043
17	rs9915090	76141133	0.98	0.192372589028169	0.93	0.873875650440679	0.111396539438083	0.0787557124975163	0.0079	0.0071	0.0925	0.0127	0.0479	0.0161	0.0156	0.0309	0.0042	0.0308	0.0488	0.1362	0.0043	0.0451	0.1112	0.018	0.0188	0.0049	0.0042	0.0162	0.0119	0.1118	0.0307	0.1127	0.0495	0.0043
17	rs11656744	76143434	0.98	0.192372589028169	0.94	0.800578923638966	0.115829133024715	0.0786818857989365	0.0078	0.0072	0.0929	0.0126	0.0479	0.016	0.0156	0.0305	0.0042	0.0308	0.0489	0.1362	0.0042	0.0451	0.111	0.0179	0.0187	0.0049	0.0041	0.0162	0.0119	0.112	0.0307	0.1129	0.0493	0.0042
17	rs60102597	76151697	0.99	0.165458971998582	0.93	0.873875650440679	0.173952426919595	0.210854034223391	0.0066	0.0075	0.0961	0.0111	0.0475	0.0145	0.0145	0.0284	0.0036	0.0316	0.0503	0.1378	0.0034	0.0442	0.1082	0.0159	0.0163	0.0042	0.0025	0.0169	0.0119	0.1198	0.0312	0.1191	0.0479	0.0032
17	rs62079083	76153948	0.98	0.192372589028169	0.93	0.873875650440679	0.164676407865571	0.148360828589878	0.0064	0.0075	0.0965	0.0109	0.0472	0.0143	0.0143	0.0282	0.0036	0.0315	0.0503	0.1381	0.0034	0.044	0.108	0.0158	0.0162	0.0043	0.0024	0.0169	0.0119	0.1206	0.0312	0.1197	0.0477	0.0033
17	rs117337726	76153978	0.98	0.192372589028169	0.94	0.800578923638966	0.16712574734646	0.155197818379326	0.0064	0.0075	0.0965	0.0109	0.0472	0.0143	0.0143	0.0282	0.0036	0.0315	0.0503	0.138	0.0034	0.044	0.108	0.0158	0.0162	0.0043	0.0024	0.017	0.0118	0.1207	0.0312	0.1197	0.0477	0.0033
17	rs72898209	76157044	0.98	0.192372589028169	0.93	0.873875650440679	0.176662302972644	0.121367439556563	0.0063	0.0076	0.097	0.0106	0.0472	0.0143	0.014	0.0281	0.0035	0.0314	0.0502	0.138	0.0033	0.0441	0.1079	0.0155	0.016	0.0042	0.0023	0.017	0.0118	0.1219	0.0313	0.1202	0.0476	0.0033
17	rs4071641	76157266	0.98	0.192372589028169	0.93	0.873875650440679	0.18049691791297	0.0994473743104156	0.0063	0.0076	0.097	0.0106	0.0471	0.0144	0.014	0.028	0.0036	0.0315	0.0502	0.1379	0.0033	0.0441	0.1079	0.0155	0.016	0.0042	0.0023	0.017	0.0118	0.1221	0.0313	0.1202	0.0475	0.0033
17	rs72898212	76157271	0.98	0.192372589028169	0.93	0.873875650440679	0.180533666834422	0.0996095188275764	0.0063	0.0076	0.097	0.0106	0.0471	0.0144	0.014	0.028	0.0036	0.0315	0.0502	0.1379	0.0033	0.0441	0.1079	0.0155	0.016	0.0042	0.0023	0.017	0.0118	0.1221	0.0313	0.1202	0.0475	0.0033
17	rs2292235	76160881	0.98	0.192372589028169	0.93	0.873875650440679	0.182709493882746	0.105100556467389	0.0062	0.0077	0.0972	0.0106	0.0471	0.0143	0.0139	0.0278	0.0036	0.0316	0.0502	0.138	0.0033	0.0441	0.1077	0.0155	0.016	0.0042	0.0024	0.017	0.0118	0.1221	0.0313	0.1202	0.0475	0.0033
17	rs3644	76162134	0.98	0.192372589028169	0.93	0.873875650440679	0.184676862679438	0.109104213789903	0.0063	0.0077	0.0972	0.0105	0.0471	0.0143	0.0139	0.0278	0.0036	0.0316	0.0503	0.1381	0.0033	0.0442	0.1076	0.0155	0.0159	0.0042	0.0024	0.017	0.0118	0.1221	0.0313	0.1202	0.0475	0.0033
17	rs560	76162135	0.98	0.192372589028169	0.93	0.873875650440679	0.188120710647369	0.108768377832217	0.0062	0.0077	0.0972	0.0105	0.0471	0.0143	0.0139	0.0279	0.0036	0.0316	0.0503	0.1381	0.0033	0.0442	0.1076	0.0155	0.0159	0.0042	0.0024	0.017	0.0118	0.1221	0.0313	0.1202	0.0475	0.0033
17	rs12449983	76168857	0.98	0.192372589028169	0.94	0.800578923638966	0.169277403147579	0.125150796408133	0.0062	0.0078	0.0977	0.0104	0.0472	0.0143	0.0137	0.0279	0.0035	0.0315	0.0503	0.1385	0.0036	0.0443	0.1074	0.0154	0.0157	0.0043	0.0025	0.0171	0.0118	0.1219	0.0308	0.1205	0.0472	0.0033
17	rs9897765	76168971	0.98	0.192372589028169	0.94	0.800578923638966	0.169454480107229	0.121454929311561	0.0062	0.0079	0.0977	0.0104	0.0473	0.0142	0.0137	0.0279	0.0035	0.0315	0.0503	0.1385	0.0036	0.0443	0.1074	0.0154	0.0157	0.0043	0.0025	0.0171	0.0117	0.1219	0.0308	0.1205	0.0472	0.0033
17	rs2661680	76171428	0.98	0.192372589028169	0.94	0.800578923638966	0.164293432556684	0.130052872449655	0.0062	0.0079	0.0978	0.0103	0.0474	0.0142	0.0136	0.0278	0.0035	0.0314	0.0503	0.1384	0.0036	0.0444	0.1074	0.0154	0.0156	0.0044	0.0025	0.0172	0.0117	0.1221	0.0308	0.1205	0.0472	0.0033
17	rs117276569	76171962	0.98	0.192372589028169	0.94	0.800578923638966	0.162248193974505	0.149020677207824	0.0062	0.0079	0.0978	0.0102	0.0474	0.0142	0.0136	0.0278	0.0035	0.0313	0.0503	0.1383	0.0036	0.0444	0.1074	0.0153	0.0156	0.0045	0.0025	0.0172	0.0117	0.1221	0.0308	0.1205	0.0472	0.0033
17	rs12452081	76172691	0.98	0.192372589028169	0.94	0.800578923638966	0.163737308756098	0.143399242274283	0.0062	0.0079	0.0978	0.0102	0.0475	0.0141	0.0135	0.0278	0.0035	0.0313	0.0503	0.1383	0.0036	0.0445	0.1074	0.0153	0.0156	0.0045	0.0025	0.0172	0.0117	0.1222	0.0308	0.1205	0.0472	0.0033
17	rs2854704	76175824	0.98	0.192372589028169	0.94	0.800578923638966	0.164850660004203	0.156347993447435	0.0061	0.0078	0.0973	0.0102	0.0479	0.014	0.0135	0.0277	0.0035	0.0312	0.0506	0.1386	0.0037	0.0443	0.1075	0.0153	0.0155	0.0045	0.0026	0.0172	0.0117	0.1224	0.0308	0.1207	0.0469	0.0034
17	rs73377437	76180084	0.98	0.192372589028169	0.94	0.800578923638966	0.177316285755941	0.165167622530946	0.0061	0.0076	0.0965	0.0102	0.0483	0.0139	0.0134	0.0277	0.0035	0.0312	0.0509	0.1387	0.0037	0.0444	0.1074	0.0155	0.0154	0.0045	0.0026	0.0173	0.0117	0.1227	0.0308	0.1208	0.0466	0.0034
17	rs72898268	76180396	0.98	0.192372589028169	0.94	0.800578923638966	0.186731292640447	0.171769339030634	0.0061	0.0076	0.0966	0.0101	0.0483	0.0139	0.0134	0.0277	0.0035	0.0312	0.0509	0.1387	0.0036	0.0444	0.1074	0.0155	0.0154	0.0045	0.0026	0.0173	0.0117	0.1227	0.0308	0.1208	0.0466	0.0034
17	rs72898285	76186886	0.99	0.165458971998582	0.94	0.800578923638966	0.177025454090612	0.180071620677622	0.0062	0.0076	0.0964	0.0101	0.0483	0.0138	0.0133	0.0276	0.0034	0.0313	0.0509	0.139	0.0038	0.0442	0.107	0.0155	0.0151	0.0045	0.0026	0.0173	0.0116	0.1232	0.0309	0.1212	0.0462	0.0035
17	rs77585764	76187108	0.99	0.165458971998582	0.94	0.800578923638966	0.176517163379406	0.189327999728756	0.0062	0.0076	0.0964	0.0101	0.0484	0.0138	0.0133	0.0276	0.0034	0.0312	0.0509	0.1391	0.0038	0.0442	0.107	0.0155	0.0151	0.0045	0.0027	0.0173	0.0116	0.1231	0.0309	0.1212	0.0462	0.0035
17	rs118074797	76189051	0.99	0.165458971998582	0.94	0.800578923638966	0.19251502665088	0.238540435944697	0.0062	0.0076	0.0958	0.01	0.0486	0.0137	0.0132	0.0276	0.0034	0.0313	0.0512	0.1392	0.0038	0.0443	0.107	0.0155	0.015	0.0045	0.0027	0.0173	0.0115	0.1231	0.0309	0.1212	0.0462	0.0035
17	rs113661256	76195118	1	0.141401729381863	0.94	0.800578923638966	0.17016386644126	0.335824740648384	0.0065	0.0078	0.0945	0.0094	0.0488	0.0127	0.0126	0.028	0.0034	0.0316	0.0514	0.1415	0.0042	0.0445	0.1074	0.0147	0.0142	0.0047	0.0027	0.0173	0.0114	0.1231	0.0308	0.1215	0.046	0.0036
17	rs73381537	76195908	1	0.141401729381863	0.93	0.873875650440679	0.173557019779462	0.376451481525847	0.0065	0.0078	0.0944	0.0094	0.0489	0.0126	0.0125	0.028	0.0035	0.0316	0.0514	0.1418	0.0043	0.0445	0.1074	0.0146	0.0141	0.0047	0.0027	0.0173	0.0115	0.123	0.0308	0.1215	0.046	0.0036
17	rs8071128	76197046	1	0.141401729381863	0.93	0.873875650440679	0.169065053152054	0.426871897939137	0.0065	0.0079	0.0943	0.0093	0.0489	0.0125	0.0124	0.028	0.0035	0.0316	0.0515	0.142	0.0043	0.0445	0.1074	0.0145	0.014	0.0047	0.0027	0.0172	0.0115	0.1229	0.0308	0.1216	0.046	0.0036
17	rs35822441	76198754	1	0.141401729381863	0.93	0.873875650440679	0.162593788560457	0.400151669941544	0.0065	0.0079	0.0941	0.0092	0.049	0.0123	0.0123	0.028	0.0035	0.0317	0.0515	0.1423	0.0043	0.0446	0.1075	0.0145	0.0138	0.0047	0.0027	0.0172	0.0116	0.1232	0.0308	0.1216	0.046	0.0036
17	rs72897843	76200965	1	0.141401729381863	0.93	0.873875650440679	0.178664975593619	0.440073853119192	0.0066	0.008	0.0939	0.0091	0.0491	0.0122	0.0121	0.0281	0.0035	0.0318	0.0516	0.1421	0.0044	0.0446	0.1075	0.0143	0.0137	0.0047	0.0027	0.0173	0.0116	0.1235	0.0308	0.1216	0.046	0.0037
17	rs3764383	76208851	1	0.141401729381863	0.92	0.951254862179695	0.187331396866501	0.585947036369679	0.0067	0.0081	0.0937	0.0089	0.0493	0.0118	0.0117	0.0282	0.0036	0.0321	0.052	0.1415	0.0046	0.0447	0.108	0.0137	0.0133	0.0047	0.0027	0.0174	0.0117	0.1241	0.0309	0.1216	0.0459	0.0038
17	rs2661688	76216065	1	0.141401729381863	0.92	0.951254862179695	0.174024375228539	0.580536864442504	0.0068	0.0081	0.0938	0.0088	0.0492	0.0117	0.0117	0.0283	0.0036	0.0322	0.052	0.1415	0.0046	0.0447	0.1081	0.0136	0.0132	0.0048	0.0027	0.0171	0.0117	0.1239	0.031	0.1213	0.046	0.0038
17	rs4789559	76218857	1	0.141401729381863	0.92	0.951254862179695	0.160012333001966	0.560287182703229	0.0069	0.0081	0.0938	0.0089	0.0493	0.0118	0.0117	0.0283	0.0036	0.0322	0.0521	0.1415	0.0046	0.0447	0.1081	0.0136	0.0132	0.0048	0.0027	0.0171	0.0117	0.1239	0.0309	0.1213	0.046	0.0038
17	rs2071214	76219591	1	0.141401729381863	0.92	0.951254862179695	0.162593788560457	0.570460997327925	0.0069	0.0082	0.0938	0.0089	0.0492	0.0118	0.0117	0.0282	0.0036	0.0322	0.0521	0.1415	0.0047	0.0447	0.1081	0.0136	0.0131	0.0048	0.0027	0.0172	0.0117	0.1239	0.0309	0.1213	0.046	0.0038
17	rs17885521	76219685	1	0.141401729381863	0.92	0.951254862179695	0.162662959196639	0.571310823201206	0.0069	0.0082	0.0938	0.0089	0.0492	0.0118	0.0117	0.0282	0.0036	0.0322	0.0521	0.1415	0.0047	0.0447	0.1081	0.0136	0.0131	0.0048	0.0027	0.0172	0.0117	0.1239	0.0309	0.1213	0.046	0.0038
17	rs2661694	76221008	1	0.141401729381863	0.92	0.951254862179695	0.163251605693464	0.569328374448253	0.0069	0.0082	0.0938	0.0089	0.0492	0.0118	0.0117	0.0282	0.0036	0.0322	0.0521	0.1415	0.0047	0.0447	0.1081	0.0136	0.0131	0.0048	0.0027	0.0172	0.0117	0.1239	0.0309	0.1213	0.046	0.0038
17	rs28612787	76222307	1	0.141401729381863	0.92	0.951254862179695	0.163737308756098	0.567630466983224	0.0069	0.0082	0.0938	0.0089	0.0492	0.0118	0.0117	0.0283	0.0036	0.0323	0.0521	0.1414	0.0047	0.0447	0.1081	0.0136	0.0131	0.0048	0.0027	0.0172	0.0117	0.1239	0.0309	0.1212	0.0459	0.0038
17	rs1508146	76222563	1	0.141401729381863	0.92	0.951254862179695	0.169135819228808	0.574003962003608	0.0069	0.0082	0.0938	0.0089	0.0493	0.0117	0.0117	0.0283	0.0036	0.0323	0.0521	0.1415	0.0047	0.0448	0.1076	0.0135	0.0131	0.0048	0.0027	0.0172	0.0117	0.124	0.0309	0.1214	0.046	0.0038
17	rs55834628	76228998	1	0.141401729381863	0.92	0.951254862179695	0.176009718637259	0.750572618647432	0.0071	0.0083	0.0928	0.0086	0.0496	0.0115	0.0116	0.0287	0.0037	0.0322	0.0523	0.1418	0.0048	0.0449	0.1073	0.0133	0.0128	0.005	0.0028	0.0173	0.0118	0.1241	0.0309	0.1209	0.0462	0.004
17	rs117222901	76230159	1	0.141401729381863	0.92	0.951254862179695	0.175792501284183	0.776769170566146	0.0072	0.0083	0.0926	0.0086	0.0497	0.0115	0.0115	0.0287	0.0037	0.0322	0.0523	0.1419	0.0048	0.045	0.1073	0.0132	0.0127	0.0051	0.0028	0.0173	0.0119	0.1241	0.0308	0.1207	0.0462	0.0041
17	rs78780583	76230184	1	0.141401729381863	0.92	0.951254862179695	0.176227091368581	0.77752917432667	0.0072	0.0083	0.0926	0.0086	0.0497	0.0115	0.0115	0.0287	0.0037	0.0322	0.0523	0.1419	0.0048	0.045	0.1073	0.0132	0.0127	0.0051	0.0028	0.0173	0.0119	0.1241	0.0308	0.1207	0.0462	0.0041
17	rs79885699	76230693	1	0.141401729381863	0.92	0.951254862179695	0.174636632826153	0.758123824184422	0.0072	0.0083	0.0925	0.0086	0.0497	0.0114	0.0115	0.0288	0.0037	0.0322	0.0523	0.142	0.0049	0.045	0.1073	0.0132	0.0127	0.0051	0.0028	0.0173	0.0119	0.1241	0.0308	0.1207	0.0462	0.0041
17	rs12947378	76232523	1	0.141401729381863	0.9	1.11848291839441	0.170803789597839	0.786052097290542	0.0074	0.0083	0.0919	0.0085	0.05	0.0112	0.0114	0.0289	0.0037	0.0322	0.0525	0.1423	0.0049	0.0453	0.1072	0.013	0.0125	0.0051	0.0029	0.0174	0.0119	0.124	0.0309	0.1204	0.0463	0.0042
17	rs80014151	76235791	1	0.141401729381863	0.9	1.11848291839441	0.210111330034432	0.976633278106863	0.0075	0.0083	0.0911	0.0086	0.0502	0.0112	0.0116	0.0291	0.0038	0.0323	0.053	0.1424	0.0051	0.0458	0.1065	0.0129	0.0124	0.0052	0.0029	0.0175	0.0122	0.1233	0.0313	0.1193	0.046	0.0042
17	rs7211670	76236477	1	0.141401729381863	0.89	1.20843312996982	0.190651722145119	0.863159851108082	0.0076	0.0083	0.0909	0.0086	0.0502	0.0112	0.0117	0.0292	0.0038	0.0324	0.0531	0.1425	0.0051	0.046	0.1064	0.013	0.0124	0.0052	0.003	0.0176	0.0123	0.1232	0.0314	0.1191	0.0459	0.0042
17	rs7211218	76236954	1	0.141401729381863	0.89	1.20843312996982	0.212926979678443	0.888565014304769	0.0076	0.0083	0.0909	0.0086	0.0503	0.0113	0.0117	0.0292	0.0038	0.0324	0.0531	0.1424	0.0051	0.046	0.1062	0.013	0.0124	0.0052	0.003	0.0175	0.0123	0.123	0.0314	0.1189	0.0459	0.0043
17	rs11658812	76237874	1	0.141401729381863	0.89	1.20843312996982	0.217598485688907	0.941555828169708	0.0076	0.0084	0.0908	0.0088	0.0504	0.0116	0.0119	0.0293	0.0038	0.0326	0.0532	0.1425	0.0051	0.0462	0.1057	0.013	0.0125	0.0052	0.003	0.0174	0.0126	0.1228	0.0315	0.118	0.0456	0.0042
17	rs78090381	76237963	1	0.141401729381863	0.89	1.20843312996982	0.217884675708845	1.00586694424656	0.0076	0.0084	0.0908	0.0088	0.0504	0.0116	0.012	0.0293	0.0038	0.0327	0.0533	0.1424	0.0051	0.0463	0.1057	0.013	0.0125	0.0052	0.003	0.0174	0.0126	0.1228	0.0315	0.1179	0.0456	0.0042
17	rs60278634	76237978	1	0.141401729381863	0.89	1.20843312996982	0.218416730696424	1.02142936348532	0.0077	0.0084	0.0908	0.0088	0.0504	0.0116	0.012	0.0293	0.0038	0.0327	0.0533	0.1424	0.0051	0.0463	0.1057	0.013	0.0125	0.0051	0.003	0.0174	0.0126	0.1228	0.0315	0.1178	0.0455	0.0042
17	rs72901738	76238492	1	0.141401729381863	0.88	1.30266910679319	0.234502959027781	1.15177492109077	0.0077	0.0083	0.0905	0.009	0.0505	0.0118	0.0121	0.0292	0.0038	0.0328	0.0534	0.1419	0.0051	0.0469	0.1053	0.013	0.0126	0.0051	0.0029	0.0171	0.0128	0.1227	0.0316	0.1174	0.0457	0.0042
17	rs11656102	76243058	0.99	0.165458971998582	0.88	1.30266910679319	0.0832449882718762	1.01484584799787	0.0082	0.0082	0.0874	0.0103	0.0519	0.0132	0.0132	0.0299	0.0039	0.0345	0.0538	0.1395	0.0055	0.0491	0.1026	0.0131	0.0132	0.0052	0.003	0.0168	0.0138	0.1199	0.0318	0.1138	0.0477	0.0044
17	rs57949244	76246146	0.99	0.165458971998582	0.86	1.50416405558766	0.0763491900200454	1.05285134635968	0.0083	0.0081	0.0872	0.0105	0.0519	0.0133	0.0136	0.0301	0.0038	0.0346	0.0539	0.1391	0.0056	0.0494	0.1021	0.0131	0.0132	0.0053	0.0029	0.0168	0.014	0.1196	0.0317	0.113	0.0483	0.0044
17	rs57202259	76246210	0.98	0.192372589028169	0.86	1.50416405558766	0.0755921790267823	1.04235732103827	0.0083	0.0081	0.0871	0.0105	0.052	0.0133	0.0136	0.0301	0.0038	0.0346	0.0539	0.1391	0.0056	0.0494	0.1021	0.0131	0.0132	0.0053	0.0029	0.0168	0.014	0.1196	0.0317	0.113	0.0484	0.0044
17	rs1567237	76246294	0.98	0.192372589028169	0.85	1.61149868637791	0.0738164187709408	1.0256084844132	0.0083	0.0081	0.0871	0.0105	0.052	0.0133	0.0136	0.0301	0.0038	0.0346	0.0539	0.1391	0.0056	0.0494	0.1021	0.0131	0.0132	0.0053	0.0029	0.0168	0.014	0.1196	0.0317	0.113	0.0484	0.0044
17	rs1109279	76248130	0.98	0.192372589028169	0.85	1.61149868637791	0.0766751151760979	1.02319705563319	0.0083	0.0081	0.087	0.0105	0.0521	0.0133	0.0137	0.0301	0.0039	0.0347	0.0539	0.1389	0.0056	0.0496	0.1018	0.0131	0.0132	0.0053	0.0029	0.0169	0.0141	0.1196	0.0317	0.1126	0.0485	0.0044
17	rs79304484	76251243	0.98	0.192372589028169	0.85	1.61149868637791	0.085605664666523	1.05155870425389	0.0084	0.0081	0.087	0.0107	0.0521	0.0134	0.0138	0.0301	0.0039	0.0348	0.0539	0.1389	0.0057	0.0497	0.1016	0.013	0.0132	0.0053	0.0028	0.0168	0.0141	0.1194	0.0315	0.1121	0.0488	0.0044
17	rs3887417	76253657	0.98	0.192372589028169	0.85	1.61149868637791	0.0876525331945912	0.970902188527306	0.0085	0.0081	0.087	0.0107	0.0521	0.0135	0.014	0.0301	0.0039	0.0348	0.0539	0.1389	0.0057	0.0499	0.1015	0.013	0.0133	0.0053	0.0028	0.0168	0.0142	0.1192	0.0315	0.1117	0.0491	0.0044
17	rs12952267	76253996	0.98	0.192372589028169	0.85	1.61149868637791	0.08975428657464	1.00442533787149	0.0085	0.0081	0.087	0.0107	0.0521	0.0135	0.014	0.0301	0.0038	0.0348	0.0539	0.1389	0.0057	0.0499	0.1014	0.013	0.0134	0.0053	0.0028	0.0167	0.0142	0.1192	0.0315	0.1116	0.0491	0.0044
17	rs116311592	76257809	0.98	0.192372589028169	0.84	1.72327082949054	0.0976646256299366	0.940607038536497	0.0085	0.008	0.0867	0.0108	0.0522	0.0136	0.0142	0.0299	0.0038	0.035	0.0538	0.1385	0.0057	0.05	0.1012	0.0131	0.0135	0.0053	0.0028	0.0167	0.0144	0.119	0.0314	0.1113	0.0495	0.0044
17	rs1075927	76262742	0.98	0.192372589028169	0.85	1.61149868637791	0.0484219597274529	0.721132934644181	0.0088	0.008	0.0858	0.0114	0.0524	0.0141	0.0147	0.0296	0.0038	0.0354	0.0538	0.1371	0.0057	0.0505	0.1001	0.0135	0.0143	0.0053	0.0029	0.0166	0.0152	0.1184	0.031	0.1101	0.0508	0.0044
17	rs73999697	76263742	0.97	0.222305343836028	0.84	1.72327082949054	0.0437051318149966	0.642005496219721	0.0091	0.0076	0.0845	0.0123	0.0531	0.015	0.0153	0.0302	0.0038	0.036	0.0541	0.1345	0.0058	0.0513	0.0986	0.0136	0.0152	0.0052	0.003	0.0169	0.0167	0.1164	0.0319	0.1074	0.0517	0.0046
17	rs6501186	76263906	0.97	0.222305343836028	0.84	1.72327082949054	0.036105624743735	0.622125056575376	0.0092	0.0075	0.0839	0.0126	0.0531	0.0152	0.0155	0.0303	0.0039	0.0361	0.0541	0.134	0.0058	0.0514	0.0983	0.0138	0.0157	0.0052	0.003	0.0169	0.017	0.116	0.032	0.1069	0.0517	0.0046
17	rs60531483	76264005	0.97	0.222305343836028	0.84	1.72327082949054	0.0385648372848804	0.606413463282001	0.0092	0.0074	0.0841	0.0128	0.0531	0.0153	0.0156	0.0303	0.0039	0.0362	0.054	0.1338	0.0058	0.0513	0.0983	0.0139	0.0158	0.0052	0.003	0.0169	0.017	0.1158	0.032	0.1068	0.0516	0.0046
17	rs4789566	76264494	0.96	0.255413023536062	0.85	1.61149868637791	0.0254897676709316	0.495697307837316	0.0092	0.0072	0.0843	0.0133	0.0527	0.0158	0.0161	0.0304	0.0037	0.0365	0.0539	0.1328	0.0057	0.0512	0.0984	0.0144	0.0162	0.005	0.0029	0.0167	0.0175	0.1152	0.0322	0.1063	0.0517	0.0044
17	rs66478977	76265005	0.96	0.255413023536062	0.85	1.61149868637791	0.0252541408439717	0.392935280557162	0.0092	0.0071	0.0843	0.0137	0.0522	0.0163	0.0166	0.0302	0.0037	0.0364	0.0535	0.1318	0.0057	0.0511	0.0983	0.0148	0.0168	0.0048	0.0029	0.0164	0.0178	0.1152	0.0327	0.1061	0.0518	0.0045
17	rs58724615	76265804	0.96	0.255413023536062	0.85	1.61149868637791	0.0173606767907445	0.268333068128423	0.0091	0.007	0.0843	0.0143	0.0517	0.017	0.0172	0.03	0.0036	0.0363	0.0529	0.1306	0.0057	0.0507	0.0981	0.0155	0.0174	0.0046	0.0029	0.016	0.0183	0.115	0.0332	0.1062	0.0517	0.0044
17	rs749885	76266808	0.95	0.291843936447983	0.85	1.61149868637791	0.0156365966456636	0.18912286330841	0.009	0.0069	0.0847	0.0149	0.0512	0.0174	0.0176	0.0301	0.0036	0.0358	0.0523	0.1296	0.0057	0.0507	0.0983	0.0161	0.0178	0.0045	0.003	0.0157	0.0182	0.115	0.0338	0.1062	0.0514	0.0044
17	rs10852709	76267005	0.95	0.291843936447983	0.85	1.61149868637791	0.0175875507672033	0.181283119146183	0.0089	0.0069	0.0847	0.0149	0.0512	0.0174	0.0176	0.03	0.0036	0.0357	0.0523	0.1295	0.0057	0.0508	0.0986	0.0161	0.0178	0.0045	0.003	0.0156	0.0183	0.115	0.034	0.1061	0.0514	0.0044
17	rs872359	76267843	0.95	0.291843936447983	0.85	1.61149868637791	0.0182731071010714	0.17127355698756	0.0089	0.0068	0.0846	0.0151	0.0511	0.0174	0.0177	0.0299	0.0036	0.0356	0.0521	0.1294	0.0057	0.0507	0.0989	0.0161	0.0178	0.0044	0.003	0.0155	0.0183	0.1151	0.0342	0.1062	0.0514	0.0044
17	rs9896784	76269051	0.95	0.291843936447983	0.86	1.50416405558766	0.0215464784772966	0.165167622530946	0.0089	0.0066	0.0842	0.0152	0.0509	0.0175	0.0177	0.0297	0.0037	0.0357	0.052	0.1289	0.0057	0.0509	0.0995	0.0161	0.0179	0.0043	0.0031	0.0154	0.0183	0.1153	0.0345	0.1062	0.0514	0.0044
17	rs17561288	76269932	0.95	0.291843936447983	0.86	1.50416405558766	0.026723343080135	0.153478242882587	0.0088	0.0066	0.0844	0.0153	0.0508	0.0175	0.0178	0.0299	0.0037	0.0357	0.0518	0.1285	0.0057	0.0508	0.0997	0.0162	0.0178	0.0041	0.0032	0.0152	0.018	0.1151	0.0351	0.1066	0.0514	0.0044
17	rs11077353	76274131	0.94	0.331738599837001	0.86	1.50416405558766	0.0507055538505582	0.141635488226856	0.0088	0.0066	0.0841	0.0156	0.0505	0.0175	0.0178	0.0298	0.0039	0.0355	0.0515	0.1283	0.0056	0.0508	0.1001	0.0163	0.0179	0.0039	0.0033	0.0151	0.018	0.1152	0.0356	0.1067	0.0514	0.0045
17	rs62080374	76275715	0.94	0.331738599837001	0.87	1.40123301501992	0.0545603414981805	0.133752393892403	0.0087	0.0066	0.084	0.0157	0.0503	0.0175	0.0179	0.0298	0.0039	0.0354	0.0514	0.1283	0.0056	0.0508	0.1004	0.0163	0.018	0.0039	0.0033	0.015	0.0181	0.1152	0.0357	0.1067	0.0514	0.0044
17	rs12603268	76277651	0.94	0.331738599837001	0.88	1.30266910679319	0.0759376368403832	0.134024591876907	0.0087	0.0066	0.084	0.0157	0.0502	0.0174	0.0179	0.0297	0.0039	0.0353	0.0513	0.1283	0.0056	0.0508	0.1005	0.0164	0.0179	0.0038	0.0033	0.015	0.0182	0.1152	0.0359	0.1067	0.0514	0.0045
17	rs4789574	76279899	0.94	0.331738599837001	0.88	1.30266910679319	0.0867547138904669	0.125770797248816	0.0087	0.0066	0.0839	0.0157	0.0501	0.0174	0.0182	0.0297	0.004	0.0353	0.0512	0.1283	0.0056	0.0507	0.1004	0.0164	0.0179	0.0038	0.0034	0.0148	0.0183	0.1151	0.0362	0.1067	0.0513	0.0046
17	rs77200369	76280072	0.94	0.331738599837001	0.88	1.30266910679319	0.0877711048960365	0.121629979884351	0.0087	0.0066	0.0839	0.0157	0.0501	0.0174	0.0182	0.0296	0.004	0.0352	0.0512	0.1284	0.0056	0.0507	0.1003	0.0164	0.0179	0.0038	0.0034	0.0149	0.0183	0.1151	0.0361	0.1067	0.0513	0.0046
17	rs9302874	76280560	0.94	0.331738599837001	0.88	1.30266910679319	0.0909868274939778	0.122331128548904	0.0087	0.0066	0.0839	0.0157	0.0501	0.0174	0.0182	0.0296	0.004	0.0352	0.0512	0.1285	0.0056	0.0507	0.1003	0.0164	0.0179	0.0038	0.0034	0.0148	0.0183	0.1151	0.0362	0.1068	0.0513	0.0046
17	rs62080391	76290190	0.94	0.331738599837001	0.88	1.30266910679319	0.153413925127786	0.101155027840316	0.0086	0.0065	0.0837	0.0159	0.0499	0.0175	0.0187	0.0298	0.0041	0.0349	0.051	0.1284	0.0055	0.0498	0.1	0.0166	0.0183	0.0036	0.0036	0.0149	0.0189	0.1151	0.037	0.1064	0.051	0.0048
17	rs7221459	76290245	0.94	0.331738599837001	0.88	1.30266910679319	0.155730033624531	0.106179179038165	0.0086	0.0065	0.0837	0.0159	0.05	0.0175	0.0187	0.0298	0.0041	0.0349	0.051	0.1284	0.0055	0.0498	0.1	0.0166	0.0183	0.0036	0.0036	0.0149	0.0189	0.1151	0.037	0.1064	0.051	0.0048
17	rs56088621	76295532	0.93	0.375229593708928	0.88	1.30266910679319	0.211798187602567	0.0911597400466434	0.0082	0.0065	0.0829	0.0162	0.0499	0.0174	0.0189	0.0301	0.0041	0.0348	0.0509	0.1288	0.0052	0.0487	0.0995	0.0167	0.0187	0.0036	0.0038	0.0149	0.0193	0.1151	0.0374	0.107	0.0507	0.0048
17	rs57278456	76299822	0.93	0.375229593708928	0.88	1.30266910679319	0.274534065032756	0.0653142331235435	0.008	0.0066	0.0824	0.0164	0.0496	0.0174	0.0189	0.0302	0.0042	0.0346	0.0508	0.1295	0.0051	0.0484	0.0993	0.0167	0.0187	0.0035	0.004	0.015	0.0195	0.1155	0.0377	0.1068	0.0506	0.0047
17	rs937894	76300505	0.93	0.375229593708928	0.88	1.30266910679319	0.326634826271264	0.0727249699591535	0.008	0.0066	0.0824	0.0164	0.0496	0.0174	0.0189	0.0302	0.0042	0.0345	0.0508	0.1296	0.0051	0.0483	0.0993	0.0167	0.0187	0.0034	0.004	0.015	0.0196	0.1156	0.0378	0.1068	0.0506	0.0047
17	rs72911075	76301713	0.93	0.375229593708928	0.88	1.30266910679319	0.315381074518943	0.0691180516422347	0.008	0.0067	0.0823	0.0164	0.0497	0.0174	0.0189	0.0301	0.0042	0.0344	0.0508	0.1299	0.0051	0.048	0.0991	0.0166	0.0186	0.0035	0.0041	0.0151	0.0195	0.1156	0.0379	0.1068	0.0507	0.0048
17	rs62079100	76301953	0.93	0.375229593708928	0.88	1.30266910679319	0.330414906644896	0.0740880721507569	0.008	0.0067	0.0822	0.0164	0.0497	0.0174	0.0189	0.0301	0.0042	0.0344	0.0508	0.13	0.0051	0.0481	0.0991	0.0166	0.0186	0.0035	0.0041	0.0151	0.0195	0.1156	0.0379	0.1068	0.0508	0.0048
17	rs882357	76301995	0.93	0.375229593708928	0.88	1.30266910679319	0.341213486063929	0.0748819943490468	0.0079	0.0067	0.0823	0.0164	0.0497	0.0174	0.0189	0.0301	0.0042	0.0344	0.0508	0.13	0.0051	0.0481	0.0991	0.0166	0.0186	0.0035	0.0041	0.0151	0.0195	0.1156	0.0379	0.1068	0.0507	0.0048
17	rs906561	76302044	0.93	0.375229593708928	0.88	1.30266910679319	0.343457574284401	0.0756067560778512	0.0079	0.0067	0.0823	0.0164	0.0497	0.0174	0.0189	0.0301	0.0042	0.0344	0.0508	0.13	0.0051	0.0481	0.0991	0.0166	0.0186	0.0035	0.0041	0.0151	0.0195	0.1156	0.0379	0.1068	0.0507	0.0048
17	rs66497674	76302360	0.93	0.375229593708928	0.87	1.40123301501992	0.360610918395079	0.0740880721507569	0.008	0.0067	0.0822	0.0165	0.0497	0.0174	0.0189	0.0301	0.0042	0.0343	0.0507	0.1301	0.005	0.0481	0.0991	0.0167	0.0186	0.0035	0.0041	0.0151	0.0196	0.1156	0.0379	0.1067	0.0507	0.0048
17	rs6501194	76302490	0.93	0.375229593708928	0.87	1.40123301501992	0.349760413313804	0.0714432632550444	0.0079	0.0067	0.0822	0.0165	0.0497	0.0174	0.0189	0.0301	0.0042	0.0343	0.0507	0.1302	0.0051	0.0481	0.099	0.0166	0.0186	0.0035	0.0041	0.0151	0.0195	0.1156	0.038	0.1068	0.0507	0.0048
17	rs12450175	76303016	0.93	0.375229593708928	0.87	1.40123301501992	0.298962409897307	0.0651093497770427	0.0079	0.0067	0.0822	0.0165	0.0497	0.0174	0.0189	0.0301	0.0042	0.0343	0.0507	0.1301	0.005	0.048	0.099	0.0166	0.0186	0.0035	0.004	0.0152	0.0196	0.1156	0.038	0.1067	0.0507	0.0048
17	rs9915291	76305613	0.93	0.375229593708928	0.87	1.40123301501992	0.36631614823924	0.0651776141794021	0.0081	0.0071	0.0823	0.0167	0.0496	0.0167	0.0192	0.0298	0.0042	0.0341	0.0505	0.1299	0.0051	0.0471	0.1004	0.0163	0.0182	0.0035	0.0042	0.0154	0.0196	0.1156	0.0383	0.1067	0.0507	0.005
17	rs59745781	76308971	0.92	0.422441555019286	0.87	1.40123301501992	0.601470616361265	0.0933630123974988	0.0085	0.0074	0.0815	0.0159	0.0492	0.0158	0.0193	0.0298	0.0043	0.0335	0.051	0.1315	0.0052	0.0463	0.1015	0.0156	0.0175	0.0036	0.0048	0.0154	0.0192	0.1163	0.0386	0.1062	0.0512	0.0049
17	rs11651572	76309843	0.92	0.422441555019286	0.87	1.40123301501992	0.608022326832396	0.0939963386278548	0.0085	0.0074	0.0814	0.0159	0.0491	0.0157	0.0193	0.0299	0.0043	0.0336	0.051	0.1315	0.0052	0.0463	0.1014	0.0156	0.0175	0.0036	0.0049	0.0155	0.0192	0.1162	0.0386	0.1062	0.0513	0.0049
17	rs75316409	76313053	0.92	0.422441555019286	0.87	1.40123301501992	0.663688552700406	0.105597853567557	0.0086	0.0075	0.0811	0.0158	0.0489	0.0155	0.0192	0.0299	0.0044	0.0335	0.0512	0.1317	0.0054	0.0461	0.1013	0.0158	0.0174	0.0037	0.005	0.0156	0.0192	0.1162	0.0386	0.106	0.0512	0.005
17	rs116130032	76313663	0.92	0.422441555019286	0.87	1.40123301501992	0.681058965745413	0.109272280801697	0.0087	0.0075	0.0811	0.0158	0.0488	0.0154	0.0192	0.0299	0.0045	0.0335	0.0512	0.1317	0.0054	0.0461	0.1014	0.0158	0.0174	0.0037	0.005	0.0156	0.0192	0.1162	0.0386	0.106	0.0512	0.0051
17	rs67944473	76314666	0.92	0.422441555019286	0.87	1.40123301501992	0.708750470192558	0.114103670437991	0.0087	0.0075	0.081	0.0157	0.0486	0.0154	0.0192	0.03	0.0045	0.0335	0.0512	0.1318	0.0055	0.046	0.1014	0.0159	0.0173	0.0037	0.0051	0.0157	0.0193	0.1162	0.0386	0.1059	0.0512	0.0051
17	rs7207352	76318708	0.92	0.422441555019286	0.87	1.40123301501992	0.779759108900126	0.132575227842173	0.0088	0.0076	0.0807	0.0154	0.0484	0.0152	0.0191	0.03	0.0045	0.0333	0.0512	0.1323	0.0056	0.0457	0.1013	0.016	0.0172	0.0039	0.0051	0.0157	0.0196	0.1166	0.0386	0.1061	0.0511	0.0052
17	rs79710941	76319413	0.92	0.422441555019286	0.87	1.40123301501992	0.764216315786529	0.133571041827139	0.0088	0.0077	0.0807	0.0154	0.0483	0.0152	0.0191	0.03	0.0045	0.0334	0.0512	0.1323	0.0056	0.0456	0.1013	0.016	0.0172	0.0039	0.0052	0.0158	0.0196	0.1166	0.0386	0.1061	0.0511	0.0053
17	rs72894765	76321108	0.92	0.422441555019286	0.87	1.40123301501992	0.756267389690904	0.144237467462872	0.0088	0.0077	0.0807	0.0154	0.0483	0.0152	0.0191	0.03	0.0045	0.0334	0.0512	0.1323	0.0057	0.0455	0.1011	0.016	0.0171	0.0039	0.0052	0.0158	0.0195	0.1168	0.0385	0.106	0.051	0.0054
17	rs56150035	76321176	0.92	0.422441555019286	0.87	1.40123301501992	0.747975389237998	0.142748515665809	0.0088	0.0077	0.0807	0.0153	0.0482	0.0152	0.0191	0.03	0.0045	0.0334	0.0512	0.1323	0.0057	0.0455	0.101	0.0161	0.0171	0.0039	0.0052	0.0158	0.0195	0.1168	0.0385	0.106	0.051	0.0053
17	rs60628976	76321433	0.92	0.422441555019286	0.87	1.40123301501992	0.742898391179641	0.142562791242442	0.0088	0.0077	0.0807	0.0153	0.0482	0.0152	0.0191	0.03	0.0045	0.0334	0.0511	0.1323	0.0057	0.0454	0.101	0.0161	0.0171	0.0039	0.0052	0.0159	0.0195	0.1169	0.0385	0.106	0.051	0.0054
17	rs4789576	76321986	0.92	0.422441555019286	0.87	1.40123301501992	0.737308639892566	0.143027266924976	0.0088	0.0077	0.0806	0.0153	0.0482	0.0153	0.0191	0.0301	0.0045	0.0334	0.0512	0.1323	0.0058	0.0454	0.1009	0.0161	0.0171	0.0039	0.0052	0.0159	0.0195	0.1169	0.0385	0.106	0.051	0.0054
17	rs72894772	76322044	0.92	0.422441555019286	0.87	1.40123301501992	0.728058755892711	0.142098864716705	0.0088	0.0077	0.0806	0.0153	0.0482	0.0153	0.0191	0.0301	0.0045	0.0334	0.0512	0.1323	0.0058	0.0454	0.1009	0.0161	0.0171	0.0039	0.0052	0.0159	0.0195	0.1169	0.0385	0.106	0.051	0.0054
17	rs11651398	76322554	0.92	0.422441555019286	0.87	1.40123301501992	0.69958802327854	0.142841410809335	0.0088	0.0077	0.0806	0.0153	0.0482	0.0152	0.0189	0.0302	0.0045	0.0334	0.0512	0.1324	0.0058	0.0453	0.101	0.016	0.0171	0.0039	0.0052	0.0159	0.0195	0.1169	0.0384	0.1059	0.051	0.0054
17	rs79083189	76324190	0.92	0.422441555019286	0.87	1.40123301501992	0.678440538789086	0.148549249188577	0.0088	0.0077	0.0805	0.0153	0.0481	0.0152	0.0189	0.0302	0.0045	0.0335	0.051	0.1325	0.0058	0.0453	0.101	0.016	0.0171	0.0039	0.0052	0.0158	0.0196	0.1172	0.0383	0.1058	0.0511	0.0054
17	rs73378194	76333223	0.92	0.422441555019286	0.87	1.40123301501992	0.632019011985616	0.158175275208145	0.0088	0.0079	0.0796	0.0154	0.0482	0.0151	0.0187	0.0301	0.0047	0.0339	0.0504	0.1324	0.006	0.0454	0.1006	0.016	0.0171	0.004	0.0054	0.0157	0.0197	0.1186	0.0376	0.1052	0.0514	0.0056
17	rs12937653	76335084	0.92	0.422441555019286	0.87	1.40123301501992	0.597212435246737	0.160010082057872	0.0087	0.0079	0.0794	0.0154	0.0482	0.0151	0.0187	0.0301	0.0047	0.0339	0.0504	0.1324	0.0061	0.0455	0.1006	0.016	0.0171	0.0041	0.0053	0.0158	0.0198	0.1188	0.0374	0.1052	0.0515	0.0056
17	rs4325635	76338800	0.92	0.422441555019286	0.87	1.40123301501992	0.51291795468831	0.160784872734272	0.0086	0.0079	0.0791	0.0154	0.0484	0.0151	0.0186	0.03	0.0047	0.0341	0.0504	0.1324	0.0061	0.0456	0.1007	0.016	0.0171	0.0042	0.0053	0.0158	0.0199	0.119	0.037	0.105	0.0516	0.0056
17	rs57933884	76342882	0.92	0.422441555019286	0.87	1.40123301501992	0.481354486477396	0.183714477515558	0.0085	0.008	0.0789	0.0154	0.0483	0.0151	0.0186	0.03	0.0047	0.0341	0.0506	0.1322	0.0061	0.0457	0.101	0.0159	0.0172	0.0042	0.0053	0.0159	0.0201	0.1188	0.0371	0.1048	0.0516	0.0055
17	rs11077359	76343961	0.92	0.422441555019286	0.87	1.40123301501992	0.488936456958495	0.208412367335258	0.0085	0.008	0.0789	0.0154	0.0482	0.015	0.0186	0.03	0.0047	0.0341	0.0506	0.1322	0.0061	0.0457	0.101	0.0159	0.0172	0.0042	0.0053	0.0159	0.0201	0.1188	0.0371	0.1048	0.0517	0.0055
17	rs73998044	76344085	0.92	0.422441555019286	0.87	1.40123301501992	0.492811521369133	0.228532937720587	0.0085	0.008	0.0789	0.0154	0.0482	0.015	0.0186	0.03	0.0047	0.0341	0.0506	0.1322	0.0061	0.0457	0.101	0.0159	0.0172	0.0042	0.0053	0.0159	0.0201	0.1188	0.0371	0.1048	0.0517	0.0055
17	rs75313623	76346080	0.92	0.422441555019286	0.87	1.40123301501992	0.534970255764248	0.380649487249056	0.0085	0.008	0.079	0.0153	0.0481	0.015	0.0185	0.0299	0.0047	0.0342	0.0505	0.1321	0.0061	0.0458	0.1011	0.0159	0.0171	0.0042	0.0051	0.016	0.0201	0.1191	0.037	0.1046	0.0517	0.0055
17	rs76311465	76348343	0.92	0.422441555019286	0.87	1.40123301501992	0.563586459478229	0.32298898344543	0.0085	0.0079	0.079	0.0153	0.0481	0.015	0.0185	0.0299	0.0047	0.0343	0.0505	0.132	0.0061	0.0459	0.1011	0.0158	0.0171	0.0042	0.0051	0.0161	0.0201	0.1192	0.037	0.1044	0.0517	0.0054
17	rs117302612	76350897	0.93	0.375229593708928	0.87	1.40123301501992	0.277281433414958	0.2668404056607	0.0088	0.0077	0.0791	0.0153	0.0479	0.015	0.0185	0.0298	0.0046	0.0349	0.0504	0.1313	0.0061	0.0463	0.1013	0.0158	0.0171	0.0042	0.0049	0.0166	0.0201	0.1208	0.0365	0.1035	0.0516	0.0052
17	rs35037722	76351534	0.92	0.422441555019286	0.87	1.40123301501992	0.201791054066214	0.305508201234763	0.0089	0.0075	0.0791	0.0153	0.0477	0.0151	0.0185	0.0296	0.0046	0.0352	0.0504	0.1309	0.0061	0.0465	0.1014	0.0158	0.0171	0.0042	0.0048	0.0168	0.0202	0.1219	0.0362	0.1029	0.0515	0.0051
17	rs76848919	76352554	0.92	0.422441555019286	0.87	1.40123301501992	0.0936815405289426	0.276762643611842	0.0091	0.0074	0.0798	0.0151	0.0476	0.0148	0.0182	0.0294	0.0045	0.0354	0.0496	0.131	0.0061	0.0468	0.1025	0.0157	0.017	0.0042	0.0044	0.0175	0.02	0.1237	0.0358	0.1021	0.051	0.0048
17	rs55925148	76363479	0.9	0.528487958927512	0.87	1.40123301501992	0.0675040820664571	0.661736623452383	0.0094	0.007	0.0815	0.0151	0.0477	0.0146	0.018	0.0282	0.0043	0.034	0.0472	0.1322	0.0059	0.0469	0.1055	0.0156	0.0174	0.0043	0.0038	0.019	0.0196	0.1259	0.0351	0.1004	0.05	0.0043
17	rs79989091	76365662	0.9	0.528487958927512	0.87	1.40123301501992	0.0611043308929377	0.594943012054691	0.0093	0.007	0.0815	0.015	0.0478	0.0146	0.018	0.0282	0.0043	0.034	0.0471	0.1322	0.0059	0.047	0.1056	0.0156	0.0173	0.0043	0.0037	0.019	0.0196	0.1259	0.0351	0.1004	0.0499	0.0043
17	rs58842514	76367270	0.9	0.528487958927512	0.87	1.40123301501992	0.0498163249016025	0.608857629892814	0.0093	0.007	0.0815	0.015	0.0478	0.0146	0.0179	0.0282	0.0043	0.034	0.0471	0.1322	0.0059	0.047	0.1056	0.0156	0.0173	0.0043	0.0037	0.0191	0.0196	0.126	0.0351	0.1004	0.0499	0.0043
17	rs4527079	76368761	0.9	0.528487958927512	0.87	1.40123301501992	0.0360924934517613	0.663350387427921	0.0094	0.007	0.0816	0.015	0.0478	0.0146	0.0179	0.0283	0.0042	0.034	0.0471	0.1322	0.0059	0.0471	0.1056	0.0156	0.0173	0.0043	0.0037	0.0192	0.0196	0.126	0.0351	0.1004	0.0499	0.0043
17	rs12601655	76371592	0.9	0.528487958927512	0.87	1.40123301501992	0.0246869493048997	0.627624664572342	0.0094	0.007	0.0816	0.015	0.0478	0.0146	0.0179	0.0284	0.0042	0.034	0.0471	0.1323	0.006	0.0471	0.1057	0.0156	0.0173	0.0043	0.0037	0.0193	0.0197	0.1257	0.0351	0.1004	0.05	0.0043
17	rs117765887	76379869	0.9	0.528487958927512	0.87	1.40123301501992	0.023097499025972	0.592655209545446	0.0093	0.007	0.0817	0.0151	0.048	0.0146	0.0178	0.0283	0.0042	0.034	0.047	0.1322	0.006	0.0471	0.1059	0.0156	0.0174	0.0043	0.0036	0.0193	0.0197	0.1257	0.0351	0.1005	0.05	0.0041
17	rs74587498	76388343	0.9	0.528487958927512	0.87	1.40123301501992	0.0157015859841182	0.445517550678856	0.0093	0.0069	0.0817	0.0151	0.0483	0.0146	0.0178	0.0282	0.0042	0.0339	0.0469	0.1322	0.006	0.0472	0.106	0.0155	0.0174	0.0043	0.0035	0.0193	0.0197	0.1257	0.0351	0.1006	0.05	0.004
17	rs72911393	76391005	0.9	0.528487958927512	0.87	1.40123301501992	0.0151449163459716	0.425294936081538	0.0093	0.0069	0.0817	0.0151	0.0483	0.0146	0.0178	0.0282	0.0042	0.034	0.0469	0.1322	0.006	0.0472	0.106	0.0155	0.0174	0.0043	0.0035	0.0194	0.0197	0.1257	0.0351	0.1006	0.05	0.004
17	rs2292642	76395430	0.9	0.528487958927512	0.87	1.40123301501992	0.0142497287186725	0.287851872625035	0.0093	0.0069	0.0817	0.0152	0.0483	0.0146	0.0178	0.0281	0.0042	0.0338	0.0469	0.1322	0.006	0.0473	0.1061	0.0155	0.0175	0.0043	0.0035	0.0193	0.0197	0.1257	0.0352	0.1007	0.0501	0.004
17	rs72913425	76399077	0.9	0.528487958927512	0.88	1.30266910679319	0.0145618785653919	0.28749965602549	0.0093	0.0069	0.0817	0.0152	0.0483	0.0146	0.0178	0.0281	0.0042	0.0339	0.0469	0.1322	0.006	0.0473	0.1062	0.0154	0.0175	0.0043	0.0035	0.0194	0.0196	0.1257	0.0352	0.1007	0.05	0.004
17	rs111661128	76403698	0.9	0.528487958927512	0.88	1.30266910679319	0.0143712775826721	0.247899378095038	0.0093	0.0069	0.0816	0.0152	0.0484	0.0146	0.0178	0.028	0.0042	0.0339	0.0469	0.1323	0.006	0.0473	0.1062	0.0154	0.0175	0.0043	0.0035	0.0194	0.0196	0.1257	0.0351	0.1008	0.05	0.0039
17	rs4365353	76403860	0.9	0.528487958927512	0.88	1.30266910679319	0.0148999255778571	0.246331596338012	0.0093	0.0069	0.0816	0.0152	0.0483	0.0146	0.0178	0.028	0.0042	0.0339	0.0469	0.1323	0.0061	0.0473	0.1063	0.0154	0.0175	0.0043	0.0035	0.0194	0.0196	0.1257	0.0351	0.1008	0.05	0.0039
17	rs4129767	76403984	0.9	0.528487958927512	0.88	1.30266910679319	0.0148790636034167	0.242092185144619	0.0093	0.0069	0.0816	0.0152	0.0484	0.0146	0.0178	0.028	0.0042	0.0339	0.0469	0.1323	0.0061	0.0473	0.1063	0.0154	0.0175	0.0043	0.0035	0.0194	0.0196	0.1257	0.0351	0.1008	0.05	0.0039
17	rs117883742	76404526	0.9	0.528487958927512	0.88	1.30266910679319	0.0152720642072202	0.259416168511762	0.0093	0.0069	0.0816	0.0152	0.0484	0.0145	0.0178	0.028	0.0042	0.0339	0.0469	0.1323	0.0061	0.0473	0.1063	0.0154	0.0174	0.0043	0.0035	0.0194	0.0196	0.1257	0.0351	0.1008	0.0499	0.0039
17	rs11658146	76404893	0.9	0.528487958927512	0.88	1.30266910679319	0.0154428185991502	0.256238307610943	0.0093	0.0069	0.0816	0.0152	0.0484	0.0145	0.0177	0.028	0.0042	0.0339	0.0469	0.1323	0.0061	0.0473	0.1063	0.0154	0.0174	0.0043	0.0035	0.0194	0.0196	0.1257	0.0351	0.1008	0.0499	0.0039
17	rs9900792	76407626	0.91	0.473491286898298	0.88	1.30266910679319	0.037854623815518	0.216623479164879	0.0092	0.007	0.0815	0.0148	0.0479	0.0145	0.0179	0.0277	0.0042	0.0335	0.0475	0.1331	0.006	0.0471	0.1096	0.0151	0.0174	0.0044	0.0031	0.0192	0.0189	0.1263	0.0346	0.1005	0.0491	0.0037
17	rs77998478	76409190	0.91	0.473491286898298	0.87	1.40123301501992	0.0503090322679131	0.292324603927345	0.0092	0.007	0.0811	0.0148	0.0477	0.0147	0.0182	0.0275	0.0042	0.0334	0.0477	0.1334	0.006	0.0469	0.1107	0.0149	0.0175	0.0044	0.003	0.0191	0.0187	0.1266	0.0342	0.1005	0.0489	0.0036
17	rs79388987	76409312	0.91	0.473491286898298	0.87	1.40123301501992	0.0494245096223354	0.273982392761181	0.0092	0.007	0.0811	0.0148	0.0477	0.0147	0.0182	0.0275	0.0042	0.0334	0.0477	0.1334	0.006	0.0469	0.1108	0.0149	0.0175	0.0044	0.003	0.0191	0.0186	0.1266	0.0342	0.1005	0.0489	0.0036
17	rs17642548	76409809	0.9	0.528487958927512	0.87	1.40123301501992	0.0443978473781297	0.223961150903986	0.0092	0.007	0.081	0.0148	0.0478	0.0147	0.0182	0.0275	0.0042	0.0334	0.0477	0.1335	0.006	0.0469	0.1108	0.0149	0.0175	0.0044	0.003	0.0191	0.0187	0.1266	0.0342	0.1005	0.0488	0.0036
17	rs72914880	76422264	0.91	0.473491286898298	0.87	1.40123301501992	0.0394794346374724	0.167620352585726	0.0092	0.0069	0.081	0.0149	0.0475	0.0149	0.0184	0.0271	0.0041	0.0333	0.0474	0.1343	0.006	0.0465	0.1111	0.0149	0.0177	0.0043	0.0029	0.0191	0.0186	0.127	0.034	0.101	0.0484	0.0035
17	rs2271613	76423097	0.91	0.473491286898298	0.87	1.40123301501992	0.0384138390520249	0.135844440998802	0.0092	0.0069	0.081	0.0149	0.0475	0.0149	0.0184	0.0271	0.0041	0.0333	0.0474	0.1343	0.006	0.0465	0.1111	0.0149	0.0177	0.0043	0.0029	0.0191	0.0186	0.127	0.034	0.101	0.0484	0.0035
17	rs72914893	76423358	0.91	0.473491286898298	0.87	1.40123301501992	0.0385236153946675	0.134569598715413	0.0092	0.0069	0.081	0.0149	0.0475	0.0149	0.0184	0.0271	0.0041	0.0333	0.0474	0.1343	0.006	0.0465	0.1111	0.0149	0.0177	0.0044	0.0029	0.0191	0.0186	0.127	0.034	0.101	0.0484	0.0035
17	rs12150161	76423599	0.91	0.473491286898298	0.87	1.40123301501992	0.0395353403785627	0.130412110841988	0.0092	0.0069	0.081	0.0149	0.0475	0.0149	0.0184	0.0271	0.0041	0.0333	0.0474	0.1343	0.006	0.0465	0.1111	0.0149	0.0177	0.0044	0.0029	0.0191	0.0186	0.127	0.034	0.1011	0.0483	0.0035
17	rs116552087	76424217	0.91	0.473491286898298	0.87	1.40123301501992	0.0414976102377512	0.13630081096927	0.0092	0.0069	0.081	0.0149	0.0475	0.0149	0.0184	0.0271	0.0041	0.0333	0.0474	0.1343	0.006	0.0465	0.1111	0.0149	0.0177	0.0044	0.0029	0.0191	0.0186	0.1271	0.034	0.1011	0.0483	0.0035
17	rs71385959	76425582	0.91	0.473491286898298	0.87	1.40123301501992	0.0422979526808622	0.134660512290268	0.0092	0.0069	0.081	0.0149	0.0475	0.0149	0.0184	0.0271	0.0041	0.0333	0.0474	0.1343	0.006	0.0465	0.1112	0.0149	0.0177	0.0044	0.0029	0.0191	0.0186	0.1271	0.034	0.1011	0.0483	0.0035
17	rs72907449	76426486	0.91	0.473491286898298	0.87	1.40123301501992	0.0437201119017861	0.138958796567564	0.0092	0.0069	0.081	0.0149	0.0475	0.0149	0.0184	0.0271	0.0041	0.0333	0.0474	0.1343	0.006	0.0465	0.1112	0.0149	0.0177	0.0044	0.0029	0.0191	0.0186	0.1271	0.034	0.1011	0.0482	0.0035
17	rs59041641	76431285	0.91	0.473491286898298	0.87	1.40123301501992	0.0537810944165955	0.118320283111515	0.0092	0.0068	0.0809	0.0149	0.0474	0.0149	0.0184	0.0272	0.0042	0.0332	0.0473	0.1345	0.0059	0.0464	0.1112	0.0149	0.0178	0.0044	0.0029	0.0191	0.0186	0.1273	0.034	0.1011	0.0481	0.0034
17	rs61742072	76433899	0.9	0.528487958927512	0.87	1.40123301501992	0.0599114395504477	0.0889774124480261	0.0092	0.0068	0.0808	0.0149	0.0475	0.0149	0.0185	0.0271	0.0042	0.0332	0.0472	0.1345	0.0059	0.0464	0.1116	0.0149	0.0178	0.0044	0.0028	0.0191	0.0186	0.1273	0.0338	0.1012	0.048	0.0034
17	rs77752353	76435421	0.91	0.473491286898298	0.86	1.50416405558766	0.0624078849967892	0.0924162006216931	0.0092	0.0068	0.0806	0.0149	0.0473	0.0148	0.0184	0.027	0.0042	0.0333	0.0475	0.1343	0.0058	0.0463	0.1119	0.0149	0.0178	0.0045	0.0028	0.0191	0.0186	0.1274	0.0339	0.1017	0.0478	0.0034
17	rs12150123	76435448	0.91	0.473491286898298	0.87	1.40123301501992	0.0621039932181011	0.0851331088292742	0.0092	0.0068	0.0806	0.0149	0.0473	0.0148	0.0184	0.027	0.0042	0.0333	0.0475	0.1343	0.0058	0.0463	0.1119	0.0149	0.0178	0.0045	0.0028	0.0191	0.0186	0.1274	0.0339	0.1017	0.0478	0.0034
17	rs62073476	76438570	0.91	0.473491286898298	0.87	1.40123301501992	0.0696491730652943	0.118060459818435	0.0092	0.0067	0.0808	0.0148	0.0474	0.0147	0.0183	0.0271	0.0041	0.0333	0.0476	0.1344	0.0059	0.0461	0.1123	0.0149	0.018	0.0045	0.0027	0.0193	0.0185	0.1274	0.0336	0.1015	0.0477	0.0033
17	rs10468440	76439478	0.9	0.528487958927512	0.87	1.40123301501992	0.0598929239748906	0.0933630123974988	0.0092	0.0067	0.0809	0.0148	0.0473	0.0147	0.0184	0.027	0.0041	0.0332	0.0476	0.1346	0.0058	0.0459	0.1123	0.0149	0.0181	0.0045	0.0027	0.0194	0.0186	0.1273	0.0334	0.1015	0.0478	0.0033
17	rs662153	76439980	0.9	0.528487958927512	0.87	1.40123301501992	0.0532144050989009	0.0955870358356345	0.0092	0.0067	0.081	0.0148	0.0473	0.0146	0.0183	0.0271	0.0041	0.0333	0.0477	0.1347	0.0057	0.046	0.1124	0.0149	0.0181	0.0045	0.0027	0.0195	0.0185	0.127	0.0333	0.1014	0.0478	0.0032
17	rs72925850	76443304	0.91	0.473491286898298	0.87	1.40123301501992	0.0522112324440977	0.192310956719163	0.0093	0.0066	0.0815	0.0148	0.0469	0.0145	0.0185	0.0271	0.0039	0.0336	0.0476	0.135	0.0056	0.0458	0.1132	0.0151	0.0182	0.0045	0.0027	0.02	0.0183	0.1263	0.0329	0.1011	0.0478	0.0031
17	rs4969189	76444858	0.9	0.528487958927512	0.87	1.40123301501992	0.0459139883556555	0.125770797248816	0.0093	0.0066	0.0817	0.0148	0.0469	0.0145	0.0185	0.0271	0.0039	0.0337	0.0475	0.1351	0.0056	0.0458	0.1135	0.0151	0.0182	0.0045	0.0027	0.0202	0.0182	0.1261	0.0328	0.101	0.0478	0.0031
17	rs7223548	76445231	0.91	0.473491286898298	0.87	1.40123301501992	0.0530947147741486	0.206085717253098	0.0093	0.0066	0.0819	0.0147	0.0468	0.0145	0.0186	0.0271	0.0038	0.0337	0.0474	0.1351	0.0056	0.0456	0.1138	0.0151	0.0182	0.0045	0.0027	0.0201	0.0182	0.1262	0.0328	0.101	0.0476	0.0031
17	rs11077368	76448088	0.93	0.375229593708928	0.87	1.40123301501992	0.160115125881945	0.120232232063049	0.0098	0.0054	0.0869	0.0139	0.0462	0.0146	0.0196	0.0261	0.0028	0.0327	0.0456	0.135	0.0056	0.0454	0.1184	0.0155	0.0185	0.0046	0.0023	0.0203	0.0183	0.1265	0.0312	0.0996	0.0462	0.0026
17	rs2289751	76449505	0.92	0.422441555019286	0.87	1.40123301501992	0.247302682397837	0.410913404832249	0.01	0.0048	0.0888	0.0136	0.0459	0.0149	0.0199	0.0256	0.0022	0.0322	0.0446	0.1349	0.0051	0.0453	0.1212	0.0154	0.0184	0.0045	0.0021	0.0203	0.0184	0.128	0.0302	0.1	0.0455	0.0023
17	rs111563325	76451830	0.92	0.422441555019286	0.88	1.30266910679319	0.242025058671032	0.355160200078183	0.01	0.0047	0.089	0.0136	0.0458	0.0149	0.0198	0.0256	0.0021	0.0322	0.0445	0.1349	0.0051	0.0454	0.1214	0.0154	0.0183	0.0045	0.0021	0.0203	0.0183	0.1282	0.0301	0.1001	0.0454	0.0022
17	rs8069561	76451921	0.92	0.422441555019286	0.88	1.30266910679319	0.240596573876853	0.339642107574967	0.01	0.0047	0.089	0.0136	0.0458	0.0149	0.0198	0.0257	0.0021	0.0322	0.0445	0.1349	0.0051	0.0454	0.1214	0.0154	0.0183	0.0045	0.0021	0.0203	0.0183	0.1282	0.0301	0.1001	0.0454	0.0022
17	rs12952770	76452995	0.92	0.422441555019286	0.88	1.30266910679319	0.228579783410398	0.230501438186522	0.01	0.0047	0.0891	0.0136	0.0458	0.0148	0.0198	0.0257	0.0021	0.0322	0.0445	0.1349	0.0051	0.0454	0.1214	0.0154	0.0182	0.0044	0.0021	0.0204	0.0183	0.1284	0.03	0.1001	0.0454	0.0022
17	rs2289754	76455218	0.92	0.422441555019286	0.88	1.30266910679319	0.223072130434435	0.165853107349619	0.01	0.0047	0.0893	0.0135	0.0458	0.0149	0.0197	0.0256	0.0021	0.0322	0.0445	0.1349	0.005	0.0455	0.1215	0.0154	0.0182	0.0044	0.0022	0.0204	0.0183	0.1285	0.03	0.1002	0.0454	0.0022
17	rs74335865	76455265	0.92	0.422441555019286	0.88	1.30266910679319	0.226777405700895	0.168802158004557	0.01	0.0047	0.0893	0.0135	0.0458	0.0149	0.0197	0.0256	0.0021	0.0322	0.0445	0.1349	0.005	0.0455	0.1214	0.0154	0.0182	0.0044	0.0022	0.0205	0.0183	0.1285	0.03	0.1001	0.0454	0.0022
17	rs34438166	76456017	0.92	0.422441555019286	0.88	1.30266910679319	0.233184152487582	0.153573595268174	0.01	0.0047	0.0894	0.0135	0.0458	0.0149	0.0197	0.0255	0.0021	0.0322	0.0445	0.1349	0.005	0.0454	0.1215	0.0154	0.0182	0.0044	0.0022	0.0205	0.0183	0.1284	0.03	0.1002	0.0453	0.0022
17	rs57622590	76456108	0.92	0.422441555019286	0.89	1.20843312996982	0.236595925180706	0.156347993447435	0.01	0.0047	0.0894	0.0135	0.0458	0.0149	0.0197	0.0256	0.0021	0.0322	0.0445	0.1349	0.005	0.0454	0.1216	0.0154	0.0182	0.0044	0.0022	0.0204	0.0183	0.1284	0.0299	0.1002	0.0453	0.0022
17	rs692573	76456998	0.92	0.422441555019286	0.92	0.951254862179695	0.242372059708267	0.141635488226856	0.01	0.0047	0.0898	0.0135	0.0457	0.0149	0.0198	0.0256	0.002	0.0321	0.0444	0.135	0.005	0.0453	0.1217	0.0154	0.0182	0.0044	0.0022	0.0204	0.0183	0.1283	0.0298	0.1004	0.0451	0.0022
17	rs636570	76457060	0.92	0.422441555019286	0.92	0.951254862179695	0.245288938880737	0.161560986204375	0.01	0.0047	0.0898	0.0135	0.0457	0.0149	0.0198	0.0256	0.002	0.0321	0.0444	0.135	0.005	0.0453	0.1217	0.0154	0.0182	0.0044	0.0022	0.0204	0.0183	0.1283	0.0298	0.1004	0.0451	0.0022
17	rs77493878	76458542	0.92	0.422441555019286	0.92	0.951254862179695	0.237324460036812	0.174455164014898	0.01	0.0049	0.0902	0.0134	0.0459	0.015	0.0198	0.0255	0.002	0.0318	0.0443	0.1351	0.005	0.0451	0.1217	0.0155	0.0182	0.0044	0.0022	0.0204	0.0183	0.1283	0.0296	0.1005	0.045	0.0022
17	rs685099	76460937	0.92	0.422441555019286	0.92	0.951254862179695	0.201360469888637	0.138407328021447	0.01	0.005	0.0908	0.0134	0.046	0.0151	0.0198	0.0255	0.0019	0.0317	0.0438	0.1353	0.0049	0.0449	0.1218	0.0156	0.0183	0.0043	0.0021	0.0204	0.0184	0.1281	0.0295	0.1007	0.0449	0.0022
17	rs117169488	76463661	0.92	0.422441555019286	0.92	0.951254862179695	0.197624795253939	0.150532852689932	0.0099	0.0053	0.0916	0.0133	0.0459	0.0154	0.0199	0.0252	0.0017	0.0314	0.0435	0.1352	0.0046	0.0443	0.1218	0.0159	0.0184	0.004	0.0021	0.0206	0.0186	0.128	0.029	0.1008	0.0453	0.002
17	rs635874	76464916	0.92	0.422441555019286	0.92	0.951254862179695	0.184788585789287	0.1368491957257	0.0099	0.0054	0.092	0.0134	0.0459	0.0155	0.0199	0.0251	0.0016	0.0312	0.0434	0.1352	0.0046	0.0441	0.1219	0.0161	0.0185	0.0039	0.0021	0.0207	0.0187	0.128	0.0288	0.1008	0.0454	0.002
17	rs8075579	76469012	0.92	0.422441555019286	0.92	0.951254862179695	0.160149398791451	0.0913164243517505	0.0098	0.0056	0.0923	0.0134	0.0457	0.0156	0.0201	0.0251	0.0016	0.0311	0.0433	0.1352	0.0045	0.044	0.1216	0.0165	0.0187	0.0038	0.0021	0.0208	0.0187	0.1279	0.0286	0.1008	0.0455	0.002
17	rs1465984	76470381	0.92	0.422441555019286	0.93	0.873875650440679	0.154384866349639	0.0794214207750481	0.0098	0.0056	0.0923	0.0134	0.0457	0.0156	0.0201	0.025	0.0016	0.031	0.0432	0.1353	0.0044	0.044	0.1217	0.0166	0.0188	0.0038	0.0022	0.0208	0.0187	0.1277	0.0286	0.1009	0.0456	0.002
17	rs1465985	76470654	0.92	0.422441555019286	0.93	0.873875650440679	0.155763751032563	0.0818067822017122	0.0098	0.0056	0.0923	0.0134	0.0457	0.0156	0.0201	0.025	0.0016	0.031	0.0432	0.1352	0.0044	0.044	0.1217	0.0166	0.0188	0.0038	0.0022	0.0208	0.0187	0.1277	0.0286	0.1009	0.0456	0.002
17	rs61746438	76471366	0.92	0.422441555019286	0.93	0.873875650440679	0.155258441833326	0.0885899300173812	0.0098	0.0056	0.0923	0.0134	0.0457	0.0156	0.0201	0.025	0.0016	0.031	0.0432	0.1352	0.0044	0.044	0.1217	0.0166	0.0188	0.0038	0.0022	0.0208	0.0188	0.1277	0.0286	0.1009	0.0456	0.0019
17	rs7405830	76472768	0.92	0.422441555019286	0.93	0.873875650440679	0.153113334178489	0.0831610867550122	0.0098	0.0056	0.0923	0.0133	0.0458	0.0157	0.02	0.025	0.0015	0.031	0.0433	0.1352	0.0044	0.0441	0.1218	0.0166	0.0188	0.0038	0.0021	0.0208	0.0188	0.1275	0.0286	0.1008	0.0456	0.0019
17	rs80091359	76475340	0.92	0.422441555019286	0.93	0.873875650440679	0.165059904849333	0.123297674736775	0.0098	0.0057	0.0927	0.0133	0.0459	0.0157	0.02	0.025	0.0015	0.0309	0.0431	0.1352	0.0044	0.044	0.1219	0.0167	0.0188	0.0037	0.0022	0.0208	0.0188	0.1273	0.0286	0.1007	0.0457	0.0019
17	rs57127555	76475811	0.92	0.422441555019286	0.94	0.800578923638966	0.166318633646058	0.119101046523884	0.0098	0.0057	0.0927	0.0133	0.0459	0.0157	0.02	0.025	0.0015	0.0309	0.0431	0.1352	0.0044	0.044	0.1219	0.0168	0.0188	0.0037	0.0022	0.0208	0.0188	0.1272	0.0286	0.1007	0.0457	0.0019
17	rs9900319	76479367	0.92	0.422441555019286	0.94	0.800578923638966	0.165339139426496	0.0437086340941684	0.0099	0.0058	0.0935	0.0132	0.046	0.0157	0.02	0.0251	0.0015	0.0307	0.0428	0.135	0.0043	0.0438	0.1222	0.0171	0.0188	0.0036	0.0023	0.0208	0.019	0.1268	0.0286	0.1005	0.0459	0.0019
17	rs6501220	76479830	0.92	0.422441555019286	0.94	0.800578923638966	0.165339139426496	0.0477511778391918	0.0099	0.0058	0.0935	0.0132	0.046	0.0157	0.02	0.0251	0.0015	0.0307	0.0428	0.135	0.0044	0.0438	0.1222	0.0171	0.0188	0.0036	0.0023	0.0208	0.019	0.1267	0.0286	0.1005	0.0459	0.0019
17	rs74001373	76481180	0.92	0.422441555019286	0.94	0.800578923638966	0.163806763878607	0.0541386848519797	0.0099	0.0058	0.0934	0.0133	0.046	0.0157	0.02	0.0251	0.0015	0.0307	0.0427	0.135	0.0044	0.0438	0.1222	0.0171	0.0187	0.0036	0.0024	0.0207	0.0189	0.1266	0.0286	0.1005	0.0459	0.0019
17	rs8074921	76482979	0.92	0.422441555019286	0.94	0.800578923638966	0.202928731532305	0.0215062936658683	0.0098	0.0061	0.0936	0.0135	0.046	0.0155	0.0205	0.0253	0.0015	0.0305	0.0424	0.1348	0.0045	0.0442	0.122	0.017	0.0192	0.0035	0.0025	0.0206	0.0188	0.1257	0.0283	0.1005	0.0465	0.0019
17	rs8080976	76483896	0.92	0.422441555019286	0.94	0.800578923638966	0.205967055755948	0.0251118729826541	0.0098	0.0063	0.094	0.0136	0.0459	0.0153	0.0207	0.0252	0.0016	0.0301	0.0423	0.1352	0.0044	0.0445	0.1223	0.0171	0.0189	0.0033	0.0025	0.0205	0.0186	0.1248	0.0283	0.1003	0.0471	0.0018
17	rs8080591	76484239	0.92	0.422441555019286	0.94	0.800578923638966	0.211194866327297	0.0223404879041468	0.0098	0.0063	0.0943	0.0136	0.0459	0.0153	0.0207	0.0252	0.0016	0.0301	0.0423	0.1352	0.0044	0.0446	0.1224	0.0171	0.0188	0.0033	0.0025	0.0205	0.0187	0.1246	0.0282	0.1002	0.0472	0.0018
17	rs894976	76485661	0.92	0.422441555019286	0.94	0.800578923638966	0.258045468909231	0.0099212389085038	0.0099	0.0066	0.095	0.0137	0.0464	0.015	0.0209	0.0255	0.0016	0.0299	0.0425	0.1356	0.0043	0.0445	0.1226	0.0175	0.0183	0.0031	0.0026	0.0202	0.0183	0.1238	0.028	0.1	0.0471	0.0018
17	rs691556	76485703	0.92	0.422441555019286	0.95	0.731303845289611	0.251711563950364	0.0112873007321108	0.0099	0.0066	0.0948	0.0137	0.0464	0.015	0.0209	0.0255	0.0016	0.0305	0.0426	0.1356	0.0042	0.0445	0.123	0.0175	0.0183	0.0031	0.0026	0.0202	0.0183	0.1237	0.028	0.0993	0.0472	0.0018
17	rs691323	76486173	0.92	0.422441555019286	0.94	0.800578923638966	0.237796524611846	0.00936728350879615	0.01	0.0067	0.095	0.0138	0.0466	0.015	0.0205	0.0254	0.0016	0.031	0.0428	0.1356	0.0043	0.0445	0.1229	0.0175	0.018	0.003	0.0027	0.0202	0.0186	0.1231	0.0281	0.0991	0.0471	0.0018
17	rs677280	76486579	0.93	0.375229593708928	0.94	0.800578923638966	0.174420399492678	0.00621101857876926	0.0101	0.0069	0.0957	0.0137	0.0465	0.015	0.0198	0.0254	0.0018	0.0312	0.0427	0.1358	0.0043	0.0446	0.1229	0.0176	0.018	0.003	0.0027	0.0202	0.0186	0.1226	0.028	0.0988	0.047	0.0018
17	rs690993	76487348	0.93	0.375229593708928	0.94	0.800578923638966	0.168217206076776	0.00969769318322513	0.0102	0.007	0.0966	0.0137	0.0464	0.015	0.0197	0.0255	0.0018	0.0311	0.0423	0.1353	0.0043	0.0443	0.1226	0.0176	0.0179	0.0029	0.0028	0.0204	0.0187	0.1219	0.0284	0.099	0.047	0.002
17	rs659739	76488240	0.93	0.375229593708928	0.94	0.800578923638966	0.156641914510086	0.00828292312282887	0.0102	0.0072	0.0983	0.0139	0.046	0.0147	0.0196	0.0256	0.0019	0.031	0.0419	0.1343	0.0042	0.0438	0.1221	0.0175	0.0179	0.0032	0.0029	0.0209	0.0193	0.1212	0.0286	0.0991	0.0475	0.0021
17	rs11077372	76488284	0.93	0.375229593708928	0.94	0.800578923638966	0.147566225241478	0.00904277132259147	0.0101	0.007	0.0984	0.0142	0.0459	0.0147	0.0196	0.0256	0.0019	0.031	0.0419	0.1342	0.0042	0.0437	0.1221	0.0175	0.018	0.0032	0.0029	0.021	0.0193	0.1212	0.0286	0.099	0.0474	0.0021
17	rs691912	76490083	0.94	0.331738599837001	0.94	0.800578923638966	0.184304732904821	0.022636058365174	0.0102	0.0073	0.1008	0.0143	0.0456	0.0139	0.0187	0.025	0.002	0.03	0.041	0.136	0.0043	0.0431	0.1219	0.0169	0.0188	0.003	0.0026	0.0212	0.0196	0.1202	0.0286	0.1002	0.0474	0.0021
17	rs691652	76491127	0.94	0.331738599837001	0.94	0.800578923638966	0.20446442869477	0.021176898357492	0.0102	0.0074	0.1013	0.0145	0.0454	0.0138	0.0185	0.025	0.002	0.0298	0.0409	0.136	0.0044	0.0428	0.1215	0.0168	0.0187	0.003	0.0027	0.0212	0.0196	0.1202	0.0286	0.1004	0.0473	0.0029
17	rs595711	76491309	0.94	0.331738599837001	0.94	0.800578923638966	0.208432070870994	0.0192130934442675	0.0102	0.0074	0.1013	0.0145	0.0454	0.0137	0.0185	0.025	0.002	0.0299	0.0409	0.136	0.0044	0.0428	0.1215	0.0168	0.0187	0.003	0.0027	0.0212	0.0195	0.1202	0.0286	0.1004	0.0473	0.003
17	rs675562	76493878	0.94	0.331738599837001	0.94	0.800578923638966	0.233396584543399	0.0215062936658683	0.0102	0.0073	0.101	0.0145	0.0454	0.0137	0.0185	0.0248	0.002	0.03	0.0408	0.1361	0.0044	0.0429	0.1214	0.0168	0.0188	0.0029	0.0027	0.0212	0.0195	0.1201	0.0286	0.1005	0.0475	0.0032
17	rs35901117	76496350	0.94	0.331738599837001	0.94	0.800578923638966	0.28903833115018	0.0177166181015904	0.0103	0.0074	0.1012	0.0145	0.0452	0.0135	0.0184	0.0248	0.002	0.03	0.0408	0.1361	0.0044	0.0429	0.1215	0.0167	0.0189	0.0029	0.0027	0.0212	0.0195	0.1199	0.0284	0.101	0.0474	0.0034
17	rs690844	76497920	0.94	0.331738599837001	0.94	0.800578923638966	0.295328620343757	0.0183999281530763	0.0103	0.0074	0.1014	0.0144	0.0452	0.0135	0.0181	0.0248	0.002	0.0297	0.0409	0.1363	0.0044	0.0429	0.1217	0.0166	0.0189	0.0028	0.0027	0.0212	0.0195	0.1198	0.0285	0.1012	0.0474	0.0034
17	rs930571	76498692	0.94	0.331738599837001	0.94	0.800578923638966	0.292390570506471	0.021176898357492	0.0104	0.0074	0.1014	0.0144	0.0452	0.0135	0.0181	0.0248	0.002	0.0298	0.0409	0.1363	0.0043	0.0428	0.1217	0.0166	0.0188	0.0028	0.0027	0.0212	0.0195	0.1198	0.0285	0.1014	0.0473	0.0033
17	rs7218164	76498844	0.94	0.331738599837001	0.94	0.800578923638966	0.291478637246863	0.0215476404171918	0.0104	0.0074	0.1015	0.0144	0.0452	0.0135	0.0181	0.0248	0.0019	0.0298	0.0409	0.1363	0.0043	0.0428	0.1217	0.0166	0.0188	0.0028	0.0027	0.0212	0.0195	0.1198	0.0286	0.1014	0.0473	0.0033
17	rs7218324	76498909	0.94	0.331738599837001	0.94	0.800578923638966	0.294218993416709	0.0252009633961589	0.0104	0.0074	0.1015	0.0144	0.0452	0.0135	0.0181	0.0247	0.0019	0.0298	0.0409	0.1363	0.0043	0.0428	0.1217	0.0165	0.0188	0.0028	0.0027	0.0212	0.0195	0.1198	0.0286	0.1015	0.0472	0.0033
17	rs62073553	76503560	0.95	0.291843936447983	0.94	0.800578923638966	0.583707568750061	0.0437660884036271	0.0109	0.008	0.1036	0.0146	0.0459	0.0131	0.017	0.024	0.0017	0.0282	0.0391	0.1373	0.0042	0.0427	0.1229	0.0162	0.0189	0.0027	0.0029	0.0212	0.0199	0.1181	0.0285	0.1044	0.046	0.0028
17	rs9896398	76503593	0.95	0.291843936447983	0.94	0.800578923638966	0.583571887274547	0.0439386527055919	0.011	0.008	0.1037	0.0146	0.0459	0.0131	0.017	0.024	0.0017	0.0282	0.0391	0.1373	0.0042	0.0427	0.123	0.0162	0.0188	0.0027	0.0029	0.0213	0.0199	0.1181	0.0285	0.1044	0.046	0.0028
17	rs59853990	76503678	0.95	0.291843936447983	0.94	0.800578923638966	0.571689438081409	0.0450385573984819	0.0109	0.008	0.1036	0.0145	0.0458	0.0131	0.017	0.024	0.0017	0.0282	0.0391	0.1373	0.0042	0.0427	0.1231	0.0161	0.0188	0.0027	0.0029	0.0213	0.0198	0.1181	0.0285	0.1049	0.0459	0.0028
17	rs629065	76504219	0.95	0.291843936447983	0.94	0.800578923638966	0.585880465283311	0.0472149463288111	0.0109	0.008	0.1037	0.0145	0.0459	0.0129	0.0168	0.024	0.0017	0.0282	0.0391	0.1374	0.0042	0.0427	0.1231	0.0161	0.0188	0.0027	0.0029	0.0213	0.0198	0.1182	0.0285	0.1049	0.0459	0.0028
17	rs2120660	76504512	0.95	0.291843936447983	0.94	0.800578923638966	0.592353319482043	0.0460916741760272	0.011	0.008	0.1037	0.0145	0.0459	0.0129	0.0168	0.0239	0.0017	0.0282	0.0391	0.1374	0.0042	0.0427	0.1232	0.0161	0.0188	0.0027	0.0029	0.0213	0.0198	0.1182	0.0285	0.1049	0.0459	0.0028
17	rs11658035	76505679	0.95	0.291843936447983	0.94	0.800578923638966	0.590373898633218	0.0467997217724181	0.011	0.008	0.1037	0.0145	0.0459	0.0128	0.0167	0.0239	0.0017	0.0281	0.039	0.1375	0.0041	0.043	0.1232	0.0161	0.0188	0.0027	0.0028	0.0213	0.0198	0.1182	0.0285	0.1051	0.0458	0.0027
17	rs1515022	76505908	0.95	0.291843936447983	0.94	0.800578923638966	0.591875247160932	0.0463861150393925	0.011	0.008	0.1037	0.0146	0.0459	0.0128	0.0167	0.0239	0.0017	0.0281	0.039	0.1374	0.0041	0.043	0.1232	0.0161	0.0188	0.0027	0.0028	0.0213	0.0198	0.1181	0.0285	0.105	0.0458	0.0027
17	rs2376586	76506665	0.95	0.291843936447983	0.94	0.800578923638966	0.595157046512068	0.0418878846418231	0.011	0.0079	0.1036	0.0146	0.046	0.0128	0.0168	0.0239	0.0017	0.0282	0.0389	0.1374	0.0041	0.0432	0.1232	0.0161	0.0188	0.0027	0.0028	0.0213	0.0198	0.118	0.0285	0.105	0.0458	0.0027
17	rs867653	76506773	0.95	0.291843936447983	0.94	0.800578923638966	0.59748673467706	0.0415503506278953	0.011	0.0079	0.1036	0.0146	0.046	0.0129	0.0168	0.0239	0.0017	0.0282	0.0389	0.1374	0.0041	0.0432	0.1232	0.0161	0.0188	0.0027	0.0028	0.0213	0.0198	0.118	0.0285	0.1051	0.0458	0.0027
17	rs671972	76506975	0.96	0.255413023536062	0.95	0.731303845289611	0.601470616361265	0.041214040100107	0.011	0.0079	0.1036	0.0146	0.046	0.0129	0.0168	0.0239	0.0017	0.0281	0.0389	0.1375	0.0041	0.0432	0.1232	0.0162	0.0188	0.0026	0.0028	0.0214	0.0199	0.118	0.0285	0.1051	0.0458	0.0027
17	rs691043	76507712	0.96	0.255413023536062	0.95	0.731303845289611	0.615162675371148	0.040323211082813	0.011	0.0079	0.1037	0.0146	0.046	0.0129	0.0169	0.0238	0.0017	0.0281	0.0389	0.1373	0.0041	0.0432	0.1233	0.0162	0.0188	0.0026	0.0028	0.0214	0.0199	0.1178	0.0285	0.1051	0.0457	0.0027
17	rs8081752	76508555	0.96	0.255413023536062	0.95	0.731303845289611	0.607331132522048	0.0429647877345991	0.0109	0.0078	0.1038	0.0147	0.0459	0.013	0.017	0.0238	0.0017	0.028	0.0389	0.1374	0.0041	0.0431	0.1234	0.0164	0.0189	0.0027	0.0028	0.0214	0.0199	0.1174	0.0285	0.1051	0.0456	0.0027
17	rs62075873	76510191	0.96	0.255413023536062	0.95	0.731303845289611	0.743730885501521	0.0449803670229448	0.0113	0.0079	0.105	0.0152	0.0459	0.0132	0.0174	0.0233	0.0017	0.0274	0.0391	0.138	0.0037	0.0426	0.1238	0.0166	0.0188	0.0028	0.0027	0.0213	0.0199	0.1161	0.0284	0.1054	0.0446	0.0025
17	rs17655792	76511038	0.97	0.222305343836028	0.95	0.731303845289611	0.755657440381657	0.0457980619127891	0.0113	0.008	0.1054	0.0154	0.0461	0.0133	0.0176	0.0232	0.0017	0.0273	0.0391	0.138	0.0036	0.0425	0.124	0.0167	0.0187	0.0029	0.0027	0.0214	0.0201	0.1156	0.0283	0.1056	0.0442	0.0024
17	rs61736352	76511089	0.97	0.222305343836028	0.95	0.731303845289611	0.755276331511458	0.0443424760554932	0.0113	0.008	0.1054	0.0154	0.0461	0.0133	0.0176	0.0232	0.0017	0.0273	0.0391	0.1381	0.0036	0.0425	0.124	0.0167	0.0187	0.0029	0.0027	0.0214	0.0201	0.1155	0.0283	0.1056	0.0442	0.0024
17	rs691710	76511271	0.97	0.222305343836028	0.95	0.731303845289611	0.759702367613289	0.0432502093949739	0.0113	0.008	0.1055	0.0154	0.0462	0.0132	0.0176	0.0232	0.0018	0.0273	0.039	0.1381	0.0036	0.0425	0.1241	0.0167	0.0187	0.0029	0.0027	0.0214	0.0201	0.1154	0.0282	0.1057	0.0442	0.0023
17	rs74477911	76513563	0.97	0.222305343836028	0.95	0.731303845289611	0.777596529690683	0.0397708889073667	0.0113	0.008	0.1057	0.0155	0.0462	0.0133	0.0176	0.0231	0.0018	0.0273	0.0391	0.138	0.0035	0.0426	0.1241	0.0168	0.0187	0.0029	0.0027	0.0214	0.0199	0.1151	0.0282	0.1058	0.0441	0.0023
17	rs692189	76514645	0.97	0.222305343836028	0.95	0.731303845289611	0.802545002187046	0.0379187350825751	0.0113	0.008	0.1057	0.0155	0.0462	0.0133	0.0177	0.0231	0.0017	0.0273	0.0391	0.138	0.0035	0.0427	0.1241	0.0168	0.0187	0.0029	0.0027	0.0214	0.0199	0.1151	0.0282	0.1059	0.044	0.0023
17	rs4969218	76515720	0.97	0.222305343836028	0.95	0.731303845289611	0.746382456935494	0.0356337917797721	0.0113	0.008	0.1058	0.0155	0.0463	0.0133	0.0176	0.0231	0.0017	0.0273	0.0391	0.138	0.0034	0.0427	0.124	0.0168	0.0187	0.0029	0.0025	0.0214	0.0199	0.1151	0.0283	0.1059	0.0441	0.0023
17	rs76370847	76518594	0.97	0.222305343836028	0.95	0.731303845289611	0.755123911541133	0.037328074890177	0.0113	0.0081	0.1059	0.0155	0.0463	0.0133	0.0176	0.0232	0.0017	0.0272	0.0392	0.1382	0.0034	0.0427	0.1238	0.0169	0.0189	0.0029	0.0025	0.0214	0.0198	0.115	0.0283	0.1058	0.0441	0.0023
17	rs62075876	76521057	0.97	0.222305343836028	0.95	0.731303845289611	0.748734452435839	0.0385135930593021	0.0113	0.0081	0.1058	0.0154	0.0465	0.0133	0.0175	0.0232	0.0017	0.0273	0.0391	0.1381	0.0034	0.0427	0.1237	0.0169	0.0189	0.0029	0.0025	0.0213	0.0198	0.1149	0.0284	0.1061	0.0439	0.0023
17	rs17729253	76521121	0.97	0.222305343836028	0.95	0.731303845289611	0.751698026396508	0.0384593419743083	0.0113	0.0081	0.1058	0.0154	0.0465	0.0133	0.0175	0.023	0.0017	0.0273	0.0391	0.1381	0.0034	0.0428	0.1237	0.0169	0.0189	0.0029	0.0025	0.0213	0.0197	0.1149	0.0287	0.1061	0.0439	0.0023
17	rs79516318	76523496	0.97	0.222305343836028	0.95	0.731303845289611	0.731962989054257	0.0357911070977267	0.0113	0.0082	0.106	0.0153	0.0464	0.0135	0.0175	0.023	0.0017	0.0272	0.0391	0.1381	0.0035	0.0428	0.1237	0.017	0.0188	0.0029	0.0025	0.0213	0.0196	0.1144	0.0287	0.106	0.0442	0.0023
17	rs11654267	76525021	0.97	0.222305343836028	0.95	0.731303845289611	0.723714922304073	0.0378648650249688	0.0112	0.0082	0.1061	0.0153	0.0463	0.0136	0.0175	0.0231	0.0017	0.0272	0.0391	0.138	0.0035	0.0428	0.1237	0.017	0.0187	0.0029	0.0026	0.0213	0.0196	0.1142	0.0288	0.1059	0.0443	0.0023
17	rs61736293	76525592	0.97	0.222305343836028	0.95	0.731303845289611	0.730610480462729	0.037328074890177	0.0112	0.0083	0.1061	0.0153	0.0463	0.0136	0.0176	0.0231	0.0017	0.0272	0.0391	0.138	0.0035	0.0428	0.1237	0.017	0.0187	0.0029	0.0026	0.0213	0.0196	0.1141	0.0288	0.1058	0.0443	0.0023
17	rs61741523	76525759	0.97	0.222305343836028	0.95	0.731303845289611	0.732263696429368	0.0378110296705107	0.0112	0.0083	0.1061	0.0153	0.0463	0.0136	0.0176	0.0231	0.0017	0.0272	0.0391	0.138	0.0035	0.0428	0.1237	0.017	0.0187	0.0029	0.0026	0.0213	0.0196	0.1141	0.0288	0.1058	0.0444	0.0023
17	rs117838634	76528176	0.97	0.222305343836028	0.95	0.731303845289611	0.763603570250932	0.0426802090410908	0.0113	0.0083	0.1062	0.0152	0.046	0.0136	0.0176	0.0231	0.0017	0.0272	0.0391	0.1381	0.0036	0.0428	0.1237	0.017	0.0188	0.0029	0.0026	0.0214	0.0195	0.1141	0.0291	0.1057	0.0442	0.0023
17	rs11651537	76528790	0.97	0.222305343836028	0.95	0.731303845289611	0.771816786175917	0.0437086340941684	0.0113	0.0083	0.1062	0.0152	0.046	0.0135	0.0176	0.0231	0.0017	0.0272	0.0391	0.1382	0.0036	0.0427	0.1237	0.017	0.0188	0.0029	0.0026	0.0214	0.0194	0.1141	0.0292	0.1057	0.0442	0.0023
17	rs11653966	76530157	0.97	0.222305343836028	0.95	0.731303845289611	0.788280198204045	0.05102417148622	0.0113	0.0083	0.1062	0.0152	0.0459	0.0136	0.0176	0.023	0.0017	0.0272	0.0391	0.1382	0.0037	0.0427	0.1235	0.017	0.0188	0.0029	0.0026	0.0215	0.0195	0.1139	0.0293	0.1056	0.0442	0.0024
17	rs75677077	76532862	0.98	0.192372589028169	0.95	0.731303845289611	0.875264803005775	0.0644963240392324	0.0114	0.0083	0.1062	0.015	0.046	0.0136	0.0178	0.023	0.0018	0.0271	0.0393	0.1382	0.0039	0.0425	0.1229	0.0171	0.0187	0.0031	0.0027	0.0216	0.0196	0.1134	0.0296	0.1053	0.0441	0.0025
17	rs61741432	76533456	0.98	0.192372589028169	0.95	0.731303845289611	0.891405576949154	0.0643604274852691	0.0114	0.0083	0.1062	0.015	0.046	0.0136	0.0178	0.023	0.0018	0.0271	0.0394	0.1382	0.004	0.0425	0.1228	0.0172	0.0188	0.0031	0.0027	0.0216	0.0196	0.1132	0.0296	0.1053	0.0441	0.0025
17	rs6501229	76534302	0.98	0.192372589028169	0.95	0.731303845289611	0.896403239903104	0.0608033889332652	0.0113	0.0083	0.1061	0.0151	0.046	0.0138	0.018	0.0231	0.0017	0.0271	0.0394	0.1383	0.004	0.0425	0.1228	0.0173	0.0188	0.0031	0.0027	0.0217	0.0197	0.1128	0.0296	0.1052	0.0441	0.0025
17	rs9892181	76534817	0.98	0.192372589028169	0.95	0.731303845289611	0.903304458336379	0.0651776141794021	0.0113	0.0083	0.1061	0.0151	0.046	0.0138	0.018	0.023	0.0017	0.0271	0.0394	0.1383	0.004	0.0425	0.1227	0.0173	0.0188	0.0031	0.0027	0.0217	0.0198	0.1128	0.0296	0.1052	0.0441	0.0025
17	rs72920917	76536729	0.98	0.192372589028169	0.95	0.731303845289611	0.908000058953841	0.0639534622082735	0.0113	0.0083	0.1061	0.0152	0.046	0.0138	0.0181	0.023	0.0017	0.027	0.0395	0.1382	0.004	0.0424	0.1225	0.0174	0.0189	0.0031	0.0027	0.0216	0.0198	0.1127	0.0296	0.1051	0.0442	0.0025
17	rs11658910	76538970	0.98	0.192372589028169	0.94	0.800578923638966	0.978963546953418	0.0659991280481195	0.0113	0.0083	0.107	0.0154	0.046	0.0139	0.0181	0.0231	0.0017	0.0271	0.0396	0.1374	0.0035	0.0423	0.1224	0.0175	0.019	0.0031	0.0027	0.0217	0.0198	0.1125	0.0296	0.105	0.0442	0.0026
17	rs56912012	76541136	0.98	0.192372589028169	0.94	0.800578923638966	1.00548428450151	0.0789773617711192	0.0114	0.0083	0.107	0.0154	0.046	0.0139	0.0181	0.0232	0.0017	0.027	0.0396	0.1375	0.0035	0.0422	0.1223	0.0175	0.019	0.0031	0.0027	0.0217	0.0198	0.1124	0.0296	0.1049	0.0443	0.0026
17	rs118011449	76541231	0.98	0.192372589028169	0.94	0.800578923638966	1.00729131835237	0.0837658791460273	0.0114	0.0083	0.107	0.0154	0.046	0.0139	0.0181	0.0232	0.0017	0.027	0.0396	0.1375	0.0035	0.0422	0.1223	0.0175	0.019	0.0031	0.0027	0.0217	0.0198	0.1124	0.0296	0.1049	0.0443	0.0026
17	rs75099088	76541767	0.98	0.192372589028169	0.95	0.731303845289611	1.01263408166784	0.0951087221176865	0.0114	0.0083	0.107	0.0154	0.046	0.0139	0.0181	0.0232	0.0017	0.027	0.0396	0.1375	0.0035	0.0422	0.1222	0.0174	0.0191	0.0031	0.0027	0.0217	0.0198	0.1124	0.0296	0.1048	0.0443	0.0026
17	rs72920931	76543233	0.98	0.192372589028169	0.95	0.731303845289611	1.0253475037451	0.105266221340643	0.0114	0.0083	0.107	0.0155	0.0461	0.014	0.0182	0.0232	0.0017	0.027	0.0396	0.1375	0.0035	0.0422	0.1221	0.0175	0.019	0.0032	0.0027	0.0217	0.0198	0.1123	0.0295	0.1046	0.0443	0.0026
17	rs7211806	76546495	0.98	0.192372589028169	0.95	0.731303845289611	1.03777666569061	0.139695333273199	0.0114	0.0083	0.1069	0.0156	0.0461	0.0141	0.0183	0.0233	0.0017	0.0271	0.0396	0.1375	0.0036	0.0421	0.1219	0.0175	0.019	0.0033	0.0027	0.0217	0.0198	0.1122	0.0295	0.1043	0.0443	0.0027
17	rs16971526	76547634	0.98	0.192372589028169	0.95	0.731303845289611	1.04484382110102	0.140987686878883	0.0114	0.0083	0.1069	0.0157	0.0461	0.0141	0.0183	0.0233	0.0017	0.0271	0.0396	0.1375	0.0036	0.0421	0.1218	0.0176	0.019	0.0033	0.0027	0.0217	0.0198	0.1122	0.0295	0.1041	0.0443	0.0027
17	rs61745194	76548866	0.98	0.192372589028169	0.96	0.665984986819169	1.06308008265997	0.167325355761011	0.0114	0.0083	0.1069	0.0157	0.046	0.0142	0.0184	0.0233	0.0017	0.0271	0.0396	0.1374	0.0036	0.042	0.1218	0.0176	0.019	0.0033	0.0027	0.0217	0.0198	0.1121	0.0295	0.1041	0.0443	0.0027
17	rs7223949	76548983	0.98	0.192372589028169	0.96	0.665984986819169	1.06387201624925	0.162143937391934	0.0114	0.0083	0.1068	0.0157	0.0461	0.0142	0.0184	0.0233	0.0017	0.0271	0.0397	0.1373	0.0036	0.0421	0.1218	0.0176	0.019	0.0033	0.0027	0.0218	0.0198	0.1121	0.0295	0.1041	0.0443	0.0027
17	rs75221010	76552379	0.98	0.192372589028169	0.96	0.665984986819169	1.09156054279742	0.170580301813617	0.0114	0.0083	0.1068	0.0158	0.0461	0.0143	0.0184	0.0233	0.0018	0.0271	0.0397	0.1373	0.0037	0.042	0.1216	0.0177	0.019	0.0033	0.0027	0.0218	0.0197	0.112	0.0295	0.104	0.0443	0.0027
17	rs60564437	76553034	0.98	0.192372589028169	0.97	0.604552021827049	1.10689673766938	0.215551191397462	0.0114	0.0084	0.1067	0.0158	0.046	0.0144	0.0185	0.0233	0.0018	0.027	0.0397	0.1371	0.0037	0.042	0.1214	0.0178	0.019	0.0034	0.0028	0.0218	0.0197	0.1119	0.0295	0.1038	0.0443	0.0028
17	rs74993700	76555543	0.99	0.165458971998582	0.97	0.604552021827049	1.16114763635889	0.305747340710229	0.0115	0.0087	0.106	0.0163	0.0459	0.0152	0.0189	0.0236	0.0022	0.027	0.0396	0.136	0.0043	0.042	0.1196	0.0187	0.0191	0.0038	0.0034	0.0219	0.02	0.1106	0.0295	0.1023	0.0447	0.0032
17	rs55836228	76555928	0.99	0.165458971998582	0.97	0.604552021827049	1.22226310629635	0.479494305227694	0.0116	0.0087	0.1057	0.0164	0.0458	0.0155	0.0192	0.0235	0.0024	0.0269	0.0395	0.1356	0.0045	0.0419	0.1195	0.0189	0.0192	0.0039	0.0035	0.0219	0.0202	0.11	0.0295	0.1018	0.0448	0.0033
17	rs1108366	76557943	1	0.141401729381863	0.97	0.604552021827049	1.38903668832475	0.687959716897976	0.0121	0.0089	0.1033	0.0167	0.0446	0.0166	0.0203	0.0242	0.0029	0.0265	0.0386	0.1353	0.0055	0.0414	0.1178	0.0198	0.0205	0.0044	0.0044	0.0217	0.0209	0.1086	0.0303	0.0998	0.0447	0.0038
17	rs1108367	76558773	1	0.141401729381863	0.98	0.546929419532092	1.31848475374984	0.759787293105905	0.0122	0.009	0.1021	0.0168	0.0448	0.0168	0.0204	0.0246	0.003	0.0266	0.0385	0.1348	0.0059	0.0414	0.1173	0.02	0.0207	0.0047	0.0046	0.0215	0.0209	0.1079	0.0308	0.0993	0.045	0.0039
17	rs894967	76559163	1.01	0.120031835070186	0.99	0.493036143459036	1.38494018760122	0.721731138302236	0.0123	0.009	0.1015	0.0169	0.045	0.017	0.0204	0.0247	0.0031	0.0267	0.0388	0.1344	0.006	0.0415	0.1171	0.0201	0.0208	0.0047	0.0047	0.0214	0.0208	0.1076	0.0308	0.0992	0.045	0.004
17	rs11652895	76559802	1.01	0.120031835070186	0.99	0.493036143459036	1.44329339800201	0.627045224114115	0.0124	0.009	0.1008	0.017	0.0454	0.0172	0.0205	0.0248	0.0031	0.027	0.0393	0.1335	0.0062	0.0419	0.1166	0.0202	0.0208	0.0047	0.0048	0.0212	0.0208	0.107	0.0309	0.099	0.0453	0.004
17	rs1473313	76560563	1.01	0.120031835070186	0.99	0.493036143459036	1.51551095823552	0.69462557120094	0.0125	0.009	0.1002	0.0171	0.0457	0.0173	0.0206	0.0249	0.0032	0.0273	0.0397	0.1331	0.0065	0.0421	0.1161	0.0202	0.0209	0.0048	0.0051	0.021	0.0206	0.1058	0.031	0.0989	0.0454	0.0041
17	rs75729893	76562676	1.01	0.120031835070186	0.99	0.493036143459036	1.615634882405	0.769481294644958	0.0125	0.0089	0.1001	0.0172	0.0457	0.0173	0.0206	0.0248	0.0033	0.0274	0.0397	0.1332	0.0065	0.042	0.1159	0.0202	0.021	0.0048	0.0051	0.021	0.0205	0.1057	0.0311	0.099	0.0454	0.0041
17	rs117345200	76563297	1.01	0.120031835070186	0.99	0.493036143459036	1.63806888031304	0.789710861095543	0.0125	0.0089	0.1	0.0172	0.0458	0.0173	0.0206	0.0248	0.0033	0.0274	0.0397	0.1332	0.0066	0.042	0.1158	0.0202	0.021	0.0048	0.0051	0.021	0.0205	0.1057	0.0311	0.099	0.0455	0.0041
17	rs72920970	76565341	1.02	0.101174939294895	0.99	0.493036143459036	1.57038534228253	0.683376149175884	0.0124	0.0089	0.0995	0.0176	0.046	0.0175	0.021	0.0248	0.0033	0.0279	0.04	0.1333	0.0067	0.0419	0.114	0.0206	0.0214	0.0047	0.0051	0.021	0.0201	0.1053	0.0313	0.0991	0.0459	0.0038
17	rs34066190	76565864	1.02	0.101174939294895	1	0.442785362986439	1.78572690367185	0.819263819881452	0.0124	0.0088	0.099	0.0176	0.0461	0.0176	0.0211	0.0249	0.0033	0.0281	0.0401	0.1331	0.0068	0.0421	0.1135	0.0208	0.0216	0.0047	0.0051	0.0209	0.0202	0.105	0.0314	0.0989	0.0459	0.0038
17	rs894968	76567707	1.03	0.0846525390220556	1	0.442785362986439	1.52368180388009	0.518527117784857	0.0124	0.0086	0.0971	0.0178	0.0466	0.018	0.0216	0.0252	0.0034	0.0286	0.0407	0.1326	0.0071	0.0426	0.1119	0.0214	0.022	0.0049	0.0052	0.0207	0.0205	0.1041	0.0315	0.0981	0.0463	0.0038
17	rs72920975	76568881	1.03	0.0846525390220556	1	0.442785362986439	1.41705160617799	0.48234356693159	0.0123	0.0084	0.0959	0.0179	0.047	0.0183	0.0219	0.0254	0.0035	0.0289	0.0411	0.1322	0.0073	0.043	0.1108	0.0218	0.0223	0.005	0.0053	0.0205	0.0207	0.1035	0.0317	0.0975	0.0466	0.0038
17	rs9894998	76569941	1.03	0.0846525390220556	1	0.442785362986439	1.29483365545561	0.481393328521014	0.0123	0.0083	0.0946	0.018	0.0473	0.0185	0.0222	0.0257	0.0036	0.0292	0.0414	0.1317	0.0075	0.0434	0.1098	0.022	0.0226	0.0051	0.0053	0.0205	0.0208	0.1028	0.032	0.0969	0.0471	0.0039
17	rs61744326	76571044	1.03	0.0846525390220556	1	0.442785362986439	1.198832716119	0.430162271218528	0.0123	0.0082	0.0934	0.0181	0.0476	0.0188	0.0225	0.0262	0.0036	0.0296	0.0417	0.1309	0.0077	0.0438	0.1088	0.0222	0.0228	0.0052	0.0054	0.0205	0.021	0.1026	0.0321	0.0963	0.0473	0.004
17	rs9903478	76571269	1.03	0.0846525390220556	1	0.442785362986439	1.07507230238769	0.390751785231909	0.0123	0.0082	0.0932	0.0181	0.0477	0.0189	0.0226	0.0262	0.0037	0.0297	0.0418	0.1307	0.0078	0.0438	0.1086	0.0222	0.0228	0.0052	0.0054	0.0205	0.0211	0.1026	0.0322	0.0962	0.0474	0.004
17	rs1562102	76571560	1.03	0.0846525390220556	1	0.442785362986439	1.02465395964669	0.387546900138447	0.0123	0.0082	0.0929	0.0181	0.0477	0.019	0.0226	0.0264	0.0037	0.0299	0.0418	0.1303	0.0078	0.044	0.1084	0.0222	0.0228	0.0052	0.0054	0.0205	0.0212	0.1025	0.0323	0.0962	0.0476	0.004
17	rs12937926	76572957	1.03	0.0846525390220556	1	0.442785362986439	0.969877182364589	0.319469837439548	0.0122	0.0081	0.0921	0.0179	0.048	0.019	0.0229	0.0266	0.0036	0.0304	0.0428	0.1286	0.0079	0.0442	0.1071	0.0223	0.0232	0.0055	0.0052	0.0207	0.0216	0.1019	0.0326	0.0964	0.0481	0.0038
17	rs7222201	76578308	1.04	0.0702833737600549	0.99	0.493036143459036	0.967843906935347	0.211599019334641	0.0122	0.008	0.0899	0.0178	0.0482	0.0196	0.0232	0.027	0.0037	0.0313	0.0451	0.1249	0.0084	0.0453	0.1036	0.022	0.0239	0.006	0.005	0.0208	0.0224	0.1012	0.0337	0.0964	0.0501	0.0035
17	rs80299768	76581473	1.04	0.0702833737600549	0.99	0.493036143459036	0.954923163240105	0.205663625006384	0.0122	0.008	0.0898	0.018	0.0481	0.0195	0.0235	0.0269	0.0037	0.0315	0.0451	0.1246	0.0083	0.0455	0.1033	0.022	0.0238	0.006	0.0051	0.021	0.0223	0.1011	0.0338	0.0965	0.0499	0.0035
17	rs4969195	76583588	1.04	0.0702833737600549	0.99	0.493036143459036	1.19173674843217	0.202192406842174	0.0122	0.0081	0.0898	0.018	0.0481	0.0194	0.0237	0.027	0.0037	0.0316	0.0451	0.1244	0.0084	0.0455	0.1033	0.0219	0.0238	0.006	0.0053	0.0211	0.022	0.101	0.034	0.0966	0.0498	0.0033
17	rs11077382	76585513	1.04	0.0702833737600549	0.99	0.493036143459036	1.46065458323981	0.225046943191918	0.0122	0.0082	0.0892	0.0181	0.0482	0.0192	0.0235	0.0272	0.0037	0.0318	0.0453	0.1242	0.0086	0.0455	0.1031	0.0221	0.0239	0.006	0.0055	0.021	0.0221	0.1007	0.0341	0.0963	0.0499	0.0033
17	rs73398180	76589456	1.04	0.0702833737600549	0.99	0.493036143459036	1.70918150051386	0.255445767887816	0.0121	0.0083	0.0883	0.0181	0.0485	0.0189	0.0232	0.0276	0.0037	0.0322	0.0456	0.1236	0.0087	0.0456	0.103	0.0218	0.0239	0.0061	0.0057	0.0207	0.0228	0.1004	0.0345	0.096	0.0502	0.0032
17	rs12603522	76589565	1.04	0.0702833737600549	0.99	0.493036143459036	1.69447515776922	0.248572250592162	0.0121	0.0083	0.0882	0.0182	0.0485	0.0189	0.0232	0.0277	0.0037	0.0322	0.0456	0.1236	0.0087	0.0457	0.103	0.0218	0.0239	0.0061	0.0057	0.0207	0.0228	0.1003	0.0346	0.0961	0.0502	0.0032
17	rs2166097	76594039	1.04	0.0702833737600549	0.99	0.493036143459036	1.76270446906759	0.325057197840578	0.0119	0.0083	0.088	0.0182	0.0485	0.0189	0.0233	0.0278	0.0038	0.0323	0.0456	0.123	0.0087	0.0457	0.1026	0.0219	0.024	0.0062	0.0058	0.0207	0.0229	0.1005	0.0347	0.096	0.0502	0.0032
17	rs11651198	76595040	1.04	0.0702833737600549	0.99	0.493036143459036	1.74741398797735	0.300499250035185	0.0119	0.0083	0.088	0.0182	0.0484	0.0189	0.0233	0.0279	0.0038	0.0323	0.0456	0.123	0.0087	0.0458	0.1025	0.0219	0.024	0.0062	0.0058	0.0207	0.023	0.1006	0.0347	0.096	0.0501	0.0032
17	rs4969200	76595904	1.04	0.0702833737600549	0.99	0.493036143459036	1.94247097353498	0.318380003416938	0.012	0.0084	0.0869	0.0185	0.0485	0.0193	0.0239	0.0281	0.0039	0.0326	0.0459	0.1218	0.0088	0.0459	0.1016	0.0221	0.0243	0.0063	0.0059	0.0209	0.0232	0.0996	0.0347	0.0955	0.0504	0.0033
17	rs4969202	76597776	1.05	0.0578850268271129	0.99	0.493036143459036	1.66134175585048	0.355285144548908	0.012	0.0086	0.084	0.0195	0.0489	0.0205	0.0257	0.0286	0.0042	0.0339	0.0465	0.1185	0.009	0.0464	0.0989	0.0228	0.025	0.0064	0.0062	0.0213	0.0242	0.0974	0.0348	0.094	0.0513	0.0037
17	rs4969205	76598123	1.05	0.0578850268271129	0.99	0.493036143459036	1.54615763026711	0.380139944566492	0.012	0.0087	0.0834	0.0197	0.0489	0.0207	0.026	0.0287	0.0043	0.0342	0.0466	0.1178	0.009	0.0465	0.0986	0.0229	0.0252	0.0064	0.0063	0.0215	0.0245	0.0971	0.035	0.0936	0.0515	0.0037
17	rs72924957	76599020	1.05	0.0578850268271129	0.99	0.493036143459036	1.58890133315117	0.405198647529321	0.0122	0.0087	0.0804	0.0201	0.0493	0.0213	0.0268	0.0291	0.0043	0.0357	0.047	0.1161	0.0089	0.0468	0.0969	0.0233	0.0256	0.0064	0.0065	0.0218	0.0254	0.0959	0.0351	0.0925	0.0521	0.0039
17	rs6501231	76599250	1.05	0.0578850268271129	0.99	0.493036143459036	1.55601552442743	0.41704182307281	0.0122	0.0087	0.0798	0.0202	0.0493	0.0215	0.0271	0.0292	0.0043	0.036	0.0471	0.1159	0.0089	0.0468	0.0966	0.0235	0.0256	0.0064	0.0065	0.0219	0.0257	0.0957	0.0352	0.0923	0.0521	0.0039
17	rs77173269	76601995	1.05	0.0578850268271129	0.99	0.493036143459036	1.47779247107822	0.519218779517228	0.0117	0.0091	0.077	0.0202	0.05	0.0223	0.0287	0.0292	0.0041	0.037	0.047	0.1162	0.0085	0.0469	0.0939	0.0242	0.0263	0.0064	0.0067	0.023	0.027	0.0961	0.0352	0.0899	0.0516	0.0043
17	rs7406652	76605122	1.04	0.0702833737600549	1	0.442785362986439	1.33757997913692	0.519772275777641	0.0108	0.0092	0.0748	0.0203	0.0507	0.0233	0.0301	0.0284	0.0044	0.0377	0.0468	0.1181	0.0082	0.0466	0.0921	0.0248	0.0268	0.0066	0.0069	0.0231	0.0276	0.0963	0.0349	0.0879	0.0512	0.0049
17	rs11077384	76605903	1.04	0.0702833737600549	1	0.442785362986439	1.30101679364132	0.513416049707606	0.0108	0.0091	0.0747	0.0204	0.0507	0.0233	0.0301	0.0284	0.0044	0.0378	0.0468	0.1183	0.0083	0.0467	0.092	0.0249	0.0268	0.0067	0.0069	0.023	0.0276	0.0963	0.0349	0.0879	0.0512	0.0049
17	rs12944401	76607728	1.04	0.0702833737600549	1	0.442785362986439	1.2353039174951	0.495150429884833	0.0107	0.009	0.0747	0.0203	0.0507	0.0232	0.0301	0.0284	0.0044	0.0379	0.0468	0.1183	0.0082	0.0467	0.092	0.0248	0.0267	0.0066	0.0069	0.023	0.0276	0.0964	0.0348	0.0882	0.0512	0.005
17	rs4796836	76609827	1.04	0.0702833737600549	1	0.442785362986439	1.18879260426287	0.483430145616376	0.0107	0.009	0.0746	0.0202	0.0507	0.0231	0.0301	0.0284	0.0044	0.038	0.0469	0.1183	0.0082	0.0467	0.0921	0.0248	0.0267	0.0066	0.0068	0.0229	0.0276	0.0964	0.0348	0.0885	0.0512	0.005
17	rs62073849	76611914	1.03	0.0846525390220556	1	0.442785362986439	1.10582400752676	0.466794368066354	0.0107	0.0089	0.0746	0.0202	0.0508	0.0231	0.0302	0.0286	0.0044	0.0381	0.047	0.1183	0.0081	0.0468	0.0921	0.0248	0.0266	0.0066	0.0068	0.0229	0.0274	0.0964	0.0347	0.0885	0.0512	0.005
17	rs73385261	76615170	1.03	0.0846525390220556	1	0.442785362986439	0.969368698810563	0.463431723938066	0.0107	0.009	0.0744	0.0202	0.051	0.0233	0.0304	0.0292	0.0045	0.0383	0.0469	0.1185	0.008	0.0467	0.0922	0.0247	0.0263	0.0064	0.0067	0.0229	0.0273	0.0964	0.0344	0.0885	0.051	0.0051
17	rs7219862	76615243	1.03	0.0846525390220556	1	0.442785362986439	0.963782630774832	0.466390515467844	0.0107	0.009	0.0744	0.0202	0.0511	0.0233	0.0304	0.0292	0.0045	0.0383	0.047	0.1185	0.008	0.0466	0.0922	0.0247	0.0263	0.0064	0.0068	0.0229	0.0273	0.0964	0.0344	0.0884	0.051	0.0051
17	rs4796798	76616547	1.03	0.0846525390220556	1	0.442785362986439	0.980069869019948	0.471107793464998	0.0107	0.009	0.0743	0.0202	0.0511	0.0233	0.0304	0.0292	0.0045	0.0383	0.047	0.1185	0.008	0.0467	0.0922	0.0247	0.0263	0.0064	0.0068	0.0228	0.0272	0.0964	0.0344	0.0884	0.051	0.0052
17	rs7501592	76619883	1.03	0.0846525390220556	1	0.442785362986439	0.909980202813152	0.459673131778485	0.0107	0.0089	0.0745	0.0205	0.0512	0.0234	0.0304	0.0292	0.0045	0.0381	0.0468	0.1185	0.0079	0.0468	0.0921	0.0247	0.0262	0.0064	0.0067	0.023	0.0271	0.0966	0.0343	0.0885	0.0511	0.0052
17	rs66530414	76623044	1.03	0.0846525390220556	1	0.442785362986439	0.948783657244796	0.478410021180755	0.0107	0.009	0.0743	0.0204	0.0515	0.0233	0.0304	0.0293	0.0045	0.0381	0.0469	0.1188	0.0079	0.0468	0.0918	0.0246	0.0262	0.0064	0.0067	0.023	0.0271	0.0965	0.0341	0.0886	0.0511	0.0052
17	rs28604312	76625195	1.03	0.0846525390220556	1	0.442785362986439	0.947272325441073	0.49460370636102	0.0107	0.009	0.0743	0.0203	0.0515	0.0232	0.0305	0.0294	0.0045	0.038	0.0469	0.1188	0.0078	0.0468	0.0919	0.0246	0.0261	0.0064	0.0067	0.023	0.027	0.0965	0.0342	0.089	0.0512	0.0052
17	rs73385298	76626690	1.03	0.0846525390220556	1	0.442785362986439	0.832517327196725	0.460209581948691	0.0107	0.009	0.0742	0.0202	0.0514	0.0232	0.0304	0.0294	0.0045	0.0381	0.0469	0.1189	0.0077	0.0468	0.0919	0.0245	0.026	0.0064	0.0067	0.023	0.0269	0.0966	0.0342	0.089	0.0512	0.0052
17	rs4796803	76630164	1.03	0.0846525390220556	1	0.442785362986439	0.776130553041201	0.461954177620419	0.0107	0.009	0.0742	0.0201	0.0514	0.0233	0.0301	0.0293	0.0045	0.0382	0.0468	0.1192	0.0077	0.0469	0.0917	0.0245	0.0259	0.0063	0.0067	0.0229	0.0269	0.0967	0.0343	0.0892	0.0513	0.0053
17	rs73387296	76633933	1.04	0.0702833737600549	1	0.442785362986439	0.193507926608306	0.229297815507276	0.01	0.0089	0.076	0.0186	0.0515	0.0223	0.0288	0.0295	0.0039	0.0385	0.0453	0.1254	0.0067	0.0478	0.093	0.0237	0.024	0.0062	0.0056	0.0218	0.0258	0.0961	0.0353	0.0916	0.0519	0.0048
17	rs4796827	76633965	1.04	0.0702833737600549	1	0.442785362986439	0.192210105884153	0.226025617523983	0.01	0.009	0.076	0.0186	0.0516	0.0223	0.0288	0.0295	0.0039	0.0386	0.0453	0.1253	0.0066	0.0478	0.093	0.0237	0.024	0.0062	0.0055	0.0218	0.0258	0.0961	0.0354	0.0916	0.0519	0.0048
17	rs7212244	76634464	1.04	0.0702833737600549	1	0.442785362986439	0.141629879588321	0.186462995942521	0.0098	0.0089	0.0765	0.0183	0.0514	0.022	0.0285	0.0296	0.0038	0.0387	0.0451	0.1266	0.0064	0.0478	0.0933	0.0236	0.0237	0.006	0.0053	0.0216	0.0255	0.0961	0.0351	0.0927	0.0519	0.0046
17	rs7502927	76635717	1.05	0.0578850268271129	1.01	0.39608418712213	0.0604873035143107	0.126125596555621	0.0095	0.0086	0.0778	0.0177	0.0511	0.0215	0.0275	0.0297	0.0036	0.0391	0.0444	0.1302	0.0059	0.0477	0.0943	0.0233	0.0228	0.0057	0.0048	0.0211	0.0247	0.0963	0.0356	0.0942	0.0516	0.0042
17	rs117765873	76640404	1.03	0.0846525390220556	1.01	0.39608418712213	0.142236149132915	0.515762793686857	0.0086	0.0077	0.0828	0.0154	0.0503	0.0189	0.0226	0.0294	0.0026	0.0386	0.0417	0.1455	0.0038	0.047	0.0979	0.0214	0.0186	0.0043	0.0027	0.0189	0.0214	0.0987	0.037	0.1031	0.0511	0.0026
17	rs117080175	76641895	1.03	0.0846525390220556	1.01	0.39608418712213	0.0651283726500597	0.605120438041011	0.0086	0.0077	0.083	0.0153	0.0503	0.0188	0.0224	0.0294	0.0026	0.0386	0.0416	0.1462	0.0037	0.047	0.0981	0.0213	0.0185	0.0043	0.0026	0.0187	0.0213	0.0987	0.0371	0.1037	0.051	0.0026
17	rs9896206	76643913	1.03	0.0846525390220556	1.01	0.39608418712213	0.0306661663389184	0.397441281578974	0.0086	0.0077	0.0831	0.0153	0.0501	0.0188	0.0224	0.0294	0.0026	0.0387	0.0416	0.1464	0.0037	0.0469	0.0981	0.0213	0.0184	0.0043	0.0026	0.0187	0.0211	0.0988	0.0372	0.1038	0.051	0.0026
17	rs8068157	76646435	1.03	0.0846525390220556	1.01	0.39608418712213	0.0264690778489031	0.333491272199191	0.0086	0.0076	0.0835	0.0152	0.0501	0.0187	0.0224	0.0296	0.0025	0.0387	0.0415	0.1467	0.0037	0.0469	0.0981	0.0212	0.0183	0.0042	0.0026	0.0187	0.0211	0.0987	0.0373	0.1039	0.051	0.0026
17	rs7209347	76650175	1.03	0.0846525390220556	1.01	0.39608418712213	0.0223964840674366	0.288439191833232	0.0086	0.0076	0.0837	0.0152	0.0501	0.0186	0.0223	0.0297	0.0025	0.0387	0.0415	0.1471	0.0036	0.0468	0.0981	0.0211	0.0183	0.0042	0.0025	0.0186	0.0211	0.0987	0.0374	0.104	0.0509	0.0026
17	rs12948478	76654918	1.03	0.0846525390220556	1.01	0.39608418712213	0.0263847065457709	0.206191285363233	0.0086	0.0076	0.0839	0.0152	0.0497	0.0184	0.0223	0.0297	0.0025	0.0385	0.0417	0.1477	0.0036	0.0466	0.098	0.0211	0.0183	0.0042	0.0025	0.0185	0.0212	0.0987	0.0377	0.1044	0.0504	0.0026
17	rs7216027	76656339	1.03	0.0846525390220556	1.01	0.39608418712213	0.0245365827615578	0.218773296089836	0.0085	0.0076	0.0839	0.0153	0.0497	0.0187	0.0223	0.0297	0.0024	0.0385	0.0416	0.1478	0.0036	0.0466	0.0981	0.021	0.0184	0.0043	0.0025	0.0184	0.0212	0.0983	0.0377	0.1046	0.0503	0.0026
17	rs112214887	76667271	1.02	0.101174939294895	1.01	0.39608418712213	0.0269900439394742	0.193860061239664	0.008	0.0073	0.0863	0.0148	0.0485	0.0182	0.0212	0.0293	0.0019	0.0385	0.0412	0.1514	0.003	0.0461	0.1002	0.0205	0.0177	0.0042	0.0022	0.0181	0.0209	0.0983	0.0376	0.1069	0.0499	0.0023
17	rs113932031	76668886	1.02	0.101174939294895	1.01	0.39608418712213	0.0261641426010976	0.16448313627982	0.008	0.0073	0.0863	0.0148	0.0485	0.0182	0.0212	0.0292	0.0019	0.0385	0.0412	0.1514	0.003	0.0461	0.1002	0.0205	0.0177	0.0042	0.0022	0.0181	0.0209	0.0983	0.0376	0.1069	0.0499	0.0023
17	rs34265441	76676024	1.02	0.101174939294895	1.01	0.39608418712213	0.0236091717913447	0.0958265468292413	0.008	0.0074	0.0864	0.0148	0.0485	0.0182	0.0211	0.0292	0.0019	0.0385	0.0411	0.1515	0.003	0.046	0.1004	0.0205	0.0177	0.0041	0.0022	0.0181	0.0209	0.0984	0.0375	0.107	0.0498	0.0024
17	rs12451377	76678210	1.02	0.101174939294895	1.01	0.39608418712213	0.0236773539430292	0.0908466920878404	0.008	0.0074	0.0864	0.0148	0.0485	0.0181	0.021	0.0292	0.0019	0.0385	0.0411	0.1516	0.003	0.046	0.1005	0.0205	0.0176	0.0041	0.0022	0.0181	0.0209	0.0983	0.0375	0.107	0.0498	0.0024
17	rs12946167	76680964	1.02	0.101174939294895	1.01	0.39608418712213	0.0237066180529469	0.0818817853667275	0.008	0.0074	0.0864	0.0148	0.0485	0.0181	0.021	0.0292	0.002	0.0385	0.0411	0.1516	0.003	0.0459	0.1005	0.0205	0.0176	0.0041	0.0022	0.0181	0.0209	0.0983	0.0376	0.1071	0.0497	0.0024
17	rs191805571	76681900	1.02	0.101174939294895	1.01	0.39608418712213	0.0247070478427794	0.0830101650177702	0.008	0.0074	0.0864	0.0148	0.0484	0.0181	0.021	0.0292	0.002	0.0385	0.0411	0.1517	0.003	0.046	0.1005	0.0205	0.0176	0.0041	0.0022	0.0181	0.0209	0.0981	0.0376	0.1072	0.0496	0.0024
17	rs10512617	76693551	1.02	0.101174939294895	1.02	0.35283343175317	0.0259761353026638	0.081507047839244	0.0079	0.0074	0.0863	0.0149	0.0484	0.0181	0.0211	0.0292	0.002	0.0386	0.0411	0.1516	0.003	0.0459	0.1007	0.0205	0.0175	0.0041	0.0023	0.0181	0.0209	0.098	0.0377	0.1072	0.0495	0.0024
17	rs72848580	76697556	1.02	0.101174939294895	1.02	0.35283343175317	0.0254178898175322	0.0810582822074278	0.0079	0.0074	0.0863	0.0149	0.0484	0.0182	0.0211	0.0292	0.002	0.0386	0.0412	0.1516	0.003	0.0459	0.1007	0.0205	0.0175	0.0041	0.0023	0.0181	0.0209	0.098	0.0377	0.1072	0.0495	0.0024
17	rs11652196	76714982	1.02	0.101174939294895	1.02	0.35283343175317	0.0244566557234888	0.0810582822074278	0.0079	0.0075	0.0863	0.0149	0.0484	0.0182	0.021	0.0292	0.002	0.0386	0.0412	0.1516	0.003	0.0459	0.1008	0.0205	0.0175	0.0041	0.0023	0.0181	0.0209	0.0981	0.0376	0.1072	0.0495	0.0024
17	rs35672412	76718848	1.02	0.101174939294895	1.02	0.35283343175317	0.0243271718901173	0.0803870185287636	0.0079	0.0075	0.0863	0.0149	0.0483	0.0182	0.021	0.0292	0.002	0.0386	0.0412	0.1516	0.003	0.0458	0.1008	0.0205	0.0175	0.0041	0.0023	0.0181	0.0209	0.0981	0.0376	0.1072	0.0495	0.0024
17	rs8069161	76721269	1.02	0.101174939294895	1.01	0.39608418712213	0.0266383959035671	0.0796438299997234	0.0075	0.0075	0.0864	0.0153	0.0483	0.0182	0.0211	0.0292	0.002	0.0386	0.0411	0.1518	0.003	0.0457	0.1007	0.0204	0.0175	0.0041	0.0023	0.0181	0.0209	0.0983	0.0376	0.1073	0.0493	0.0024
17	rs72848587	76727455	1.02	0.101174939294895	1.01	0.39608418712213	0.0334077919329415	0.0850569180940905	0.0071	0.0075	0.0864	0.0154	0.0482	0.0182	0.0211	0.0292	0.0019	0.0386	0.0412	0.152	0.003	0.0456	0.1008	0.0205	0.0175	0.0041	0.0023	0.018	0.021	0.0984	0.0376	0.1074	0.0492	0.0024
17	rs9895025	76728720	1.02	0.101174939294895	1.01	0.39608418712213	0.0332711290194126	0.083993131630829	0.007	0.0076	0.0864	0.0154	0.0481	0.0182	0.0211	0.0292	0.002	0.0385	0.0412	0.152	0.003	0.0456	0.1009	0.0205	0.0175	0.0041	0.0023	0.018	0.021	0.0983	0.0376	0.1074	0.0492	0.0024
17	rs117508703	76730989	1.02	0.101174939294895	1.01	0.39608418712213	0.0332587245196202	0.0846003499373668	0.007	0.0076	0.0864	0.0154	0.0481	0.0182	0.0211	0.0292	0.002	0.0386	0.0412	0.152	0.003	0.0455	0.1009	0.0205	0.0175	0.0041	0.0023	0.018	0.021	0.0984	0.0376	0.1074	0.0492	0.0024
17	rs8070990	76731920	1.02	0.101174939294895	1.01	0.39608418712213	0.0335698075803392	0.0853618454965453	0.007	0.0076	0.0864	0.0154	0.0481	0.0182	0.0211	0.0292	0.002	0.0386	0.0412	0.152	0.003	0.0455	0.1009	0.0205	0.0175	0.0041	0.0023	0.018	0.021	0.0984	0.0376	0.1074	0.0492	0.0024
17	rs117572189	76736496	1.02	0.101174939294895	1.01	0.39608418712213	0.0336447687434897	0.0831610867550122	0.007	0.0076	0.0864	0.0154	0.0481	0.0182	0.0212	0.0292	0.002	0.0386	0.0411	0.152	0.003	0.0455	0.1009	0.0205	0.0175	0.0041	0.0023	0.018	0.021	0.0984	0.0376	0.1074	0.0491	0.0024
17	rs7221314	76758251	1.02	0.101174939294895	1.01	0.39608418712213	0.0375433941867155	0.080312573535994	0.007	0.0076	0.0863	0.0155	0.0479	0.0181	0.0214	0.0293	0.002	0.0387	0.0413	0.1519	0.003	0.0454	0.101	0.0204	0.0175	0.0042	0.0024	0.0179	0.021	0.0985	0.0376	0.1074	0.0491	0.0024
17	rs117303324	76764845	1.02	0.101174939294895	1.01	0.39608418712213	0.036501106724108	0.0785343170470082	0.007	0.0076	0.0863	0.0155	0.0478	0.0181	0.0214	0.0293	0.002	0.0387	0.0413	0.1519	0.003	0.0454	0.101	0.0204	0.0175	0.0042	0.0024	0.0179	0.021	0.0985	0.0376	0.1075	0.0491	0.0024
17	rs11077395	76778740	1.02	0.101174939294895	1.01	0.39608418712213	0.0385373526441768	0.0821820760467997	0.007	0.0076	0.0863	0.0156	0.0476	0.0181	0.0214	0.0293	0.002	0.0388	0.0414	0.1519	0.003	0.0453	0.1011	0.0204	0.0174	0.0041	0.0024	0.0178	0.021	0.0987	0.0375	0.1075	0.0491	0.0024
17	rs113586045	76793592	1.02	0.101174939294895	1.01	0.39608418712213	0.0358566966807008	0.0793473405908469	0.007	0.0076	0.0861	0.0157	0.0476	0.0182	0.0214	0.0293	0.002	0.0388	0.0414	0.152	0.003	0.0451	0.1012	0.0204	0.0175	0.0041	0.0024	0.0177	0.021	0.0986	0.0375	0.1077	0.049	0.0024
17	rs3744799	76794774	1.02	0.101174939294895	1.01	0.39608418712213	0.0358959216491435	0.0837658791460273	0.007	0.0076	0.0861	0.0157	0.0475	0.0182	0.0214	0.0294	0.002	0.0388	0.0415	0.1521	0.003	0.045	0.1012	0.0204	0.0175	0.0041	0.0024	0.0177	0.0211	0.0985	0.0374	0.1078	0.049	0.0024
17	rs117885497	76795247	1.02	0.101174939294895	1.01	0.39608418712213	0.0328143120268473	0.0854381458425069	0.007	0.0076	0.0861	0.0158	0.0476	0.0182	0.0212	0.0294	0.002	0.0389	0.0415	0.1521	0.0031	0.045	0.1012	0.0203	0.0175	0.0041	0.0024	0.0177	0.0211	0.0985	0.0374	0.1078	0.0491	0.0024
17	rs11077397	76796463	1.02	0.101174939294895	1.01	0.39608418712213	0.0304674333505138	0.084828510477898	0.007	0.0076	0.0861	0.0158	0.0476	0.0182	0.021	0.0294	0.002	0.0389	0.0415	0.1522	0.0031	0.0451	0.1012	0.0202	0.0175	0.004	0.0024	0.0177	0.0211	0.0985	0.0374	0.1078	0.0491	0.0024
17	rs1057040	76799795	1.02	0.101174939294895	1.01	0.39608418712213	0.0260804645885857	0.0718694516388229	0.007	0.0076	0.0861	0.0158	0.0475	0.0185	0.0213	0.0294	0.002	0.0388	0.0414	0.1522	0.0031	0.045	0.1011	0.0204	0.0175	0.004	0.0024	0.0176	0.0207	0.0986	0.0373	0.1079	0.0491	0.0024
17	rs34121152	76802344	1.02	0.101174939294895	1.01	0.39608418712213	0.0257476579881981	0.0838416024055683	0.007	0.0076	0.086	0.0157	0.0476	0.0183	0.0209	0.0295	0.0019	0.0388	0.0414	0.1529	0.0031	0.0451	0.1015	0.0203	0.0174	0.0039	0.0023	0.0176	0.0208	0.0988	0.0373	0.1078	0.0491	0.0023
17	rs35820493	76803263	1.02	0.101174939294895	1.01	0.39608418712213	0.0273882228121706	0.0983959544946458	0.007	0.0076	0.086	0.0157	0.0477	0.0183	0.0207	0.0296	0.0019	0.0388	0.0414	0.1531	0.003	0.0451	0.1017	0.0202	0.0173	0.0038	0.0023	0.0176	0.0208	0.0988	0.0373	0.1077	0.0491	0.0022
17	rs3744795	76803659	1.02	0.101174939294895	1.01	0.39608418712213	0.0287194633626596	0.106096057113032	0.0069	0.0076	0.0859	0.0157	0.0478	0.0182	0.0207	0.0296	0.0019	0.0388	0.0414	0.1532	0.003	0.0452	0.1017	0.0202	0.0173	0.0038	0.0022	0.0176	0.0209	0.0988	0.0373	0.1077	0.0492	0.0022
17	rs12942645	76804316	1.02	0.101174939294895	1.02	0.35283343175317	0.028086774520011	0.114531273468107	0.007	0.0077	0.0858	0.0156	0.0478	0.0182	0.0206	0.0297	0.0019	0.039	0.0414	0.1534	0.003	0.0452	0.1017	0.02	0.0172	0.0038	0.0022	0.0176	0.0209	0.099	0.0374	0.1075	0.0491	0.0022
17	rs62075624	76809712	1.02	0.101174939294895	1.02	0.35283343175317	0.0290677547701985	0.119709645627486	0.0069	0.0077	0.0859	0.0156	0.0478	0.0181	0.0205	0.0298	0.0019	0.0391	0.0414	0.1536	0.003	0.0452	0.1017	0.02	0.0171	0.0037	0.0022	0.0175	0.0209	0.0991	0.0374	0.1074	0.0491	0.0022
17	rs1110274	76810284	1.02	0.101174939294895	1.02	0.35283343175317	0.0297044698394046	0.124443626296515	0.0069	0.0077	0.0859	0.0156	0.0478	0.0181	0.0205	0.0298	0.0019	0.0391	0.0414	0.1536	0.003	0.0452	0.1017	0.02	0.0171	0.0037	0.0022	0.0175	0.0209	0.0991	0.0374	0.1074	0.0491	0.0022
17	rs8078042	76815869	1.02	0.101174939294895	1.02	0.35283343175317	0.0343246837878981	0.1250623182738	0.0069	0.0077	0.0859	0.0155	0.0479	0.0178	0.0205	0.0298	0.0018	0.0388	0.0414	0.1541	0.003	0.0453	0.1015	0.02	0.017	0.0037	0.0022	0.0175	0.021	0.0996	0.0374	0.1071	0.0493	0.0021
17	rs3744793	76817090	1.02	0.101174939294895	1.02	0.35283343175317	0.0351557290013102	0.129066862162823	0.0069	0.0077	0.0859	0.0155	0.0479	0.0178	0.0205	0.0298	0.0018	0.0387	0.0414	0.1542	0.003	0.0453	0.1015	0.02	0.017	0.0037	0.0022	0.0175	0.021	0.0997	0.0373	0.1071	0.0493	0.0021
17	rs62075634	76825654	1.02	0.101174939294895	1.02	0.35283343175317	0.0317935381615408	0.122155699549981	0.0069	0.0076	0.0859	0.0154	0.0478	0.0178	0.0204	0.0298	0.0018	0.0387	0.0415	0.1543	0.003	0.0453	0.1015	0.02	0.0169	0.0036	0.0022	0.0175	0.021	0.0998	0.0373	0.107	0.0492	0.0021
17	rs111544658	76826469	1.02	0.101174939294895	1.02	0.35283343175317	0.0321676230152542	0.119883745808456	0.0069	0.0076	0.0859	0.0154	0.0478	0.0178	0.0204	0.0298	0.0018	0.0387	0.0415	0.1543	0.003	0.0453	0.1015	0.02	0.0169	0.0036	0.0021	0.0175	0.021	0.0998	0.0373	0.1071	0.0493	0.0021
17	rs116930035	76834056	1.02	0.101174939294895	1.02	0.35283343175317	0.0316615348912524	0.116678387763124	0.0069	0.0076	0.086	0.0154	0.0478	0.0178	0.0204	0.0298	0.0018	0.0386	0.0414	0.1545	0.003	0.0453	0.1015	0.0199	0.0169	0.0036	0.0021	0.0175	0.021	0.1	0.0372	0.1071	0.0492	0.0021
17	rs117073854	76841007	1.02	0.101174939294895	1.03	0.312927433563081	0.0283187105965805	0.123033788456447	0.0068	0.0076	0.0862	0.0152	0.0479	0.0179	0.0203	0.0298	0.0018	0.0385	0.0411	0.1552	0.0029	0.0452	0.1013	0.0198	0.017	0.0034	0.0021	0.0174	0.0211	0.1008	0.0371	0.1071	0.0491	0.002
17	rs9909232	76855369	1.02	0.101174939294895	0.95	0.731303845289611	0.0269472452845295	0.134751448446218	0.0068	0.0076	0.0863	0.0151	0.048	0.018	0.0203	0.0298	0.0017	0.0384	0.0409	0.1557	0.0029	0.0451	0.1011	0.0197	0.017	0.0032	0.002	0.0174	0.0212	0.1013	0.037	0.1071	0.049	0.0019
17	rs16971783	76856653	1.02	0.101174939294895	0.95	0.731303845289611	0.0272586299934465	0.150059708613022	0.0068	0.0076	0.0865	0.0151	0.048	0.018	0.0202	0.0298	0.0017	0.0384	0.0408	0.1559	0.0028	0.0451	0.1011	0.0197	0.0169	0.0031	0.002	0.0174	0.0213	0.1015	0.0369	0.1071	0.049	0.0019
17	rs8080307	76858353	1.03	0.0846525390220556	0.94	0.800578923638966	0.028652394468931	0.16663773850418	0.0068	0.0075	0.0872	0.015	0.0482	0.0181	0.0199	0.0299	0.0018	0.0383	0.0406	0.1563	0.0027	0.045	0.1009	0.0195	0.0169	0.0028	0.0019	0.0174	0.0215	0.1017	0.0369	0.1073	0.0489	0.0018
17	rs34818601	76868038	1.02	0.101174939294895	0.94	0.800578923638966	0.0473383008082481	0.263177223189051	0.0069	0.0073	0.0893	0.0146	0.0486	0.0183	0.0192	0.0302	0.0018	0.0383	0.04	0.1574	0.0024	0.045	0.1	0.019	0.017	0.002	0.0016	0.0172	0.0222	0.1022	0.0365	0.1075	0.0488	0.0015
17	rs1960129	76870492	1.02	0.101174939294895	0.94	0.800578923638966	0.0511041738641937	0.289144455305643	0.0069	0.0073	0.0893	0.0146	0.0487	0.0184	0.0192	0.0302	0.0017	0.0383	0.04	0.1575	0.0024	0.0451	0.0999	0.019	0.0171	0.002	0.0015	0.0171	0.0222	0.1022	0.0365	0.1074	0.0489	0.0015
17	rs7218237	76871638	1.02	0.101174939294895	0.94	0.800578923638966	0.0506724302938522	0.297055244751062	0.0069	0.0073	0.0893	0.0147	0.0487	0.0183	0.0192	0.0302	0.0017	0.0383	0.04	0.1574	0.0024	0.045	0.1	0.019	0.0171	0.0019	0.0015	0.0171	0.0222	0.1022	0.0365	0.1074	0.0489	0.0015
17	rs8064344	76876974	1.02	0.101174939294895	0.94	0.800578923638966	0.0498982158952936	0.287617046972119	0.0069	0.0072	0.0892	0.0148	0.0488	0.0184	0.0192	0.0301	0.0017	0.0384	0.04	0.1572	0.0024	0.0449	0.1	0.0191	0.0172	0.0019	0.0015	0.0171	0.0222	0.1021	0.0366	0.1072	0.0489	0.0014
17	rs7502935	76878629	1.02	0.101174939294895	0.94	0.800578923638966	0.054961522178725	0.292324603927345	0.007	0.0072	0.0893	0.0148	0.0489	0.0184	0.0197	0.0301	0.0018	0.0384	0.04	0.157	0.0024	0.045	0.0998	0.0189	0.0171	0.0019	0.0015	0.0171	0.0223	0.102	0.0367	0.107	0.0489	0.0015
17	rs4789939	76881703	1.02	0.101174939294895	0.94	0.800578923638966	0.0570328123265688	0.30168960325458	0.007	0.0072	0.0897	0.0149	0.0489	0.0182	0.0197	0.0301	0.0017	0.0383	0.0398	0.1571	0.0024	0.045	0.1	0.0187	0.0171	0.0018	0.0015	0.0171	0.0222	0.1022	0.0367	0.1071	0.0489	0.0014
17	rs2003241	76885117	1.03	0.0846525390220556	0.94	0.800578923638966	0.0595787388041439	0.312826994123563	0.007	0.007	0.09	0.015	0.0489	0.0182	0.0198	0.0302	0.0017	0.0383	0.0395	0.1571	0.0023	0.0451	0.0997	0.0189	0.0172	0.0018	0.0015	0.017	0.0222	0.1023	0.0366	0.1069	0.0488	0.0014
17	rs117542112	76887344	1.03	0.0846525390220556	0.94	0.800578923638966	0.0584421474544589	0.281532156629292	0.007	0.007	0.0902	0.015	0.0489	0.0182	0.0198	0.0303	0.0016	0.0383	0.0393	0.1572	0.0023	0.0451	0.0997	0.0189	0.0172	0.0018	0.0015	0.017	0.0222	0.1024	0.0366	0.1069	0.0488	0.0014
17	rs111654265	76887432	1.03	0.0846525390220556	0.94	0.800578923638966	0.0583693171493588	0.281298917916753	0.007	0.007	0.0902	0.015	0.0489	0.0182	0.0198	0.0303	0.0016	0.0383	0.0393	0.1572	0.0023	0.0451	0.0996	0.0189	0.0172	0.0018	0.0015	0.017	0.0222	0.1024	0.0366	0.1069	0.0488	0.0014
17	rs8077028	76888041	1.03	0.0846525390220556	0.94	0.800578923638966	0.0584057247652288	0.278388442716817	0.007	0.007	0.0902	0.015	0.0491	0.0182	0.0198	0.0303	0.0016	0.0383	0.0393	0.1572	0.0023	0.0451	0.0996	0.0189	0.0172	0.0018	0.0015	0.017	0.0222	0.1024	0.0365	0.1069	0.0487	0.0014
17	rs7216891	76892663	1.03	0.0846525390220556	0.94	0.800578923638966	0.0576804335396312	0.290674320126259	0.0071	0.007	0.091	0.0151	0.049	0.0183	0.02	0.0305	0.0016	0.0384	0.0388	0.1572	0.0023	0.0452	0.0993	0.0189	0.0172	0.0017	0.0014	0.017	0.0221	0.1027	0.0364	0.1066	0.0484	0.0014
17	rs3744787	76893671	1.03	0.0846525390220556	0.94	0.800578923638966	0.0599855397550815	0.290674320126259	0.0071	0.007	0.0912	0.0152	0.0491	0.0184	0.0199	0.0306	0.0017	0.0384	0.0387	0.1572	0.0023	0.0453	0.0991	0.0189	0.0171	0.0017	0.0014	0.0169	0.0221	0.1028	0.0364	0.1064	0.0484	0.0014
17	rs112065251	76893688	1.03	0.0846525390220556	0.93	0.873875650440679	0.060133922150127	0.28001716471745	0.0071	0.007	0.0912	0.0152	0.0491	0.0184	0.0199	0.0306	0.0017	0.0384	0.0387	0.1572	0.0023	0.0453	0.0991	0.0189	0.0171	0.0017	0.0014	0.0169	0.0221	0.1028	0.0364	0.1064	0.0484	0.0014
17	rs12941365	76897733	1.03	0.0846525390220556	0.93	0.873875650440679	0.0339206260206953	0.193653270935827	0.0075	0.007	0.0927	0.0152	0.0492	0.0186	0.0204	0.0309	0.0016	0.038	0.0378	0.156	0.0023	0.045	0.0974	0.0189	0.0177	0.0024	0.0014	0.0166	0.0223	0.1037	0.0358	0.1061	0.0479	0.002
17	rs4789936	76897974	1.03	0.0846525390220556	0.93	0.873875650440679	0.0365805620322677	0.19025204923699	0.0075	0.0069	0.0928	0.0148	0.0493	0.0186	0.0204	0.0308	0.0016	0.038	0.0378	0.1563	0.0023	0.0451	0.0975	0.0189	0.0178	0.0024	0.0014	0.0166	0.0223	0.1036	0.0358	0.1061	0.0479	0.002
17	rs57500548	76898912	1.03	0.0846525390220556	0.93	0.873875650440679	0.0364085602001976	0.180878975749788	0.0076	0.0069	0.0929	0.0148	0.0492	0.0186	0.0204	0.0309	0.0015	0.038	0.0378	0.1561	0.0023	0.0451	0.0974	0.0189	0.0177	0.0024	0.0014	0.0166	0.0223	0.1037	0.0358	0.1061	0.0478	0.0021
17	rs111562288	76906148	1.03	0.0846525390220556	0.93	0.873875650440679	0.034693747854546	0.174255717762222	0.0077	0.0069	0.0933	0.0149	0.0493	0.0186	0.0204	0.0309	0.0016	0.0379	0.0378	0.1556	0.0023	0.0453	0.0972	0.019	0.0176	0.0025	0.0014	0.0166	0.0224	0.1041	0.0356	0.1058	0.0478	0.0021
17	rs7503017	76909191	1.03	0.0846525390220556	0.93	0.873875650440679	0.0345025093585799	0.173458725360656	0.0077	0.0069	0.0934	0.0149	0.0492	0.0186	0.0203	0.0309	0.0016	0.0379	0.0378	0.1554	0.0023	0.0453	0.0972	0.019	0.0176	0.0025	0.0014	0.0165	0.0224	0.1042	0.0356	0.1058	0.0477	0.0021
17	rs118080492	76912872	1.03	0.0846525390220556	0.93	0.873875650440679	0.033532370763053	0.168604988694513	0.0077	0.0069	0.0935	0.015	0.0492	0.0186	0.0203	0.0309	0.0016	0.0378	0.0378	0.1552	0.0024	0.0454	0.0971	0.019	0.0176	0.0026	0.0014	0.0165	0.0224	0.1044	0.0356	0.1057	0.0477	0.0022
17	rs62074406	76916352	1.02	0.101174939294895	0.93	0.873875650440679	0.0331472294123912	0.142006145387701	0.0079	0.0069	0.0941	0.0151	0.0491	0.0187	0.0202	0.031	0.0017	0.0379	0.0376	0.1547	0.0025	0.0456	0.0967	0.0191	0.0175	0.0027	0.0014	0.0165	0.0226	0.1044	0.0354	0.1053	0.0476	0.0023
17	rs9914634	76917113	1.02	0.101174939294895	0.93	0.873875650440679	0.0311373662736527	0.133208609778231	0.008	0.007	0.0943	0.0151	0.0491	0.0187	0.0202	0.0309	0.0017	0.0379	0.0376	0.1546	0.0026	0.0456	0.0966	0.0192	0.0175	0.0028	0.0014	0.0165	0.0226	0.1044	0.0353	0.1051	0.0475	0.0023
17	rs7212662	76918131	1.02	0.101174939294895	0.92	0.951254862179695	0.0305959214782614	0.134751448446218	0.008	0.007	0.0943	0.0151	0.0491	0.0187	0.0202	0.0309	0.0017	0.038	0.0376	0.1545	0.0026	0.0456	0.0966	0.0192	0.0175	0.0028	0.0015	0.0165	0.0226	0.1044	0.0353	0.1051	0.0475	0.0024
17	rs9915681	76925985	1.02	0.101174939294895	0.92	0.951254862179695	0.032094980017786	0.105763820788378	0.0081	0.0072	0.0946	0.0152	0.0491	0.0188	0.0203	0.0307	0.0018	0.0378	0.0375	0.1541	0.0027	0.0458	0.0963	0.0191	0.0174	0.0029	0.0015	0.0162	0.0228	0.1045	0.0352	0.105	0.0476	0.0024
17	rs116961552	76927035	1.02	0.101174939294895	0.92	0.951254862179695	0.0313391579224409	0.101645008448666	0.0081	0.0072	0.0947	0.0152	0.0491	0.0188	0.0203	0.0306	0.0018	0.0378	0.0374	0.154	0.0027	0.0458	0.0963	0.0191	0.0175	0.0029	0.0016	0.0162	0.0227	0.1046	0.0351	0.105	0.0476	0.0024
17	rs9895264	76927428	1.02	0.101174939294895	0.92	0.951254862179695	0.031030905753154	0.102217816294726	0.0081	0.0072	0.0947	0.0152	0.0491	0.0187	0.0203	0.0306	0.0018	0.0378	0.0374	0.154	0.0027	0.0458	0.0963	0.0191	0.0175	0.0029	0.0016	0.0162	0.0227	0.1047	0.0351	0.105	0.0476	0.0024
17	rs62074431	76931211	1.02	0.101174939294895	0.92	0.951254862179695	0.0285408592095053	0.0937586430663705	0.0082	0.0072	0.0949	0.0152	0.0491	0.0187	0.0203	0.0308	0.0018	0.0378	0.0374	0.1536	0.0028	0.0458	0.0962	0.0191	0.0175	0.0029	0.0017	0.0162	0.0226	0.1048	0.0351	0.1048	0.0475	0.0025
17	rs7220336	76933311	1.02	0.101174939294895	0.92	0.951254862179695	0.0266065902676612	0.0862026536973973	0.0082	0.0072	0.0951	0.0152	0.0492	0.0187	0.0202	0.0308	0.0018	0.0378	0.0374	0.1533	0.0028	0.0459	0.0961	0.0191	0.0175	0.003	0.0017	0.0161	0.0226	0.105	0.0351	0.1047	0.0475	0.0025
17	rs12941638	76933929	1.02	0.101174939294895	0.92	0.951254862179695	0.026521907270497	0.085590828665106	0.0083	0.0072	0.0951	0.0152	0.0491	0.0187	0.0202	0.0308	0.0018	0.0378	0.0373	0.1531	0.0029	0.0459	0.096	0.0191	0.0175	0.003	0.0018	0.0161	0.0226	0.1049	0.0352	0.1048	0.0475	0.0025
17	rs149181867	76940944	1.02	0.101174939294895	0.91	1.03277310349222	0.0230783479872074	0.0699598861930661	0.0086	0.0072	0.0949	0.0155	0.0491	0.0186	0.0201	0.031	0.002	0.0378	0.0375	0.1519	0.003	0.0458	0.0958	0.0192	0.0178	0.0031	0.0018	0.016	0.0226	0.1047	0.0351	0.1049	0.0479	0.0026
17	rs72852332	76941377	1.02	0.101174939294895	0.91	1.03277310349222	0.0229636812867097	0.070100603587163	0.0086	0.0072	0.0949	0.0156	0.0491	0.0186	0.0201	0.031	0.002	0.0378	0.0375	0.1519	0.003	0.0458	0.0958	0.0192	0.0178	0.0031	0.0018	0.016	0.0226	0.1047	0.0351	0.1049	0.0479	0.0026
17	rs9916865	76943900	1.02	0.101174939294895	0.91	1.03277310349222	0.0229732211717573	0.0689781582488729	0.0086	0.0072	0.095	0.0156	0.0491	0.0186	0.02	0.031	0.002	0.0378	0.0375	0.1517	0.003	0.0458	0.0957	0.0192	0.0179	0.0031	0.0018	0.0159	0.0226	0.1048	0.0351	0.1048	0.0478	0.0026
17	rs4133225	76951091	1.01	0.120031835070186	0.91	1.03277310349222	0.0216651518174223	0.051393677963029	0.0095	0.0074	0.0953	0.0157	0.0499	0.0182	0.0195	0.0313	0.0022	0.0378	0.0379	0.1495	0.0035	0.0462	0.0949	0.0181	0.0185	0.0034	0.0019	0.0158	0.0227	0.1058	0.0348	0.1043	0.0476	0.0029
17	rs35457230	76954822	1.01	0.120031835070186	0.91	1.03277310349222	0.0258824934420729	0.0491941152509978	0.0097	0.0075	0.0953	0.0157	0.05	0.0181	0.0195	0.0312	0.0023	0.0377	0.038	0.1491	0.0036	0.0461	0.0946	0.0181	0.0186	0.0034	0.0019	0.0158	0.0229	0.106	0.0348	0.1043	0.0474	0.0029
17	rs117392224	76957170	1.01	0.120031835070186	0.91	1.03277310349222	0.0411516470109287	0.0472149463288111	0.0102	0.0076	0.0952	0.0158	0.0502	0.018	0.0194	0.0311	0.0025	0.0376	0.0381	0.1483	0.0038	0.046	0.0941	0.0179	0.0188	0.0036	0.0019	0.0157	0.0232	0.1064	0.0348	0.1041	0.0472	0.0031
17	rs11655528	76957799	1.01	0.120031835070186	0.91	1.03277310349222	0.0505896851408827	0.0502275636380715	0.0104	0.0077	0.0951	0.0159	0.0503	0.0179	0.0194	0.0311	0.0025	0.0375	0.038	0.148	0.0039	0.046	0.0939	0.0179	0.0189	0.0036	0.0019	0.0157	0.0233	0.1065	0.0348	0.1041	0.0471	0.0031
17	rs4789908	76962059	1	0.141401729381863	0.91	1.03277310349222	0.148285731074245	0.0591553835914021	0.0114	0.0081	0.098	0.0162	0.0509	0.0176	0.0187	0.0313	0.0027	0.0371	0.0379	0.1444	0.0044	0.0463	0.0919	0.0162	0.0194	0.0039	0.0019	0.016	0.0234	0.1076	0.034	0.1056	0.0462	0.0033
17	rs8078162	76963422	1	0.141401729381863	0.91	1.03277310349222	0.204070035072173	0.0721541595125049	0.0115	0.0082	0.0985	0.0163	0.0515	0.0176	0.0186	0.0314	0.0028	0.0371	0.0379	0.1435	0.0046	0.0462	0.0916	0.016	0.0194	0.0041	0.0019	0.016	0.0236	0.1078	0.034	0.1052	0.0461	0.0034
17	rs117002715	76965185	1	0.141401729381863	0.91	1.03277310349222	0.202732321534417	0.0732976358894361	0.0116	0.0082	0.0989	0.0163	0.0516	0.0175	0.0186	0.0313	0.0028	0.037	0.038	0.1431	0.0046	0.0463	0.0914	0.0159	0.0193	0.0041	0.0019	0.0163	0.0237	0.108	0.0339	0.105	0.046	0.0034
17	rs117771294	76967348	1	0.141401729381863	0.91	1.03277310349222	0.219688410664473	0.0809089168701184	0.0116	0.0082	0.0991	0.0162	0.0517	0.0174	0.0186	0.0314	0.0028	0.037	0.038	0.1429	0.0047	0.0463	0.0913	0.0157	0.0192	0.0041	0.0019	0.0163	0.0237	0.1081	0.0339	0.1049	0.046	0.0034
17	rs55684276	76969183	0.99	0.165458971998582	0.91	1.03277310349222	0.233821770222503	0.0836901834674393	0.0116	0.0082	0.0993	0.0162	0.0517	0.0174	0.0185	0.0314	0.0028	0.0369	0.0381	0.1427	0.0047	0.0462	0.0913	0.0157	0.0191	0.0041	0.0019	0.0163	0.0237	0.1082	0.0339	0.1049	0.046	0.0034
17	rs3744166	76970879	0.99	0.165458971998582	0.91	1.03277310349222	0.254644801104697	0.0907684969522739	0.0116	0.0082	0.0995	0.0162	0.0518	0.0173	0.0186	0.0315	0.0029	0.0369	0.0381	0.1427	0.0047	0.0462	0.0911	0.0156	0.0191	0.0041	0.0019	0.0164	0.0238	0.1082	0.0339	0.1048	0.046	0.0034
17	rs11548454	76972231	0.99	0.165458971998582	0.91	1.03277310349222	0.261335058889406	0.0941549343395938	0.0117	0.0082	0.0997	0.0162	0.0518	0.0173	0.0185	0.0315	0.0028	0.0369	0.0382	0.1426	0.0048	0.0462	0.091	0.0156	0.019	0.0041	0.0019	0.0164	0.0238	0.1083	0.0339	0.1048	0.046	0.0033
17	rs55974249	76973249	0.99	0.165458971998582	0.91	1.03277310349222	0.265923783115125	0.0948699198630098	0.0117	0.0082	0.0999	0.0161	0.052	0.0173	0.0184	0.0315	0.0028	0.037	0.0382	0.1425	0.0048	0.0462	0.0909	0.0155	0.019	0.004	0.0019	0.0164	0.0237	0.1085	0.0339	0.1048	0.0461	0.0032
17	rs4789906	76974752	0.99	0.165458971998582	0.91	1.03277310349222	0.297166787781838	0.0947903717034728	0.0117	0.0082	0.1005	0.016	0.0521	0.0172	0.0183	0.0314	0.0028	0.037	0.0384	0.1423	0.0048	0.0463	0.0906	0.0155	0.0188	0.004	0.002	0.0164	0.0237	0.1089	0.0338	0.1049	0.046	0.003
17	rs78875511	76975239	0.99	0.165458971998582	0.91	1.03277310349222	0.313683448415982	0.100991905933729	0.0117	0.0082	0.1006	0.016	0.0521	0.0172	0.0182	0.0314	0.0028	0.037	0.0384	0.1421	0.0049	0.0463	0.0906	0.0154	0.0188	0.004	0.002	0.0164	0.0237	0.109	0.0338	0.105	0.046	0.003
17	rs6501274	76977896	0.99	0.165458971998582	0.91	1.03277310349222	0.343980547278063	0.110451525745496	0.0119	0.0083	0.101	0.0161	0.0523	0.0171	0.0182	0.0315	0.0028	0.0366	0.0385	0.1407	0.0049	0.0465	0.0912	0.0151	0.0188	0.0041	0.002	0.0167	0.0237	0.1092	0.0337	0.1051	0.0458	0.0031
17	rs12602347	76983149	0.99	0.165458971998582	0.91	1.03277310349222	0.353199162574082	0.133571041827139	0.0119	0.0083	0.1012	0.016	0.0525	0.0171	0.0178	0.0317	0.0029	0.0363	0.0387	0.14	0.0049	0.0465	0.0911	0.015	0.0188	0.0041	0.002	0.0167	0.0237	0.1098	0.0335	0.105	0.046	0.003
17	rs3744168	76987763	0.99	0.165458971998582	0.91	1.03277310349222	0.404966127435227	0.14648136960889	0.0119	0.0083	0.1014	0.0161	0.0527	0.0171	0.0176	0.032	0.003	0.0361	0.0389	0.1396	0.0049	0.0466	0.0909	0.0149	0.0188	0.0041	0.002	0.0167	0.0237	0.1105	0.0333	0.1046	0.046	0.003
17	rs8079368	76989062	0.99	0.165458971998582	0.91	1.03277310349222	0.412678140960142	0.147984245880633	0.0119	0.0083	0.1014	0.0161	0.0527	0.0171	0.0176	0.032	0.003	0.036	0.0389	0.1397	0.0049	0.0466	0.0909	0.0149	0.0188	0.0041	0.002	0.0167	0.0237	0.1105	0.0333	0.1046	0.046	0.003
17	rs56201615	76992036	0.99	0.165458971998582	0.9	1.11848291839441	0.416763280854011	0.160881814645972	0.0119	0.0083	0.1014	0.0161	0.0527	0.0171	0.0177	0.032	0.003	0.036	0.0389	0.1396	0.0049	0.0467	0.0909	0.0149	0.0188	0.0041	0.002	0.0167	0.0237	0.1106	0.0332	0.1046	0.046	0.003
17	rs8077024	76993546	0.99	0.165458971998582	0.9	1.11848291839441	0.415668105850041	0.158464482425801	0.0118	0.0083	0.1013	0.0161	0.0527	0.0171	0.0177	0.0321	0.003	0.036	0.0389	0.1396	0.005	0.0467	0.0909	0.0149	0.0188	0.0041	0.002	0.0167	0.0237	0.1106	0.0332	0.1046	0.046	0.003
17	rs2377301	76994369	0.99	0.165458971998582	0.9	1.11848291839441	0.405307335930595	0.155197818379326	0.0118	0.0083	0.1013	0.0161	0.0527	0.0171	0.0177	0.0321	0.003	0.036	0.039	0.1396	0.005	0.0467	0.0909	0.0149	0.0188	0.0041	0.002	0.0167	0.0237	0.1106	0.0332	0.1046	0.046	0.003
17	rs80269200	76996508	0.99	0.165458971998582	0.9	1.11848291839441	0.411702991499858	0.143492290886994	0.0119	0.0084	0.1013	0.0162	0.0527	0.017	0.0177	0.0319	0.003	0.036	0.039	0.1394	0.0049	0.0466	0.0909	0.0149	0.0188	0.0041	0.002	0.0166	0.0237	0.1107	0.0332	0.1047	0.046	0.003
17	rs117780285	76999194	0.99	0.165458971998582	0.9	1.11848291839441	0.416301979302141	0.138407328021447	0.0118	0.0083	0.1015	0.0162	0.0528	0.017	0.0177	0.032	0.003	0.036	0.039	0.1392	0.0049	0.0466	0.0909	0.0149	0.0189	0.0041	0.002	0.0166	0.0237	0.1108	0.0331	0.1046	0.046	0.0029
17	rs67046441	77002142	0.99	0.165458971998582	0.9	1.11848291839441	0.4293145586958	0.135024392327929	0.0118	0.0083	0.1015	0.0163	0.0528	0.017	0.0177	0.0322	0.003	0.036	0.039	0.1391	0.0049	0.0466	0.0911	0.0149	0.0189	0.0041	0.002	0.0165	0.0237	0.1108	0.033	0.1045	0.0461	0.0029
17	rs116304803	77003805	0.98	0.192372589028169	0.9	1.11848291839441	0.430368848471373	0.142006145387701	0.0117	0.0084	0.1016	0.0163	0.0528	0.017	0.0177	0.0323	0.003	0.036	0.039	0.1389	0.0049	0.0466	0.0912	0.0149	0.0189	0.0041	0.002	0.0165	0.0237	0.1108	0.033	0.1044	0.0461	0.0028
17	rs4789847	77004644	0.98	0.192372589028169	0.9	1.11848291839441	0.421274316577658	0.130591867625126	0.0117	0.0084	0.1015	0.0163	0.053	0.0169	0.0177	0.0324	0.003	0.0359	0.039	0.1388	0.0049	0.0466	0.0912	0.015	0.0189	0.004	0.0021	0.0165	0.0237	0.111	0.0329	0.1043	0.0461	0.0028
17	rs12452980	77006412	0.98	0.192372589028169	0.9	1.11848291839441	0.422957663332669	0.151290994582661	0.0115	0.0083	0.1011	0.0167	0.0531	0.0169	0.0178	0.0325	0.0031	0.036	0.0391	0.1385	0.0049	0.0467	0.0912	0.015	0.0188	0.004	0.002	0.0166	0.0238	0.1108	0.0331	0.1043	0.0461	0.0028
17	rs73411194	77015548	0.98	0.192372589028169	0.89	1.20843312996982	0.499596823781748	0.138407328021447	0.0114	0.0082	0.1012	0.0169	0.0538	0.0166	0.0172	0.0327	0.0032	0.0357	0.0387	0.1385	0.0051	0.0467	0.0916	0.0151	0.0188	0.0039	0.002	0.0168	0.0237	0.1106	0.0327	0.1049	0.046	0.0026
17	rs3744180	77016317	0.98	0.192372589028169	0.88	1.30266910679319	0.507569346551518	0.126658493928512	0.0114	0.0082	0.1013	0.0169	0.0539	0.0166	0.0172	0.0327	0.0032	0.0356	0.0387	0.1385	0.0051	0.0467	0.0916	0.0151	0.0188	0.0039	0.002	0.0168	0.0236	0.1106	0.0327	0.1049	0.046	0.0026
17	rs117169868	77018542	0.99	0.165458971998582	0.87	1.40123301501992	0.525760433664235	0.126125596555621	0.0114	0.0082	0.1012	0.017	0.054	0.0166	0.017	0.0328	0.0032	0.0355	0.0387	0.1382	0.0051	0.0467	0.0916	0.0151	0.0188	0.0039	0.002	0.0168	0.0236	0.1106	0.0327	0.105	0.046	0.0026
17	rs34459274	77021631	0.98	0.192372589028169	0.87	1.40123301501992	0.573706800130366	0.155293550685093	0.0114	0.0083	0.1012	0.0171	0.0542	0.0167	0.0167	0.0329	0.0032	0.0355	0.0387	0.138	0.0051	0.0465	0.0918	0.0151	0.0189	0.0039	0.002	0.0168	0.0237	0.1106	0.0327	0.105	0.0461	0.0026
17	rs2377006	77022233	0.98	0.192372589028169	0.87	1.40123301501992	0.565724133635678	0.148455028124597	0.0114	0.0083	0.1012	0.0171	0.0543	0.0167	0.0167	0.0329	0.0032	0.0354	0.0387	0.138	0.0051	0.0465	0.0918	0.015	0.0188	0.0039	0.002	0.0168	0.0237	0.1106	0.0327	0.105	0.0461	0.0026
17	rs12949190	77027877	0.99	0.165458971998582	0.87	1.40123301501992	0.608990607086902	0.132665642787072	0.0114	0.0083	0.1013	0.0172	0.0545	0.0168	0.0165	0.033	0.0032	0.0353	0.0387	0.1376	0.005	0.0465	0.092	0.015	0.0187	0.0039	0.002	0.0169	0.0237	0.1106	0.0325	0.1054	0.046	0.0026
17	rs78645527	77029395	0.99	0.165458971998582	0.87	1.40123301501992	0.616344862977985	0.136209492044999	0.0114	0.0083	0.1013	0.0172	0.0545	0.0168	0.0165	0.033	0.0032	0.0352	0.0387	0.1375	0.005	0.0465	0.092	0.0149	0.0186	0.0039	0.002	0.0169	0.0237	0.1106	0.0324	0.1055	0.046	0.0026
17	rs58270673	77036663	0.99	0.165458971998582	0.87	1.40123301501992	0.682078465436432	0.133571041827139	0.0114	0.0084	0.1013	0.0174	0.0548	0.0168	0.0163	0.0331	0.0033	0.0352	0.0388	0.1373	0.005	0.0465	0.0922	0.0148	0.0183	0.0039	0.002	0.0169	0.0237	0.1107	0.0323	0.1058	0.0459	0.0025
17	rs116735850	77037541	0.99	0.165458971998582	0.86	1.50416405558766	0.668445265993693	0.128351514075649	0.0114	0.0084	0.1013	0.0174	0.0549	0.0168	0.0163	0.033	0.0033	0.0351	0.0389	0.1372	0.005	0.0464	0.0921	0.0148	0.0183	0.0039	0.002	0.0169	0.0237	0.1107	0.0323	0.1058	0.0459	0.0026
17	rs4789922	77040128	0.98	0.192372589028169	0.86	1.50416405558766	0.654292678766943	0.129604341022581	0.0115	0.0085	0.1013	0.0174	0.055	0.0169	0.0163	0.0329	0.0033	0.0349	0.0389	0.1372	0.005	0.0464	0.0921	0.0148	0.0182	0.004	0.002	0.0169	0.0237	0.1107	0.0322	0.1058	0.0458	0.0027
17	rs62063358	77040794	0.98	0.192372589028169	0.86	1.50416405558766	0.604776863678297	0.123826082368354	0.0114	0.0085	0.1012	0.0175	0.0549	0.017	0.0162	0.0329	0.0032	0.035	0.0389	0.137	0.005	0.0463	0.0923	0.0149	0.0182	0.0041	0.0021	0.0169	0.0237	0.1107	0.0322	0.1059	0.0458	0.0027
17	rs4789918	77040991	0.98	0.192372589028169	0.86	1.50416405558766	0.597212435246737	0.120493846665472	0.0114	0.0085	0.1012	0.0175	0.0548	0.017	0.0162	0.0329	0.0032	0.035	0.0389	0.137	0.005	0.0463	0.0923	0.015	0.0182	0.0041	0.0021	0.0169	0.0237	0.1107	0.0322	0.1059	0.0458	0.0027
17	rs4789913	77041572	0.98	0.192372589028169	0.86	1.50416405558766	0.550180044374232	0.0938378485077095	0.0113	0.0085	0.1013	0.0176	0.055	0.017	0.0163	0.0328	0.0032	0.035	0.0391	0.1371	0.0049	0.0462	0.0925	0.015	0.0182	0.0041	0.002	0.0168	0.0235	0.1105	0.0319	0.1061	0.0459	0.0028
17	rs62063761	77041668	0.98	0.192372589028169	0.86	1.50416405558766	0.550180044374232	0.0917871177191262	0.0113	0.0085	0.1013	0.0176	0.055	0.017	0.0163	0.0328	0.0032	0.035	0.0391	0.1371	0.0049	0.0462	0.0925	0.015	0.0182	0.0041	0.002	0.0168	0.0235	0.1105	0.0319	0.1061	0.0458	0.0028
17	rs35435268	77043894	0.98	0.192372589028169	0.86	1.50416405558766	0.586356286231167	0.0915516510170901	0.0114	0.0086	0.1013	0.0176	0.0551	0.017	0.0163	0.0328	0.0033	0.0349	0.0394	0.1368	0.0049	0.0462	0.0927	0.0149	0.0181	0.0042	0.0021	0.0168	0.0234	0.1104	0.0319	0.106	0.0458	0.0027
17	rs35035542	77044046	0.98	0.192372589028169	0.86	1.50416405558766	0.588057110405617	0.0917086021624525	0.0114	0.0086	0.1013	0.0176	0.0551	0.017	0.0163	0.0328	0.0033	0.0349	0.0394	0.1368	0.0049	0.0462	0.0927	0.0149	0.0181	0.0042	0.0021	0.0168	0.0234	0.1104	0.0319	0.106	0.0458	0.0027
17	rs4790069	77049701	0.98	0.192372589028169	0.86	1.50416405558766	0.655007783886069	0.0954274929429257	0.0114	0.0087	0.1014	0.0176	0.0553	0.0171	0.0162	0.0328	0.0034	0.0348	0.0395	0.1364	0.005	0.0462	0.0928	0.0148	0.018	0.0042	0.0021	0.0167	0.0234	0.1102	0.0319	0.1059	0.0459	0.0026
17	rs117778428	77060496	0.98	0.192372589028169	0.86	1.50416405558766	0.670829364634893	0.103531782746475	0.0114	0.0088	0.1012	0.0176	0.0555	0.0171	0.0163	0.033	0.0033	0.0347	0.0398	0.1362	0.005	0.0461	0.0925	0.015	0.0179	0.0043	0.002	0.0168	0.0235	0.1099	0.032	0.1057	0.0459	0.0026
17	rs56200816	77070676	0.98	0.192372589028169	0.86	1.50416405558766	0.697747193335597	0.109945540879204	0.0114	0.009	0.1011	0.0177	0.0556	0.0171	0.0163	0.0332	0.0032	0.0347	0.0401	0.1359	0.005	0.046	0.0924	0.0151	0.0178	0.0044	0.002	0.0169	0.0235	0.1097	0.0321	0.1055	0.0459	0.0026
17	rs117502073	77073901	0.98	0.192372589028169	0.86	1.50416405558766	0.6952471390192	0.124002406190473	0.0113	0.0091	0.1012	0.0177	0.0557	0.017	0.0162	0.0333	0.0031	0.0347	0.0403	0.1357	0.0049	0.0465	0.0927	0.0149	0.0176	0.0044	0.002	0.0169	0.0235	0.1094	0.0323	0.1056	0.0457	0.0026
17	rs56353542	77073941	0.98	0.192372589028169	0.87	1.40123301501992	0.695541055078573	0.123297674736775	0.0113	0.0091	0.1012	0.0177	0.0557	0.017	0.0162	0.0333	0.0031	0.0347	0.0403	0.1357	0.0049	0.0465	0.0927	0.0149	0.0176	0.0044	0.002	0.0169	0.0235	0.1094	0.0323	0.1056	0.0457	0.0026
17	rs2377298	77074543	0.98	0.192372589028169	0.86	1.50416405558766	0.693191280658296	0.126125596555621	0.0113	0.0091	0.1012	0.0177	0.0556	0.017	0.0162	0.0334	0.0031	0.0346	0.0404	0.1356	0.0049	0.0465	0.0929	0.0149	0.0176	0.0044	0.002	0.017	0.0235	0.1092	0.0323	0.1057	0.0458	0.0026
17	rs7213010	77074827	0.98	0.192372589028169	0.86	1.50416405558766	0.706454883093668	0.128083639446041	0.0113	0.0091	0.1012	0.0177	0.0557	0.017	0.0162	0.0334	0.0031	0.0346	0.0405	0.1356	0.0049	0.0465	0.0929	0.0149	0.0176	0.0045	0.002	0.017	0.0235	0.1091	0.0323	0.1056	0.0458	0.0026
17	rs12452684	77075866	0.98	0.192372589028169	0.86	1.50416405558766	0.720203357244859	0.136209492044999	0.0114	0.0091	0.1012	0.0178	0.0556	0.0169	0.0162	0.0334	0.0031	0.0347	0.0405	0.1355	0.0049	0.0464	0.0929	0.0149	0.0176	0.0045	0.002	0.017	0.0236	0.1092	0.0323	0.1054	0.0456	0.0026
17	rs112006996	77076874	0.99	0.165458971998582	0.86	1.50416405558766	0.697673605152249	0.144144243876667	0.0114	0.0091	0.1009	0.0178	0.0556	0.017	0.0163	0.0334	0.0031	0.0348	0.0407	0.1352	0.0049	0.0464	0.0929	0.0148	0.0176	0.0046	0.002	0.017	0.0237	0.1093	0.0324	0.1052	0.0454	0.0026
17	rs12937557	77078069	0.99	0.165458971998582	0.86	1.50416405558766	0.676842619410896	0.146293899622087	0.0114	0.0092	0.1005	0.0178	0.0556	0.017	0.0164	0.0334	0.0031	0.035	0.0409	0.1349	0.005	0.0463	0.0928	0.0148	0.0176	0.0048	0.002	0.017	0.0237	0.1094	0.0325	0.105	0.0452	0.0027
17	rs61756761	77079576	0.99	0.165458971998582	0.86	1.50416405558766	0.658086764888636	0.160591050923285	0.0115	0.0093	0.1001	0.0178	0.0557	0.017	0.0164	0.0335	0.0031	0.0352	0.0411	0.1346	0.005	0.0463	0.0928	0.0148	0.0177	0.0049	0.002	0.017	0.0237	0.1096	0.0326	0.1048	0.0451	0.0027
17	rs60001118	77081113	0.99	0.165458971998582	0.85	1.61149868637791	0.635330615154892	0.166343349520279	0.0115	0.0094	0.0995	0.0178	0.0558	0.017	0.0165	0.0336	0.0032	0.0354	0.0413	0.1341	0.005	0.0462	0.0926	0.0147	0.0177	0.005	0.0021	0.017	0.0238	0.1098	0.0327	0.1046	0.045	0.0028
17	rs4789879	77081788	0.99	0.165458971998582	0.85	1.61149868637791	0.631878267912226	0.173657854471256	0.0116	0.0094	0.0994	0.0178	0.0557	0.0171	0.0165	0.0336	0.0032	0.0355	0.0413	0.1342	0.005	0.0462	0.0926	0.0147	0.0177	0.005	0.0021	0.017	0.0237	0.1098	0.0327	0.1046	0.0449	0.0028
17	rs117014247	77082174	0.99	0.165458971998582	0.85	1.61149868637791	0.629698565460166	0.185647165013415	0.0116	0.0094	0.0993	0.0178	0.0558	0.0171	0.0165	0.0336	0.0032	0.0355	0.0413	0.1341	0.005	0.0462	0.0926	0.0147	0.0177	0.005	0.0021	0.017	0.0237	0.1098	0.0327	0.1045	0.0449	0.0028
17	rs10073	77084274	0.99	0.165458971998582	0.85	1.61149868637791	0.581809362498477	0.18330847945307	0.0118	0.0094	0.099	0.0179	0.056	0.0171	0.0167	0.0334	0.0034	0.0357	0.0414	0.1338	0.005	0.0461	0.0924	0.0145	0.0177	0.0052	0.0023	0.0169	0.0237	0.11	0.0329	0.104	0.0446	0.003
17	rs117691352	77086821	0.99	0.165458971998582	0.85	1.61149868637791	0.638862258382892	0.222119240298046	0.0118	0.0095	0.0987	0.0179	0.0563	0.0172	0.0167	0.0335	0.0034	0.0358	0.0416	0.1336	0.005	0.046	0.0921	0.0146	0.0176	0.0052	0.0024	0.0169	0.0238	0.1098	0.0331	0.1034	0.0445	0.003
17	rs56203833	77092011	1	0.141401729381863	0.85	1.61149868637791	0.672420887347391	0.213305102836358	0.0119	0.0099	0.0976	0.018	0.0577	0.0176	0.0167	0.0339	0.0036	0.0367	0.0428	0.1328	0.0049	0.0456	0.0911	0.0151	0.0174	0.0054	0.0026	0.0167	0.0242	0.1092	0.0336	0.1009	0.0445	0.0032
17	rs58352742	77093768	1.01	0.120031835070186	0.85	1.61149868637791	0.629698565460166	0.219096369421157	0.012	0.0099	0.0967	0.018	0.0584	0.018	0.0169	0.0341	0.0037	0.0372	0.0434	0.1322	0.005	0.0453	0.0908	0.0155	0.0175	0.0056	0.0029	0.0167	0.0243	0.109	0.0337	0.0994	0.0443	0.0032
17	rs78259884	77093850	1.01	0.120031835070186	0.85	1.61149868637791	0.628785520846649	0.219311838498192	0.0119	0.0099	0.0966	0.018	0.0584	0.018	0.0169	0.0341	0.0037	0.0372	0.0434	0.1322	0.005	0.0453	0.0908	0.0155	0.0175	0.0055	0.0029	0.0167	0.0243	0.109	0.0337	0.0993	0.0443	0.0033
17	rs78728773	77096450	1.01	0.120031835070186	0.85	1.61149868637791	0.602778339308326	0.22439526242561	0.0117	0.0101	0.0947	0.0177	0.0602	0.0188	0.0171	0.034	0.004	0.0388	0.045	0.1317	0.0049	0.0459	0.09	0.0158	0.0176	0.0063	0.0033	0.0162	0.0239	0.1084	0.0335	0.0955	0.045	0.0034
17	rs2707051	77097086	1.01	0.120031835070186	0.85	1.61149868637791	0.638791538112021	0.2398703721829	0.0117	0.0102	0.094	0.0176	0.0607	0.0192	0.0171	0.0339	0.0042	0.0391	0.0454	0.131	0.0049	0.0463	0.0898	0.0159	0.0177	0.0065	0.0034	0.0162	0.024	0.1083	0.0334	0.0946	0.045	0.0035
17	rs7218918	77100721	1.02	0.101174939294895	0.85	1.61149868637791	0.843678307264161	0.307662468003358	0.0118	0.0103	0.0924	0.0175	0.0621	0.0193	0.0169	0.0341	0.0043	0.0404	0.0464	0.1302	0.0046	0.0472	0.0895	0.0159	0.0176	0.007	0.0036	0.0159	0.0235	0.1087	0.0334	0.0919	0.0455	0.0036
17	rs28584660	77109563	1.01	0.120031835070186	0.85	1.61149868637791	0.829022718797111	0.332019946970045	0.0118	0.0103	0.0916	0.0174	0.0626	0.0192	0.0169	0.0343	0.0044	0.0408	0.0465	0.1296	0.0047	0.0475	0.0893	0.0161	0.0175	0.0072	0.0037	0.016	0.0234	0.1089	0.0333	0.0911	0.0459	0.0037
17	rs56044629	77109653	1.01	0.120031835070186	0.85	1.61149868637791	0.829975169801216	0.333000619763289	0.0118	0.0103	0.0916	0.0174	0.0626	0.0192	0.0169	0.0343	0.0044	0.0408	0.0465	0.1296	0.0047	0.0476	0.0893	0.0162	0.0176	0.0072	0.0037	0.016	0.0234	0.1089	0.0333	0.0911	0.0459	0.0037
17	rs74336319	77112849	1.01	0.120031835070186	0.85	1.61149868637791	0.813296346312497	0.338532550552452	0.0118	0.0103	0.0915	0.0174	0.0626	0.0192	0.0169	0.0343	0.0044	0.0408	0.0466	0.1293	0.0047	0.0476	0.0892	0.0162	0.0176	0.0073	0.0038	0.0159	0.0232	0.109	0.0333	0.091	0.0459	0.0037
17	rs117117642	77113640	1.01	0.120031835070186	0.85	1.61149868637791	0.813060255696576	0.341987954409437	0.0118	0.0103	0.0915	0.0175	0.0626	0.0192	0.0169	0.0343	0.0044	0.0408	0.0466	0.1293	0.0047	0.0476	0.0892	0.0162	0.0176	0.0073	0.0038	0.0159	0.0233	0.109	0.0333	0.091	0.0459	0.0037
17	rs7225353	77117749	1.01	0.120031835070186	0.85	1.61149868637791	0.83617750256316	0.35154228611399	0.012	0.0102	0.0911	0.0176	0.0627	0.0193	0.0168	0.0341	0.0044	0.0409	0.0469	0.1288	0.0048	0.0477	0.0894	0.0163	0.0177	0.0073	0.0041	0.0158	0.0229	0.1092	0.0333	0.0908	0.046	0.0038
17	rs117309764	77118257	1.02	0.101174939294895	0.85	1.61149868637791	0.845277908837781	0.363810649356654	0.012	0.0102	0.091	0.0176	0.0629	0.0194	0.0168	0.034	0.0043	0.0411	0.047	0.1288	0.0048	0.0479	0.0892	0.0163	0.0176	0.0073	0.0041	0.0157	0.0227	0.109	0.0333	0.0908	0.046	0.0038
17	rs2703525	77118393	1.02	0.101174939294895	0.85	1.61149868637791	0.850886675136285	0.366455098977251	0.012	0.0102	0.091	0.0176	0.0629	0.0194	0.0168	0.034	0.0043	0.0411	0.0471	0.1289	0.0048	0.0479	0.0892	0.0164	0.0176	0.0073	0.0041	0.0157	0.0226	0.109	0.0333	0.0908	0.046	0.0038
17	rs12940497	77122667	1.01	0.120031835070186	0.85	1.61149868637791	1.1943152021247	0.454585070589994	0.0123	0.0102	0.0902	0.0177	0.0634	0.0197	0.0166	0.0333	0.0042	0.0412	0.048	0.1287	0.0047	0.0481	0.0886	0.0165	0.0176	0.0077	0.0044	0.016	0.022	0.1081	0.0335	0.0907	0.0467	0.0036
17	rs2703545	77123025	1.01	0.120031835070186	0.85	1.61149868637791	1.19127653879236	0.454451375686498	0.0123	0.0102	0.0902	0.0177	0.0634	0.0197	0.0166	0.0332	0.0042	0.0412	0.048	0.1287	0.0047	0.0481	0.0886	0.0165	0.0176	0.0077	0.0044	0.016	0.022	0.1081	0.0335	0.0907	0.0467	0.0036
17	rs2612789	77126249	1.01	0.120031835070186	0.85	1.61149868637791	1.26107482665827	0.478952083808476	0.0123	0.0102	0.0901	0.0177	0.0634	0.0197	0.0166	0.0332	0.0042	0.0413	0.048	0.1287	0.0047	0.0482	0.0885	0.0165	0.0176	0.0077	0.0044	0.016	0.022	0.1083	0.0335	0.0906	0.0469	0.0036
17	rs73401905	77126796	1.01	0.120031835070186	0.85	1.61149868637791	1.25534071724894	0.477597225300816	0.0123	0.0102	0.09	0.0177	0.0634	0.0197	0.0166	0.0332	0.0043	0.0413	0.048	0.1287	0.0047	0.0482	0.0885	0.0165	0.0177	0.0077	0.0044	0.016	0.022	0.1083	0.0335	0.0906	0.0469	0.0036
17	rs118110236	77127402	1.01	0.120031835070186	0.85	1.61149868637791	1.27493421772713	0.490371851032658	0.0123	0.0103	0.0899	0.0176	0.0635	0.0197	0.0166	0.0332	0.0043	0.0413	0.0481	0.1287	0.0047	0.0482	0.0884	0.0165	0.0177	0.0078	0.0044	0.016	0.022	0.1083	0.0335	0.0906	0.0469	0.0036
17	rs2703510	77128218	1.01	0.120031835070186	0.85	1.61149868637791	1.30568533202888	0.525315366354696	0.0123	0.0104	0.0898	0.0176	0.0635	0.0197	0.0165	0.0333	0.0042	0.0414	0.0481	0.1287	0.0047	0.0483	0.0884	0.0166	0.0177	0.0078	0.0044	0.016	0.022	0.1082	0.0335	0.0905	0.0469	0.0036
17	rs117886696	77131867	1.02	0.101174939294895	0.85	1.61149868637791	1.31379887475786	0.468949788004581	0.0123	0.0104	0.0899	0.0176	0.0636	0.0198	0.0166	0.0332	0.0042	0.0414	0.0481	0.1284	0.0046	0.0483	0.0883	0.0166	0.0177	0.0079	0.0044	0.0159	0.0218	0.1082	0.0334	0.0907	0.047	0.0036
17	rs7222623	77134556	1.01	0.120031835070186	0.85	1.61149868637791	1.39206319288244	0.490099148503449	0.0124	0.0104	0.0899	0.0176	0.0637	0.0199	0.0166	0.0332	0.0041	0.0415	0.0482	0.1282	0.0046	0.0483	0.0881	0.0166	0.0177	0.0081	0.0044	0.016	0.0216	0.1081	0.0333	0.0908	0.0471	0.0036
17	rs4789947	77135791	1.02	0.101174939294895	0.85	1.61149868637791	1.30044557292024	0.445916567275182	0.0123	0.0104	0.0895	0.0177	0.0635	0.0203	0.0168	0.0331	0.0042	0.0414	0.0482	0.1281	0.0047	0.0484	0.0876	0.0166	0.0179	0.0081	0.0044	0.016	0.0217	0.1079	0.0332	0.091	0.0472	0.0036
17	rs62062314	77137233	1.02	0.101174939294895	0.85	1.61149868637791	1.19440732990325	0.436631006227912	0.0123	0.0103	0.0894	0.0178	0.0634	0.0204	0.0169	0.0331	0.0042	0.0414	0.0482	0.1281	0.0047	0.0484	0.0875	0.0167	0.0179	0.0081	0.0044	0.0161	0.0215	0.1079	0.0331	0.091	0.0472	0.0036
17	rs2019965	77138297	1.02	0.101174939294895	0.85	1.61149868637791	1.09788084995058	0.485605192571948	0.0124	0.0102	0.0886	0.0182	0.0631	0.0207	0.0174	0.0332	0.0043	0.0415	0.0488	0.1282	0.0049	0.0484	0.0861	0.0173	0.0187	0.0082	0.0045	0.0163	0.0211	0.1077	0.0326	0.0906	0.0471	0.0037
17	rs56172020	77138324	1.02	0.101174939294895	0.85	1.61149868637791	1.07215746772259	0.457261141171463	0.0124	0.0101	0.0885	0.0182	0.0631	0.0207	0.0174	0.0332	0.0043	0.0416	0.0487	0.1282	0.0049	0.0484	0.0861	0.0173	0.0187	0.0083	0.0045	0.0163	0.0211	0.1077	0.0324	0.0906	0.0471	0.0037
17	rs8082420	77139136	1.02	0.101174939294895	0.85	1.61149868637791	0.660095193937084	0.464103744042763	0.0124	0.0101	0.088	0.0184	0.0625	0.0207	0.0177	0.0332	0.0044	0.0426	0.0486	0.1281	0.0055	0.0479	0.0849	0.0175	0.0193	0.0081	0.0046	0.0167	0.0212	0.1072	0.0322	0.0907	0.0475	0.0038
17	rs55967820	77141073	1.02	0.101174939294895	0.85	1.61149868637791	0.409413073262123	0.483022604687861	0.0124	0.0102	0.0873	0.0186	0.0613	0.0208	0.018	0.0329	0.0046	0.0434	0.049	0.1276	0.006	0.0478	0.0842	0.018	0.0197	0.0081	0.0046	0.017	0.0211	0.1069	0.032	0.0908	0.0473	0.0038
17	rs117529809	77142222	1.01	0.120031835070186	0.85	1.61149868637791	0.320956860502381	0.470298239049356	0.0125	0.0101	0.087	0.0187	0.0611	0.0208	0.0181	0.033	0.0047	0.0433	0.0494	0.1272	0.0062	0.0478	0.0838	0.0183	0.02	0.0079	0.0046	0.0173	0.021	0.1065	0.032	0.0909	0.047	0.0038
17	rs73397963	77142990	1.01	0.120031835070186	0.85	1.61149868637791	0.241981702792771	0.450445358829611	0.0124	0.01	0.0867	0.0188	0.0609	0.0209	0.0184	0.033	0.0048	0.0434	0.0495	0.1268	0.0064	0.0479	0.0835	0.0186	0.0203	0.0078	0.0047	0.0175	0.0211	0.1062	0.032	0.0909	0.0468	0.0039
17	rs73999847	77143449	1.01	0.120031835070186	0.85	1.61149868637791	0.212321849803633	0.441399942218736	0.0124	0.0099	0.0865	0.0189	0.0607	0.0209	0.0184	0.033	0.0048	0.0435	0.0496	0.1265	0.0066	0.048	0.0834	0.0188	0.0204	0.0077	0.0047	0.0176	0.0211	0.106	0.032	0.0909	0.0467	0.0039
17	rs78545180	77145340	1	0.141401729381863	0.85	1.61149868637791	0.116875898650772	0.451913144428778	0.0123	0.0097	0.0854	0.0195	0.06	0.021	0.0188	0.0333	0.0051	0.0438	0.05	0.1251	0.007	0.0484	0.083	0.0198	0.0211	0.0077	0.0047	0.0182	0.0212	0.1049	0.0321	0.0905	0.0463	0.0042
17	rs4074991	77146669	0.99	0.165458971998582	0.85	1.61149868637791	0.119474977699657	0.43161218300432	0.0123	0.0096	0.0851	0.0198	0.0597	0.0212	0.019	0.0332	0.0051	0.0441	0.0499	0.1247	0.0071	0.0485	0.0829	0.0203	0.0214	0.0076	0.0045	0.0186	0.0214	0.1044	0.0323	0.0901	0.0461	0.0041
17	rs7503192	77146754	0.99	0.165458971998582	0.85	1.61149868637791	0.128141812122456	0.43967623370103	0.0123	0.0096	0.0851	0.0199	0.0598	0.0212	0.019	0.0333	0.0051	0.0441	0.05	0.1247	0.0071	0.0485	0.0828	0.0203	0.0214	0.0076	0.0045	0.0186	0.0214	0.1044	0.0323	0.0901	0.046	0.0041
17	rs4993717	77148199	0.99	0.165458971998582	0.85	1.61149868637791	0.128953519053315	0.45244719715075	0.0124	0.0096	0.0852	0.0199	0.06	0.0212	0.019	0.0331	0.0052	0.0439	0.0498	0.1243	0.0073	0.0487	0.0829	0.0206	0.0215	0.0075	0.0045	0.0188	0.0216	0.1043	0.0323	0.0894	0.0459	0.0042
17	rs1795959	77148939	0.99	0.165458971998582	0.85	1.61149868637791	0.120137432038465	0.413909335328692	0.0124	0.0096	0.0851	0.02	0.06	0.0212	0.0191	0.0332	0.0052	0.0437	0.0497	0.1244	0.0074	0.0487	0.0828	0.0208	0.0215	0.0074	0.0044	0.0188	0.0217	0.1041	0.0324	0.0893	0.0458	0.0041
17	rs9915994	77150354	0.98	0.192372589028169	0.86	1.50416405558766	0.11350198423146	0.400668508683093	0.0125	0.0096	0.0845	0.0201	0.06	0.0213	0.0193	0.0334	0.0052	0.0436	0.0495	0.1241	0.0075	0.0491	0.0826	0.0212	0.0217	0.0073	0.0044	0.0191	0.0219	0.1036	0.0327	0.0893	0.0455	0.004
17	rs9903870	77152124	0.98	0.192372589028169	0.86	1.50416405558766	0.104562214420217	0.380139944566492	0.0123	0.0097	0.0839	0.0203	0.0599	0.0212	0.0196	0.0338	0.0052	0.0435	0.0494	0.1231	0.0076	0.0495	0.0827	0.0215	0.0217	0.0071	0.0042	0.0193	0.0222	0.1033	0.0328	0.0896	0.0455	0.004
17	rs2707030	77152842	0.97	0.222305343836028	0.87	1.40123301501992	0.0973350473729233	0.384988280351675	0.0123	0.0097	0.0839	0.0204	0.0598	0.0213	0.0198	0.0338	0.0051	0.0434	0.0493	0.1227	0.0076	0.0495	0.0826	0.0217	0.0217	0.0071	0.0042	0.0193	0.0223	0.1031	0.0328	0.0898	0.0455	0.0041
17	rs67018118	77154048	0.97	0.222305343836028	0.87	1.40123301501992	0.0876051330220333	0.382434387198341	0.0123	0.0098	0.0838	0.0205	0.0597	0.0214	0.02	0.0338	0.0052	0.0433	0.0492	0.1226	0.0076	0.0498	0.0826	0.0218	0.0217	0.0071	0.0042	0.0194	0.0225	0.1028	0.0329	0.0897	0.0454	0.0041
17	rs77328489	77154111	0.97	0.222305343836028	0.87	1.40123301501992	0.085605664666523	0.381286683764506	0.0123	0.0098	0.0838	0.0205	0.0597	0.0214	0.02	0.0338	0.0052	0.0433	0.0492	0.1226	0.0076	0.0498	0.0825	0.0218	0.0217	0.0071	0.0042	0.0194	0.0225	0.1028	0.0329	0.0897	0.0454	0.0041
17	rs8066998	77161084	0.96	0.255413023536062	0.87	1.40123301501992	0.0844432073848052	0.395765968581526	0.0123	0.0098	0.0831	0.0206	0.0595	0.0216	0.02	0.034	0.0052	0.0431	0.0492	0.1225	0.0077	0.0502	0.0819	0.0218	0.0216	0.007	0.0042	0.0196	0.0229	0.1024	0.0331	0.0901	0.0453	0.0042
17	rs56722191	77162921	0.96	0.255413023536062	0.87	1.40123301501992	0.0749686282345155	0.396410088724221	0.0123	0.0098	0.083	0.0206	0.0595	0.0216	0.0201	0.034	0.0052	0.0431	0.0491	0.1224	0.0077	0.0503	0.082	0.0218	0.0217	0.007	0.0042	0.0197	0.023	0.1023	0.0332	0.09	0.0453	0.0042
17	rs117100823	77165916	0.96	0.255413023536062	0.87	1.40123301501992	0.0775267160910948	0.402737695088342	0.0123	0.0098	0.0829	0.0206	0.0594	0.0217	0.0201	0.034	0.0051	0.0431	0.0491	0.1221	0.0077	0.0505	0.082	0.0218	0.0217	0.007	0.0041	0.0198	0.0232	0.1023	0.0333	0.0897	0.0452	0.0042
17	rs8073550	77172574	0.95	0.291843936447983	0.87	1.40123301501992	0.107258408471014	0.401314814892964	0.0124	0.0099	0.0827	0.0208	0.0596	0.0219	0.0203	0.0341	0.0051	0.043	0.0491	0.1217	0.0077	0.0509	0.082	0.0219	0.0217	0.007	0.0039	0.02	0.0235	0.1019	0.0333	0.0891	0.0453	0.0042
17	rs72856448	77173021	0.95	0.291843936447983	0.87	1.40123301501992	0.105998441711452	0.400410066384862	0.0124	0.0099	0.0827	0.0208	0.0596	0.0219	0.0203	0.0341	0.0051	0.043	0.0491	0.1217	0.0077	0.0509	0.082	0.0219	0.0217	0.0069	0.0039	0.02	0.0235	0.1018	0.0333	0.0891	0.0453	0.0042
17	rs28570375	77175871	0.95	0.291843936447983	0.87	1.40123301501992	0.111644600647347	0.4002808624299	0.0124	0.0098	0.0826	0.021	0.0595	0.022	0.0203	0.0341	0.0051	0.043	0.0492	0.1215	0.0077	0.0511	0.0819	0.022	0.0217	0.0069	0.0039	0.0201	0.0236	0.1016	0.0334	0.089	0.0453	0.0042
17	rs113865542	77176256	0.95	0.291843936447983	0.87	1.40123301501992	0.108717441054537	0.397828169227205	0.0123	0.0098	0.0826	0.021	0.0595	0.022	0.0203	0.0341	0.0051	0.043	0.0492	0.1215	0.0077	0.0511	0.0818	0.022	0.0217	0.007	0.0039	0.0201	0.0237	0.1016	0.0334	0.089	0.0453	0.0042
17	rs117480303	77180526	0.95	0.291843936447983	0.87	1.40123301501992	0.104774220740859	0.400151669941544	0.0123	0.0098	0.0823	0.0211	0.0595	0.0221	0.0204	0.0341	0.005	0.043	0.0494	0.1213	0.0076	0.0513	0.0816	0.0223	0.0219	0.007	0.0039	0.0203	0.0239	0.101	0.0336	0.0887	0.0453	0.0041
17	rs117837821	77180716	0.95	0.291843936447983	0.87	1.40123301501992	0.105438462080096	0.399893319376163	0.0123	0.0098	0.0823	0.0211	0.0595	0.0221	0.0204	0.0342	0.005	0.043	0.0494	0.1213	0.0076	0.0513	0.0816	0.0223	0.0219	0.007	0.0039	0.0203	0.0239	0.101	0.0336	0.0887	0.0453	0.0041
17	rs74001647	77183261	0.95	0.291843936447983	0.87	1.40123301501992	0.102770934121738	0.411043539350874	0.0123	0.0098	0.0822	0.0212	0.0596	0.0221	0.0205	0.0342	0.0049	0.0431	0.0496	0.1211	0.0075	0.0515	0.0814	0.0223	0.0219	0.007	0.0039	0.0204	0.024	0.1007	0.0337	0.0885	0.0454	0.0041
17	rs1380797	77185444	0.95	0.291843936447983	0.87	1.40123301501992	0.107824359154225	0.417172482456739	0.0123	0.0098	0.0822	0.0213	0.0596	0.022	0.0204	0.0342	0.0049	0.0433	0.0498	0.1213	0.0075	0.0518	0.0811	0.0223	0.0219	0.0069	0.0038	0.0204	0.0241	0.1002	0.0338	0.0885	0.0455	0.0041
17	rs2612771	77187843	0.95	0.291843936447983	0.88	1.30266910679319	0.085675734448753	0.403643883507069	0.0123	0.0097	0.0819	0.0214	0.0594	0.0219	0.0205	0.0339	0.0047	0.0437	0.0501	0.121	0.0073	0.0516	0.0814	0.0225	0.0223	0.0068	0.0038	0.0203	0.0245	0.0995	0.034	0.0884	0.0459	0.004
17	rs72846025	77188549	0.95	0.291843936447983	0.88	1.30266910679319	0.0758727859972255	0.407014605699748	0.0122	0.0098	0.0818	0.0214	0.0593	0.0219	0.0205	0.034	0.0047	0.0438	0.0501	0.1209	0.0073	0.0517	0.0816	0.0225	0.0224	0.0067	0.0037	0.0203	0.0245	0.0991	0.0341	0.0882	0.046	0.004
17	rs117142089	77188886	0.95	0.291843936447983	0.88	1.30266910679319	0.0737951904296843	0.407404028475456	0.0122	0.0098	0.0818	0.0214	0.0593	0.0219	0.0206	0.0341	0.0047	0.0439	0.0501	0.1208	0.0072	0.0516	0.0816	0.0225	0.0225	0.0067	0.0037	0.0203	0.0245	0.0989	0.0341	0.0881	0.046	0.004
17	rs6501287	77191127	0.94	0.331738599837001	0.86	1.50416405558766	0.0689563502611	0.439543715181825	0.0122	0.0099	0.0814	0.0218	0.0593	0.0218	0.0207	0.0347	0.0047	0.0441	0.0505	0.1201	0.007	0.0517	0.0815	0.0227	0.0229	0.0067	0.0037	0.0207	0.0247	0.0977	0.0341	0.0876	0.0464	0.004
17	rs2612807	77192048	0.94	0.331738599837001	0.85	1.61149868637791	0.0694449326640147	0.442859865769629	0.0121	0.01	0.0814	0.0219	0.0592	0.0218	0.0208	0.0349	0.0048	0.0442	0.0505	0.1198	0.0069	0.0517	0.0814	0.0228	0.023	0.0067	0.0037	0.0208	0.0248	0.0973	0.0341	0.0875	0.0465	0.004
17	rs8067975	77192294	0.94	0.331738599837001	0.85	1.61149868637791	0.0689563502611	0.448312653595519	0.0121	0.01	0.0813	0.0219	0.0592	0.0218	0.0208	0.0349	0.0048	0.0442	0.0505	0.1197	0.0069	0.0516	0.0814	0.0229	0.023	0.0067	0.0037	0.0208	0.0248	0.0972	0.034	0.0876	0.0465	0.004
17	rs2612805	77192917	0.94	0.331738599837001	0.84	1.72327082949054	0.102849554992577	0.461417194644203	0.0121	0.0099	0.0808	0.0221	0.0591	0.0219	0.0209	0.0351	0.0048	0.0441	0.0504	0.1193	0.0068	0.0515	0.0816	0.0232	0.0232	0.0067	0.0036	0.0209	0.025	0.0966	0.034	0.0875	0.0466	0.004
17	rs111650999	77194395	0.93	0.375229593708928	0.84	1.72327082949054	0.116167991530784	0.537143024996728	0.0122	0.0097	0.0785	0.0231	0.0588	0.0222	0.0215	0.0357	0.0049	0.0441	0.0508	0.118	0.0063	0.0521	0.0813	0.0249	0.024	0.0067	0.0034	0.0217	0.026	0.0942	0.0347	0.0865	0.0469	0.0039
17	rs59932242	77195297	0.92	0.422441555019286	0.84	1.72327082949054	0.150721147106618	0.627769544278177	0.0122	0.0096	0.0771	0.0238	0.0586	0.0225	0.0219	0.0358	0.0049	0.0441	0.051	0.1172	0.0058	0.0525	0.081	0.0261	0.0246	0.0067	0.0033	0.0222	0.0266	0.0927	0.0352	0.0858	0.047	0.0039
17	rs17741704	77195794	0.91	0.473491286898298	0.84	1.72327082949054	0.177607393665787	0.68189906071349	0.0121	0.0096	0.0766	0.024	0.0586	0.0227	0.022	0.0357	0.0049	0.0442	0.0509	0.1168	0.0056	0.0526	0.0806	0.0265	0.0246	0.0066	0.0032	0.0226	0.027	0.0923	0.0355	0.0852	0.0477	0.0039
17	rs12937311	77196803	0.9	0.528487958927512	0.84	1.72327082949054	0.23912967640998	0.700265760270643	0.0123	0.0095	0.0757	0.025	0.0583	0.0236	0.0233	0.0354	0.005	0.0443	0.0502	0.1165	0.005	0.0521	0.0792	0.0277	0.0251	0.0066	0.0032	0.0231	0.0275	0.0916	0.036	0.0846	0.0476	0.0039
17	rs2703530	77197238	0.9	0.528487958927512	0.84	1.72327082949054	0.242241902234397	0.710980379486175	0.0123	0.0094	0.0757	0.0251	0.0584	0.0235	0.0233	0.0354	0.005	0.0443	0.0502	0.1165	0.005	0.052	0.0792	0.0278	0.0251	0.0066	0.0032	0.0231	0.0276	0.0916	0.036	0.0846	0.0477	0.0039
17	rs79000376	77198544	0.9	0.528487958927512	0.84	1.72327082949054	0.243545209320963	0.715455500236366	0.0123	0.0093	0.0756	0.0251	0.0586	0.0235	0.0235	0.0354	0.005	0.0444	0.05	0.1166	0.005	0.0519	0.0791	0.0279	0.0251	0.0066	0.0032	0.0231	0.0276	0.0915	0.0358	0.0847	0.0479	0.0039
17	rs12600593	77198583	0.9	0.528487958927512	0.84	1.72327082949054	0.242762763125888	0.71829297141141	0.0123	0.0093	0.0757	0.0251	0.0586	0.0235	0.0235	0.0354	0.005	0.0443	0.05	0.1166	0.005	0.0519	0.0791	0.0279	0.0251	0.0066	0.0032	0.0231	0.0276	0.0914	0.0358	0.0847	0.0479	0.0039
17	rs35630276	77198663	0.9	0.528487958927512	0.84	1.72327082949054	0.246820312487709	0.719637907087248	0.0123	0.0093	0.0757	0.0251	0.0586	0.0235	0.0235	0.0354	0.005	0.0444	0.05	0.1166	0.005	0.0518	0.0791	0.0279	0.025	0.0066	0.0032	0.023	0.0276	0.0914	0.0358	0.0848	0.0479	0.0039
17	rs1031726	77198904	0.9	0.528487958927512	0.84	1.72327082949054	0.262013810379245	0.725322666051657	0.0123	0.0093	0.0758	0.0251	0.0585	0.0236	0.0235	0.0354	0.005	0.0443	0.0499	0.1166	0.005	0.0518	0.0792	0.0279	0.025	0.0068	0.0032	0.023	0.0276	0.0915	0.0357	0.0847	0.0479	0.0039
17	rs1110734	77202887	0.9	0.528487958927512	0.83	1.83951206400975	0.275463725342813	0.723376765006574	0.0121	0.0092	0.0752	0.0255	0.0582	0.0238	0.0239	0.0353	0.0049	0.0448	0.0498	0.1169	0.0047	0.0512	0.0796	0.0282	0.0252	0.0067	0.0031	0.0231	0.0278	0.0914	0.0358	0.0838	0.0483	0.0038
17	rs72846051	77203094	0.9	0.528487958927512	0.84	1.72327082949054	0.277468228954964	0.69655395532931	0.0121	0.0092	0.0752	0.0255	0.0582	0.0238	0.0239	0.0353	0.0049	0.0447	0.0498	0.1169	0.0047	0.0512	0.0796	0.0283	0.0252	0.0067	0.0031	0.0231	0.0278	0.0914	0.0358	0.0838	0.0483	0.0038
17	rs117751342	77203505	0.9	0.528487958927512	0.84	1.72327082949054	0.286038965346732	0.68500178247028	0.012	0.0091	0.0751	0.0255	0.0581	0.0238	0.024	0.0353	0.0049	0.0447	0.0497	0.1169	0.0047	0.0511	0.0796	0.0283	0.0252	0.0067	0.0031	0.0231	0.0278	0.0914	0.0358	0.0837	0.0483	0.0038
17	rs116170567	77204202	0.9	0.528487958927512	0.85	1.61149868637791	0.296053487981449	0.708745169538793	0.012	0.0091	0.075	0.0256	0.058	0.0239	0.0241	0.0353	0.0049	0.0447	0.0496	0.117	0.0046	0.0509	0.0797	0.0284	0.0253	0.0067	0.003	0.0231	0.0279	0.0914	0.0359	0.0837	0.0483	0.0038
17	rs118070201	77205295	0.9	0.528487958927512	0.85	1.61149868637791	0.301691036028565	0.706362679780901	0.0119	0.0091	0.0747	0.0257	0.0577	0.024	0.0243	0.0353	0.0049	0.0447	0.0494	0.1171	0.0045	0.0507	0.0798	0.0285	0.0254	0.0066	0.003	0.0231	0.028	0.0914	0.036	0.0836	0.0484	0.0038
17	rs12937257	77205361	0.9	0.528487958927512	0.85	1.61149868637791	0.303599096789369	0.699374523086222	0.0119	0.0091	0.0747	0.0257	0.0577	0.024	0.0243	0.0353	0.0049	0.0447	0.0494	0.1171	0.0045	0.0507	0.0798	0.0285	0.0254	0.0066	0.003	0.0231	0.028	0.0914	0.036	0.0836	0.0484	0.0038
17	rs7219922	77207109	0.9	0.528487958927512	0.85	1.61149868637791	0.307335672308083	0.75012007068293	0.0119	0.0091	0.0744	0.0259	0.0574	0.0243	0.0246	0.0353	0.0049	0.0448	0.0491	0.1173	0.0044	0.0502	0.08	0.0288	0.0257	0.0065	0.003	0.0231	0.0281	0.0912	0.0362	0.0833	0.0486	0.0038
17	rs72846060	77207884	0.9	0.528487958927512	0.85	1.61149868637791	0.310600196685133	0.742285402820429	0.0118	0.0091	0.0742	0.026	0.0572	0.0244	0.0247	0.0354	0.0049	0.0449	0.0489	0.1173	0.0043	0.05	0.08	0.0289	0.0259	0.0065	0.003	0.0231	0.0282	0.0912	0.0364	0.083	0.0487	0.0038
17	rs8073623	77209928	0.9	0.528487958927512	0.86	1.50416405558766	0.333702463030232	0.869847159782197	0.0118	0.0091	0.0737	0.0262	0.057	0.0248	0.0251	0.0354	0.0049	0.0452	0.0486	0.1174	0.0041	0.0497	0.0802	0.0292	0.0262	0.0063	0.003	0.0231	0.0285	0.091	0.0366	0.0823	0.0488	0.0038
17	rs8073789	77210030	0.9	0.528487958927512	0.86	1.50416405558766	0.337835736733784	0.875609811562558	0.0118	0.0091	0.0737	0.0262	0.057	0.0249	0.0251	0.0354	0.0049	0.0452	0.0486	0.1173	0.0041	0.0497	0.0801	0.0293	0.0263	0.0063	0.003	0.0231	0.0285	0.0909	0.0366	0.0823	0.0489	0.0038
17	rs2606194	77210823	0.89	0.587533376708783	0.86	1.50416405558766	0.432540023555744	0.989392470584787	0.0117	0.0092	0.0727	0.0266	0.0562	0.0256	0.0257	0.0355	0.005	0.0456	0.0478	0.1177	0.0039	0.0489	0.0803	0.0302	0.027	0.0063	0.003	0.0231	0.029	0.09	0.0371	0.081	0.0489	0.0037
17	rs2606193	77211481	0.89	0.587533376708783	0.86	1.50416405558766	0.511897104492413	1.12456009725546	0.0119	0.0092	0.0718	0.0269	0.0555	0.0263	0.0263	0.0357	0.0051	0.046	0.0471	0.1177	0.0038	0.0483	0.0804	0.031	0.0276	0.0062	0.0032	0.0231	0.0295	0.0892	0.0374	0.0799	0.049	0.0038
17	rs62062885	77212076	0.88	0.650722301593725	0.86	1.50416405558766	0.653792315709479	1.19314572395321	0.0119	0.0093	0.0712	0.027	0.0551	0.0267	0.0266	0.0359	0.0053	0.0465	0.0463	0.1175	0.0036	0.0481	0.0806	0.0313	0.0282	0.006	0.0032	0.023	0.0299	0.0889	0.0375	0.0792	0.0491	0.0039
17	rs117891146	77212307	0.88	0.650722301593725	0.86	1.50416405558766	0.662753431746584	1.14537047403343	0.0119	0.0093	0.0709	0.0271	0.055	0.0269	0.0268	0.036	0.0053	0.0466	0.0461	0.1173	0.0036	0.048	0.0807	0.0315	0.0284	0.0059	0.0032	0.023	0.0298	0.0888	0.0375	0.0791	0.0491	0.0039
17	rs57144229	77212575	0.88	0.650722301593725	0.86	1.50416405558766	0.630752830618792	1.15687023248147	0.0119	0.0093	0.0707	0.0271	0.0548	0.0272	0.027	0.0361	0.0053	0.0468	0.0461	0.1172	0.0035	0.0478	0.0808	0.0317	0.0286	0.0059	0.0032	0.023	0.0298	0.0888	0.0375	0.0789	0.0491	0.0039
17	rs28737390	77213349	0.88	0.650722301593725	0.87	1.40123301501992	0.57269770455102	1.26110396629954	0.0119	0.0094	0.0707	0.027	0.0545	0.0272	0.0272	0.0363	0.0051	0.047	0.046	0.117	0.0035	0.0475	0.0812	0.0319	0.0286	0.0058	0.0032	0.0229	0.0298	0.0888	0.0377	0.0788	0.0492	0.0039
17	rs115444521	77214237	0.88	0.650722301593725	0.87	1.40123301501992	0.536077922129847	1.22413512088368	0.0119	0.0093	0.0706	0.027	0.0545	0.0273	0.0273	0.0364	0.0051	0.0471	0.0459	0.1172	0.0034	0.0474	0.0813	0.032	0.0285	0.0057	0.0032	0.0229	0.0298	0.0888	0.0376	0.0788	0.0491	0.0039
17	rs11870893	77217100	0.87	0.718142804220985	0.87	1.40123301501992	0.491184697842879	1.2252978627798	0.0119	0.0092	0.0704	0.0269	0.0544	0.0274	0.0274	0.0364	0.005	0.0471	0.0459	0.1173	0.0034	0.0473	0.0814	0.0321	0.0285	0.0057	0.0033	0.0229	0.0299	0.0887	0.0375	0.0788	0.0492	0.0039
17	rs2606183	77217389	0.87	0.718142804220985	0.87	1.40123301501992	0.488686959722905	1.2831752146954	0.0119	0.0092	0.0704	0.0269	0.0544	0.0274	0.0274	0.0364	0.005	0.0471	0.0459	0.1173	0.0034	0.0474	0.0814	0.0321	0.0285	0.0057	0.0033	0.0229	0.03	0.089	0.0374	0.0788	0.0492	0.0039
17	rs17674253	77220594	0.87	0.718142804220985	0.87	1.40123301501992	0.491247220013099	1.34521699541822	0.0119	0.0093	0.0704	0.0269	0.0541	0.0277	0.0276	0.0364	0.0048	0.0473	0.0457	0.1172	0.0033	0.0474	0.081	0.0324	0.0285	0.0055	0.0032	0.0231	0.0304	0.0888	0.0374	0.0787	0.0492	0.0038
17	rs9902414	77221913	0.87	0.718142804220985	0.88	1.30266910679319	0.480921194828134	1.41369728818388	0.0118	0.0093	0.0704	0.027	0.0538	0.0279	0.0277	0.0364	0.0046	0.0474	0.0456	0.1173	0.0033	0.0473	0.0808	0.0323	0.0285	0.0054	0.003	0.0232	0.0308	0.0891	0.0375	0.0786	0.0493	0.0035
17	rs74001700	77224268	0.87	0.718142804220985	0.88	1.30266910679319	0.476413854845358	1.63466056932525	0.0116	0.0093	0.0702	0.027	0.0527	0.029	0.0281	0.0362	0.004	0.048	0.0448	0.1171	0.0029	0.0466	0.0806	0.0322	0.0286	0.0048	0.0026	0.0237	0.0317	0.0904	0.0383	0.0782	0.0501	0.0032
17	rs4789959	77224305	0.87	0.718142804220985	0.88	1.30266910679319	0.469538558177729	1.67408694927945	0.0116	0.0093	0.0702	0.027	0.0526	0.0291	0.0282	0.0362	0.004	0.048	0.0448	0.117	0.0029	0.0466	0.0806	0.0322	0.0286	0.0048	0.0026	0.0238	0.0317	0.0904	0.0383	0.0782	0.0501	0.0032
17	rs118035293	77224655	0.87	0.718142804220985	0.89	1.20843312996982	0.467155897456548	1.65487941124307	0.0116	0.0093	0.0702	0.027	0.0525	0.0291	0.0282	0.0362	0.004	0.0476	0.0447	0.1168	0.0029	0.0466	0.0806	0.0321	0.0286	0.0047	0.0026	0.0238	0.0318	0.0906	0.0384	0.0782	0.0502	0.0032
17	rs74001701	77225980	0.87	0.718142804220985	0.89	1.20843312996982	0.372230624605145	1.65679866208556	0.0115	0.0093	0.0709	0.0267	0.0519	0.0295	0.0283	0.0362	0.0039	0.0471	0.0445	0.1162	0.0033	0.0463	0.0804	0.0319	0.0286	0.0046	0.0027	0.0232	0.0323	0.092	0.0386	0.0781	0.0505	0.0033
17	rs72846805	77226002	0.87	0.718142804220985	0.89	1.20843312996982	0.376054397054912	1.6856273909847	0.0116	0.0094	0.0708	0.0266	0.0518	0.0295	0.0282	0.0362	0.0039	0.0471	0.0445	0.116	0.0034	0.0463	0.0804	0.0319	0.0286	0.0045	0.0027	0.0233	0.0323	0.0921	0.0385	0.0782	0.0505	0.0033
17	rs72846811	77227311	0.87	0.718142804220985	0.89	1.20843312996982	0.336851689158176	1.67600953140385	0.0114	0.0094	0.0712	0.0263	0.0515	0.0299	0.028	0.0359	0.0039	0.0467	0.0443	0.1158	0.0037	0.046	0.0806	0.0319	0.0285	0.0045	0.0028	0.0232	0.0323	0.0929	0.0386	0.0784	0.0506	0.0034
17	rs55829010	77231165	0.87	0.718142804220985	0.89	1.20843312996982	0.284948129115607	1.50470415917525	0.0112	0.0092	0.0714	0.0258	0.051	0.0305	0.0277	0.0357	0.004	0.0463	0.0437	0.117	0.0042	0.0452	0.081	0.0319	0.0284	0.0045	0.0031	0.0229	0.0325	0.0943	0.0385	0.0783	0.0503	0.0035
17	rs9904630	77231316	0.87	0.718142804220985	0.89	1.20843312996982	0.282490119892808	1.53052605722348	0.0112	0.0092	0.0714	0.0258	0.051	0.0305	0.0277	0.0357	0.004	0.0462	0.0437	0.117	0.0042	0.0452	0.081	0.0319	0.0284	0.0045	0.0031	0.0229	0.0326	0.0943	0.0385	0.0783	0.0503	0.0035
17	rs55889239	77231667	0.87	0.718142804220985	0.89	1.20843312996982	0.284663930194028	1.5965925786245	0.0112	0.0092	0.0715	0.0258	0.051	0.0306	0.0277	0.0357	0.004	0.0462	0.0437	0.1169	0.0042	0.0452	0.081	0.0319	0.0284	0.0045	0.0031	0.0229	0.0326	0.0943	0.0386	0.0782	0.0504	0.0034
17	rs9901008	77234523	0.87	0.718142804220985	0.89	1.20843312996982	0.277748549187644	1.53811356062943	0.0112	0.0091	0.0717	0.0258	0.051	0.0306	0.0277	0.0357	0.004	0.0457	0.0435	0.1169	0.0043	0.0454	0.0808	0.0319	0.0283	0.0045	0.0032	0.0229	0.0324	0.0948	0.0386	0.0782	0.0505	0.0035
17	rs11658680	77236205	0.87	0.718142804220985	0.89	1.20843312996982	0.282867532131486	1.49353633690996	0.0112	0.0091	0.0718	0.0257	0.051	0.0306	0.0275	0.0356	0.0041	0.0453	0.0434	0.1169	0.0043	0.0455	0.0809	0.0319	0.0281	0.0045	0.0033	0.0229	0.0324	0.0951	0.0386	0.0783	0.0505	0.0035
17	rs76225884	77237391	0.87	0.718142804220985	0.89	1.20843312996982	0.296295320629734	1.44387401291862	0.0112	0.0091	0.0718	0.0257	0.0509	0.0306	0.0274	0.0355	0.0041	0.0452	0.0434	0.117	0.0043	0.0454	0.0809	0.0318	0.0281	0.0045	0.0033	0.0229	0.0323	0.0952	0.0386	0.0783	0.0505	0.0035
17	rs4789967	77239305	0.88	0.650722301593725	0.89	1.20843312996982	0.224358869777374	1.30228937457005	0.0115	0.0089	0.0735	0.0248	0.0498	0.0306	0.0266	0.0346	0.0042	0.0442	0.0423	0.1198	0.0048	0.0444	0.081	0.0306	0.0276	0.0046	0.0036	0.023	0.0315	0.0987	0.0382	0.0794	0.0496	0.0039
17	rs11656929	77239897	0.88	0.650722301593725	0.89	1.20843312996982	0.234929259285795	1.14734038464196	0.0112	0.0087	0.075	0.0243	0.0491	0.0306	0.0259	0.0338	0.004	0.0434	0.0416	0.1224	0.0051	0.0434	0.0815	0.0299	0.0266	0.0047	0.0038	0.0231	0.0311	0.1004	0.0379	0.0804	0.0499	0.0038
17	rs75282068	77240105	0.88	0.650722301593725	0.89	1.20843312996982	0.244416219017003	1.10039723376433	0.0111	0.0086	0.0758	0.024	0.0488	0.0306	0.0257	0.0335	0.0039	0.0431	0.0412	0.1232	0.0052	0.043	0.082	0.0297	0.0263	0.0047	0.0039	0.0232	0.0309	0.1009	0.0379	0.0808	0.0497	0.0039
17	rs8072027	77240655	0.88	0.650722301593725	0.89	1.20843312996982	0.340588589427075	1.02014413605491	0.0109	0.0083	0.0777	0.0237	0.0482	0.0308	0.0254	0.0325	0.0036	0.0421	0.0404	0.1253	0.0055	0.042	0.0831	0.0293	0.0258	0.0046	0.0041	0.0232	0.0302	0.1026	0.0377	0.0816	0.0491	0.0039
17	rs4789968	77240748	0.88	0.650722301593725	0.89	1.20843312996982	0.270095286493944	1.02946901891722	0.0108	0.0083	0.078	0.0236	0.0481	0.0308	0.0254	0.0324	0.0037	0.0419	0.0403	0.1256	0.0055	0.0418	0.0832	0.0293	0.0258	0.0047	0.0041	0.0232	0.0302	0.1028	0.0377	0.0817	0.0491	0.0039
17	rs17742262	77242740	0.88	0.650722301593725	0.89	1.20843312996982	0.243197284381228	1.0256084844132	0.0107	0.0082	0.0784	0.0234	0.0478	0.031	0.0253	0.0322	0.0037	0.0414	0.0399	0.1262	0.0057	0.0416	0.0835	0.0291	0.0258	0.0048	0.0043	0.0232	0.0299	0.1028	0.0378	0.0824	0.049	0.0041
17	rs12051618	77243063	0.88	0.650722301593725	0.89	1.20843312996982	0.228579783410398	1.04913580777827	0.0107	0.0082	0.0784	0.0234	0.0477	0.031	0.0253	0.0321	0.0037	0.0413	0.0399	0.1263	0.0057	0.0416	0.0835	0.029	0.0258	0.0048	0.0043	0.0233	0.0299	0.1028	0.0378	0.0825	0.049	0.0041
17	rs116853314	77244518	0.88	0.650722301593725	0.9	1.11848291839441	0.211999510017349	1.04284122301051	0.0107	0.0082	0.0784	0.0232	0.0475	0.0308	0.0253	0.0321	0.0037	0.0413	0.0398	0.1266	0.0057	0.0416	0.0837	0.0288	0.0256	0.0049	0.0044	0.0232	0.0297	0.1029	0.0381	0.0829	0.0488	0.0042
17	rs60718924	77244805	0.88	0.650722301593725	0.91	1.03277310349222	0.207913840398472	1.03977722905547	0.0107	0.0082	0.0784	0.0232	0.0474	0.0308	0.0253	0.0321	0.0037	0.0413	0.0398	0.1266	0.0056	0.0417	0.0838	0.0288	0.0255	0.005	0.0044	0.0232	0.0296	0.103	0.0381	0.0829	0.0488	0.0042
17	rs6501294	77246731	0.88	0.650722301593725	0.92	0.951254862179695	0.182007163434318	1.02641253448203	0.0106	0.0082	0.0786	0.0229	0.0475	0.0307	0.0253	0.0319	0.0038	0.0412	0.0399	0.1267	0.0057	0.0416	0.0841	0.0287	0.0255	0.0051	0.0045	0.0234	0.0295	0.103	0.0379	0.0832	0.0486	0.0042
17	rs12603453	77249521	0.88	0.650722301593725	0.92	0.951254862179695	0.128321923228076	1.03478175421459	0.0106	0.0081	0.0787	0.0228	0.0478	0.0307	0.0252	0.0318	0.0038	0.0409	0.0399	0.127	0.0058	0.0415	0.0843	0.0286	0.0253	0.0053	0.0044	0.0235	0.0293	0.1032	0.0378	0.0835	0.0485	0.0042
17	rs72846852	77253136	0.88	0.650722301593725	0.92	0.951254862179695	0.13630530185783	1.04138964465743	0.0104	0.0081	0.079	0.0226	0.0476	0.0306	0.0252	0.0316	0.0039	0.0406	0.0396	0.1278	0.0058	0.0413	0.0851	0.0283	0.0251	0.0056	0.0046	0.0235	0.029	0.1034	0.0377	0.0836	0.0482	0.0042
17	rs12937212	77255936	0.88	0.650722301593725	0.92	0.951254862179695	0.12910417579191	1.00090308853997	0.0102	0.008	0.0795	0.0222	0.0473	0.0306	0.0254	0.0313	0.0041	0.0403	0.0392	0.1282	0.006	0.0412	0.0863	0.028	0.025	0.0059	0.0049	0.0236	0.0285	0.1034	0.0376	0.084	0.0479	0.0042
17	rs9302890	77257245	0.88	0.650722301593725	0.92	0.951254862179695	0.1302223454817	0.998023023931533	0.0102	0.008	0.0797	0.022	0.0472	0.0306	0.0253	0.0311	0.0042	0.0402	0.0392	0.1286	0.0061	0.041	0.0866	0.0279	0.0248	0.006	0.005	0.0235	0.0283	0.1034	0.0375	0.0842	0.0478	0.0042
17	rs75355325	77259777	0.88	0.650722301593725	0.91	1.03277310349222	0.187481595586512	0.930025150355071	0.0101	0.0079	0.0801	0.0214	0.0475	0.0304	0.0248	0.0307	0.0043	0.0397	0.0394	0.1296	0.0065	0.0404	0.0875	0.0269	0.0241	0.0063	0.0054	0.0235	0.0274	0.1039	0.0374	0.085	0.0483	0.0044
17	rs72846866	77260020	0.88	0.650722301593725	0.91	1.03277310349222	0.189894167694776	0.909404587497018	0.0101	0.0079	0.0803	0.0213	0.0477	0.0303	0.0247	0.0307	0.0043	0.0396	0.0394	0.1297	0.0065	0.0403	0.0876	0.0268	0.024	0.0063	0.0054	0.0235	0.0273	0.104	0.0374	0.085	0.0484	0.0044
17	rs9904414	77261309	0.88	0.650722301593725	0.92	0.951254862179695	0.207993520767264	0.895135364624207	0.0102	0.0079	0.081	0.0205	0.048	0.03	0.0241	0.0303	0.0045	0.0393	0.0394	0.1306	0.0068	0.0397	0.0881	0.0261	0.0233	0.0065	0.0055	0.0236	0.0268	0.1046	0.0375	0.0851	0.0489	0.0046
17	rs4789978	77261573	0.88	0.650722301593725	0.92	0.951254862179695	0.221624323925123	0.904695419428619	0.0101	0.0079	0.081	0.0204	0.048	0.0299	0.024	0.0303	0.0045	0.0393	0.0395	0.1308	0.0068	0.0396	0.0882	0.0261	0.0231	0.0065	0.0055	0.0236	0.0268	0.1049	0.0375	0.0851	0.049	0.0046
17	rs62062910	77262346	0.88	0.650722301593725	0.92	0.951254862179695	0.243762801394318	0.938868083587914	0.0101	0.0079	0.0811	0.0202	0.0481	0.0299	0.0237	0.0301	0.0045	0.0391	0.0396	0.1311	0.0068	0.0395	0.0886	0.026	0.0229	0.0066	0.0056	0.0235	0.0266	0.1053	0.0374	0.085	0.0491	0.0046
17	rs7209495	77262924	0.88	0.650722301593725	0.92	0.951254862179695	0.227740480736649	0.85989781933579	0.01	0.0079	0.0811	0.0201	0.0482	0.0298	0.0236	0.0301	0.0045	0.0392	0.0397	0.1314	0.0068	0.0395	0.0889	0.0259	0.0228	0.0066	0.0055	0.0235	0.0265	0.1055	0.0373	0.085	0.0491	0.0046
17	rs117046148	77264440	0.88	0.650722301593725	0.92	0.951254862179695	0.213775788994041	0.766600612695593	0.01	0.0079	0.0811	0.0198	0.0484	0.0299	0.0234	0.03	0.0045	0.0391	0.0398	0.1318	0.0067	0.0394	0.0894	0.0256	0.0225	0.0066	0.0054	0.0235	0.0263	0.1059	0.0372	0.085	0.0491	0.0046
17	rs62062929	77267550	0.87	0.718142804220985	0.92	0.951254862179695	0.185833208291315	0.704279474139271	0.01	0.008	0.0809	0.0194	0.0488	0.0298	0.0231	0.0298	0.0046	0.0392	0.0398	0.1327	0.0067	0.0394	0.0903	0.0253	0.022	0.0066	0.0051	0.0235	0.026	0.1066	0.0371	0.0851	0.0492	0.0046
17	rs11650784	77267613	0.87	0.718142804220985	0.92	0.951254862179695	0.190045540469099	0.707404798426329	0.0101	0.008	0.0809	0.0193	0.0488	0.0298	0.0231	0.0298	0.0046	0.0392	0.0398	0.1327	0.0067	0.0395	0.0903	0.0252	0.022	0.0066	0.0051	0.0235	0.0259	0.1066	0.0371	0.085	0.0492	0.0046
17	rs4274472	77268173	0.87	0.718142804220985	0.97	0.604552021827049	0.191715198729271	0.709043106736368	0.0101	0.008	0.0808	0.0193	0.0488	0.0298	0.0231	0.0298	0.0046	0.0392	0.0398	0.1328	0.0066	0.0394	0.0903	0.0251	0.022	0.0066	0.0051	0.0235	0.0259	0.1067	0.0371	0.0851	0.0492	0.0046
17	rs16972228	77268292	0.87	0.718142804220985	0.97	0.604552021827049	0.190841380511699	0.702940998340977	0.0101	0.008	0.0807	0.0193	0.0487	0.0298	0.0231	0.0298	0.0046	0.0392	0.0399	0.1328	0.0066	0.0394	0.0903	0.0251	0.022	0.0066	0.0051	0.0235	0.0259	0.1067	0.0371	0.0851	0.0492	0.0046
17	rs1077692	77270544	0.87	0.718142804220985	0.97	0.604552021827049	0.169348220989852	0.659537491400235	0.0101	0.008	0.0807	0.0192	0.0488	0.0298	0.0231	0.0298	0.0046	0.0392	0.0399	0.1329	0.0066	0.0394	0.0904	0.025	0.0222	0.0066	0.0051	0.0235	0.0258	0.1068	0.037	0.0851	0.049	0.0046
17	rs897588	77273559	0.87	0.718142804220985	0.98	0.546929419532092	0.164154298143193	0.567206182977815	0.01	0.008	0.0802	0.0187	0.0498	0.0297	0.023	0.0299	0.0049	0.0394	0.0402	0.1325	0.0064	0.0389	0.0909	0.0251	0.023	0.0067	0.0051	0.0234	0.0255	0.1077	0.0357	0.0848	0.049	0.0045
17	rs56098049	77277824	0.88	0.650722301593725	0.98	0.546929419532092	0.200578926420733	0.526981163033203	0.01	0.008	0.08	0.0184	0.0502	0.0299	0.0229	0.0297	0.0049	0.0394	0.0401	0.1325	0.0064	0.0386	0.0913	0.0252	0.0232	0.0067	0.005	0.0233	0.0256	0.1084	0.0351	0.0846	0.0491	0.0044
17	rs117097073	77284318	NA	NA	NA	NA	0.222326886607718	0.474620041551725	0.01	0.0079	0.0798	0.0182	0.0505	0.0299	0.0228	0.0295	0.005	0.0394	0.0401	0.1329	0.0063	0.0384	0.0919	0.0251	0.0233	0.0067	0.0049	0.0232	0.0256	0.1086	0.0347	0.0846	0.0491	0.0044
17	rs77885881	77290000	NA	NA	NA	NA	0.250119448687995	0.430030526005735	0.0102	0.0079	0.0796	0.0181	0.0508	0.0299	0.0228	0.0294	0.0051	0.0395	0.0403	0.1332	0.0062	0.0381	0.0923	0.025	0.0234	0.0067	0.0049	0.0231	0.0256	0.1089	0.0344	0.0843	0.0491	0.0043
17	rs118165510	77290798	NA	NA	NA	NA	0.261063826276654	0.400410066384862	0.0102	0.0079	0.0796	0.0181	0.0507	0.0299	0.0228	0.0294	0.0051	0.0395	0.0403	0.1333	0.0061	0.0381	0.0924	0.025	0.0234	0.0067	0.0048	0.0231	0.0256	0.1089	0.0343	0.0843	0.0491	0.0043
17	rs117506196	77293639	NA	NA	NA	NA	0.298719422407224	0.397828169227205	0.0102	0.0079	0.0796	0.018	0.0507	0.03	0.0227	0.0294	0.0051	0.0393	0.0403	0.1336	0.0061	0.038	0.0925	0.0251	0.0235	0.0067	0.0048	0.023	0.0257	0.109	0.0342	0.0842	0.0492	0.0042
17	rs117214797	77294531	NA	NA	NA	NA	0.299692001885165	0.400668508683093	0.0102	0.0079	0.0796	0.018	0.0507	0.03	0.0227	0.0294	0.0051	0.0392	0.0403	0.1336	0.0061	0.038	0.0925	0.0251	0.0235	0.0067	0.0048	0.023	0.0257	0.109	0.0342	0.0842	0.0492	0.0042
17	rs1993418	77295045	NA	NA	NA	NA	0.303991281633881	0.413518225962656	0.0102	0.0079	0.0796	0.018	0.0508	0.03	0.0226	0.0294	0.0051	0.0392	0.0404	0.1336	0.0061	0.0379	0.0925	0.0251	0.0235	0.0067	0.0048	0.023	0.0257	0.1089	0.0342	0.0843	0.0493	0.0043
17	rs75501047	77297123	NA	NA	NA	NA	0.339028946914352	0.36658116032061	0.0102	0.0078	0.0794	0.0179	0.0508	0.03	0.0226	0.0293	0.0051	0.0393	0.0404	0.1337	0.006	0.0378	0.0929	0.0252	0.0235	0.0066	0.0047	0.023	0.0256	0.1092	0.0341	0.0842	0.0493	0.0042
17	rs2377397	77298153	NA	NA	NA	NA	0.551038266073162	0.174854293958942	0.0105	0.0075	0.0775	0.0173	0.0517	0.0297	0.0226	0.029	0.0053	0.0406	0.041	0.1355	0.0053	0.0372	0.0965	0.0264	0.0236	0.0059	0.0041	0.0224	0.0246	0.11	0.0328	0.083	0.0493	0.0037
17	rs72848088	77301599	NA	NA	NA	NA	0.981687723816843	0.0738002367806995	0.0105	0.007	0.0783	0.0168	0.0506	0.0292	0.0222	0.0283	0.0049	0.0416	0.0407	0.1385	0.0042	0.0356	0.1019	0.028	0.0233	0.0046	0.0028	0.0214	0.0226	0.114	0.031	0.0828	0.0494	0.0032
