## Supplementary Tab. 6 for "Sparse haplotype-based fine-scale local ancestry inference at scale reveals recent selection on immune responses": 304206_file07 (part 144 of 161)

Chromosome	rs_number	hg19_GRCh37_Position	LDAS_26pop	-log10(p_LDAS_26pop)	LDAS_5continent	-log10(p_LDAS_5continent)	-log10(p_AAS_26pop)	-log10(p_AAS_5continent)	prob_ACB	prob_ASW	prob_BEB	prob_CDX	prob_CEU	prob_CHB	prob_CHS	prob_CLM	prob_ESN	prob_FIN	prob_GBR	prob_GIH	prob_GWD	prob_IBS	prob_ITU	prob_JPT	prob_KHV	prob_LWK	prob_MSL	prob_MXL	prob_PEL	prob_PJL	prob_PUR	prob_STU	prob_TSI	prob_YRI
18	rs600533	7697053	1.01	0.120031835070186	1.04	0.276253925711104	0.629909354034476	0.481257619688119	0.006	0.0039	0.0861	0.0157	0.0612	0.0169	0.0208	0.0322	0.0018	0.0368	0.0374	0.1274	0.0036	0.0487	0.1024	0.0186	0.0202	0.0018	0.002	0.0214	0.0201	0.1179	0.0334	0.1106	0.0455	0.0023
18	rs111640234	7700383	1.01	0.120031835070186	1.05	0.24269399207398	0.674231496120166	0.558032418122492	0.006	0.0039	0.0861	0.0157	0.0612	0.0169	0.0207	0.0322	0.0018	0.0368	0.0373	0.1275	0.0036	0.0488	0.1025	0.0186	0.0202	0.0018	0.002	0.0214	0.0201	0.1179	0.0334	0.1106	0.0455	0.0022
18	rs4798587	7717349	1.02	0.101174939294895	1.05	0.24269399207398	0.692237699943226	0.582386351564877	0.006	0.0039	0.086	0.0157	0.0612	0.0169	0.0207	0.0322	0.0018	0.0368	0.0373	0.1274	0.0036	0.0488	0.1025	0.0186	0.0202	0.0018	0.002	0.0214	0.0201	0.1179	0.0334	0.1107	0.0456	0.0022
18	rs72899393	7729725	1.02	0.101174939294895	1.05	0.24269399207398	0.693778391171906	0.594943012054691	0.0059	0.0039	0.086	0.0156	0.0612	0.0168	0.0207	0.0322	0.0017	0.0367	0.0373	0.1275	0.0036	0.0487	0.1026	0.0186	0.0203	0.0018	0.0019	0.0214	0.02	0.118	0.0334	0.1107	0.0461	0.0022
18	rs1470471	7732917	1.02	0.101174939294895	1.05	0.24269399207398	0.690185827638182	0.57457132968877	0.0059	0.0039	0.086	0.0156	0.0612	0.0168	0.0207	0.0322	0.0018	0.0368	0.0373	0.1275	0.0036	0.0487	0.1026	0.0186	0.0203	0.0018	0.0019	0.0214	0.02	0.118	0.0334	0.1107	0.0461	0.0022
18	rs589371	7737601	1.02	0.101174939294895	1.05	0.24269399207398	0.657728408135156	0.542731565370679	0.0059	0.0039	0.0859	0.0155	0.0611	0.0166	0.0206	0.0323	0.0017	0.0368	0.0374	0.1275	0.0036	0.0487	0.1028	0.0185	0.0202	0.0018	0.0019	0.0214	0.0201	0.118	0.0334	0.1108	0.0462	0.0021
18	rs76726666	7751836	1.03	0.0846525390220556	1.05	0.24269399207398	0.577954045999781	0.734919280928591	0.0058	0.0038	0.0859	0.0153	0.0609	0.0162	0.0201	0.0327	0.0015	0.0369	0.0373	0.128	0.0036	0.0486	0.1044	0.0184	0.0198	0.0019	0.0018	0.0214	0.0204	0.1176	0.0336	0.1104	0.0465	0.0019
18	rs607396	7755226	1.03	0.0846525390220556	1.06	0.212122118160079	0.574043349497792	0.819417539786242	0.0059	0.0037	0.0857	0.0151	0.0608	0.016	0.0198	0.0328	0.0014	0.0371	0.0373	0.1283	0.0036	0.0486	0.1054	0.0182	0.0195	0.002	0.0019	0.0211	0.0207	0.1175	0.0337	0.1102	0.0466	0.0017
18	rs35092107	7760830	1.04	0.0702833737600549	1.04	0.276253925711104	0.55779383179259	0.848578265638694	0.006	0.0037	0.0854	0.015	0.0607	0.0157	0.0196	0.0331	0.0015	0.0373	0.0374	0.1285	0.0036	0.0487	0.1064	0.0182	0.0193	0.0021	0.0018	0.021	0.0207	0.1174	0.0337	0.1099	0.0468	0.0015
18	rs28594778	7761972	1.04	0.0702833737600549	1.04	0.276253925711104	0.575592662098364	0.877792302478815	0.006	0.0037	0.0853	0.015	0.0607	0.0157	0.0195	0.0331	0.0015	0.0373	0.0374	0.1285	0.0036	0.0487	0.1067	0.0182	0.0192	0.0021	0.0018	0.021	0.0207	0.1174	0.0337	0.1098	0.0468	0.0015
18	rs594771	7763363	1.04	0.0702833737600549	1.04	0.276253925711104	0.599339778598717	0.995144562776131	0.006	0.0037	0.0853	0.0148	0.0606	0.0156	0.0193	0.0331	0.0015	0.0373	0.0375	0.1288	0.0036	0.0489	0.1072	0.0181	0.019	0.0021	0.0019	0.0209	0.0207	0.1174	0.0337	0.1098	0.0468	0.0015
18	rs7227507	7768602	1.04	0.0702833737600549	1.04	0.276253925711104	0.467033868930077	0.94851939478216	0.0059	0.0037	0.0856	0.0146	0.0595	0.0154	0.0187	0.0332	0.0015	0.0373	0.0373	0.1291	0.0034	0.0495	0.1077	0.018	0.0188	0.0021	0.0019	0.0209	0.0207	0.1184	0.0336	0.1096	0.0471	0.0014
18	rs78311454	7777478	1.04	0.0702833737600549	1.04	0.276253925711104	0.465509823732567	0.900618133002665	0.0059	0.0037	0.0856	0.0145	0.0594	0.0153	0.0185	0.0333	0.0014	0.0373	0.0373	0.1295	0.0035	0.0495	0.1078	0.018	0.0188	0.0021	0.0019	0.0209	0.0206	0.1185	0.0336	0.1095	0.0471	0.0013
18	rs56232272	7780625	1.04	0.0702833737600549	1.04	0.276253925711104	0.486630954441447	0.904695419428619	0.0059	0.0037	0.0855	0.0145	0.0593	0.0153	0.0185	0.0333	0.0014	0.0373	0.0373	0.1296	0.0035	0.0495	0.1079	0.018	0.0188	0.0021	0.0019	0.0209	0.0206	0.1185	0.0336	0.1095	0.0471	0.0013
18	rs112471356	7794708	1.04	0.0702833737600549	1.04	0.276253925711104	0.458288709112343	0.817419654651433	0.006	0.0038	0.0855	0.0143	0.0591	0.0152	0.0182	0.0334	0.0015	0.0373	0.0372	0.1296	0.0036	0.0494	0.1084	0.0182	0.0188	0.0022	0.0019	0.021	0.0206	0.1184	0.0335	0.1096	0.0469	0.0013
18	rs117075997	7812144	1.05	0.0578850268271129	1.04	0.276253925711104	0.334372319441713	0.600958492832139	0.0065	0.0048	0.0848	0.0135	0.0579	0.0149	0.0171	0.034	0.0017	0.0371	0.0368	0.13	0.0041	0.0483	0.1111	0.0191	0.0186	0.0027	0.002	0.0215	0.0206	0.1176	0.0328	0.11	0.0459	0.0013
18	rs364418	7813239	1.05	0.0578850268271129	1.04	0.276253925711104	0.346706644210464	0.629218771888912	0.0065	0.0049	0.0848	0.0135	0.0579	0.0149	0.0171	0.034	0.0017	0.0371	0.0368	0.13	0.0041	0.0483	0.1111	0.0191	0.0186	0.0027	0.002	0.0215	0.0207	0.1176	0.0328	0.11	0.0459	0.0013
18	rs78667035	7813532	1.05	0.0578850268271129	1.04	0.276253925711104	0.342360672092061	0.624873440676593	0.0065	0.0049	0.0848	0.0135	0.0579	0.0149	0.0171	0.0339	0.0017	0.0371	0.0368	0.13	0.0041	0.0483	0.1112	0.0191	0.0186	0.0027	0.002	0.0215	0.0207	0.1177	0.0328	0.11	0.0459	0.0013
18	rs331421	7814216	1.05	0.0578850268271129	1.04	0.276253925711104	0.344346873448301	0.653096437348121	0.0065	0.0049	0.0849	0.0135	0.0579	0.0149	0.0171	0.0339	0.0017	0.0371	0.0368	0.13	0.0041	0.0483	0.1112	0.0191	0.0186	0.0027	0.002	0.0215	0.0207	0.1177	0.0328	0.11	0.0459	0.0013
18	rs61121710	7823099	1.05	0.0578850268271129	1.04	0.276253925711104	0.349813185752795	0.578120448915861	0.0066	0.0049	0.0857	0.0133	0.0575	0.0148	0.0169	0.034	0.0019	0.0369	0.0368	0.1298	0.0041	0.0479	0.1115	0.0194	0.019	0.0028	0.0019	0.0213	0.0206	0.1177	0.0325	0.1095	0.0458	0.0013
18	rs12963758	7824091	1.05	0.0578850268271129	1.04	0.276253925711104	0.347074468601904	0.577268178193843	0.0067	0.0049	0.0857	0.0133	0.0575	0.0148	0.0169	0.034	0.0019	0.0369	0.0368	0.1298	0.0041	0.0479	0.1115	0.0194	0.019	0.0028	0.0019	0.0213	0.0206	0.1177	0.0325	0.1095	0.0458	0.0013
18	rs57978084	7829991	1.05	0.0578850268271129	1.04	0.276253925711104	0.358149349345659	0.639530668595776	0.0068	0.0049	0.0857	0.0133	0.0575	0.0148	0.0169	0.034	0.0019	0.0369	0.037	0.1296	0.0041	0.0479	0.1115	0.0195	0.0191	0.0028	0.0019	0.0213	0.0206	0.1175	0.0326	0.1096	0.0458	0.0013
18	rs75683209	7832657	1.05	0.0578850268271129	1.04	0.276253925711104	0.345447062561599	0.646961796231791	0.0068	0.005	0.0857	0.0133	0.0575	0.0149	0.0169	0.034	0.0019	0.0368	0.037	0.1297	0.0041	0.0479	0.1114	0.0195	0.0191	0.0029	0.0019	0.0213	0.0206	0.1175	0.0325	0.1096	0.0457	0.0013
18	rs727949	7840980	1.05	0.0578850268271129	1.04	0.276253925711104	0.32444872978153	0.6295087112637	0.0068	0.005	0.0855	0.0134	0.0574	0.0149	0.0169	0.0339	0.002	0.0368	0.0371	0.1297	0.0042	0.0479	0.1114	0.0194	0.0191	0.0029	0.0019	0.0213	0.0207	0.1174	0.0325	0.1097	0.0456	0.0013
18	rs116490760	7842446	1.05	0.0578850268271129	1.04	0.276253925711104	0.301788730214409	0.626031505273538	0.0068	0.005	0.0855	0.0134	0.0574	0.0149	0.0169	0.0339	0.002	0.0368	0.037	0.1299	0.0041	0.0478	0.1114	0.0194	0.0191	0.0029	0.0019	0.0213	0.0207	0.1173	0.0325	0.1098	0.0456	0.0013
18	rs72893368	7846069	1.06	0.0472756964826134	1.04	0.276253925711104	0.278496814314297	0.667756133670933	0.007	0.0051	0.0853	0.0134	0.0572	0.0151	0.0168	0.0338	0.0021	0.0366	0.0369	0.1305	0.0043	0.0475	0.1114	0.0194	0.0192	0.003	0.002	0.0213	0.0209	0.117	0.0324	0.11	0.0452	0.0014
18	rs111824825	7847096	1.06	0.0472756964826134	1.04	0.276253925711104	0.271247456354077	0.647399540577717	0.007	0.0052	0.0854	0.0134	0.0572	0.0151	0.0168	0.0338	0.0022	0.0365	0.0369	0.1306	0.0043	0.0474	0.1114	0.0194	0.0192	0.003	0.002	0.0212	0.021	0.1168	0.0323	0.11	0.0452	0.0015
18	rs1530389	7850717	1.06	0.0472756964826134	1.04	0.276253925711104	0.270878473631545	0.650319585365126	0.0071	0.0052	0.0854	0.0134	0.057	0.0152	0.0169	0.0337	0.0023	0.0365	0.0369	0.1308	0.0045	0.0473	0.1113	0.0194	0.0191	0.0031	0.0021	0.0212	0.0212	0.1164	0.0322	0.1103	0.045	0.0015
18	rs750901	7852151	1.06	0.0472756964826134	1.04	0.276253925711104	0.263828492039423	0.557750729119888	0.0071	0.0052	0.0855	0.0134	0.057	0.0152	0.0169	0.0336	0.0023	0.0365	0.0369	0.1307	0.0045	0.0472	0.1114	0.0194	0.0192	0.0031	0.0021	0.0212	0.0212	0.1163	0.0322	0.1103	0.0451	0.0015
18	rs17473649	7853105	1.06	0.0472756964826134	1.04	0.276253925711104	0.258000563536787	0.503644303702754	0.0071	0.0052	0.0855	0.0134	0.057	0.0152	0.0168	0.0336	0.0023	0.0365	0.0369	0.1306	0.0045	0.0472	0.1113	0.0194	0.0191	0.0031	0.0021	0.0212	0.0212	0.1163	0.0322	0.1104	0.0451	0.0015
18	rs72893380	7857043	1.06	0.0472756964826134	1.04	0.276253925711104	0.248664869327717	0.473808921264791	0.0071	0.0053	0.0853	0.0133	0.0571	0.0152	0.0168	0.0336	0.0023	0.0365	0.0369	0.1306	0.0045	0.0472	0.1113	0.0194	0.0192	0.0031	0.0021	0.0212	0.0213	0.1163	0.0321	0.1103	0.0452	0.0015
18	rs72893382	7857779	1.06	0.0472756964826134	1.04	0.276253925711104	0.229462899115883	0.476514054630334	0.0072	0.0053	0.0851	0.0133	0.0569	0.0153	0.0168	0.0336	0.0024	0.0364	0.0369	0.1306	0.0046	0.0471	0.1112	0.0195	0.0192	0.0032	0.0021	0.0211	0.0214	0.1162	0.032	0.1102	0.0452	0.0016
18	rs17558693	7857901	1.06	0.0472756964826134	1.04	0.276253925711104	0.227572826268387	0.48247935475958	0.0072	0.0053	0.0851	0.0133	0.0569	0.0154	0.0168	0.0336	0.0024	0.0364	0.0369	0.1307	0.0046	0.0471	0.1112	0.0195	0.0192	0.0032	0.0021	0.0211	0.0214	0.1161	0.032	0.1102	0.0452	0.0016
18	rs116866650	7859159	1.06	0.0472756964826134	1.04	0.276253925711104	0.175647776035857	0.400410066384862	0.0077	0.0055	0.0833	0.0139	0.0558	0.0163	0.017	0.0336	0.0031	0.0361	0.0368	0.1321	0.0052	0.0458	0.1111	0.0204	0.0195	0.0036	0.0024	0.0206	0.0223	0.1153	0.0311	0.1091	0.0451	0.0021
18	rs116954875	7859502	1.06	0.0472756964826134	1.04	0.276253925711104	0.184193178150054	0.392935280557162	0.0079	0.0056	0.0827	0.0141	0.0554	0.0166	0.0171	0.0336	0.0033	0.0361	0.0368	0.1326	0.0054	0.0452	0.1108	0.0209	0.0197	0.0038	0.0025	0.0204	0.0223	0.1152	0.0307	0.1088	0.045	0.0022
18	rs16952588	7859757	1.06	0.0472756964826134	1.04	0.276253925711104	0.195502477804099	0.397828169227205	0.008	0.0057	0.0829	0.0139	0.0553	0.0168	0.0168	0.0334	0.0035	0.0361	0.0368	0.1329	0.0056	0.0448	0.1104	0.0208	0.0197	0.0039	0.0025	0.0204	0.0224	0.1155	0.0304	0.1088	0.0451	0.0024
18	rs10502364	7870864	1.06	0.0472756964826134	1.03	0.312927433563081	0.157455109965894	0.271095530975335	0.0083	0.0063	0.0831	0.0127	0.0547	0.0171	0.0151	0.0324	0.0039	0.0355	0.0365	0.1342	0.006	0.0428	0.1133	0.0194	0.0187	0.0042	0.0031	0.0204	0.0227	0.1159	0.0292	0.111	0.0454	0.0029
18	rs16952603	7872920	1.06	0.0472756964826134	1.03	0.312927433563081	0.151615605071753	0.292442589675527	0.0083	0.0063	0.0831	0.0126	0.0547	0.0171	0.015	0.0325	0.0039	0.0355	0.0364	0.1341	0.0061	0.0427	0.1133	0.0192	0.0187	0.0042	0.0031	0.0205	0.0228	0.116	0.0293	0.111	0.0454	0.0029
18	rs60419110	7880252	1.06	0.0472756964826134	1.03	0.312927433563081	0.159635757487602	0.306704457765356	0.0083	0.0063	0.0831	0.0126	0.0547	0.0171	0.0149	0.0325	0.0038	0.0356	0.0364	0.1341	0.006	0.0427	0.1135	0.0191	0.0186	0.0042	0.0031	0.0206	0.0228	0.1161	0.0294	0.1111	0.0454	0.0029
18	rs75722908	7881016	1.06	0.0472756964826134	1.03	0.312927433563081	0.158304825880648	0.308981186909106	0.0083	0.0063	0.0831	0.0126	0.0547	0.0171	0.0149	0.0325	0.0038	0.0356	0.0364	0.1341	0.006	0.0427	0.1135	0.0191	0.0186	0.0042	0.0031	0.0206	0.0228	0.1161	0.0294	0.1111	0.0454	0.0029
18	rs9959757	7883522	1.06	0.0472756964826134	1.03	0.312927433563081	0.160870125112688	0.333859399609434	0.0083	0.0063	0.083	0.0126	0.0547	0.0171	0.0149	0.0325	0.0038	0.0356	0.0364	0.1342	0.006	0.0426	0.1136	0.0191	0.0187	0.0042	0.0032	0.0206	0.0228	0.1161	0.0294	0.1111	0.0454	0.003
18	rs117900242	7883599	1.06	0.0472756964826134	1.03	0.312927433563081	0.173233893235638	0.327495345769957	0.0083	0.0063	0.083	0.0126	0.0547	0.017	0.0149	0.0324	0.0039	0.0356	0.0364	0.1342	0.006	0.0426	0.1136	0.0191	0.0187	0.0042	0.0032	0.0206	0.0228	0.1161	0.0294	0.1112	0.0453	0.003
18	rs35416770	7885538	1.06	0.0472756964826134	1.02	0.35283343175317	0.169489908440809	0.347686629949331	0.0083	0.0063	0.0829	0.0125	0.0547	0.017	0.0149	0.0324	0.0039	0.0356	0.0364	0.1343	0.006	0.0426	0.1136	0.0191	0.0187	0.0042	0.0032	0.0206	0.0228	0.1161	0.0294	0.1112	0.0453	0.003
18	rs72636710	7886366	1.06	0.0472756964826134	1.02	0.35283343175317	0.162248193974505	0.303597103150958	0.0083	0.0063	0.0829	0.0125	0.0546	0.017	0.015	0.0324	0.0039	0.0356	0.0364	0.1343	0.006	0.0425	0.1136	0.0191	0.0187	0.0041	0.0032	0.0206	0.0228	0.1161	0.0294	0.1112	0.0453	0.003
18	rs74903011	7888088	1.06	0.0472756964826134	1.02	0.35283343175317	0.149204472634502	0.300142419931061	0.0083	0.0064	0.0829	0.0124	0.0546	0.0171	0.015	0.0323	0.0039	0.0356	0.0364	0.1343	0.0059	0.0425	0.1136	0.019	0.0186	0.0042	0.0033	0.0206	0.0229	0.1162	0.0294	0.1112	0.0452	0.003
18	rs7241898	7895764	1.06	0.0472756964826134	1.03	0.312927433563081	0.160938864811027	0.450978953083495	0.0082	0.0065	0.0827	0.0122	0.0545	0.0174	0.0149	0.0322	0.004	0.0358	0.0364	0.1344	0.0056	0.0422	0.1139	0.0188	0.0186	0.0042	0.0036	0.0207	0.0229	0.1163	0.0296	0.1114	0.0452	0.003
18	rs17565758	7897307	1.06	0.0472756964826134	1.03	0.312927433563081	0.172266610819981	0.445251592271418	0.008	0.0065	0.0822	0.0122	0.0547	0.0174	0.0149	0.0319	0.0039	0.0359	0.0366	0.1345	0.0055	0.0421	0.1141	0.0187	0.0186	0.0041	0.0036	0.0209	0.0232	0.116	0.0296	0.1116	0.0455	0.003
18	rs12605192	7897732	1.06	0.0472756964826134	1.03	0.312927433563081	0.156236246700371	0.481936262654494	0.0079	0.0065	0.0823	0.0122	0.0544	0.0177	0.0149	0.0319	0.0039	0.036	0.0367	0.1342	0.0054	0.0421	0.114	0.0188	0.0187	0.0043	0.0036	0.021	0.0233	0.116	0.0294	0.1112	0.0459	0.0029
18	rs16952633	7897816	1.06	0.0472756964826134	1.03	0.312927433563081	0.155898663706948	0.458064767539088	0.0079	0.0065	0.0822	0.0121	0.0544	0.0177	0.0149	0.0319	0.0039	0.036	0.0367	0.1343	0.0054	0.0421	0.1139	0.0188	0.0187	0.0043	0.0036	0.021	0.0233	0.116	0.0294	0.1111	0.0459	0.0029
18	rs17474750	7901109	1.06	0.0472756964826134	1.04	0.276253925711104	0.135496981281323	0.290556551205595	0.0076	0.0064	0.082	0.0121	0.055	0.0179	0.015	0.0319	0.0037	0.0358	0.0369	0.1344	0.0051	0.0422	0.1141	0.0188	0.0189	0.0042	0.0035	0.0213	0.0232	0.1161	0.0291	0.1108	0.0459	0.0028
18	rs113062273	7906458	1.06	0.0472756964826134	1.04	0.276253925711104	0.142204201636266	0.297648185287458	0.0075	0.0063	0.0819	0.0121	0.0553	0.0181	0.0151	0.0319	0.0036	0.0357	0.037	0.1344	0.005	0.0422	0.1142	0.0188	0.0191	0.0042	0.0034	0.0214	0.0232	0.1162	0.0289	0.1107	0.046	0.0027
18	rs59998287	7908080	1.06	0.0472756964826134	1.05	0.24269399207398	0.144741264052439	0.276878674942021	0.0074	0.0063	0.0819	0.0121	0.0554	0.0181	0.0151	0.0319	0.0035	0.0357	0.037	0.1343	0.005	0.0422	0.1143	0.0188	0.0191	0.0042	0.0034	0.0214	0.0232	0.1162	0.0289	0.1107	0.046	0.0027
18	rs73379953	7912199	1.06	0.0472756964826134	1.06	0.212122118160079	0.150787295777849	0.271326131684675	0.0074	0.0063	0.0818	0.0121	0.0554	0.0182	0.0151	0.0319	0.0035	0.0357	0.037	0.1344	0.0049	0.0422	0.1144	0.0188	0.0192	0.0041	0.0034	0.0215	0.0232	0.1162	0.0289	0.1106	0.046	0.0027
18	rs12960805	7919707	1.06	0.0472756964826134	1.06	0.212122118160079	0.179140242449081	0.278853494106014	0.0073	0.0063	0.0818	0.0122	0.0554	0.0185	0.0152	0.0319	0.0035	0.0356	0.037	0.1344	0.0049	0.0421	0.1144	0.0188	0.0193	0.0041	0.0034	0.0215	0.0232	0.1162	0.0288	0.1105	0.046	0.0026
18	rs12606212	7922616	1.07	0.0382760853635132	1.07	0.184406357471863	0.178081033205242	0.258620551062643	0.0073	0.0063	0.0818	0.0122	0.0554	0.0187	0.0152	0.0319	0.0035	0.0356	0.037	0.1344	0.0049	0.0421	0.1143	0.0189	0.0194	0.0041	0.0034	0.0215	0.0232	0.1161	0.0288	0.1105	0.046	0.0026
18	rs28755923	7925753	1.08	0.0307113420574436	1.07	0.184406357471863	0.157726726240247	0.182801415270337	0.0064	0.006	0.0816	0.0125	0.055	0.0203	0.0159	0.0317	0.003	0.0354	0.0372	0.1344	0.0041	0.0406	0.1145	0.0195	0.02	0.004	0.003	0.0217	0.0239	0.1172	0.0275	0.1098	0.0472	0.0024
18	rs117524166	7932166	1.09	0.0244129772860817	1.07	0.184406357471863	0.16691497600425	0.116419935678412	0.0057	0.0058	0.0807	0.013	0.0548	0.0214	0.0163	0.0315	0.0023	0.0356	0.0375	0.134	0.0034	0.0402	0.1148	0.0198	0.0204	0.0038	0.0026	0.0221	0.0245	0.1175	0.0269	0.1086	0.0491	0.0022
18	rs79724954	7935857	1.09	0.0244129772860817	1.07	0.184406357471863	0.180019574754911	0.120057941307694	0.0057	0.0058	0.0806	0.013	0.0548	0.0214	0.0163	0.0315	0.0023	0.0356	0.0375	0.134	0.0035	0.0402	0.1148	0.0198	0.0204	0.0038	0.0026	0.0221	0.0245	0.1176	0.0269	0.1086	0.0491	0.0022
18	rs16952705	7947943	1.09	0.0244129772860817	1.08	0.159408631830651	0.198904449745448	0.122243402239021	0.0056	0.0058	0.0804	0.013	0.0548	0.0215	0.0162	0.0315	0.0023	0.0356	0.0376	0.134	0.0035	0.0402	0.115	0.0198	0.0204	0.0037	0.0025	0.0222	0.0246	0.1176	0.0269	0.1085	0.0492	0.0021
18	rs114603086	7948233	1.09	0.0244129772860817	1.08	0.159408631830651	0.200461843686578	0.12462027839919	0.0056	0.0058	0.0804	0.013	0.0548	0.0215	0.0162	0.0315	0.0023	0.0356	0.0376	0.134	0.0035	0.0402	0.115	0.0198	0.0204	0.0037	0.0025	0.0222	0.0246	0.1176	0.0269	0.1085	0.0492	0.0021
18	rs80327499	7948407	1.09	0.0244129772860817	1.09	0.136985182682918	0.200383810094402	0.125239297911218	0.0056	0.0058	0.0804	0.0131	0.0548	0.0215	0.0162	0.0315	0.0023	0.0356	0.0376	0.134	0.0035	0.0402	0.115	0.0198	0.0205	0.0037	0.0025	0.0222	0.0246	0.1176	0.0269	0.1085	0.0492	0.0021
18	rs80058181	7975518	1.09	0.0244129772860817	1.1	0.116987187387052	0.219400895851827	0.14638762377519	0.0056	0.0058	0.0802	0.0132	0.0547	0.0218	0.0156	0.0314	0.0022	0.0359	0.0377	0.1339	0.0034	0.0404	0.1151	0.0199	0.0206	0.0036	0.0024	0.0222	0.0248	0.1173	0.0271	0.1081	0.0496	0.0021
18	rs34728474	7978027	1.09	0.0244129772860817	1.12	0.083651866997597	0.218130149214056	0.145544887728679	0.0056	0.0058	0.0801	0.0132	0.0547	0.0218	0.0156	0.0314	0.0022	0.0359	0.0377	0.1339	0.0034	0.0404	0.1151	0.0199	0.0206	0.0036	0.0024	0.0222	0.0248	0.1173	0.0271	0.1081	0.0496	0.0021
18	rs72897614	7986207	1.09	0.0244129772860817	1.13	0.0699995683306186	0.220716969369665	0.147420018860271	0.0055	0.0058	0.08	0.0132	0.0547	0.0218	0.0156	0.0314	0.0022	0.036	0.0377	0.1338	0.0034	0.0404	0.115	0.0199	0.0206	0.0036	0.0024	0.0222	0.0248	0.1173	0.0271	0.108	0.0498	0.0021
18	rs1596385	7992980	1.09	0.0244129772860817	1.13	0.0699995683306186	0.23531329597539	0.154146153780575	0.0055	0.0058	0.0799	0.0132	0.0547	0.0219	0.0156	0.0314	0.0021	0.0361	0.0378	0.1338	0.0034	0.0405	0.1149	0.02	0.0206	0.0035	0.0024	0.0222	0.0249	0.1173	0.0272	0.1077	0.05	0.0021
18	rs34209167	7994139	1.09	0.0244129772860817	1.13	0.0699995683306186	0.235014570771275	0.153764363523109	0.0055	0.0058	0.0799	0.0132	0.0547	0.0219	0.0156	0.0314	0.0021	0.0361	0.0378	0.1338	0.0034	0.0405	0.1149	0.02	0.0206	0.0035	0.0024	0.0222	0.0249	0.1173	0.0272	0.1078	0.05	0.0021
18	rs9807748	8000724	1.09	0.0244129772860817	1.14	0.0581452072437857	0.245463688037318	0.155485078419996	0.0055	0.0058	0.0799	0.0132	0.0547	0.0219	0.0156	0.0314	0.0021	0.0361	0.0378	0.1337	0.0034	0.0405	0.1149	0.02	0.0206	0.0035	0.0024	0.0222	0.025	0.1172	0.0272	0.1078	0.05	0.0021
18	rs7234708	8006863	1.09	0.0244129772860817	1.12	0.083651866997597	0.245900860113995	0.154719472733472	0.0055	0.0058	0.0799	0.0133	0.0547	0.0219	0.0156	0.0314	0.0021	0.0361	0.0378	0.1337	0.0034	0.0405	0.1149	0.02	0.0206	0.0035	0.0024	0.0223	0.025	0.1172	0.0272	0.1079	0.0501	0.0021
18	rs78657067	8017072	1.09	0.0244129772860817	1.12	0.083651866997597	0.248005234083979	0.154528282011522	0.0055	0.0058	0.0798	0.0133	0.0546	0.0219	0.0156	0.0314	0.0022	0.0362	0.038	0.1336	0.0034	0.0405	0.1148	0.0201	0.0206	0.0035	0.0024	0.0223	0.0251	0.1169	0.0271	0.1079	0.0502	0.0021
18	rs4461180	8029609	1.09	0.0244129772860817	1.12	0.083651866997597	0.259574784873341	0.15778995744588	0.0055	0.0058	0.0797	0.0134	0.0546	0.0219	0.0156	0.0313	0.0022	0.0362	0.038	0.1335	0.0034	0.0405	0.1148	0.0201	0.0206	0.0035	0.0024	0.0223	0.0251	0.1167	0.0271	0.1081	0.0502	0.0021
18	rs12957856	8030442	1.09	0.0244129772860817	1.12	0.083651866997597	0.263147189239237	0.1593332279395	0.0055	0.0058	0.0797	0.0134	0.0546	0.022	0.0156	0.0313	0.0022	0.0362	0.038	0.1335	0.0034	0.0405	0.1148	0.0201	0.0206	0.0035	0.0024	0.0223	0.0251	0.1167	0.0271	0.1081	0.0503	0.0021
18	rs72907904	8038735	1.09	0.0244129772860817	1.12	0.083651866997597	0.24963407231474	0.154815099722716	0.0055	0.0058	0.0797	0.0134	0.0546	0.022	0.0156	0.0313	0.0022	0.0362	0.0381	0.1334	0.0034	0.0405	0.1146	0.0201	0.0207	0.0035	0.0024	0.0223	0.0251	0.1168	0.0271	0.1081	0.0502	0.0021
18	rs80083313	8047215	1.09	0.0244129772860817	1.12	0.083651866997597	0.238269107423904	0.150722260023125	0.0055	0.0058	0.0797	0.0134	0.0546	0.022	0.0156	0.0313	0.0022	0.0362	0.038	0.1334	0.0034	0.0406	0.1146	0.0201	0.0207	0.0034	0.0024	0.0222	0.0251	0.1168	0.0271	0.1081	0.0502	0.0021
18	rs76771691	8047572	1.09	0.0244129772860817	1.12	0.083651866997597	0.238527098274881	0.150532852689932	0.0055	0.0058	0.0797	0.0134	0.0546	0.022	0.0156	0.0313	0.0022	0.0362	0.038	0.1334	0.0034	0.0406	0.1146	0.0201	0.0207	0.0034	0.0024	0.0222	0.0251	0.1168	0.0271	0.1081	0.0502	0.0021
18	rs2230601	8069868	1.09	0.0244129772860817	1.12	0.083651866997597	0.230052694385425	0.14451726923519	0.0054	0.0058	0.0797	0.0134	0.0546	0.022	0.0156	0.0313	0.0022	0.0362	0.038	0.1334	0.0034	0.0407	0.1145	0.0202	0.0207	0.0034	0.0024	0.0222	0.0251	0.1168	0.0271	0.1081	0.0502	0.0021
18	rs114264449	8073042	1.09	0.0244129772860817	1.12	0.083651866997597	0.219976136197975	0.144984041816676	0.0054	0.0058	0.0797	0.0134	0.0546	0.022	0.0155	0.0313	0.0022	0.0362	0.038	0.1334	0.0034	0.0407	0.1145	0.0202	0.0207	0.0034	0.0024	0.0221	0.025	0.1169	0.0271	0.1081	0.0502	0.0021
18	rs78112501	8086391	1.09	0.0244129772860817	1.12	0.083651866997597	0.200032872416475	0.154528282011522	0.0054	0.0058	0.0796	0.0135	0.0546	0.0221	0.0156	0.0313	0.0022	0.0362	0.038	0.1333	0.0034	0.0407	0.1145	0.0202	0.0207	0.0034	0.0024	0.0221	0.025	0.1169	0.0271	0.108	0.0501	0.0022
18	rs117165694	8100756	1.11	0.0149838864052024	1.11	0.0992615496976265	0.122079957891776	0.0828593539718707	0.0049	0.0064	0.0751	0.0155	0.0525	0.0238	0.017	0.0306	0.0028	0.0365	0.0381	0.1317	0.0037	0.0414	0.1138	0.0211	0.0229	0.0039	0.0023	0.0224	0.0256	0.117	0.0274	0.105	0.05	0.0029
18	rs62089553	8106880	1.1	0.0192206709224904	1.11	0.0992615496976265	0.12106283321791	0.0790513012236814	0.0049	0.0065	0.0748	0.0156	0.0524	0.0239	0.0171	0.0305	0.0029	0.0365	0.0381	0.1316	0.0038	0.0414	0.1137	0.0211	0.0231	0.0039	0.0023	0.0224	0.0256	0.1169	0.0274	0.1047	0.05	0.0029
18	rs77375800	8112676	1.1	0.0192206709224904	1.11	0.0992615496976265	0.121149811936579	0.0772845495125372	0.0049	0.0065	0.0747	0.0157	0.0523	0.0239	0.0171	0.0305	0.0029	0.0365	0.0381	0.1315	0.0038	0.0414	0.1137	0.0212	0.0231	0.004	0.0023	0.0224	0.0256	0.1169	0.0274	0.1047	0.05	0.003
18	rs16952902	8120909	1.1	0.0192206709224904	1.11	0.0992615496976265	0.127064362804527	0.0761157920833488	0.0048	0.0065	0.0745	0.0158	0.0522	0.024	0.0171	0.0304	0.003	0.0365	0.0381	0.1314	0.0038	0.0415	0.1137	0.0212	0.0232	0.004	0.0023	0.0224	0.0257	0.1168	0.0274	0.1045	0.05	0.003
18	rs76091878	8122226	1.1	0.0192206709224904	1.1	0.116987187387052	0.130525554851311	0.0757520520348393	0.0048	0.0065	0.0745	0.0159	0.0522	0.024	0.0172	0.0304	0.003	0.0365	0.0381	0.1314	0.0038	0.0415	0.1136	0.0212	0.0233	0.004	0.0023	0.0224	0.0257	0.1169	0.0274	0.1045	0.05	0.003
18	rs75962095	8122335	1.1	0.0192206709224904	1.1	0.116987187387052	0.130738055021381	0.0757520520348393	0.0048	0.0065	0.0745	0.0159	0.0522	0.024	0.0172	0.0304	0.003	0.0365	0.0381	0.1314	0.0038	0.0415	0.1136	0.0212	0.0233	0.004	0.0023	0.0224	0.0257	0.1169	0.0274	0.1045	0.05	0.003
18	rs489590	8134319	1.1	0.0192206709224904	1.1	0.116987187387052	0.140041824482691	0.07655322193468	0.0048	0.0066	0.0744	0.0159	0.0521	0.0241	0.0172	0.0304	0.003	0.0365	0.0381	0.1314	0.0038	0.0416	0.1135	0.0213	0.0233	0.004	0.0022	0.0224	0.0258	0.1169	0.0274	0.1045	0.05	0.003
18	rs17567916	8136396	1.1	0.0192206709224904	1.1	0.116987187387052	0.138087503987144	0.0752440170072701	0.0048	0.0066	0.0744	0.0159	0.0521	0.0241	0.0172	0.0303	0.003	0.0365	0.0381	0.1314	0.0038	0.0416	0.1135	0.0213	0.0233	0.004	0.0022	0.0224	0.0258	0.1169	0.0274	0.1045	0.0501	0.003
18	rs74743785	8137815	1.1	0.0192206709224904	1.1	0.116987187387052	0.134413419308146	0.0749543415105019	0.0048	0.0066	0.0744	0.0159	0.0521	0.0241	0.0172	0.0303	0.003	0.0365	0.0381	0.1314	0.0038	0.0416	0.1135	0.0213	0.0233	0.0041	0.0022	0.0224	0.0258	0.1169	0.0274	0.1044	0.0501	0.003
18	rs73389739	8153200	1.1	0.0192206709224904	1.09	0.136985182682918	0.129949821427624	0.0769185302473213	0.0048	0.0066	0.0741	0.016	0.0518	0.0241	0.0172	0.0303	0.0031	0.0366	0.038	0.1312	0.004	0.0418	0.1136	0.0213	0.0231	0.0038	0.0022	0.0225	0.026	0.117	0.0274	0.104	0.0503	0.0031
18	rs117414305	8154523	1.1	0.0192206709224904	1.08	0.159408631830651	0.132292577032017	0.0784605750124373	0.0048	0.0066	0.0741	0.016	0.0518	0.0241	0.0172	0.0303	0.0031	0.0366	0.038	0.1312	0.004	0.0418	0.1136	0.0213	0.0231	0.0038	0.0022	0.0225	0.0261	0.117	0.0274	0.104	0.0503	0.0032
18	rs11663160	8160260	1.1	0.0192206709224904	1.08	0.159408631830651	0.139031088232852	0.0787557124975163	0.0048	0.0066	0.074	0.0161	0.0518	0.0241	0.0173	0.0302	0.0032	0.0367	0.038	0.1311	0.0041	0.0418	0.1136	0.0213	0.0231	0.0038	0.0022	0.0225	0.0261	0.117	0.0274	0.1039	0.0503	0.0032
18	rs12961323	8161470	1.1	0.0192206709224904	1.08	0.159408631830651	0.13877908914073	0.0811330067505299	0.0048	0.0066	0.074	0.0161	0.0518	0.0241	0.0173	0.0302	0.0031	0.0367	0.038	0.1311	0.004	0.0419	0.1136	0.0213	0.0231	0.0037	0.0022	0.0225	0.0261	0.117	0.0274	0.1039	0.0503	0.0032
18	rs28429435	8163468	1.1	0.0192206709224904	1.08	0.159408631830651	0.124247552244322	0.0816568593424426	0.0048	0.0066	0.074	0.0161	0.0517	0.0241	0.0173	0.0302	0.0032	0.0367	0.038	0.1311	0.0041	0.0423	0.1135	0.0213	0.0228	0.0037	0.0022	0.0225	0.0261	0.117	0.0275	0.1038	0.0503	0.0032
18	rs112845228	8163610	1.1	0.0192206709224904	1.08	0.159408631830651	0.115659931591027	0.0943136355729378	0.0048	0.0066	0.074	0.0161	0.0517	0.0241	0.0173	0.0302	0.0032	0.0367	0.038	0.131	0.0041	0.0423	0.1134	0.0213	0.0228	0.0037	0.0022	0.0225	0.0261	0.1169	0.0275	0.1038	0.0503	0.0032
18	rs16952975	8165568	1.11	0.0149838864052024	1.07	0.184406357471863	0.106158774304606	0.0797180226008069	0.0049	0.0066	0.0738	0.0163	0.0514	0.0245	0.0174	0.0302	0.0034	0.0369	0.0383	0.131	0.0041	0.0424	0.1125	0.0214	0.0228	0.0038	0.0022	0.0225	0.0262	0.1168	0.0277	0.103	0.0503	0.0032
18	rs117896058	8168060	1.11	0.0149838864052024	1.07	0.184406357471863	0.106882133226998	0.0736564921435649	0.0049	0.0068	0.074	0.0167	0.0509	0.025	0.0177	0.0301	0.0038	0.0373	0.0386	0.1311	0.0042	0.0428	0.1109	0.0217	0.0228	0.0041	0.0022	0.0224	0.0263	0.1165	0.0281	0.1015	0.0503	0.0032
18	rs4798611	8172201	1.09	0.0244129772860817	1.07	0.184406357471863	0.207078237154174	0.0705234598699202	0.0052	0.0073	0.0741	0.0177	0.0497	0.0262	0.0184	0.0298	0.0046	0.0383	0.0393	0.1312	0.0044	0.044	0.1068	0.0223	0.0229	0.0049	0.0022	0.0224	0.0267	0.1159	0.0289	0.0976	0.0501	0.0033
18	rs4798613	8172328	1.09	0.0244129772860817	1.07	0.184406357471863	0.210472159917466	0.0693281128621609	0.0052	0.0072	0.0742	0.0177	0.0496	0.0263	0.0184	0.0298	0.0046	0.0385	0.0394	0.1312	0.0043	0.0442	0.1066	0.0223	0.0229	0.0049	0.0022	0.0224	0.0265	0.1161	0.0289	0.0974	0.0502	0.0032
18	rs61656974	8172562	1.09	0.0244129772860817	1.07	0.184406357471863	0.186169698546122	0.070100603587163	0.0052	0.0072	0.0741	0.0177	0.0496	0.0263	0.0184	0.0297	0.0047	0.0385	0.0395	0.1311	0.0043	0.0444	0.1061	0.0223	0.0229	0.0049	0.0022	0.0224	0.0265	0.1161	0.029	0.0974	0.0501	0.0032
18	rs2192194	8173366	1.1	0.0192206709224904	1.07	0.184406357471863	0.172159329175839	0.0689082558075355	0.0053	0.0068	0.0737	0.0179	0.0495	0.0261	0.0184	0.0291	0.0047	0.0384	0.0397	0.1307	0.0045	0.045	0.1055	0.0223	0.0231	0.0051	0.0022	0.0222	0.0264	0.1166	0.0293	0.0978	0.05	0.0031
18	rs12966378	8174610	1.1	0.0192206709224904	1.02	0.35283343175317	0.151715182760722	0.0557257961539152	0.0052	0.0069	0.0737	0.018	0.0496	0.0259	0.0183	0.0289	0.0047	0.0385	0.0398	0.1306	0.0044	0.0451	0.1056	0.0223	0.0231	0.0052	0.0022	0.0222	0.0263	0.1169	0.0292	0.098	0.05	0.0031
18	rs117864810	8179940	1.1	0.0192206709224904	1.02	0.35283343175317	0.136180756761487	0.0588280991512616	0.0051	0.0069	0.0736	0.0181	0.0495	0.0258	0.0182	0.0287	0.0047	0.0386	0.0399	0.1306	0.0044	0.0451	0.1058	0.0223	0.0231	0.0051	0.0022	0.0223	0.0263	0.1171	0.0292	0.0981	0.05	0.0031
18	rs17398963	8185879	1.1	0.0192206709224904	1.02	0.35283343175317	0.133581103887862	0.0596806478881288	0.0051	0.0069	0.0735	0.0182	0.0495	0.0256	0.0182	0.0284	0.0047	0.0387	0.0401	0.1305	0.0044	0.0452	0.1058	0.0223	0.0231	0.0051	0.0021	0.0223	0.0263	0.1171	0.0292	0.0983	0.0499	0.0031
18	rs1106700	8189601	1.1	0.0192206709224904	1.02	0.35283343175317	0.142940078581526	0.0690480901970368	0.0051	0.0069	0.0735	0.0182	0.0496	0.0255	0.0182	0.0283	0.0047	0.0386	0.0402	0.1304	0.0044	0.0453	0.1058	0.0223	0.0231	0.0051	0.0021	0.0224	0.0263	0.117	0.0292	0.0984	0.0502	0.0031
18	rs79481444	8200527	1.1	0.0192206709224904	1.02	0.35283343175317	0.136367600057463	0.0607370992376817	0.0052	0.0069	0.0735	0.0181	0.0496	0.0255	0.0182	0.0283	0.0047	0.0387	0.0403	0.1303	0.0044	0.0453	0.1059	0.0223	0.0231	0.0051	0.0021	0.0223	0.0263	0.1169	0.0292	0.0984	0.0502	0.0031
18	rs112939014	8202839	1.1	0.0192206709224904	1.02	0.35283343175317	0.135403899446511	0.0588934940657599	0.0052	0.0069	0.0736	0.0181	0.0497	0.0256	0.0182	0.0282	0.0047	0.0387	0.0404	0.1301	0.0044	0.0454	0.1059	0.0223	0.0231	0.0049	0.0021	0.0223	0.0263	0.1169	0.0292	0.0984	0.0503	0.0031
18	rs8098064	8209269	1.1	0.0192206709224904	1.02	0.35283343175317	0.138653192319575	0.0445160453611691	0.0052	0.0069	0.0737	0.0181	0.0497	0.0255	0.0183	0.0281	0.0047	0.0387	0.0406	0.1301	0.0044	0.0454	0.1062	0.0222	0.023	0.0048	0.002	0.0222	0.0262	0.1168	0.0291	0.0985	0.0502	0.0031
18	rs12953618	8212128	1.1	0.0192206709224904	1.02	0.35283343175317	0.142044528445277	0.0446319254039357	0.0052	0.0069	0.0737	0.018	0.0497	0.0255	0.0183	0.0281	0.0047	0.0387	0.0406	0.13	0.0044	0.0454	0.1062	0.0222	0.023	0.0049	0.002	0.0222	0.0261	0.1168	0.0291	0.0985	0.0502	0.0031
18	rs7238296	8218123	1.1	0.0192206709224904	1.01	0.39608418712213	0.157048202246783	0.0334647283977128	0.0053	0.0069	0.0737	0.018	0.0497	0.0256	0.0183	0.0271	0.0048	0.0388	0.0405	0.1299	0.0045	0.0455	0.1066	0.0221	0.023	0.0049	0.0021	0.0221	0.0261	0.1173	0.029	0.0988	0.0502	0.0032
18	rs78848777	8224298	1.1	0.0192206709224904	1.01	0.39608418712213	0.153748323736583	0.0309644597108265	0.0053	0.0069	0.0737	0.018	0.0497	0.0255	0.0183	0.0271	0.0048	0.0388	0.0404	0.13	0.0045	0.0455	0.1068	0.022	0.023	0.0049	0.0021	0.0221	0.0261	0.1173	0.029	0.0988	0.0501	0.0032
18	rs3935752	8229016	1.1	0.0192206709224904	1.01	0.39608418712213	0.153213492447717	0.0284600247675554	0.0053	0.0069	0.0737	0.018	0.0496	0.0255	0.0182	0.0271	0.0048	0.0388	0.0403	0.13	0.0046	0.0456	0.1068	0.022	0.023	0.0049	0.0021	0.0221	0.0261	0.1173	0.029	0.0988	0.0501	0.0032
18	rs7241153	8233086	1.1	0.0192206709224904	1	0.442785362986439	0.139314914678692	0.0156014283986724	0.0054	0.0069	0.0734	0.0178	0.049	0.0252	0.0182	0.0268	0.0051	0.0388	0.0404	0.1295	0.005	0.0458	0.1067	0.022	0.0228	0.0051	0.0023	0.0222	0.0254	0.1182	0.0291	0.0992	0.0498	0.0036
18	rs73939407	8233166	1.1	0.0192206709224904	1	0.442785362986439	0.139946881701775	0.0157785398569562	0.0054	0.0069	0.0734	0.0178	0.049	0.0252	0.0182	0.0268	0.0051	0.0388	0.0404	0.1295	0.005	0.0458	0.1067	0.022	0.0228	0.0051	0.0023	0.0222	0.0254	0.1182	0.0291	0.0992	0.0498	0.0036
18	rs6506564	8237063	1.1	0.0192206709224904	1	0.442785362986439	0.144870434889494	0.0146621880890047	0.0054	0.0069	0.0735	0.0179	0.0488	0.0251	0.018	0.0267	0.0051	0.0389	0.0405	0.1294	0.005	0.0459	0.1068	0.0219	0.0227	0.0051	0.0023	0.0222	0.0254	0.1184	0.0291	0.0993	0.0498	0.0036
18	rs9961090	8238538	1.1	0.0192206709224904	1	0.442785362986439	0.138621728814156	0.0161716706283746	0.0054	0.0069	0.0736	0.0179	0.0488	0.0251	0.018	0.0266	0.0052	0.0389	0.0404	0.1293	0.0051	0.0458	0.1068	0.0219	0.0226	0.0052	0.0023	0.0222	0.0254	0.1185	0.0291	0.0992	0.0497	0.0037
18	rs117191766	8238885	1.1	0.0192206709224904	0.99	0.493036143459036	0.136180756761487	0.0182088497742041	0.0054	0.0069	0.0736	0.0179	0.0488	0.0251	0.018	0.0266	0.0052	0.0389	0.0404	0.1293	0.0051	0.0458	0.1068	0.0219	0.0226	0.0052	0.0023	0.0222	0.0253	0.1185	0.0291	0.0992	0.0497	0.0037
18	rs7236743	8248335	1.1	0.0192206709224904	0.99	0.493036143459036	0.101544096533979	0.0206063657619705	0.0055	0.007	0.0739	0.0179	0.0487	0.0249	0.0181	0.0265	0.0052	0.0391	0.0407	0.1294	0.005	0.046	0.1064	0.022	0.0226	0.0053	0.0024	0.0225	0.025	0.118	0.0292	0.0985	0.0497	0.0037
18	rs76858163	8248750	1.1	0.0192206709224904	0.99	0.493036143459036	0.0958982169709053	0.0299895715503581	0.0055	0.007	0.074	0.0179	0.0487	0.0249	0.0182	0.0265	0.0052	0.0392	0.0408	0.1293	0.005	0.0461	0.1063	0.0221	0.0225	0.0053	0.0024	0.0225	0.0249	0.1179	0.0292	0.0984	0.0497	0.0038
18	rs57263260	8249471	1.11	0.0149838864052024	0.98	0.546929419532092	0.0784285335697955	0.024668668750964	0.0055	0.0071	0.0742	0.0179	0.0486	0.0249	0.0183	0.0264	0.0052	0.0394	0.041	0.1293	0.0049	0.0461	0.1061	0.0221	0.0225	0.0053	0.0025	0.0226	0.0247	0.1177	0.0293	0.0981	0.0496	0.0038
18	rs117540073	8250108	1.11	0.0149838864052024	0.98	0.546929419532092	0.0704494501924438	0.0252902034751081	0.0055	0.0071	0.0742	0.0178	0.0485	0.0248	0.0183	0.0263	0.0052	0.0395	0.0411	0.1292	0.005	0.0462	0.1061	0.0222	0.0224	0.0053	0.0025	0.0227	0.0246	0.1177	0.0293	0.0981	0.0495	0.0039
18	rs9953608	8250287	1.11	0.0149838864052024	0.98	0.546929419532092	0.0666861063727617	0.0248012363285084	0.0056	0.0071	0.0743	0.0178	0.0485	0.0247	0.0183	0.0263	0.0052	0.0395	0.0412	0.1292	0.005	0.0462	0.106	0.0222	0.0224	0.0053	0.0025	0.0227	0.0245	0.1177	0.0293	0.0981	0.0494	0.0039
18	rs12954459	8251933	1.11	0.0149838864052024	0.98	0.546929419532092	0.0308305119725489	0.0241854801803662	0.0057	0.0072	0.0747	0.0178	0.0483	0.0243	0.0184	0.0262	0.0051	0.0403	0.0418	0.1289	0.0051	0.0464	0.1056	0.0225	0.0222	0.005	0.0026	0.023	0.0239	0.1173	0.0295	0.0978	0.0492	0.0041
18	rs79636817	8254636	1.11	0.0149838864052024	0.98	0.546929419532092	0.0266808454572978	0.112399357610283	0.006	0.0073	0.079	0.0169	0.0479	0.0216	0.0188	0.0255	0.0046	0.0461	0.0438	0.1262	0.0051	0.0483	0.105	0.0218	0.0209	0.0042	0.0026	0.0239	0.0208	0.1163	0.0291	0.0981	0.0488	0.0044
18	rs117133739	8255151	1.11	0.0149838864052024	0.97	0.604552021827049	0.0253871293383151	0.116506062240943	0.006	0.0074	0.0791	0.0169	0.0479	0.0216	0.0188	0.0255	0.0046	0.046	0.0437	0.1262	0.0051	0.0482	0.1051	0.0218	0.0209	0.0042	0.0026	0.0239	0.0207	0.1162	0.0292	0.0982	0.0487	0.0044
18	rs8094332	8257256	1.11	0.0149838864052024	0.97	0.604552021827049	0.0215464784772966	0.100828886621474	0.0061	0.0074	0.0792	0.0169	0.048	0.0215	0.0188	0.0255	0.0046	0.046	0.0436	0.1261	0.0051	0.0481	0.1051	0.0218	0.0208	0.0042	0.0026	0.0239	0.0207	0.1164	0.0292	0.0984	0.0487	0.0044
18	rs72913110	8261070	1.11	0.0149838864052024	0.97	0.604552021827049	0.021765935581808	0.100340444929132	0.0061	0.0074	0.0792	0.0169	0.048	0.0215	0.0188	0.0255	0.0046	0.046	0.0436	0.1261	0.0051	0.0482	0.1051	0.0217	0.0208	0.0042	0.0026	0.0239	0.0207	0.1164	0.0292	0.0983	0.0488	0.0044
18	rs111799335	8262753	1.11	0.0149838864052024	0.97	0.604552021827049	0.0208087175695412	0.0876627292794626	0.0061	0.0074	0.0791	0.0168	0.048	0.0214	0.0188	0.0256	0.0046	0.0461	0.0436	0.1261	0.0052	0.0482	0.1051	0.0217	0.0208	0.0042	0.0026	0.0239	0.0207	0.1164	0.0292	0.0983	0.0488	0.0044
18	rs59943563	8266569	1.11	0.0149838864052024	0.98	0.546929419532092	0.0184923085813378	0.075026717366591	0.0061	0.0074	0.0791	0.0168	0.048	0.0214	0.0188	0.0256	0.0046	0.0461	0.0436	0.1261	0.0051	0.0482	0.1051	0.0217	0.0208	0.0041	0.0026	0.0239	0.0207	0.1163	0.0293	0.0984	0.0488	0.0044
18	rs8085847	8268082	1.11	0.0149838864052024	0.95	0.731303845289611	0.0190945632031868	0.0800150737202863	0.0061	0.0074	0.0791	0.0168	0.048	0.0215	0.0189	0.0256	0.0046	0.0462	0.0436	0.1261	0.0051	0.0482	0.1051	0.0217	0.0208	0.0041	0.0026	0.0238	0.0206	0.1162	0.0293	0.0984	0.0488	0.0044
18	rs71362022	8273670	1.11	0.0149838864052024	0.95	0.731303845289611	0.0198136652644721	0.0788295673986601	0.0061	0.0074	0.0791	0.0168	0.048	0.0214	0.0189	0.0256	0.0045	0.0463	0.0436	0.1263	0.0051	0.0482	0.105	0.0217	0.0208	0.0041	0.0026	0.0238	0.0206	0.116	0.0293	0.0984	0.0488	0.0044
18	rs74897863	8279326	1.1	0.0192206709224904	0.95	0.731303845289611	0.0198823434213502	0.101645008448666	0.0062	0.0073	0.0796	0.0164	0.0477	0.0212	0.0191	0.0255	0.0042	0.0473	0.0439	0.1259	0.005	0.0484	0.1051	0.0216	0.0208	0.004	0.0026	0.0237	0.0205	0.1156	0.0292	0.0988	0.0488	0.0044
18	rs80006423	8280745	1.1	0.0192206709224904	0.95	0.731303845289611	0.0243271718901173	0.11814704359979	0.0063	0.0073	0.08	0.0162	0.0476	0.0211	0.0193	0.0254	0.0039	0.048	0.044	0.1256	0.0049	0.0483	0.1052	0.0216	0.0207	0.0039	0.0027	0.0236	0.0203	0.1153	0.0292	0.0992	0.0489	0.0044
18	rs117562363	8286090	1.09	0.0244129772860817	0.95	0.731303845289611	0.0158103437055719	0.127815972895983	0.0064	0.0073	0.0802	0.0161	0.0476	0.021	0.0194	0.0255	0.0038	0.0484	0.0439	0.1254	0.0049	0.0482	0.1053	0.0216	0.0208	0.0038	0.0027	0.0235	0.0202	0.1153	0.0292	0.0993	0.049	0.0044
18	rs77709126	8288308	1.09	0.0244129772860817	0.95	0.731303845289611	0.0139624492359426	0.115559999216445	0.0064	0.0073	0.0803	0.0161	0.0476	0.021	0.0195	0.0255	0.0038	0.0484	0.0439	0.1254	0.0049	0.0482	0.1053	0.0216	0.0208	0.0038	0.0027	0.0235	0.0202	0.1153	0.0293	0.0994	0.0489	0.0044
18	rs77333055	8288361	1.09	0.0244129772860817	0.95	0.731303845289611	0.0139624492359426	0.115559999216445	0.0064	0.0073	0.0803	0.0161	0.0476	0.021	0.0195	0.0255	0.0038	0.0484	0.0439	0.1254	0.0049	0.0482	0.1053	0.0216	0.0208	0.0038	0.0027	0.0235	0.0202	0.1153	0.0293	0.0994	0.0489	0.0044
18	rs11876028	8289805	1.09	0.0244129772860817	0.94	0.800578923638966	0.0136729627275694	0.113762026395592	0.0064	0.0073	0.0802	0.0161	0.0477	0.021	0.0195	0.0255	0.0038	0.0484	0.0439	0.1254	0.0048	0.0482	0.1054	0.0216	0.0208	0.0038	0.0027	0.0235	0.0203	0.1152	0.0293	0.0994	0.049	0.0044
18	rs116870329	8290420	1.09	0.0244129772860817	0.95	0.731303845289611	0.0135299039957348	0.114788127157992	0.0064	0.0073	0.0802	0.0161	0.0478	0.021	0.0195	0.0255	0.0038	0.0484	0.0439	0.1254	0.0048	0.0482	0.1054	0.0216	0.0208	0.0038	0.0027	0.0235	0.0203	0.1152	0.0293	0.0994	0.0489	0.0044
18	rs1961142	8294814	1.09	0.0244129772860817	0.95	0.731303845289611	0.0131010804374419	0.118493618503065	0.0065	0.0073	0.0801	0.016	0.0478	0.021	0.0195	0.0255	0.0038	0.0484	0.044	0.1255	0.0048	0.0483	0.1053	0.0216	0.0208	0.0038	0.0027	0.0235	0.0203	0.1152	0.0293	0.0995	0.0488	0.0044
18	rs118177843	8297867	1.09	0.0244129772860817	0.93	0.873875650440679	0.0132598874153357	0.119709645627486	0.0065	0.0074	0.0801	0.0159	0.0478	0.021	0.0195	0.0255	0.0038	0.0484	0.044	0.1255	0.0048	0.0483	0.1053	0.0215	0.0208	0.0038	0.0027	0.0235	0.0202	0.1153	0.0292	0.0995	0.0488	0.0044
18	rs9949149	8298633	1.09	0.0244129772860817	0.93	0.873875650440679	0.0134458943180132	0.121542442756729	0.0065	0.0074	0.0801	0.0159	0.0478	0.021	0.0195	0.0255	0.0038	0.0484	0.044	0.1255	0.0048	0.0483	0.1053	0.0215	0.0208	0.0038	0.0027	0.0234	0.0202	0.1155	0.0292	0.0995	0.0488	0.0044
18	rs4798623	8299062	1.09	0.0244129772860817	0.93	0.873875650440679	0.015421397614152	0.123826082368354	0.0065	0.0074	0.0801	0.0159	0.0478	0.021	0.0196	0.0255	0.0038	0.0484	0.044	0.1255	0.0048	0.0483	0.1053	0.0215	0.0208	0.0037	0.0026	0.0234	0.0202	0.1155	0.0292	0.0994	0.0488	0.0044
18	rs679561	8303370	1.08	0.0307113420574436	0.93	0.873875650440679	0.0391312569561826	0.206296871481922	0.0062	0.0074	0.081	0.0154	0.0471	0.0211	0.0206	0.0256	0.0032	0.049	0.045	0.1237	0.004	0.0493	0.1057	0.0214	0.0208	0.0032	0.0021	0.0232	0.0197	0.1147	0.0287	0.1029	0.0485	0.004
18	rs603596	8306509	1.07	0.0382760853635132	0.93	0.873875650440679	0.051890898956788	0.255332611016849	0.006	0.0074	0.0812	0.0153	0.0469	0.0213	0.0209	0.0258	0.003	0.0493	0.0454	0.123	0.0038	0.0495	0.1059	0.0214	0.0206	0.0031	0.002	0.0231	0.0196	0.1143	0.0284	0.104	0.0484	0.0039
18	rs117585093	8313015	1.07	0.0382760853635132	0.93	0.873875650440679	0.0534714928143544	0.274792405041777	0.006	0.0075	0.0812	0.0152	0.0469	0.0213	0.021	0.0259	0.003	0.0494	0.0455	0.1228	0.0038	0.0496	0.106	0.0214	0.0206	0.0031	0.002	0.0231	0.0195	0.1143	0.0283	0.1042	0.0484	0.0039
18	rs628683	8313433	1.07	0.0382760853635132	0.93	0.873875650440679	0.0530776308977563	0.284569635300239	0.006	0.0075	0.0812	0.0152	0.0469	0.0214	0.021	0.0259	0.003	0.0494	0.0455	0.1228	0.0038	0.0496	0.1059	0.0214	0.0206	0.0031	0.002	0.0231	0.0195	0.1143	0.0283	0.1042	0.0484	0.0039
18	rs78055417	8324985	1.06	0.0472756964826134	0.93	0.873875650440679	0.0478780551944674	0.32371849835209	0.0062	0.0077	0.0811	0.0153	0.0466	0.0219	0.0214	0.0263	0.003	0.0492	0.046	0.1233	0.0037	0.05	0.1055	0.0212	0.0206	0.003	0.0019	0.023	0.0194	0.1138	0.0278	0.1047	0.0478	0.0037
18	rs1272648	8325980	1.06	0.0472756964826134	0.93	0.873875650440679	0.0536605515792624	0.35129316611684	0.0062	0.0077	0.0811	0.0153	0.0466	0.0219	0.0214	0.0263	0.003	0.0492	0.046	0.1233	0.0037	0.05	0.1054	0.0212	0.0206	0.003	0.0019	0.023	0.0194	0.1137	0.0278	0.1047	0.0478	0.0038
18	rs582420	8332974	1.05	0.0578850268271129	0.93	0.873875650440679	0.0685306853321679	0.391778892761039	0.0062	0.0079	0.0806	0.0158	0.0465	0.0222	0.0218	0.0263	0.0032	0.0491	0.0465	0.1222	0.0033	0.0507	0.1049	0.021	0.0205	0.0028	0.0021	0.0229	0.0196	0.1137	0.0278	0.1049	0.0479	0.0036
18	rs16953292	8333289	1.04	0.0702833737600549	0.93	0.873875650440679	0.0819441025529894	0.500900323134958	0.0063	0.008	0.0805	0.0158	0.0465	0.0225	0.0218	0.0263	0.0032	0.0492	0.0466	0.1219	0.0035	0.0508	0.1048	0.0211	0.0206	0.0028	0.0021	0.0229	0.0196	0.1137	0.0278	0.1046	0.0478	0.0035
18	rs117512810	8333605	1.04	0.0702833737600549	0.93	0.873875650440679	0.0823307147011249	0.501860282343496	0.0063	0.008	0.0805	0.0159	0.0465	0.0225	0.0218	0.0264	0.0032	0.0492	0.0466	0.1219	0.0035	0.0509	0.1048	0.0211	0.0206	0.0028	0.0021	0.0229	0.0196	0.1137	0.0278	0.1046	0.0478	0.0035
18	rs16953299	8333662	1.04	0.0702833737600549	0.93	0.873875650440679	0.0830158144565671	0.504330894158374	0.0063	0.008	0.0805	0.0159	0.0465	0.0225	0.0218	0.0264	0.0032	0.0492	0.0466	0.1219	0.0035	0.0509	0.1048	0.0211	0.0206	0.0028	0.0021	0.0229	0.0196	0.1137	0.0278	0.1046	0.0478	0.0035
18	rs73939439	8338825	1.04	0.0702833737600549	0.93	0.873875650440679	0.0815586547015055	0.451245812791535	0.0063	0.008	0.0805	0.0159	0.0464	0.0226	0.0218	0.0263	0.0032	0.0492	0.0465	0.1219	0.0035	0.0509	0.1047	0.0212	0.0206	0.0027	0.0021	0.0229	0.0196	0.1136	0.0277	0.1047	0.0478	0.0035
18	Affx-15459317	8342478	1.04	0.0702833737600549	0.93	0.873875650440679	0.100584748731177	0.606557173197669	0.0061	0.0081	0.0806	0.0161	0.0464	0.0227	0.0219	0.0264	0.0033	0.0493	0.0464	0.1219	0.0036	0.0509	0.1045	0.0212	0.0206	0.0027	0.0022	0.023	0.0195	0.1133	0.0276	0.1047	0.0477	0.0035
18	rs606954	8348401	1.04	0.0702833737600549	0.93	0.873875650440679	0.111561875756422	0.694922167359372	0.0061	0.0082	0.081	0.0162	0.0465	0.0228	0.022	0.0263	0.0033	0.0492	0.0463	0.1218	0.0035	0.0508	0.1042	0.0215	0.0207	0.0027	0.0021	0.0232	0.0194	0.1133	0.0275	0.1046	0.0476	0.0035
18	rs17490807	8351391	1.04	0.0702833737600549	0.93	0.873875650440679	0.111782559522904	0.682489809142312	0.0061	0.0082	0.081	0.0162	0.0465	0.0229	0.022	0.0262	0.0033	0.0491	0.0463	0.1218	0.0035	0.0508	0.1042	0.0216	0.0207	0.0027	0.0021	0.0232	0.0193	0.1133	0.0275	0.1046	0.0476	0.0035
18	rs72906446	8359270	1.03	0.0846525390220556	0.93	0.873875650440679	0.104933400736885	0.685888859999502	0.006	0.0088	0.0806	0.0172	0.0466	0.0233	0.0226	0.0261	0.0031	0.0489	0.0463	0.1208	0.0033	0.0505	0.1027	0.0223	0.021	0.0026	0.0023	0.023	0.0192	0.1141	0.0277	0.1039	0.0477	0.0034
18	rs2242146	8360717	1.03	0.0846525390220556	0.93	0.873875650440679	0.110819053376275	0.698632020160294	0.006	0.0088	0.0806	0.0172	0.0466	0.0234	0.0226	0.0261	0.0031	0.0489	0.0462	0.1208	0.0034	0.0506	0.1027	0.0223	0.021	0.0026	0.0023	0.023	0.0192	0.1141	0.0277	0.1039	0.0478	0.0034
18	rs8094662	8363296	1.03	0.0846525390220556	0.93	0.873875650440679	0.108229740004121	0.708149379061391	0.006	0.0088	0.0806	0.0172	0.0467	0.0235	0.0227	0.0261	0.0031	0.0489	0.0463	0.1208	0.0033	0.0505	0.1026	0.0223	0.0211	0.0026	0.0023	0.023	0.0192	0.114	0.0277	0.1039	0.0478	0.0034
18	rs2169014	8364598	1.02	0.101174939294895	0.93	0.873875650440679	0.094549374953445	0.716649920593801	0.006	0.0089	0.0802	0.0174	0.0467	0.0236	0.0229	0.0261	0.0031	0.0489	0.0463	0.1208	0.0032	0.0506	0.1021	0.0224	0.0212	0.0027	0.0023	0.0228	0.0192	0.1136	0.0278	0.1038	0.0485	0.0033
18	rs11662819	8364742	1.02	0.101174939294895	0.93	0.873875650440679	0.0769365004700641	0.582386351564877	0.006	0.0088	0.0801	0.0175	0.0468	0.0236	0.023	0.0261	0.0031	0.0489	0.046	0.1208	0.0033	0.0506	0.1021	0.0225	0.0212	0.0027	0.0023	0.0229	0.0192	0.1135	0.0278	0.1038	0.0486	0.0033
18	rs4797313	8367675	1	0.141401729381863	0.92	0.951254862179695	0.175394673016233	0.773578903089797	0.0066	0.0096	0.0779	0.0189	0.048	0.0257	0.0241	0.0265	0.0034	0.0499	0.0469	0.118	0.0034	0.0516	0.0958	0.0236	0.0222	0.0038	0.0026	0.0232	0.0201	0.1094	0.0281	0.1011	0.05	0.0037
18	rs12454571	8368417	1	0.141401729381863	0.91	1.03277310349222	0.177716630351929	0.729517759160537	0.0066	0.0097	0.0779	0.0189	0.0479	0.0258	0.0243	0.0265	0.0035	0.0499	0.0469	0.1179	0.0034	0.0516	0.0956	0.0236	0.0222	0.0039	0.0025	0.0232	0.0202	0.1091	0.0282	0.101	0.0501	0.0037
18	rs2290820	8370737	0.99	0.165458971998582	0.91	1.03277310349222	0.174636632826153	0.675261159996358	0.0068	0.0098	0.0779	0.019	0.048	0.0261	0.0243	0.0268	0.0035	0.0501	0.0468	0.1174	0.0033	0.0518	0.095	0.0234	0.0221	0.004	0.0026	0.0231	0.0204	0.1085	0.0283	0.101	0.0502	0.0038
18	rs72906465	8371240	0.99	0.165458971998582	0.91	1.03277310349222	0.179323231639521	0.668785100625451	0.0068	0.0098	0.0779	0.019	0.048	0.0261	0.0243	0.0268	0.0035	0.0501	0.0468	0.1173	0.0033	0.0519	0.0949	0.0234	0.0222	0.004	0.0026	0.0231	0.0204	0.1084	0.0283	0.101	0.0503	0.0038
18	rs8096004	8371386	0.99	0.165458971998582	0.91	1.03277310349222	0.1916771591584	0.688847658804905	0.0068	0.0098	0.0779	0.019	0.048	0.0262	0.0243	0.0269	0.0035	0.0501	0.0468	0.1172	0.0033	0.0519	0.0949	0.0234	0.0222	0.004	0.0026	0.0231	0.0204	0.1084	0.0283	0.1009	0.0503	0.0038
18	rs55837035	8372641	0.99	0.165458971998582	0.91	1.03277310349222	0.208911083744885	0.706362679780901	0.0068	0.0098	0.0779	0.0191	0.048	0.0262	0.0243	0.027	0.0035	0.0501	0.0468	0.1171	0.0032	0.0519	0.0948	0.0234	0.0221	0.004	0.0027	0.0231	0.0205	0.1084	0.0284	0.1008	0.0503	0.0039
18	rs2155753	8372783	0.99	0.165458971998582	0.91	1.03277310349222	0.208352295710582	0.694773865717142	0.0068	0.0098	0.0779	0.0191	0.048	0.0262	0.0243	0.027	0.0035	0.0501	0.0468	0.1171	0.0032	0.0519	0.0948	0.0234	0.0221	0.004	0.0027	0.0231	0.0205	0.1084	0.0284	0.1008	0.0503	0.0039
18	rs143223525	8376264	0.99	0.165458971998582	0.91	1.03277310349222	0.17691646343472	0.668050087264565	0.007	0.0099	0.0776	0.0191	0.0481	0.0264	0.0244	0.0271	0.0035	0.0502	0.0467	0.1168	0.0032	0.052	0.0944	0.0234	0.0223	0.0041	0.0027	0.0231	0.0205	0.1081	0.0286	0.1007	0.0505	0.0038
18	rs57391962	8379296	0.98	0.192372589028169	0.91	1.03277310349222	0.182450559253322	0.715604778542521	0.0074	0.01	0.0768	0.0191	0.0483	0.0268	0.0246	0.0275	0.0034	0.0504	0.0464	0.116	0.0032	0.0524	0.0934	0.0235	0.0225	0.0042	0.0028	0.023	0.0207	0.1076	0.029	0.1004	0.051	0.0035
18	rs607017	8386603	0.98	0.192372589028169	0.91	1.03277310349222	0.235697679800969	0.670108589920195	0.0075	0.0101	0.0763	0.0192	0.0484	0.0271	0.0248	0.0277	0.0034	0.0505	0.0462	0.1156	0.0032	0.0527	0.0928	0.0235	0.0228	0.0042	0.0029	0.0229	0.0209	0.1073	0.0293	0.1004	0.0511	0.0034
18	rs117066009	8386826	0.98	0.192372589028169	0.91	1.03277310349222	0.233821770222503	0.660710152618529	0.0075	0.0101	0.0763	0.0192	0.0484	0.0271	0.0248	0.0276	0.0034	0.0505	0.0461	0.1155	0.0032	0.0526	0.0928	0.0236	0.0228	0.0042	0.0029	0.0229	0.0209	0.1073	0.0293	0.1004	0.0511	0.0034
18	rs593978	8387195	0.98	0.192372589028169	0.91	1.03277310349222	0.247566011132815	0.678799537647998	0.0075	0.0101	0.0765	0.0192	0.0484	0.0271	0.0248	0.0276	0.0033	0.0505	0.0461	0.1155	0.0032	0.0526	0.0928	0.0236	0.0228	0.0042	0.0029	0.0229	0.0209	0.1074	0.0293	0.1003	0.0511	0.0034
18	rs593950	8387219	0.98	0.192372589028169	0.91	1.03277310349222	0.246951816650084	0.677177259139428	0.0075	0.0101	0.0765	0.0192	0.0484	0.0271	0.0248	0.0276	0.0033	0.0505	0.0461	0.1156	0.0032	0.0526	0.0928	0.0236	0.0228	0.0042	0.0029	0.0229	0.0209	0.1074	0.0293	0.1002	0.0511	0.0034
18	rs75372157	8390363	0.98	0.192372589028169	0.91	1.03277310349222	0.233226630323203	0.676587558603701	0.0074	0.0101	0.0763	0.0192	0.0483	0.0272	0.025	0.0276	0.0033	0.0504	0.0461	0.1156	0.0032	0.0525	0.0928	0.0237	0.0229	0.0041	0.0029	0.023	0.021	0.1073	0.0293	0.1002	0.0511	0.0033
18	rs9960332	8391755	0.98	0.192372589028169	0.91	1.03277310349222	0.229126250901285	0.657632938791058	0.0074	0.0101	0.0762	0.0192	0.0483	0.0272	0.0251	0.0276	0.0033	0.0504	0.0461	0.1156	0.0032	0.0525	0.0928	0.0238	0.023	0.0041	0.0029	0.023	0.021	0.1072	0.0293	0.1002	0.0511	0.0033
18	rs653558	8393720	0.98	0.192372589028169	0.91	1.03277310349222	0.232377888353922	0.625018171236135	0.0074	0.01	0.0759	0.0192	0.0483	0.0274	0.0252	0.0277	0.0033	0.0503	0.0461	0.1156	0.0032	0.0525	0.0927	0.024	0.023	0.0042	0.0029	0.023	0.0211	0.1071	0.0294	0.1001	0.0511	0.0033
18	rs72909667	8394785	0.98	0.192372589028169	0.91	1.03277310349222	0.220305223389725	0.585519478473959	0.0074	0.01	0.0759	0.0192	0.0483	0.0274	0.0253	0.0277	0.0032	0.0504	0.046	0.1155	0.0032	0.0525	0.0927	0.024	0.0231	0.0042	0.0029	0.0231	0.0211	0.1071	0.0294	0.1001	0.051	0.0033
18	rs72909668	8395091	0.98	0.192372589028169	0.91	1.03277310349222	0.222244167698147	0.596087703354331	0.0074	0.01	0.0759	0.0193	0.0483	0.0274	0.0253	0.0277	0.0032	0.0504	0.046	0.1155	0.0032	0.0526	0.0927	0.024	0.0231	0.0042	0.0029	0.0231	0.0211	0.1071	0.0294	0.1001	0.051	0.0033
18	rs3786367	8397840	0.97	0.222305343836028	0.91	1.03277310349222	0.214099644316701	0.58466458800866	0.0074	0.01	0.0758	0.0193	0.0484	0.0274	0.0254	0.0278	0.0032	0.0503	0.0459	0.1153	0.0032	0.0527	0.0927	0.0241	0.0233	0.0042	0.0029	0.0229	0.0211	0.1071	0.0295	0.1	0.0509	0.0032
18	rs609949	8403180	0.97	0.222305343836028	0.91	1.03277310349222	0.172087829654633	0.518942086999148	0.0075	0.01	0.0753	0.0193	0.0482	0.0274	0.0254	0.0278	0.0032	0.0504	0.0458	0.1156	0.0033	0.053	0.0925	0.0238	0.0234	0.0043	0.003	0.023	0.0211	0.1068	0.0296	0.0998	0.0508	0.0032
18	rs3786364	8404603	0.97	0.222305343836028	0.91	1.03277310349222	0.152846434719074	0.509694432018193	0.0075	0.01	0.0751	0.0193	0.0483	0.0274	0.0253	0.0278	0.0032	0.0505	0.0458	0.1158	0.0033	0.0531	0.0923	0.0238	0.0234	0.0043	0.003	0.0231	0.0211	0.1066	0.0297	0.0998	0.0508	0.0032
18	rs16953452	8405313	0.97	0.222305343836028	0.91	1.03277310349222	0.144676704375955	0.51438202906353	0.0075	0.01	0.0751	0.0193	0.0483	0.0274	0.0253	0.0278	0.0032	0.0505	0.0457	0.1158	0.0033	0.0531	0.0923	0.0238	0.0235	0.0043	0.003	0.0231	0.0211	0.1066	0.0297	0.0998	0.0509	0.0032
18	rs635269	8408431	0.97	0.222305343836028	0.91	1.03277310349222	0.138621728814156	0.518527117784857	0.0075	0.01	0.075	0.0193	0.0483	0.0274	0.0253	0.0278	0.0032	0.0506	0.0455	0.1159	0.0033	0.0533	0.0922	0.0237	0.0236	0.0043	0.003	0.0231	0.0211	0.1062	0.0297	0.0999	0.051	0.0033
18	rs58560641	8414713	0.97	0.222305343836028	0.91	1.03277310349222	0.0967788910531376	0.492281857575945	0.0074	0.01	0.0742	0.0199	0.0488	0.0283	0.0247	0.0284	0.0032	0.0499	0.0452	0.1139	0.0035	0.0533	0.0919	0.0241	0.0243	0.0048	0.0033	0.0227	0.0206	0.1048	0.031	0.1001	0.051	0.0036
18	rs682678	8415381	0.96	0.255413023536062	0.91	1.03277310349222	0.0663884764418588	0.56085122121596	0.0073	0.0098	0.0738	0.0212	0.0497	0.029	0.0252	0.0291	0.0032	0.0495	0.0457	0.1124	0.0037	0.0528	0.0892	0.0248	0.0253	0.0051	0.0034	0.0224	0.0201	0.1029	0.0325	0.0997	0.0515	0.0037
18	rs73939474	8416510	0.95	0.291843936447983	0.92	0.951254862179695	0.0225749929902423	0.540773945862708	0.007	0.0091	0.0756	0.0227	0.0497	0.0299	0.0258	0.0296	0.0033	0.048	0.0449	0.1128	0.0039	0.0519	0.0859	0.026	0.0271	0.0048	0.0034	0.022	0.0203	0.1004	0.0343	0.0993	0.0511	0.0038
18	rs17570985	8418606	0.94	0.331738599837001	0.93	0.873875650440679	0.0203679378666942	0.520741250724845	0.007	0.009	0.0758	0.023	0.0497	0.0301	0.0259	0.0297	0.0033	0.0478	0.0448	0.1129	0.004	0.0518	0.0854	0.0261	0.0274	0.0048	0.0034	0.0218	0.0203	0.0999	0.0346	0.0992	0.0511	0.0039
18	rs12968293	8418769	0.94	0.331738599837001	0.93	0.873875650440679	0.0220054957392205	0.526981163033203	0.007	0.009	0.0758	0.023	0.0497	0.0301	0.0259	0.0297	0.0033	0.0478	0.0447	0.1129	0.004	0.0519	0.0853	0.0261	0.0274	0.0048	0.0034	0.0219	0.0203	0.0999	0.0346	0.0992	0.0511	0.0039
18	rs79262139	8421699	0.94	0.331738599837001	0.93	0.873875650440679	0.0197622698173401	0.495697307837316	0.007	0.0089	0.0763	0.0232	0.0494	0.0302	0.026	0.0296	0.0033	0.0474	0.0447	0.1131	0.004	0.0518	0.0851	0.0262	0.0278	0.0047	0.0034	0.0218	0.0203	0.0994	0.0348	0.0992	0.0509	0.0039
18	rs35904503	8422771	0.94	0.331738599837001	0.93	0.873875650440679	0.0208531720786625	0.502271836616924	0.007	0.0088	0.0766	0.0234	0.0493	0.0303	0.0261	0.0296	0.0033	0.0472	0.0448	0.1132	0.004	0.0517	0.085	0.0262	0.028	0.0047	0.0034	0.0218	0.0202	0.0992	0.0349	0.0993	0.0508	0.004
18	rs72925452	8422819	0.94	0.331738599837001	0.93	0.873875650440679	0.0204117085941484	0.505017722189386	0.007	0.0088	0.0764	0.0234	0.0494	0.0303	0.0261	0.0296	0.0033	0.0473	0.0448	0.1132	0.004	0.0517	0.085	0.0262	0.028	0.0047	0.0034	0.0217	0.0202	0.099	0.035	0.0992	0.0508	0.004
18	rs62086610	8429077	0.94	0.331738599837001	0.93	0.873875650440679	0.0157812875366568	0.506392089881121	0.007	0.0086	0.0772	0.024	0.0493	0.0303	0.0264	0.0297	0.0033	0.0468	0.0442	0.1136	0.004	0.0517	0.0853	0.0261	0.0285	0.0047	0.0034	0.0216	0.0198	0.0981	0.0355	0.0986	0.051	0.0039
18	rs17571146	8429650	0.94	0.331738599837001	0.93	0.873875650440679	0.0137449122793989	0.504056229451706	0.007	0.0086	0.0772	0.024	0.0493	0.0303	0.0264	0.0297	0.0033	0.0467	0.0442	0.1136	0.0042	0.0517	0.0853	0.0261	0.0285	0.0047	0.0034	0.0216	0.0198	0.0981	0.0355	0.0986	0.051	0.0039
18	rs8096865	8430248	0.94	0.331738599837001	0.94	0.800578923638966	0.0134523427862518	0.504330894158374	0.007	0.0086	0.0772	0.024	0.0493	0.0303	0.0264	0.0297	0.0033	0.0467	0.0442	0.1136	0.0042	0.0517	0.0853	0.0261	0.0285	0.0047	0.0034	0.0216	0.0198	0.098	0.0355	0.0986	0.051	0.0039
18	rs13381913	8437272	0.94	0.331738599837001	0.95	0.731303845289611	0.0190945632031868	0.499529765467314	0.0069	0.0086	0.0777	0.0241	0.0493	0.0304	0.0265	0.0297	0.0033	0.0466	0.0442	0.1135	0.0042	0.0515	0.0852	0.0261	0.0286	0.0047	0.0035	0.0217	0.0198	0.0978	0.0356	0.0984	0.0511	0.0041
18	rs73941812	8438344	0.94	0.331738599837001	0.95	0.731303845289611	0.01807985926999	0.495287134900879	0.0069	0.0086	0.0778	0.0241	0.0492	0.0304	0.0265	0.0296	0.0033	0.0465	0.0441	0.1135	0.0042	0.0515	0.0852	0.0261	0.0286	0.0047	0.0035	0.0217	0.0198	0.0978	0.0356	0.0984	0.0512	0.0041
18	rs9948091	8440357	0.94	0.331738599837001	0.95	0.731303845289611	0.0205698477100997	0.472322804073539	0.0072	0.0087	0.0783	0.0241	0.0493	0.0305	0.0265	0.0297	0.0034	0.0461	0.044	0.1135	0.0041	0.0512	0.0853	0.0261	0.0285	0.0047	0.0036	0.0217	0.0193	0.0977	0.0355	0.0983	0.0512	0.0042
18	rs72927496	8441937	0.93	0.375229593708928	0.96	0.665984986819169	0.0236189034650439	0.414300545224982	0.0075	0.0087	0.0796	0.0244	0.0488	0.0303	0.0264	0.0296	0.0036	0.0454	0.0433	0.114	0.0041	0.0509	0.085	0.0261	0.0289	0.0048	0.0038	0.0217	0.0188	0.0978	0.0357	0.0982	0.0511	0.0044
18	rs76019060	8442561	0.93	0.375229593708928	0.96	0.665984986819169	0.0241091644958905	0.384093878862328	0.0077	0.0088	0.0798	0.0245	0.0486	0.0303	0.0264	0.0296	0.0036	0.045	0.043	0.114	0.0041	0.0507	0.085	0.0261	0.029	0.005	0.0038	0.0216	0.0186	0.0979	0.0356	0.0982	0.051	0.0045
18	rs670801	8443046	0.93	0.375229593708928	0.96	0.665984986819169	0.0297962251322973	0.37607049208189	0.0078	0.0089	0.0801	0.0246	0.0484	0.0302	0.0264	0.0295	0.0037	0.0448	0.0429	0.114	0.0042	0.0505	0.0851	0.026	0.0292	0.0051	0.0039	0.0216	0.0184	0.098	0.0357	0.0981	0.0511	0.0046
18	rs118037353	8443155	0.93	0.375229593708928	0.96	0.665984986819169	0.0281308487423873	0.36771626390783	0.0078	0.0089	0.0801	0.0246	0.0484	0.0302	0.0265	0.0295	0.0037	0.0448	0.0429	0.1141	0.0042	0.0505	0.0851	0.026	0.0292	0.0051	0.0039	0.0216	0.0184	0.098	0.0357	0.0981	0.051	0.0046
18	rs17493589	8446393	0.93	0.375229593708928	0.97	0.604552021827049	0.0323740702880853	0.364313935596438	0.0079	0.0089	0.0806	0.0247	0.0483	0.0302	0.0266	0.0295	0.0038	0.0444	0.0427	0.1149	0.0043	0.0504	0.0848	0.026	0.0294	0.0052	0.0039	0.0216	0.0183	0.098	0.0355	0.0978	0.0512	0.0046
18	rs9304012	8447533	0.93	0.375229593708928	0.97	0.604552021827049	0.0336572736213995	0.366455098977251	0.0079	0.0089	0.0806	0.0247	0.0483	0.0302	0.0266	0.0295	0.0038	0.0444	0.0427	0.115	0.0043	0.0503	0.0847	0.0259	0.0294	0.0053	0.004	0.0216	0.0183	0.0981	0.0354	0.0977	0.0512	0.0046
18	rs621444	8448214	0.93	0.375229593708928	0.98	0.546929419532092	0.0422247611238948	0.371760198408926	0.0079	0.0088	0.0805	0.0247	0.0482	0.0301	0.0265	0.0294	0.0039	0.0447	0.0426	0.115	0.0043	0.0503	0.0844	0.0258	0.0295	0.0053	0.0041	0.0219	0.018	0.0979	0.0355	0.0978	0.0515	0.0047
18	rs597562	8449815	0.93	0.375229593708928	0.99	0.493036143459036	0.0473066795319212	0.349426382030218	0.0081	0.009	0.0807	0.0248	0.0486	0.0296	0.026	0.0292	0.0039	0.0446	0.0423	0.1153	0.0043	0.0503	0.0844	0.0256	0.0292	0.0053	0.0041	0.0217	0.0175	0.0988	0.0354	0.0977	0.0517	0.005
18	rs2069083	8450224	0.93	0.375229593708928	0.99	0.493036143459036	0.0305024378416506	0.300975221670463	0.0082	0.0089	0.0815	0.024	0.0483	0.029	0.0265	0.0293	0.0039	0.0442	0.0423	0.1165	0.0044	0.0495	0.0847	0.0252	0.0291	0.0054	0.0041	0.0216	0.0174	0.0988	0.0352	0.0981	0.0516	0.0051
18	rs12605482	8450613	0.94	0.331738599837001	0.99	0.493036143459036	0.022830421719692	0.272595519357223	0.0083	0.0088	0.0825	0.0234	0.0484	0.0287	0.0266	0.029	0.0039	0.0443	0.042	0.1176	0.0045	0.0492	0.0849	0.0247	0.0288	0.0051	0.0041	0.0216	0.017	0.0996	0.035	0.098	0.0517	0.005
18	rs11661038	8450762	0.94	0.331738599837001	0.99	0.493036143459036	0.0226788070210428	0.32189561956848	0.0083	0.0089	0.0828	0.0232	0.0486	0.0286	0.0265	0.0289	0.0039	0.0444	0.0424	0.1182	0.0045	0.0492	0.0851	0.0245	0.0288	0.0051	0.0041	0.0216	0.0168	0.0995	0.035	0.0979	0.0516	0.0049
18	rs74564979	8450958	0.94	0.331738599837001	0.99	0.493036143459036	0.018928161727025	0.280483049118444	0.0082	0.0088	0.0831	0.0233	0.0485	0.0284	0.0265	0.0286	0.0039	0.0442	0.0421	0.1188	0.0046	0.0489	0.0854	0.0244	0.0287	0.005	0.004	0.0216	0.0167	0.0997	0.0349	0.0982	0.0513	0.005
18	rs16953556	8454044	0.95	0.291843936447983	0.99	0.493036143459036	0.0363293642344581	0.224286708853328	0.0081	0.0092	0.0858	0.0227	0.0477	0.0266	0.0258	0.0265	0.0042	0.0446	0.0416	0.1229	0.0053	0.0485	0.0857	0.023	0.0279	0.0045	0.0039	0.0203	0.0158	0.1025	0.0344	0.1003	0.0498	0.0055
18	rs639464	8454630	0.95	0.291843936447983	0.99	0.493036143459036	0.0373951727746161	0.228969909277093	0.0081	0.0093	0.0858	0.0227	0.0476	0.0266	0.0258	0.0265	0.0042	0.0446	0.0416	0.1229	0.0053	0.0485	0.0857	0.023	0.028	0.0045	0.0039	0.0203	0.0159	0.1025	0.0343	0.1003	0.0498	0.0055
18	rs6506585	8455546	0.95	0.291843936447983	0.99	0.493036143459036	0.0401397732201267	0.22809623702766	0.0081	0.0093	0.0859	0.0227	0.0476	0.0266	0.0258	0.0265	0.0043	0.0446	0.0417	0.123	0.0053	0.0484	0.0858	0.023	0.028	0.0045	0.0038	0.0203	0.0158	0.1025	0.0343	0.1003	0.0498	0.0055
18	rs591233	8458714	0.95	0.291843936447983	0.99	0.493036143459036	0.0405367558895798	0.239094288042462	0.0082	0.0092	0.0859	0.0227	0.0476	0.0265	0.0258	0.0265	0.0042	0.0447	0.0416	0.1232	0.0053	0.0484	0.086	0.0229	0.028	0.0045	0.0039	0.0202	0.0158	0.1025	0.0342	0.1003	0.0497	0.0055
18	rs673627	8463877	0.95	0.291843936447983	0.99	0.493036143459036	0.0400691658883945	0.262149802672913	0.0082	0.0092	0.0857	0.0228	0.0475	0.0265	0.0258	0.0265	0.0043	0.0447	0.0416	0.1234	0.0053	0.0485	0.086	0.0228	0.028	0.0044	0.0038	0.0202	0.0158	0.1025	0.0341	0.1003	0.0498	0.0055
18	rs675499	8464296	0.95	0.291843936447983	0.99	0.493036143459036	0.0378953500344639	0.263405709233921	0.0082	0.0092	0.0855	0.0229	0.0476	0.0264	0.0258	0.0265	0.0043	0.0447	0.0416	0.1233	0.0053	0.0485	0.0861	0.0228	0.028	0.0044	0.0038	0.0203	0.0158	0.1025	0.034	0.1003	0.0497	0.0055
18	rs78339448	8467383	0.96	0.255413023536062	1	0.442785362986439	0.0973857062360813	0.238540435944697	0.008	0.0094	0.0873	0.0228	0.0474	0.0258	0.0254	0.0263	0.0043	0.044	0.041	0.1264	0.0052	0.0482	0.085	0.0225	0.028	0.004	0.0035	0.0192	0.0155	0.1036	0.0333	0.1007	0.0505	0.0052
18	rs624735	8467778	0.96	0.255413023536062	1	0.442785362986439	0.0983768609982976	0.239094288042462	0.008	0.0094	0.0877	0.0228	0.0474	0.0257	0.0253	0.0263	0.0043	0.0438	0.041	0.1269	0.0052	0.0482	0.0848	0.0224	0.028	0.0039	0.0035	0.0191	0.0155	0.1039	0.0332	0.1008	0.0506	0.0051
18	rs645746	8468265	0.96	0.255413023536062	1.02	0.35283343175317	0.100972988061145	0.239205107862415	0.008	0.0094	0.0878	0.0228	0.0474	0.0257	0.0253	0.0263	0.0043	0.0438	0.041	0.127	0.0052	0.0482	0.0848	0.0224	0.028	0.0039	0.0035	0.019	0.0155	0.104	0.0332	0.1007	0.0506	0.0052
18	rs17494829	8468602	0.95	0.291843936447983	1.02	0.35283343175317	0.10081758019774	0.239426796864417	0.008	0.0094	0.0878	0.0228	0.0474	0.0257	0.0253	0.0263	0.0043	0.0438	0.041	0.127	0.0052	0.0482	0.0848	0.0223	0.028	0.0039	0.0035	0.019	0.0155	0.104	0.0332	0.1007	0.0506	0.0052
18	rs898199	8471457	0.95	0.291843936447983	1.02	0.35283343175317	0.10461519096689	0.249807351088719	0.0081	0.0095	0.088	0.0228	0.0474	0.0255	0.0253	0.0263	0.0043	0.0437	0.041	0.1272	0.0052	0.0483	0.0846	0.0223	0.0281	0.0039	0.0035	0.019	0.0154	0.1041	0.0332	0.1008	0.0507	0.0052
18	rs4798644	8472939	0.95	0.291843936447983	1.02	0.35283343175317	0.107797367262773	0.251044388737988	0.0081	0.0094	0.0881	0.0227	0.0474	0.0255	0.0254	0.0263	0.0043	0.0437	0.041	0.1273	0.0052	0.0483	0.0845	0.0222	0.0281	0.0039	0.0034	0.0189	0.0154	0.1042	0.0332	0.1008	0.0507	0.0052
18	rs117431801	8474779	0.95	0.291843936447983	1.01	0.39608418712213	0.105811577141659	0.249582643096599	0.0081	0.0094	0.0881	0.0227	0.0474	0.0255	0.0253	0.0262	0.0042	0.0437	0.0411	0.1274	0.0052	0.0483	0.0845	0.0222	0.0281	0.0039	0.0034	0.0189	0.0154	0.1043	0.0332	0.1008	0.0507	0.0051
18	rs78380005	8475526	0.95	0.291843936447983	1.01	0.39608418712213	0.104509254560854	0.250032123118875	0.0079	0.0094	0.0881	0.0227	0.0474	0.0255	0.0254	0.0262	0.0042	0.0437	0.0411	0.1275	0.0052	0.0483	0.0844	0.0222	0.028	0.0039	0.0034	0.0188	0.0154	0.1043	0.0332	0.1008	0.0508	0.0051
18	rs11661265	8475659	0.95	0.291843936447983	1.01	0.39608418712213	0.101518093421165	0.244990302826352	0.0079	0.0094	0.088	0.0227	0.0474	0.0255	0.0254	0.0262	0.0042	0.0437	0.0411	0.1275	0.0052	0.0483	0.0844	0.0222	0.028	0.0039	0.0034	0.0189	0.0155	0.1043	0.0332	0.1008	0.0508	0.0051
18	rs17579916	8479090	0.96	0.255413023536062	1.01	0.39608418712213	0.111644600647347	0.222985403147802	0.0079	0.0094	0.0887	0.0222	0.0475	0.0248	0.025	0.0262	0.0041	0.0436	0.0411	0.1285	0.0051	0.0484	0.084	0.0218	0.0279	0.0039	0.0033	0.0186	0.0153	0.1053	0.0335	0.1008	0.0509	0.005
18	rs10502371	8479853	0.96	0.255413023536062	1.01	0.39608418712213	0.129647421720147	0.218020067032075	0.0078	0.0094	0.0893	0.0221	0.0475	0.0246	0.0248	0.0262	0.0041	0.0435	0.0411	0.1286	0.0052	0.0485	0.0837	0.0218	0.0279	0.004	0.0033	0.0184	0.0153	0.1056	0.0336	0.1007	0.0508	0.005
18	rs12455389	8480711	0.96	0.255413023536062	1.01	0.39608418712213	0.124159224848823	0.22179471331905	0.0078	0.0094	0.0895	0.0221	0.0475	0.0245	0.0248	0.0262	0.0041	0.0435	0.0412	0.1286	0.0052	0.0485	0.0836	0.0217	0.0279	0.004	0.0033	0.0184	0.0153	0.1058	0.0336	0.1006	0.0508	0.005
18	rs117975938	8481338	0.96	0.255413023536062	1	0.442785362986439	0.13049521473454	0.229844663708658	0.0078	0.0094	0.0895	0.0221	0.0475	0.0245	0.0248	0.0262	0.0041	0.0435	0.0412	0.1286	0.0052	0.0485	0.0836	0.0217	0.0279	0.004	0.0033	0.0184	0.0152	0.1058	0.0336	0.1006	0.0508	0.005
18	rs117277097	8483690	0.96	0.255413023536062	1	0.442785362986439	0.137429286413445	0.239315944137995	0.0078	0.0094	0.0896	0.0221	0.0475	0.0245	0.0248	0.0262	0.0041	0.0435	0.0412	0.1286	0.0052	0.0486	0.0836	0.0217	0.0279	0.004	0.0033	0.0184	0.0152	0.1057	0.0336	0.1005	0.0508	0.0049
18	rs2017113	8487587	0.96	0.255413023536062	1	0.442785362986439	0.140453688594876	0.218342775061916	0.0078	0.0092	0.0901	0.0219	0.0478	0.0242	0.0246	0.0264	0.004	0.0433	0.0417	0.1288	0.0052	0.0488	0.0833	0.0218	0.0278	0.004	0.0032	0.0184	0.0151	0.1058	0.0339	0.1001	0.0509	0.0049
18	rs75011790	8490350	0.97	0.222305343836028	1	0.442785362986439	0.16384149790606	0.229407151379004	0.0077	0.0092	0.0901	0.0219	0.0478	0.0242	0.0245	0.0263	0.004	0.0433	0.0418	0.1288	0.0052	0.0488	0.0833	0.0218	0.0277	0.004	0.0032	0.0183	0.015	0.1058	0.0339	0.1001	0.0509	0.0049
18	rs73386197	8492849	0.97	0.222305343836028	1	0.442785362986439	0.162628371723545	0.229407151379004	0.0077	0.0092	0.0901	0.0219	0.0478	0.0241	0.0245	0.0263	0.0039	0.0433	0.0418	0.1289	0.0052	0.0489	0.0833	0.0217	0.0277	0.004	0.0032	0.0183	0.015	0.1059	0.0339	0.1002	0.0509	0.0049
18	rs78090650	8499196	0.98	0.192372589028169	1	0.442785362986439	0.283623167313478	0.300261349136831	0.0066	0.009	0.0926	0.0209	0.0476	0.0232	0.0235	0.0261	0.0031	0.0432	0.0428	0.1305	0.0045	0.0499	0.0826	0.0217	0.0274	0.0035	0.0027	0.0173	0.0149	0.1083	0.0344	0.1013	0.051	0.0038
18	rs75654891	8500222	0.98	0.192372589028169	1	0.442785362986439	0.426101065030791	0.394349922762874	0.0064	0.009	0.093	0.0207	0.0476	0.0228	0.0233	0.0261	0.0028	0.0434	0.0431	0.131	0.0043	0.05	0.0824	0.0215	0.0274	0.0033	0.0026	0.017	0.0148	0.109	0.0344	0.1019	0.0509	0.0036
18	rs116737980	8500733	0.98	0.192372589028169	1	0.442785362986439	0.437607426709616	0.414822314671154	0.0063	0.009	0.0932	0.0206	0.0476	0.0228	0.0233	0.026	0.0027	0.0435	0.0432	0.1311	0.0042	0.05	0.0823	0.0215	0.0274	0.0033	0.0026	0.0169	0.0148	0.1092	0.0344	0.1021	0.0509	0.0035
18	rs9945834	8503349	0.98	0.192372589028169	1	0.442785362986439	0.317836131079747	0.417825945837008	0.0062	0.009	0.0934	0.0204	0.0476	0.0227	0.0232	0.026	0.0026	0.0436	0.0433	0.1313	0.0042	0.0502	0.0822	0.0214	0.0274	0.0032	0.0025	0.0167	0.0148	0.1097	0.0345	0.1025	0.0508	0.0033
18	rs2186943	8504783	0.98	0.192372589028169	1	0.442785362986439	0.286846669675093	0.417825945837008	0.0062	0.009	0.0934	0.0204	0.0476	0.0226	0.0231	0.026	0.0026	0.0436	0.0434	0.1313	0.0041	0.0501	0.0821	0.0214	0.0274	0.0032	0.0025	0.0167	0.0148	0.1097	0.0346	0.1027	0.0508	0.0033
18	rs8094817	8509139	0.98	0.192372589028169	1	0.442785362986439	0.327195293058196	0.405587594281365	0.0061	0.0089	0.0935	0.0204	0.0476	0.0226	0.0231	0.026	0.0025	0.0437	0.0434	0.1314	0.0041	0.0501	0.0822	0.0214	0.0274	0.0032	0.0025	0.0167	0.0147	0.11	0.0345	0.1029	0.0508	0.0032
18	rs7233676	8511586	0.98	0.192372589028169	1	0.442785362986439	0.327858310116546	0.422670167038605	0.006	0.0087	0.0944	0.02	0.0475	0.0222	0.0229	0.0259	0.0023	0.0442	0.0434	0.1316	0.0041	0.0497	0.0823	0.0211	0.0272	0.0031	0.0024	0.0166	0.0145	0.1113	0.0343	0.1037	0.0507	0.003
18	rs4798651	8513569	0.97	0.222305343836028	1	0.442785362986439	0.626470512599153	0.5164535257549	0.0053	0.0082	0.0975	0.0193	0.0473	0.021	0.0219	0.0249	0.0017	0.0448	0.0433	0.1307	0.0033	0.0481	0.0843	0.0193	0.0267	0.0027	0.0021	0.0157	0.0145	0.1157	0.0339	0.1075	0.0504	0.0025
18	rs73388235	8515339	0.97	0.222305343836028	1	0.442785362986439	0.530161300788367	0.499255768826546	0.0053	0.0082	0.0975	0.0192	0.0473	0.0209	0.0219	0.0249	0.0017	0.0449	0.0434	0.1307	0.0033	0.0481	0.0843	0.0193	0.0266	0.0027	0.0021	0.0157	0.0145	0.1158	0.034	0.1075	0.0504	0.0025
18	rs4797317	8515658	0.97	0.222305343836028	1	0.442785362986439	0.500290423591757	0.463700501400909	0.0053	0.0082	0.0976	0.0193	0.0474	0.0209	0.0219	0.0249	0.0017	0.0449	0.0434	0.1306	0.0033	0.0481	0.0843	0.0193	0.0267	0.0027	0.0021	0.0157	0.0146	0.1158	0.034	0.1076	0.0504	0.0025
18	rs77440893	8517694	0.97	0.222305343836028	1	0.442785362986439	0.52776455007784	0.462222730471199	0.0053	0.0082	0.0977	0.0193	0.0473	0.021	0.0219	0.0249	0.0017	0.0449	0.0433	0.1306	0.0033	0.048	0.0843	0.0193	0.0267	0.0027	0.0021	0.0157	0.0146	0.116	0.0339	0.1077	0.0504	0.0025
18	rs11873700	8520927	0.97	0.222305343836028	1	0.442785362986439	0.507759906141815	0.43874882775966	0.0053	0.0082	0.0978	0.0193	0.0473	0.021	0.0219	0.0249	0.0017	0.0448	0.0432	0.1306	0.0033	0.048	0.0843	0.0193	0.0267	0.0026	0.0021	0.0157	0.0146	0.116	0.0339	0.1078	0.0503	0.0025
18	rs117497904	8526275	0.97	0.222305343836028	1	0.442785362986439	0.53334330628473	0.414952784916233	0.0053	0.0082	0.0979	0.0193	0.0473	0.021	0.0218	0.0249	0.0017	0.0447	0.0433	0.1305	0.0033	0.0476	0.0844	0.0193	0.0267	0.0026	0.0021	0.0157	0.0146	0.1161	0.034	0.1081	0.0503	0.0025
18	rs6506593	8529381	0.97	0.222305343836028	0.99	0.493036143459036	0.460891654641492	0.394735978039587	0.0053	0.0082	0.098	0.0193	0.0474	0.021	0.0218	0.0249	0.0017	0.0447	0.0433	0.1304	0.0033	0.0475	0.0844	0.0193	0.0267	0.0026	0.0021	0.0157	0.0146	0.1161	0.034	0.1083	0.0503	0.0025
18	rs72929190	8536368	0.97	0.222305343836028	0.98	0.546929419532092	0.50484175917734	0.410653169499924	0.0053	0.0082	0.098	0.0193	0.0473	0.0211	0.0218	0.0249	0.0017	0.0446	0.0433	0.1304	0.0033	0.0473	0.0844	0.0193	0.0267	0.0026	0.0021	0.0157	0.0146	0.1161	0.034	0.1084	0.0502	0.0024
18	rs10502374	8540639	0.97	0.222305343836028	0.98	0.546929419532092	0.508014038888431	0.377976520300488	0.0052	0.0083	0.0981	0.0193	0.0474	0.021	0.0218	0.0249	0.0016	0.0446	0.0433	0.1305	0.0033	0.047	0.0846	0.0193	0.0267	0.0025	0.0021	0.0157	0.0147	0.1162	0.0341	0.1086	0.0501	0.0024
18	rs9950641	8541500	0.97	0.222305343836028	0.98	0.546929419532092	0.539407426707169	0.398473212365151	0.0052	0.0083	0.0981	0.0192	0.0474	0.0211	0.0218	0.0249	0.0016	0.0446	0.0433	0.1305	0.0033	0.047	0.0846	0.0193	0.0266	0.0025	0.002	0.0157	0.0147	0.1162	0.0341	0.1087	0.0501	0.0024
18	rs9953926	8542686	0.97	0.222305343836028	0.98	0.546929419532092	0.600989154196179	0.448978836297276	0.0052	0.0082	0.0984	0.0192	0.0473	0.021	0.0217	0.0249	0.0016	0.0445	0.0434	0.1305	0.0033	0.0469	0.0845	0.0193	0.0266	0.0025	0.002	0.0157	0.0147	0.1163	0.034	0.109	0.0499	0.0024
18	rs7236554	8545593	0.97	0.222305343836028	0.98	0.546929419532092	0.614745681584628	0.365824976330354	0.0047	0.0087	0.0989	0.0189	0.0469	0.0207	0.0213	0.0246	0.0014	0.0448	0.0428	0.1302	0.0035	0.0459	0.0851	0.0191	0.026	0.0025	0.0018	0.0157	0.0148	0.1178	0.0343	0.112	0.0484	0.0024
18	rs10468779	8546964	0.97	0.222305343836028	0.96	0.665984986819169	0.617737005937313	0.351044096756812	0.0046	0.0087	0.0989	0.0189	0.0469	0.0207	0.0213	0.0246	0.0014	0.0446	0.0428	0.1301	0.0035	0.0457	0.0851	0.0191	0.026	0.0026	0.0017	0.0157	0.0149	0.118	0.0343	0.1122	0.0484	0.0025
18	rs7232598	8548937	0.97	0.222305343836028	0.95	0.731303845289611	0.695688033913021	0.390110222609675	0.0046	0.0087	0.099	0.0187	0.0468	0.0207	0.0212	0.0247	0.0015	0.0447	0.0431	0.1296	0.0037	0.0455	0.0846	0.0192	0.0259	0.0026	0.0017	0.0157	0.0149	0.1184	0.0342	0.1127	0.0483	0.0026
18	rs7242980	8549458	0.97	0.222305343836028	0.93	0.873875650440679	0.640914696715403	0.343595694495478	0.0046	0.0087	0.099	0.0187	0.0468	0.0207	0.0211	0.0248	0.0015	0.0448	0.0432	0.1294	0.0037	0.0454	0.0844	0.0192	0.0258	0.0027	0.0018	0.0157	0.0149	0.1185	0.0342	0.1129	0.0482	0.0026
18	rs11876268	8553598	0.97	0.222305343836028	0.93	0.873875650440679	0.591602143270087	0.29931031239706	0.0048	0.0088	0.0985	0.0183	0.0468	0.0207	0.0206	0.0249	0.0018	0.0445	0.0434	0.1292	0.0039	0.0453	0.0842	0.019	0.0255	0.0027	0.0019	0.0156	0.0152	0.1184	0.0343	0.1137	0.0485	0.0028
18	rs9949641	8553806	0.97	0.222305343836028	0.93	0.873875650440679	0.555338812268394	0.252057947031788	0.0048	0.0088	0.0985	0.0183	0.0468	0.0207	0.0206	0.0249	0.0018	0.0445	0.0434	0.1291	0.0039	0.0454	0.0841	0.019	0.0255	0.0027	0.0019	0.0156	0.0152	0.1185	0.0344	0.1138	0.0485	0.0028
18	rs12955754	8556126	0.97	0.222305343836028	0.92	0.951254862179695	0.624579320582594	0.261693574608818	0.0048	0.0088	0.0983	0.0181	0.0468	0.0206	0.0203	0.0248	0.0019	0.0443	0.0435	0.1289	0.004	0.0453	0.084	0.0191	0.0253	0.0027	0.0021	0.0157	0.0152	0.1185	0.0344	0.1142	0.0486	0.003
18	rs4548942	8559939	0.98	0.192372589028169	0.92	0.951254862179695	0.479993349341825	0.200516520419865	0.0059	0.0091	0.098	0.0174	0.0461	0.0197	0.0193	0.0241	0.0026	0.0435	0.0431	0.1297	0.0047	0.0451	0.0835	0.0196	0.0244	0.0031	0.0029	0.0161	0.0154	0.1178	0.0339	0.1167	0.0479	0.0036
18	rs16953761	8560271	0.97	0.222305343836028	0.92	0.951254862179695	0.451602846521628	0.146856569611535	0.0059	0.0091	0.0981	0.0172	0.0461	0.0197	0.0192	0.0241	0.0026	0.0435	0.0431	0.13	0.0046	0.045	0.0836	0.0196	0.0242	0.0031	0.003	0.0162	0.0154	0.1178	0.0339	0.1168	0.0482	0.0036
18	rs113402837	8561499	0.98	0.192372589028169	0.93	0.873875650440679	0.447351584849544	0.155676690275074	0.0059	0.0092	0.0977	0.0171	0.0457	0.0195	0.0194	0.0238	0.0027	0.0435	0.0429	0.1302	0.0047	0.0451	0.0839	0.0197	0.0241	0.0032	0.003	0.0162	0.0153	0.118	0.0339	0.1168	0.0484	0.0036
18	rs4798655	8567452	0.97	0.222305343836028	0.93	0.873875650440679	0.334475436321482	0.120668375289539	0.0062	0.0093	0.0971	0.0171	0.045	0.019	0.0197	0.0234	0.0029	0.0433	0.0427	0.1304	0.0047	0.0454	0.0844	0.0198	0.0239	0.0033	0.0029	0.0164	0.0151	0.1183	0.0341	0.1166	0.049	0.0036
18	rs17582975	8572792	0.97	0.222305343836028	0.93	0.873875650440679	0.329391024437921	0.107011778582381	0.0062	0.0093	0.0972	0.017	0.045	0.019	0.0197	0.0233	0.0029	0.0432	0.0425	0.1303	0.0047	0.0455	0.0844	0.02	0.0239	0.0033	0.003	0.0165	0.0152	0.1184	0.0341	0.1166	0.0491	0.0037
18	rs75222682	8572834	0.97	0.222305343836028	0.93	0.873875650440679	0.332519045442568	0.111296809245489	0.0062	0.0093	0.0972	0.017	0.045	0.019	0.0197	0.0234	0.0029	0.0433	0.0426	0.1303	0.0047	0.0455	0.0843	0.02	0.0239	0.0033	0.0029	0.0165	0.0152	0.1184	0.0341	0.1166	0.0491	0.0037
18	rs4798656	8579817	0.97	0.222305343836028	0.93	0.873875650440679	0.321057795535256	0.0966266183273808	0.0062	0.0093	0.0972	0.0171	0.045	0.019	0.0197	0.0233	0.0029	0.0434	0.0426	0.1303	0.0047	0.0456	0.0844	0.02	0.0239	0.0033	0.0029	0.0164	0.0152	0.1184	0.034	0.1164	0.049	0.0037
18	rs16953821	8581394	0.97	0.222305343836028	0.93	0.873875650440679	0.3092625085422	0.109440447081731	0.0062	0.0092	0.0971	0.0171	0.045	0.019	0.0197	0.0232	0.0029	0.0434	0.0424	0.1302	0.0047	0.0456	0.0846	0.0201	0.024	0.0033	0.0031	0.0164	0.0152	0.1184	0.0341	0.1163	0.0489	0.0037
18	rs78468114	8581509	0.97	0.222305343836028	0.93	0.873875650440679	0.316281769281929	0.114103670437991	0.0062	0.0092	0.097	0.0171	0.045	0.019	0.0197	0.0232	0.0029	0.0434	0.0425	0.1302	0.0047	0.0456	0.0846	0.0201	0.024	0.0033	0.0031	0.0164	0.0152	0.1183	0.0341	0.1163	0.0489	0.0037
18	rs72932026	8582376	0.97	0.222305343836028	0.93	0.873875650440679	0.317534974386708	0.117023328175156	0.0062	0.0092	0.097	0.0171	0.045	0.019	0.0198	0.0232	0.0029	0.0434	0.0424	0.1302	0.0047	0.0456	0.0847	0.0201	0.024	0.0034	0.0031	0.0164	0.0152	0.1183	0.034	0.1163	0.0489	0.0037
18	rs4798658	8585336	0.98	0.192372589028169	0.93	0.873875650440679	0.314481730668418	0.114189142361528	0.0063	0.0091	0.0966	0.0172	0.0451	0.019	0.02	0.0229	0.003	0.0433	0.042	0.1301	0.0047	0.0458	0.0849	0.02	0.0242	0.0035	0.0035	0.0164	0.0152	0.118	0.034	0.1165	0.049	0.0037
18	rs55811115	8586401	0.98	0.192372589028169	0.93	0.873875650440679	0.315631132021876	0.155293550685093	0.0063	0.0091	0.0965	0.0173	0.0452	0.019	0.0199	0.0227	0.003	0.0432	0.0418	0.1304	0.0046	0.0458	0.0851	0.0201	0.0241	0.0035	0.0036	0.0164	0.0153	0.1179	0.0339	0.1164	0.0491	0.0037
18	rs2034023	8589187	0.98	0.192372589028169	0.93	0.873875650440679	0.331543091202883	0.148549249188577	0.0063	0.0091	0.0966	0.0173	0.0453	0.0189	0.0199	0.0226	0.003	0.0432	0.0416	0.1306	0.0046	0.0458	0.0851	0.02	0.024	0.0035	0.0037	0.0164	0.0153	0.1179	0.0338	0.1162	0.0492	0.0037
18	rs36014088	8589675	0.98	0.192372589028169	0.94	0.800578923638966	0.324600998999265	0.14648136960889	0.0063	0.0091	0.0966	0.0173	0.0453	0.0189	0.0199	0.0226	0.003	0.0433	0.0416	0.1305	0.0046	0.0458	0.0851	0.02	0.024	0.0035	0.0037	0.0164	0.0153	0.118	0.0338	0.1162	0.0493	0.0038
18	rs4798659	8604386	0.98	0.192372589028169	0.94	0.800578923638966	0.381330765122943	0.211386077689229	0.0061	0.009	0.0966	0.0174	0.0451	0.0191	0.0196	0.0224	0.0031	0.0433	0.0417	0.1304	0.0044	0.0458	0.0852	0.0204	0.0242	0.0036	0.0037	0.0165	0.0153	0.1179	0.0339	0.1159	0.0491	0.0038
18	rs8091705	8605900	0.98	0.192372589028169	0.94	0.800578923638966	0.460285675207277	0.215658341327121	0.0061	0.009	0.0968	0.0173	0.0451	0.0191	0.0195	0.0226	0.0031	0.0433	0.0411	0.1306	0.0042	0.0461	0.0855	0.0205	0.0241	0.0037	0.0038	0.0166	0.0152	0.1174	0.0338	0.1158	0.049	0.0037
18	rs117835329	8615263	0.98	0.192372589028169	0.94	0.800578923638966	0.446814103810604	0.311262928174853	0.0059	0.0092	0.0976	0.0173	0.0453	0.0196	0.0197	0.0235	0.003	0.0432	0.0392	0.1315	0.0041	0.047	0.0858	0.0211	0.0237	0.0039	0.0037	0.0166	0.0154	0.1148	0.0335	0.1153	0.0496	0.0038
18	rs11662866	8626138	0.98	0.192372589028169	0.94	0.800578923638966	0.353570523579232	0.227441694554752	0.0059	0.0092	0.0977	0.0173	0.0453	0.0197	0.0197	0.0236	0.003	0.043	0.0392	0.1317	0.0041	0.0471	0.0858	0.0211	0.0237	0.0039	0.0037	0.0166	0.0153	0.1147	0.0335	0.1153	0.0495	0.0039
18	rs9949275	8627221	0.98	0.192372589028169	0.94	0.800578923638966	0.368860493684317	0.266610995120103	0.0059	0.0092	0.0977	0.0173	0.0453	0.0197	0.0197	0.0236	0.003	0.043	0.0392	0.1318	0.0041	0.0471	0.0857	0.0211	0.0237	0.0039	0.0037	0.0166	0.0153	0.1146	0.0335	0.1154	0.0494	0.0039
18	rs321663	8636000	0.98	0.192372589028169	0.95	0.731303845289611	0.341630413738122	0.175653502228685	0.006	0.0092	0.0972	0.0174	0.0453	0.0198	0.0198	0.0236	0.003	0.043	0.0391	0.1322	0.0041	0.0472	0.0856	0.0212	0.0239	0.004	0.0038	0.0166	0.0153	0.1146	0.0336	0.1149	0.0491	0.0039
18	rs7504520	8638029	0.98	0.192372589028169	0.96	0.665984986819169	0.356015893767709	0.187893636225069	0.006	0.0092	0.0972	0.0175	0.0454	0.0198	0.0198	0.0235	0.003	0.043	0.0391	0.1322	0.0041	0.0472	0.0856	0.0212	0.0239	0.004	0.0038	0.0166	0.0154	0.1146	0.0336	0.1149	0.0491	0.0039
18	rs10502378	8640066	0.98	0.192372589028169	0.96	0.665984986819169	0.346076557106791	0.204714973065625	0.006	0.0092	0.0973	0.0175	0.0454	0.0199	0.0199	0.0236	0.003	0.0429	0.039	0.1323	0.0041	0.0473	0.0855	0.0213	0.024	0.004	0.0038	0.0166	0.0153	0.1146	0.0336	0.1145	0.0489	0.0039
18	rs114929499	8640339	0.98	0.192372589028169	0.96	0.665984986819169	0.348442437772311	0.210322435071209	0.006	0.0092	0.0973	0.0175	0.0454	0.0199	0.0199	0.0236	0.003	0.0429	0.039	0.1323	0.0041	0.0473	0.0855	0.0213	0.024	0.004	0.0038	0.0166	0.0153	0.1145	0.0336	0.1144	0.049	0.0039
18	rs9304018	8652809	0.98	0.192372589028169	0.95	0.731303845289611	0.339964286784274	0.223202115815338	0.006	0.0091	0.0974	0.0177	0.0455	0.02	0.0201	0.0238	0.003	0.0427	0.0383	0.1329	0.0041	0.0475	0.0855	0.0214	0.0242	0.0041	0.0038	0.0168	0.0154	0.1148	0.0338	0.1129	0.0485	0.0039
18	rs365631	8657546	0.99	0.165458971998582	0.95	0.731303845289611	0.415725710792996	0.258961436124977	0.006	0.0088	0.0975	0.018	0.0455	0.0204	0.0203	0.0242	0.0029	0.0427	0.0383	0.1328	0.004	0.0479	0.0847	0.0216	0.0246	0.004	0.0038	0.017	0.0157	0.1153	0.0336	0.1129	0.0467	0.0037
18	rs421776	8658085	0.99	0.165458971998582	0.95	0.731303845289611	0.537056175570881	0.353287541709458	0.006	0.0088	0.0973	0.0183	0.0455	0.0207	0.0206	0.0245	0.0029	0.0425	0.0384	0.133	0.0039	0.0485	0.0843	0.0218	0.0248	0.004	0.0037	0.0172	0.0156	0.1144	0.0334	0.1123	0.0469	0.0036
18	rs12373290	8658166	0.99	0.165458971998582	0.95	0.731303845289611	0.577548917435844	0.332265036088405	0.006	0.0088	0.0972	0.0183	0.0454	0.0207	0.0206	0.0245	0.0029	0.0424	0.0384	0.133	0.0039	0.0486	0.0843	0.0218	0.0248	0.004	0.0037	0.0172	0.0156	0.1143	0.0334	0.1123	0.0469	0.0036
18	rs113239244	8658806	1	0.141401729381863	0.95	0.731303845289611	0.484454920839893	0.262263898494917	0.0061	0.0086	0.097	0.0186	0.0451	0.0211	0.0208	0.0253	0.0029	0.0423	0.0383	0.1329	0.0039	0.0494	0.0838	0.022	0.025	0.0041	0.0037	0.0174	0.0157	0.1131	0.0333	0.1116	0.0471	0.0036
18	rs78033968	8658813	1	0.141401729381863	0.95	0.731303845289611	0.482593503909629	0.233354452593008	0.0061	0.0086	0.097	0.0186	0.0451	0.0211	0.0208	0.0253	0.0029	0.0424	0.0382	0.1329	0.0039	0.0494	0.0838	0.022	0.025	0.0041	0.0037	0.0174	0.0157	0.1131	0.0333	0.1116	0.0471	0.0036
18	rs17400671	8659445	1	0.141401729381863	0.95	0.731303845289611	0.516178399222255	0.404291502769895	0.0061	0.0086	0.0964	0.0187	0.0451	0.0212	0.0208	0.0259	0.003	0.0425	0.0387	0.1331	0.004	0.0502	0.0835	0.0222	0.025	0.0043	0.0038	0.0175	0.0155	0.1116	0.0333	0.1104	0.0474	0.0036
18	rs392603	8659724	1	0.141401729381863	0.95	0.731303845289611	0.453765957592284	0.520602797974968	0.0061	0.0085	0.0959	0.0188	0.0453	0.0213	0.021	0.0261	0.0031	0.0425	0.0389	0.133	0.0039	0.0507	0.0833	0.0224	0.0251	0.0044	0.0038	0.0176	0.0155	0.111	0.0333	0.1098	0.0474	0.0036
18	rs673926	8665715	1	0.141401729381863	0.95	0.731303845289611	0.521248351061153	0.577126162637676	0.0061	0.0085	0.0967	0.0188	0.0454	0.0214	0.0213	0.0262	0.0031	0.0424	0.039	0.133	0.0039	0.0507	0.083	0.0225	0.0251	0.0045	0.0038	0.0177	0.0154	0.1105	0.0334	0.1094	0.047	0.0036
18	rs71362038	8667618	1	0.141401729381863	0.95	0.731303845289611	0.583911118448328	0.701751721258801	0.006	0.0085	0.0969	0.0188	0.0455	0.0214	0.0213	0.0262	0.0031	0.0424	0.039	0.133	0.0039	0.0507	0.083	0.0226	0.0251	0.0045	0.0038	0.0177	0.0153	0.1104	0.0334	0.1093	0.047	0.0036
18	rs34460428	8668427	1	0.141401729381863	0.95	0.731303845289611	0.570346373237677	0.644191009472617	0.006	0.0085	0.0969	0.0188	0.0456	0.0214	0.0213	0.0262	0.0031	0.0424	0.039	0.133	0.0039	0.0507	0.083	0.0226	0.025	0.0045	0.0038	0.0177	0.0153	0.1104	0.0334	0.1093	0.047	0.0036
18	rs76883416	8676269	1.01	0.120031835070186	0.95	0.731303845289611	0.94844771952977	1.04235732103827	0.006	0.0085	0.0969	0.0188	0.0455	0.0214	0.0213	0.0262	0.0031	0.0424	0.039	0.1329	0.0039	0.0507	0.0829	0.0226	0.025	0.0045	0.0038	0.0178	0.0154	0.1103	0.0333	0.1093	0.047	0.0036
18	rs117281870	8680003	1.01	0.120031835070186	0.95	0.731303845289611	1.13691963371015	1.05786315574615	0.006	0.0085	0.0969	0.0188	0.0455	0.0214	0.0213	0.0262	0.003	0.0424	0.039	0.1328	0.0039	0.0506	0.0829	0.0226	0.025	0.0045	0.0038	0.0178	0.0154	0.1103	0.0333	0.1093	0.047	0.0036
18	rs76654943	8680212	1.01	0.120031835070186	0.95	0.731303845289611	1.1505061251222	1.0509124954766	0.006	0.0085	0.0969	0.0189	0.0455	0.0214	0.0213	0.0262	0.003	0.0424	0.039	0.1328	0.0039	0.0506	0.0829	0.0226	0.025	0.0045	0.0038	0.0178	0.0154	0.1103	0.0333	0.1093	0.047	0.0036
18	rs10502379	8686741	1	0.141401729381863	0.95	0.731303845289611	0.728658806910555	0.907206363029585	0.0063	0.009	0.0947	0.02	0.0462	0.0221	0.022	0.0276	0.0032	0.0414	0.0418	0.13	0.0043	0.0519	0.0826	0.023	0.0247	0.0051	0.0034	0.0189	0.0166	0.1061	0.0336	0.1071	0.0465	0.0035
18	rs527120	8688926	0.99	0.165458971998582	0.95	0.731303845289611	0.815264914579856	1.17696189437746	0.0066	0.0092	0.0944	0.0205	0.0463	0.0224	0.0223	0.0278	0.0033	0.0413	0.0424	0.1292	0.0044	0.0524	0.0821	0.023	0.0246	0.0052	0.0032	0.0192	0.0168	0.1054	0.0338	0.1059	0.0464	0.0036
18	rs62086849	8690202	0.98	0.192372589028169	0.96	0.665984986819169	0.620734992351639	1.33121870528962	0.0067	0.0092	0.0942	0.0207	0.0463	0.0226	0.0226	0.0278	0.0034	0.0413	0.0429	0.1288	0.0044	0.0526	0.0819	0.023	0.0245	0.0052	0.0031	0.0194	0.0169	0.1051	0.034	0.1052	0.0463	0.0036
18	rs875405	8690264	0.98	0.192372589028169	0.96	0.665984986819169	0.571555065218445	1.25759874162637	0.0067	0.0093	0.0942	0.0207	0.0464	0.0226	0.0226	0.0278	0.0034	0.0412	0.0429	0.1288	0.0043	0.0527	0.0819	0.023	0.0245	0.0052	0.0031	0.0194	0.0169	0.1051	0.034	0.1052	0.0463	0.0036
18	rs517307	8692835	0.98	0.192372589028169	0.96	0.665984986819169	0.325667930062476	0.964700961743584	0.0068	0.0093	0.0941	0.0208	0.0464	0.0226	0.0226	0.0279	0.0034	0.0412	0.0431	0.1286	0.0044	0.0528	0.0819	0.023	0.0244	0.0053	0.0031	0.0195	0.017	0.105	0.0339	0.105	0.0463	0.0036
18	rs56831517	8693814	0.98	0.192372589028169	0.96	0.665984986819169	0.296343699763888	0.882316701414078	0.0068	0.0093	0.0941	0.0208	0.0464	0.0226	0.0226	0.0279	0.0034	0.0412	0.0431	0.1285	0.0044	0.0529	0.082	0.023	0.0243	0.0053	0.0031	0.0195	0.0171	0.105	0.034	0.105	0.0462	0.0036
18	rs72934240	8693822	0.98	0.192372589028169	0.96	0.665984986819169	0.298525107968727	0.88153629420795	0.0068	0.0093	0.0941	0.0208	0.0464	0.0226	0.0226	0.0279	0.0034	0.0412	0.0431	0.1285	0.0044	0.0529	0.082	0.023	0.0243	0.0053	0.0031	0.0195	0.0171	0.105	0.034	0.105	0.0462	0.0036
18	rs78617677	8695104	0.98	0.192372589028169	0.96	0.665984986819169	0.308668958479576	0.757367963915876	0.0068	0.0093	0.094	0.0209	0.0464	0.0226	0.0227	0.028	0.0034	0.0412	0.0432	0.1284	0.0044	0.0529	0.0819	0.023	0.0243	0.0052	0.0031	0.0196	0.0171	0.1048	0.034	0.1051	0.0462	0.0036
18	rs12326848	8700784	0.98	0.192372589028169	0.96	0.665984986819169	0.304678250154086	0.6599771832724	0.0067	0.0094	0.0934	0.0214	0.0462	0.0226	0.0228	0.028	0.0034	0.0411	0.0437	0.1279	0.0046	0.0531	0.0817	0.0231	0.0244	0.0051	0.0031	0.0197	0.0172	0.1044	0.0341	0.1055	0.046	0.0036
18	rs1549074	8700921	0.98	0.192372589028169	0.96	0.665984986819169	0.299108252756588	0.672168537723532	0.0067	0.0094	0.0934	0.0214	0.0462	0.0226	0.0228	0.028	0.0034	0.0411	0.0437	0.1279	0.0046	0.0531	0.0817	0.0231	0.0244	0.0051	0.0031	0.0197	0.0172	0.1044	0.0341	0.1055	0.046	0.0036
18	rs62085573	8706862	0.98	0.192372589028169	0.96	0.665984986819169	0.309807124861726	0.674229926519649	0.0067	0.0096	0.0929	0.0215	0.0462	0.0227	0.023	0.0279	0.0034	0.0411	0.0442	0.1277	0.0046	0.0531	0.0818	0.0231	0.0244	0.0051	0.0031	0.0198	0.0172	0.1038	0.0341	0.1055	0.0459	0.0036
18	rs78564115	8707353	0.98	0.192372589028169	0.96	0.665984986819169	0.318539413133161	0.712620530596029	0.0067	0.0096	0.0929	0.0215	0.0462	0.0227	0.023	0.0279	0.0034	0.0411	0.0442	0.1278	0.0046	0.0531	0.0816	0.0232	0.0245	0.0051	0.003	0.0198	0.0171	0.1038	0.0341	0.1056	0.0459	0.0036
18	rs34149182	8707620	0.98	0.192372589028169	0.98	0.546929419532092	0.307878494945261	0.678799537647998	0.0067	0.0096	0.0929	0.0215	0.0462	0.0227	0.0231	0.0279	0.0034	0.0411	0.0443	0.1278	0.0046	0.0531	0.0816	0.0232	0.0245	0.005	0.003	0.0198	0.0171	0.1038	0.0341	0.1056	0.0459	0.0036
18	rs1249489	8711942	0.98	0.192372589028169	0.98	0.546929419532092	0.388980900794662	0.862227582561818	0.0067	0.0096	0.0924	0.0216	0.0462	0.0227	0.0231	0.0281	0.0033	0.0409	0.0447	0.1277	0.0046	0.0531	0.0816	0.0232	0.0244	0.0051	0.003	0.0198	0.0171	0.1037	0.0342	0.1057	0.0458	0.0036
18	rs489570	8713965	0.98	0.192372589028169	0.98	0.546929419532092	0.50928561595267	0.690031983603367	0.0068	0.0095	0.0919	0.0217	0.0463	0.0227	0.0234	0.028	0.0033	0.0407	0.0447	0.1279	0.0046	0.0532	0.0815	0.0231	0.0245	0.0051	0.0031	0.0199	0.0171	0.103	0.0343	0.1058	0.0459	0.0036
18	rs35875994	8715631	0.95	0.291843936447983	0.98	0.546929419532092	0.153146715966789	0.270058579638946	0.0074	0.0097	0.0858	0.0237	0.0468	0.0242	0.0254	0.0283	0.0035	0.0413	0.0454	0.1259	0.0049	0.0525	0.0817	0.0241	0.0254	0.0053	0.0033	0.0203	0.0179	0.0995	0.034	0.1058	0.0456	0.0041
18	rs55939884	8715882	0.94	0.331738599837001	0.98	0.546929419532092	0.144321932894438	0.227550742548961	0.0074	0.0096	0.0852	0.0239	0.0468	0.0244	0.0257	0.0283	0.0035	0.0412	0.0454	0.1259	0.0049	0.0523	0.082	0.0243	0.0255	0.0053	0.0034	0.0204	0.018	0.0989	0.034	0.106	0.0455	0.0041
18	rs2160912	8716389	0.94	0.331738599837001	0.98	0.546929419532092	0.0967284305553967	0.258393372625069	0.0075	0.0095	0.0846	0.0241	0.0468	0.0245	0.0259	0.0284	0.0035	0.0412	0.0453	0.1259	0.0049	0.0522	0.0821	0.0244	0.0257	0.0053	0.0034	0.0205	0.0181	0.0986	0.034	0.106	0.0454	0.0041
18	rs11662122	8717160	0.94	0.331738599837001	0.98	0.546929419532092	0.0912054398401838	0.173657854471256	0.0074	0.0095	0.0835	0.0244	0.0467	0.0249	0.0263	0.0285	0.0034	0.0413	0.0447	0.1266	0.0048	0.0516	0.0824	0.0249	0.0257	0.0051	0.0033	0.0207	0.0183	0.0986	0.0342	0.106	0.0451	0.004
18	rs666299	8717334	0.94	0.331738599837001	0.98	0.546929419532092	0.0786495081957789	0.163214604267498	0.0074	0.0095	0.0832	0.0244	0.0466	0.0249	0.0264	0.0285	0.0034	0.0412	0.0446	0.1268	0.0048	0.0514	0.0825	0.025	0.0257	0.0051	0.0033	0.0207	0.0183	0.0986	0.0342	0.106	0.0451	0.004
18	rs76917159	8720180	0.92	0.422441555019286	0.99	0.493036143459036	0.0537294110287572	0.208730310155306	0.0071	0.0096	0.08	0.0252	0.0452	0.0261	0.0276	0.0286	0.0032	0.0408	0.0428	0.1298	0.0046	0.0502	0.0836	0.0263	0.0261	0.0047	0.0031	0.0212	0.0189	0.0989	0.0337	0.1063	0.0449	0.0038
18	rs73939505	8720368	0.92	0.422441555019286	0.99	0.493036143459036	0.0465207936092213	0.185239708348714	0.0071	0.0096	0.08	0.0253	0.0452	0.0261	0.0277	0.0286	0.0032	0.0408	0.0428	0.1298	0.0046	0.0502	0.0837	0.0263	0.0261	0.0047	0.0031	0.0212	0.0189	0.0989	0.0336	0.1063	0.0449	0.0038
18	rs73939506	8720591	0.92	0.422441555019286	0.99	0.493036143459036	0.0427389262761226	0.190354815795888	0.007	0.0095	0.0799	0.0253	0.0452	0.0261	0.0277	0.0286	0.0032	0.0408	0.0428	0.1299	0.0045	0.0502	0.0836	0.0264	0.0262	0.0047	0.003	0.0213	0.0189	0.099	0.0336	0.1063	0.0449	0.0038
18	rs1035301	8721427	0.92	0.422441555019286	0.99	0.493036143459036	0.0302463944673456	0.203137143679258	0.007	0.0095	0.0796	0.0254	0.0451	0.0262	0.0278	0.0288	0.0032	0.0408	0.0427	0.1299	0.0045	0.0502	0.0837	0.0264	0.0262	0.0047	0.003	0.0213	0.0189	0.0992	0.0335	0.1063	0.0449	0.0038
18	rs34572520	8722712	0.92	0.422441555019286	0.99	0.493036143459036	0.0287754388268347	0.200202812698414	0.007	0.0095	0.0796	0.0254	0.045	0.0263	0.028	0.0288	0.0032	0.0406	0.0426	0.1299	0.0045	0.0499	0.0837	0.0265	0.0262	0.0046	0.003	0.0213	0.0189	0.0994	0.0334	0.1067	0.0448	0.0038
18	rs686667	8723603	0.91	0.473491286898298	1	0.442785362986439	0.027377406746875	0.185545272145858	0.007	0.0095	0.0796	0.0255	0.045	0.0264	0.0281	0.0289	0.0032	0.0405	0.0425	0.13	0.0044	0.0498	0.0837	0.0265	0.0262	0.0046	0.0029	0.0213	0.0189	0.0994	0.0333	0.107	0.0447	0.0038
18	rs75677259	8725270	0.91	0.473491286898298	1	0.442785362986439	0.0324959423270601	0.191074709385667	0.007	0.0094	0.0795	0.0255	0.0449	0.0264	0.0282	0.0289	0.0032	0.0405	0.0425	0.13	0.0045	0.0497	0.0837	0.0265	0.0262	0.0046	0.0029	0.0213	0.0189	0.0995	0.0333	0.107	0.0447	0.0038
18	rs9961392	8732092	0.91	0.473491286898298	1	0.442785362986439	0.0238827476361232	0.191383517578088	0.0071	0.0094	0.0794	0.0258	0.0445	0.0266	0.0285	0.0291	0.0032	0.0403	0.0425	0.1303	0.0045	0.0493	0.0839	0.0267	0.0262	0.0044	0.0029	0.0212	0.0189	0.0998	0.0329	0.1071	0.0445	0.0038
18	rs693405	8738849	0.91	0.473491286898298	1.01	0.39608418712213	0.0227450490507072	0.174255717762222	0.007	0.0094	0.0783	0.0258	0.0438	0.0264	0.0288	0.0294	0.0033	0.0401	0.0422	0.1308	0.0045	0.0486	0.0847	0.0267	0.0261	0.0043	0.0029	0.0215	0.0192	0.1009	0.0325	0.1071	0.0449	0.0037
18	rs12953371	8740283	0.91	0.473491286898298	1.01	0.39608418712213	0.0197537133325068	0.172861814678099	0.007	0.0093	0.0775	0.0258	0.0439	0.0265	0.0289	0.0296	0.0032	0.0394	0.0422	0.1312	0.0045	0.048	0.0853	0.0267	0.0259	0.0043	0.0028	0.0217	0.0193	0.1013	0.0322	0.1074	0.0452	0.0038
18	rs55891241	8746102	0.91	0.473491286898298	1.01	0.39608418712213	0.0209244421786778	0.17018459656638	0.0069	0.0093	0.0772	0.0257	0.0436	0.0266	0.0288	0.0297	0.0032	0.0393	0.0424	0.1319	0.0046	0.0475	0.0859	0.0267	0.0258	0.0043	0.0029	0.0216	0.0193	0.1013	0.0319	0.1078	0.0452	0.0038
18	rs624152	8762728	0.9	0.528487958927512	1.02	0.35283343175317	0.0194643911079954	0.1763538447233	0.0071	0.0093	0.077	0.0256	0.0434	0.0265	0.0288	0.0297	0.0033	0.0392	0.0423	0.1322	0.0045	0.0471	0.0861	0.0267	0.0257	0.0043	0.003	0.0217	0.0193	0.1013	0.0319	0.108	0.0452	0.0038
18	rs113792110	8763410	0.9	0.528487958927512	1.02	0.35283343175317	0.020193535118186	0.174455164014898	0.0071	0.0093	0.077	0.0256	0.0434	0.0266	0.0288	0.0297	0.0033	0.0392	0.0423	0.1322	0.0045	0.0471	0.0862	0.0268	0.0257	0.0043	0.003	0.0217	0.0193	0.1013	0.0319	0.1082	0.0451	0.0037
18	rs74452591	8764933	0.9	0.528487958927512	1.04	0.276253925711104	0.0204994544878533	0.174255717762222	0.0071	0.0093	0.077	0.0256	0.0434	0.0266	0.0288	0.0296	0.0033	0.0392	0.0423	0.1323	0.0044	0.047	0.0863	0.0268	0.0256	0.0043	0.003	0.0217	0.0193	0.1013	0.0319	0.1082	0.0451	0.0037
18	rs72936071	8767327	0.9	0.528487958927512	1.04	0.276253925711104	0.0220425191570318	0.175053977552171	0.0071	0.0093	0.0769	0.0257	0.0435	0.0266	0.0288	0.0296	0.0033	0.039	0.0423	0.1325	0.0042	0.0469	0.0865	0.0268	0.0256	0.0043	0.0029	0.0216	0.0193	0.1012	0.0318	0.1084	0.0451	0.0036
18	rs514827	8767358	0.9	0.528487958927512	1.03	0.312927433563081	0.0220517820231834	0.176253736723342	0.0071	0.0093	0.0769	0.0257	0.0435	0.0266	0.0288	0.0296	0.0033	0.039	0.0423	0.1325	0.0042	0.0469	0.0866	0.0268	0.0256	0.0043	0.0029	0.0216	0.0193	0.1012	0.0318	0.1084	0.0451	0.0036
18	rs11662290	8770608	0.9	0.528487958927512	1.03	0.312927433563081	0.0216103210355772	0.173657854471256	0.0071	0.0093	0.0769	0.0257	0.0434	0.0267	0.0288	0.0296	0.0033	0.039	0.0422	0.1327	0.0042	0.0468	0.0868	0.0268	0.0256	0.0043	0.0029	0.0216	0.0194	0.1012	0.0318	0.1085	0.0452	0.0036
18	Affx-15470943	8780073	0.9	0.528487958927512	1.03	0.312927433563081	0.0222656031639232	0.19025204923699	0.0072	0.0092	0.0764	0.0255	0.0431	0.0267	0.0287	0.0294	0.0032	0.0387	0.0424	0.1329	0.004	0.0467	0.0876	0.0273	0.0256	0.0041	0.0026	0.0216	0.0195	0.101	0.0318	0.1094	0.045	0.0035
18	rs75121472	8780291	0.9	0.528487958927512	1.03	0.312927433563081	0.0232800037324999	0.201982665555715	0.0072	0.0092	0.0763	0.0255	0.0431	0.0267	0.0287	0.0294	0.0032	0.0386	0.0424	0.1329	0.004	0.0466	0.0876	0.0273	0.0256	0.0041	0.0026	0.0217	0.0195	0.1011	0.0318	0.1094	0.045	0.0034
18	rs4797329	8781531	0.9	0.528487958927512	1.03	0.312927433563081	0.0245165835087824	0.21245149490782	0.0071	0.0092	0.0761	0.0254	0.043	0.0268	0.0287	0.0294	0.0031	0.0386	0.0427	0.1332	0.0039	0.0462	0.0877	0.0276	0.0257	0.004	0.0025	0.0217	0.0195	0.1014	0.0316	0.1094	0.0451	0.0034
18	rs12458221	8781883	0.9	0.528487958927512	1.02	0.35283343175317	0.0232992748068105	0.214373701007763	0.0071	0.0092	0.0761	0.0254	0.043	0.0269	0.0286	0.0294	0.0031	0.0386	0.0427	0.1332	0.004	0.0461	0.0877	0.0277	0.0257	0.004	0.0025	0.0218	0.0195	0.1015	0.0317	0.1093	0.0451	0.0033
18	rs8083918	8782823	0.91	0.473491286898298	1.02	0.35283343175317	0.0210585483252398	0.202612107960775	0.0072	0.0091	0.0761	0.0252	0.043	0.0267	0.0283	0.0295	0.003	0.0383	0.0428	0.1329	0.0039	0.0459	0.088	0.0277	0.0256	0.004	0.0024	0.0218	0.0196	0.1018	0.0316	0.1101	0.0451	0.0033
18	rs35739383	8783835	0.91	0.473491286898298	1.02	0.35283343175317	0.0191196149662829	0.183409950093433	0.0072	0.009	0.0766	0.025	0.0431	0.0264	0.0279	0.0293	0.003	0.0382	0.0432	0.1323	0.0038	0.0461	0.0886	0.0274	0.0253	0.0039	0.0023	0.0218	0.0196	0.1022	0.0315	0.1111	0.0451	0.0032
18	rs1965665	8784612	0.92	0.422441555019286	1.02	0.35283343175317	0.0315060273040339	0.173558279992957	0.0074	0.0092	0.0769	0.0246	0.0434	0.0257	0.0276	0.0297	0.0029	0.0376	0.0433	0.1322	0.0039	0.046	0.0892	0.0272	0.0244	0.0038	0.0022	0.0219	0.0197	0.1027	0.0312	0.1119	0.0451	0.0032
18	rs3744979	8784723	0.92	0.422441555019286	1.02	0.35283343175317	0.053970884842495	0.158078914483586	0.0074	0.0092	0.0769	0.0244	0.0436	0.0255	0.0274	0.0296	0.0029	0.0374	0.0432	0.1325	0.0039	0.0454	0.0898	0.027	0.0241	0.0038	0.0022	0.022	0.0198	0.1031	0.0307	0.1127	0.0452	0.0032
18	rs117068122	8785167	0.93	0.375229593708928	1.02	0.35283343175317	0.0437500825875149	0.0834632620091467	0.0075	0.0091	0.0767	0.0236	0.0441	0.0244	0.0266	0.0294	0.0028	0.0371	0.0427	0.1338	0.004	0.0446	0.0912	0.0263	0.0232	0.0039	0.0022	0.0228	0.02	0.1042	0.0297	0.1143	0.0456	0.0031
18	rs4798686	8786306	0.95	0.291843936447983	1.02	0.35283343175317	0.227530923384785	0.163312060790751	0.0078	0.0094	0.0764	0.0214	0.0457	0.0219	0.0245	0.0292	0.0028	0.0363	0.0395	0.1371	0.0044	0.0419	0.0956	0.0245	0.0213	0.0044	0.0022	0.024	0.0174	0.1099	0.0279	0.1182	0.0462	0.003
18	rs693927	8786507	0.95	0.291843936447983	1.02	0.35283343175317	0.222120121570882	0.152145535407837	0.0079	0.0094	0.0765	0.0212	0.0457	0.0218	0.0244	0.0292	0.0028	0.0362	0.0392	0.1376	0.0045	0.0417	0.0958	0.0245	0.0212	0.0044	0.0023	0.0241	0.0172	0.1101	0.0278	0.1183	0.0462	0.0031
18	rs114537723	8786699	0.95	0.291843936447983	1.02	0.35283343175317	0.239646839870005	0.144890643703438	0.0079	0.0094	0.0762	0.0212	0.0457	0.0218	0.0243	0.0291	0.0028	0.0362	0.0391	0.1377	0.0045	0.0416	0.0959	0.0245	0.0212	0.0044	0.0023	0.0241	0.0171	0.1103	0.0277	0.1186	0.0463	0.0031
18	rs484913	8788498	0.95	0.291843936447983	1.02	0.35283343175317	0.231446253574045	0.353287541709458	0.008	0.0094	0.0767	0.0206	0.0461	0.0213	0.0239	0.029	0.0027	0.0364	0.0382	0.1389	0.0047	0.0406	0.0968	0.0242	0.0208	0.0045	0.0022	0.0243	0.0162	0.111	0.0271	0.1197	0.0469	0.0031
18	rs62086589	8788552	0.95	0.291843936447983	1.02	0.35283343175317	0.227153990643061	0.328594252649366	0.008	0.0093	0.0767	0.0206	0.0461	0.0214	0.0239	0.029	0.0027	0.0363	0.0382	0.139	0.0047	0.0406	0.0968	0.0242	0.0208	0.0045	0.0022	0.0243	0.0162	0.1111	0.0271	0.1197	0.0469	0.0031
18	rs35220751	8788604	0.95	0.291843936447983	1.02	0.35283343175317	0.227950145420154	0.329694236068424	0.008	0.0093	0.0768	0.0206	0.0461	0.0214	0.0239	0.029	0.0027	0.0363	0.0382	0.139	0.0047	0.0405	0.0968	0.0242	0.0208	0.0045	0.0022	0.0243	0.0162	0.1111	0.0271	0.1197	0.0469	0.0031
18	rs16954164	8789381	0.95	0.291843936447983	1.02	0.35283343175317	0.204070035072173	0.271441454797163	0.008	0.0093	0.077	0.0204	0.0462	0.0213	0.0238	0.0289	0.0026	0.0363	0.0381	0.1394	0.0047	0.0405	0.0971	0.024	0.0208	0.0045	0.0022	0.0242	0.0161	0.1112	0.027	0.1199	0.0469	0.003
18	rs603764	8792408	0.95	0.291843936447983	1.02	0.35283343175317	0.20426717799678	0.226352149273201	0.008	0.0093	0.0769	0.0203	0.0462	0.0212	0.024	0.0288	0.0026	0.0362	0.0381	0.1394	0.0047	0.0406	0.0972	0.024	0.0208	0.0045	0.0022	0.0241	0.016	0.1114	0.0269	0.1202	0.0469	0.003
18	rs16954178	8794092	0.95	0.291843936447983	1.02	0.35283343175317	0.207078237154174	0.198741025907447	0.008	0.0093	0.0768	0.0202	0.0462	0.0212	0.0239	0.0287	0.0026	0.0361	0.0381	0.1395	0.0047	0.0406	0.0973	0.024	0.0207	0.0045	0.0022	0.024	0.0159	0.1115	0.0269	0.1204	0.0471	0.003
18	rs78742581	8794414	0.95	0.291843936447983	1.02	0.35283343175317	0.201360469888637	0.194791540756906	0.008	0.0093	0.0768	0.0202	0.0462	0.0212	0.0239	0.0286	0.0026	0.0361	0.038	0.1396	0.0047	0.0411	0.0972	0.0239	0.0207	0.0045	0.0022	0.024	0.0158	0.1115	0.0269	0.1204	0.047	0.003
18	rs76192137	8794717	0.95	0.291843936447983	1.02	0.35283343175317	0.197508695973353	0.185952958339467	0.008	0.0093	0.0768	0.0201	0.0462	0.0212	0.0239	0.0286	0.0026	0.0361	0.038	0.1396	0.0047	0.0412	0.0972	0.0239	0.0207	0.0045	0.0022	0.0239	0.0158	0.1116	0.0269	0.1205	0.047	0.003
18	rs112076971	8796549	0.95	0.291843936447983	1.01	0.39608418712213	0.182450559253322	0.135024392327929	0.008	0.0093	0.0768	0.02	0.0462	0.0211	0.0239	0.0285	0.0026	0.0361	0.038	0.1398	0.0047	0.0416	0.0973	0.0238	0.0206	0.0045	0.0022	0.0237	0.0157	0.1117	0.0268	0.1208	0.047	0.003
18	rs8086298	8796648	0.95	0.291843936447983	1.01	0.39608418712213	0.183153873936723	0.134478707728928	0.008	0.0093	0.0767	0.02	0.0461	0.0211	0.0238	0.0285	0.0026	0.036	0.038	0.14	0.0047	0.0416	0.0974	0.0237	0.0206	0.0045	0.0022	0.0236	0.0156	0.1118	0.0269	0.1208	0.0471	0.003
18	rs12386117	8798185	0.95	0.291843936447983	1.01	0.39608418712213	0.174276330250622	0.171075384045467	0.008	0.0093	0.0768	0.0198	0.0462	0.021	0.0238	0.0284	0.0026	0.036	0.038	0.1402	0.0047	0.0421	0.0975	0.0236	0.0205	0.0045	0.0022	0.0232	0.0154	0.1119	0.0267	0.1212	0.0471	0.003
18	rs606431	8798374	0.95	0.291843936447983	1.01	0.39608418712213	0.168252483433349	0.151101331023699	0.008	0.0093	0.0768	0.0198	0.0461	0.021	0.0238	0.0284	0.0026	0.036	0.038	0.1402	0.0047	0.0421	0.0975	0.0235	0.0204	0.0045	0.0022	0.0231	0.0154	0.112	0.0267	0.1213	0.0471	0.003
18	rs4797331	8799709	0.95	0.291843936447983	1.01	0.39608418712213	0.168181933033531	0.108684480987511	0.008	0.0093	0.0773	0.0198	0.0459	0.0209	0.0239	0.0281	0.0026	0.036	0.0379	0.1408	0.0046	0.0418	0.0974	0.0233	0.0205	0.0046	0.0022	0.0231	0.015	0.1126	0.0266	0.1213	0.0473	0.003
18	rs2726347	8800259	0.95	0.291843936447983	1	0.442785362986439	0.16464157037202	0.106595165313916	0.0078	0.0093	0.0776	0.0198	0.0459	0.0208	0.0238	0.028	0.0025	0.036	0.0379	0.1409	0.0046	0.0418	0.0973	0.0232	0.0204	0.0046	0.0022	0.0231	0.015	0.1129	0.0265	0.1213	0.0475	0.003
18	rs144607508	8801036	0.95	0.291843936447983	1	0.442785362986439	0.161179589482512	0.0975901499978567	0.0078	0.0092	0.0777	0.0198	0.0458	0.0208	0.0238	0.0279	0.0025	0.036	0.0379	0.141	0.0045	0.0418	0.0974	0.0231	0.0205	0.0046	0.0022	0.0231	0.015	0.1131	0.0265	0.1214	0.0475	0.003
18	rs116968415	8805286	0.95	0.291843936447983	1	0.442785362986439	0.155022962264263	0.12648076842974	0.0078	0.0092	0.0779	0.0198	0.0457	0.0208	0.0238	0.0277	0.0025	0.0358	0.0378	0.141	0.0045	0.0419	0.0974	0.023	0.0205	0.0046	0.0022	0.0231	0.0148	0.1137	0.0264	0.1215	0.0477	0.0029
18	rs690215	8807349	0.95	0.291843936447983	1	0.442785362986439	0.146881363167839	0.0813573477662263	0.0078	0.0092	0.078	0.0198	0.0457	0.0208	0.0237	0.0276	0.0025	0.0358	0.0378	0.141	0.0045	0.0419	0.0975	0.0229	0.0205	0.0046	0.0022	0.023	0.0147	0.114	0.0264	0.1216	0.0478	0.0029
18	rs690384	8810497	0.95	0.291843936447983	1	0.442785362986439	0.167512564720948	0.0972685559221052	0.0077	0.0092	0.078	0.0197	0.0456	0.0206	0.0237	0.0276	0.0024	0.0357	0.0376	0.1411	0.0044	0.0419	0.0979	0.0227	0.0203	0.0045	0.0021	0.0231	0.0148	0.1143	0.0259	0.1219	0.0482	0.0028
18	rs74939503	8812681	0.95	0.291843936447983	1	0.442785362986439	0.181490653970805	0.0648365928645739	0.0077	0.0092	0.0784	0.0196	0.0455	0.0206	0.0237	0.0278	0.0023	0.0356	0.0375	0.1413	0.0044	0.0419	0.0981	0.0228	0.0203	0.0045	0.0021	0.023	0.0146	0.1144	0.0258	0.1219	0.0484	0.0028
18	rs8095861	8817080	0.95	0.291843936447983	1	0.442785362986439	0.195540948903376	0.0519501115884336	0.0076	0.0092	0.0787	0.0195	0.0454	0.0205	0.0236	0.028	0.0023	0.0354	0.0375	0.1415	0.0043	0.0419	0.0983	0.0229	0.0203	0.0045	0.0021	0.023	0.0143	0.1145	0.0256	0.1219	0.0485	0.0027
18	rs9954356	8817441	0.95	0.291843936447983	1	0.442785362986439	0.203085937139966	0.0622695120060859	0.0076	0.0092	0.0786	0.0195	0.0454	0.0205	0.0236	0.028	0.0023	0.0354	0.0375	0.1415	0.0043	0.0418	0.0984	0.0229	0.0202	0.0045	0.0021	0.023	0.0143	0.1148	0.0255	0.1219	0.0485	0.0027
18	rs55676538	8819246	0.95	0.291843936447983	1	0.442785362986439	0.225816602283665	0.0934420856303372	0.0075	0.0092	0.0789	0.0194	0.0453	0.0204	0.0235	0.0281	0.0022	0.0354	0.0374	0.1416	0.0043	0.0418	0.0987	0.0228	0.0201	0.0045	0.0021	0.023	0.0142	0.115	0.0254	0.1221	0.0486	0.0027
18	rs626601	8823429	0.96	0.255413023536062	1	0.442785362986439	0.241115483726869	0.111296809245489	0.0074	0.0092	0.08	0.0188	0.0448	0.0201	0.0232	0.0285	0.002	0.0352	0.0373	0.1424	0.0042	0.0416	0.0998	0.022	0.0196	0.0045	0.002	0.0229	0.0137	0.1158	0.0252	0.1225	0.049	0.0025
18	rs16954325	8823577	0.96	0.255413023536062	1	0.442785362986439	0.243719274427067	0.142748515665809	0.0074	0.0092	0.08	0.0188	0.0447	0.0201	0.0232	0.0285	0.002	0.0352	0.0373	0.1424	0.0042	0.0416	0.0998	0.022	0.0196	0.0045	0.002	0.0229	0.0137	0.1159	0.0252	0.1225	0.049	0.0025
18	rs117863598	8826336	0.97	0.222305343836028	1	0.442785362986439	0.279105576958202	0.103861291198418	0.0075	0.0087	0.0816	0.0176	0.0435	0.0195	0.0226	0.0301	0.0015	0.0342	0.0364	0.1473	0.0033	0.0406	0.1029	0.0202	0.0182	0.0042	0.0017	0.0226	0.0136	0.1199	0.0247	0.1207	0.0489	0.0021
18	rs595802	8827648	0.98	0.192372589028169	0.97	0.604552021827049	0.293111590801595	0.0720829389162697	0.0075	0.0086	0.082	0.0172	0.0433	0.0194	0.0224	0.0306	0.0013	0.034	0.0363	0.1487	0.0031	0.0404	0.1038	0.0197	0.0178	0.0042	0.0017	0.0223	0.0135	0.1209	0.0246	0.1202	0.0488	0.002
18	rs7240816	8829798	0.98	0.192372589028169	0.97	0.604552021827049	0.313932796895482	0.0813573477662263	0.0075	0.0086	0.082	0.017	0.0431	0.0192	0.0221	0.0311	0.0013	0.0339	0.0361	0.1493	0.003	0.0403	0.1046	0.0194	0.0174	0.0041	0.0017	0.0223	0.0135	0.1215	0.0246	0.1199	0.0486	0.002
18	rs76236729	8831132	0.98	0.192372589028169	0.96	0.665984986819169	0.30571024180909	0.0717272723099275	0.0075	0.0086	0.082	0.017	0.043	0.0191	0.0221	0.0312	0.0013	0.0339	0.0361	0.1494	0.003	0.0402	0.1049	0.0193	0.0173	0.0041	0.0017	0.0223	0.0136	0.1217	0.0247	0.1198	0.0487	0.002
18	rs11665124	8831615	0.98	0.192372589028169	0.96	0.665984986819169	0.308224191020918	0.075679389756665	0.0075	0.0086	0.082	0.017	0.0431	0.019	0.0221	0.0312	0.0013	0.0338	0.0361	0.1495	0.003	0.0402	0.105	0.0193	0.0172	0.0041	0.0017	0.0223	0.0136	0.1217	0.0247	0.1197	0.0487	0.002
18	rs690311	8833819	0.98	0.192372589028169	0.96	0.665984986819169	0.274905725899776	0.0445160453611691	0.0074	0.0086	0.0822	0.0169	0.0431	0.0189	0.0219	0.0312	0.0012	0.0337	0.0362	0.1498	0.003	0.04	0.1055	0.0191	0.017	0.004	0.0017	0.0222	0.0137	0.1221	0.0249	0.1195	0.0486	0.002
18	rs12458988	8834686	0.98	0.192372589028169	0.96	0.665984986819169	0.265513127449848	0.0287914154135492	0.0074	0.0084	0.0823	0.0169	0.0432	0.0189	0.0219	0.0312	0.0013	0.0335	0.0363	0.1499	0.003	0.0399	0.1057	0.0191	0.017	0.004	0.0017	0.0223	0.0138	0.1222	0.0247	0.1193	0.0488	0.002
18	rs72942380	8844722	0.98	0.192372589028169	0.96	0.665984986819169	0.242545662895784	0.0383509435708614	0.0076	0.0087	0.0829	0.0166	0.043	0.0187	0.0216	0.0312	0.0013	0.0332	0.036	0.1502	0.0031	0.0398	0.106	0.0186	0.0168	0.004	0.0018	0.0221	0.0139	0.1236	0.0246	0.1181	0.0486	0.0022
18	rs67193633	8853869	0.98	0.192372589028169	0.96	0.665984986819169	0.226610146262367	0.035686195080302	0.0077	0.0088	0.0831	0.0165	0.0429	0.0187	0.0215	0.0312	0.0013	0.0331	0.0359	0.1504	0.0032	0.0398	0.1062	0.0184	0.0167	0.004	0.0018	0.0221	0.014	0.1242	0.0246	0.1177	0.0485	0.0023
18	rs74578169	8864040	0.98	0.192372589028169	0.96	0.665984986819169	0.191753242615932	0.0395509206262521	0.0079	0.0088	0.0835	0.0163	0.0425	0.0186	0.0211	0.0313	0.0014	0.0329	0.0358	0.1506	0.0032	0.0398	0.1065	0.0181	0.0165	0.004	0.0019	0.022	0.0142	0.1252	0.0244	0.1168	0.0486	0.0024
18	rs673730	8866616	0.98	0.192372589028169	0.96	0.665984986819169	0.186581439248767	0.0266009526377615	0.0079	0.0089	0.0836	0.0163	0.0425	0.0186	0.0211	0.0313	0.0014	0.0328	0.0358	0.1506	0.0033	0.0399	0.1067	0.0181	0.0165	0.004	0.0019	0.0219	0.0142	0.1253	0.0244	0.1167	0.0486	0.0024
18	rs621854	8867754	0.98	0.192372589028169	0.96	0.665984986819169	0.18167502450842	0.0318542192161454	0.0079	0.0089	0.0836	0.0163	0.0425	0.0186	0.021	0.0313	0.0015	0.0329	0.0358	0.1505	0.0032	0.0399	0.1067	0.0181	0.0165	0.004	0.0019	0.0219	0.0142	0.1253	0.0244	0.1167	0.0486	0.0024
18	rs79314586	8873120	0.98	0.192372589028169	0.96	0.665984986819169	0.176626011600055	0.0295556098826515	0.0078	0.0089	0.0837	0.0163	0.0424	0.0186	0.0209	0.0313	0.0015	0.0329	0.0358	0.1506	0.0032	0.0398	0.1069	0.018	0.0164	0.0039	0.0019	0.0218	0.0143	0.1253	0.0243	0.1167	0.0486	0.0025
18	rs611054	8890195	0.99	0.165458971998582	0.96	0.665984986819169	0.117472579980159	0.0134223313752947	0.0075	0.0088	0.0849	0.0165	0.0418	0.0185	0.0199	0.0311	0.0017	0.0329	0.0359	0.151	0.0031	0.0399	0.1088	0.0175	0.0159	0.0036	0.0017	0.0214	0.0147	0.126	0.0237	0.1168	0.0491	0.0025
18	rs35649122	8890463	0.99	0.165458971998582	0.97	0.604552021827049	0.115603564858732	0.0135537259480222	0.0075	0.0089	0.0849	0.0165	0.0418	0.0185	0.0199	0.0311	0.0017	0.0329	0.0359	0.1509	0.0031	0.0399	0.1088	0.0175	0.0159	0.0036	0.0017	0.0214	0.0147	0.126	0.0237	0.1168	0.049	0.0025
18	rs73939579	8894217	0.99	0.165458971998582	0.97	0.604552021827049	0.117273479250086	0.0184382608912496	0.0075	0.0089	0.085	0.0164	0.0418	0.0183	0.0199	0.031	0.0017	0.033	0.0359	0.151	0.003	0.0399	0.1088	0.0174	0.0159	0.0036	0.0017	0.0214	0.0148	0.1261	0.0236	0.1168	0.049	0.0025
18	rs79386965	8901212	0.99	0.165458971998582	0.97	0.604552021827049	0.112557071559419	0.0173797190060175	0.0075	0.0089	0.0854	0.0164	0.0417	0.0181	0.0197	0.031	0.0017	0.033	0.0358	0.1511	0.0031	0.0399	0.1089	0.0171	0.0158	0.0036	0.0017	0.0214	0.0149	0.1262	0.0235	0.1168	0.049	0.0025
18	rs76593278	8908744	0.99	0.165458971998582	0.97	0.604552021827049	0.110188693528692	0.0200433765327634	0.0075	0.0089	0.0854	0.0164	0.0416	0.0181	0.0197	0.031	0.0017	0.033	0.0358	0.1511	0.0031	0.0399	0.1089	0.0171	0.0158	0.0036	0.0017	0.0213	0.0149	0.1262	0.0235	0.1169	0.049	0.0026
18	rs2377929	8910868	0.99	0.165458971998582	0.97	0.604552021827049	0.105704889299378	0.020083339328923	0.0076	0.0089	0.0854	0.0163	0.0416	0.0181	0.0196	0.031	0.0018	0.033	0.0358	0.1511	0.0031	0.0398	0.1089	0.017	0.0158	0.0036	0.0017	0.0213	0.015	0.1263	0.0235	0.117	0.049	0.0026
18	rs11873426	8921840	1	0.141401729381863	0.98	0.546929419532092	0.0727598424428612	0.0174543109489232	0.008	0.0088	0.0853	0.0173	0.0409	0.0174	0.0187	0.0302	0.0022	0.0333	0.0361	0.1509	0.0034	0.04	0.1091	0.0153	0.016	0.0035	0.002	0.0208	0.0159	0.1265	0.0228	0.1184	0.0493	0.003
18	rs9944805	8922841	1	0.141401729381863	0.98	0.546929419532092	0.0754628945791099	0.016207647158578	0.0081	0.0087	0.0852	0.0173	0.0409	0.0174	0.0187	0.0302	0.0022	0.0333	0.0361	0.1509	0.0034	0.04	0.109	0.0153	0.016	0.0035	0.002	0.0208	0.0159	0.1265	0.0228	0.1184	0.0493	0.003
18	rs74619785	8927388	1	0.141401729381863	0.98	0.546929419532092	0.0747972014856334	0.0150413407050329	0.0082	0.0087	0.0852	0.0172	0.0409	0.0174	0.0187	0.0303	0.0023	0.0333	0.0362	0.151	0.0035	0.04	0.1088	0.0151	0.016	0.0035	0.0021	0.0205	0.0158	0.1268	0.0228	0.1185	0.0493	0.003
18	rs12955018	8927410	1	0.141401729381863	0.98	0.546929419532092	0.0773515342832825	0.0159923811496236	0.0083	0.0087	0.0851	0.0172	0.0408	0.0174	0.0187	0.0303	0.0023	0.0332	0.0362	0.1511	0.0035	0.04	0.1087	0.0151	0.016	0.0035	0.0021	0.0205	0.0158	0.1268	0.0228	0.1189	0.0492	0.003
18	rs4798719	8932331	1	0.141401729381863	0.99	0.493036143459036	0.0854189904273571	0.0139517604891262	0.0084	0.0085	0.0851	0.0173	0.0405	0.0172	0.0185	0.0303	0.0023	0.0332	0.0363	0.1521	0.0035	0.0402	0.1086	0.0148	0.0161	0.0035	0.002	0.0196	0.0158	0.1269	0.0226	0.119	0.0495	0.003
18	rs78964384	8932807	1	0.141401729381863	0.98	0.546929419532092	0.0842581540656831	0.0146621880890047	0.0084	0.0085	0.0851	0.0173	0.0404	0.0172	0.0185	0.0304	0.0023	0.0332	0.0363	0.1522	0.0035	0.0402	0.1086	0.0148	0.0161	0.0036	0.002	0.0195	0.0158	0.127	0.0226	0.119	0.0495	0.003
18	rs7226727	8941215	0.99	0.165458971998582	0.99	0.493036143459036	0.154284256360931	0.0401571546215348	0.0087	0.0082	0.0854	0.0169	0.0397	0.017	0.0182	0.0306	0.0025	0.0321	0.0364	0.1522	0.0035	0.0403	0.1089	0.0137	0.016	0.0041	0.002	0.0195	0.0161	0.127	0.0223	0.1203	0.05	0.0034
18	rs72936991	8942634	0.99	0.165458971998582	0.99	0.493036143459036	0.156844980884074	0.036054001570451	0.0087	0.0082	0.0854	0.0169	0.0397	0.017	0.0182	0.0306	0.0025	0.032	0.0365	0.1522	0.0035	0.0403	0.109	0.0136	0.016	0.0042	0.002	0.0195	0.0161	0.127	0.0223	0.1203	0.05	0.0034
18	rs9959553	8949227	0.99	0.165458971998582	0.99	0.493036143459036	0.182709493882746	0.0502886469647399	0.0088	0.0083	0.0854	0.0168	0.0394	0.0169	0.0181	0.0307	0.0025	0.0318	0.0366	0.1518	0.0035	0.0403	0.1091	0.0134	0.016	0.0042	0.002	0.0196	0.0162	0.1271	0.0224	0.1205	0.05	0.0035
18	rs62085542	8952017	0.99	0.165458971998582	0.99	0.493036143459036	0.217802885621822	0.0515788662658605	0.0089	0.0082	0.0851	0.017	0.0392	0.0168	0.0182	0.0309	0.0025	0.0317	0.0365	0.152	0.0034	0.0403	0.1093	0.0132	0.0161	0.0042	0.002	0.0195	0.0163	0.127	0.0223	0.1208	0.0501	0.0035
18	rs117841959	8960707	0.99	0.165458971998582	0.99	0.493036143459036	0.268624377574123	0.0671011813753681	0.009	0.0083	0.0848	0.0172	0.039	0.0167	0.0183	0.031	0.0024	0.0316	0.0364	0.1521	0.0033	0.0405	0.1095	0.0129	0.0162	0.0042	0.0019	0.0194	0.0164	0.1268	0.0224	0.1211	0.0502	0.0034
18	rs12455970	8961329	0.99	0.165458971998582	0.99	0.493036143459036	0.272309793108643	0.0712305626715058	0.0091	0.0083	0.0848	0.0172	0.039	0.0167	0.0183	0.031	0.0024	0.0316	0.0364	0.1521	0.0033	0.0405	0.1096	0.0129	0.0162	0.0042	0.0019	0.0194	0.0164	0.1268	0.0224	0.1211	0.0502	0.0034
18	rs113877216	8962156	0.99	0.165458971998582	0.99	0.493036143459036	0.271247456354077	0.063142798584871	0.0091	0.0083	0.0848	0.0172	0.039	0.0167	0.0183	0.031	0.0024	0.0316	0.0363	0.1521	0.0033	0.0405	0.1096	0.0129	0.0162	0.0042	0.0019	0.0194	0.0164	0.1268	0.0224	0.1212	0.0502	0.0034
18	rs112555192	8965279	0.99	0.165458971998582	1	0.442785362986439	0.28267879222892	0.0608697093311226	0.0091	0.0083	0.0847	0.0172	0.0389	0.0167	0.0183	0.0311	0.0024	0.0316	0.0363	0.152	0.0032	0.0406	0.1098	0.0128	0.0162	0.0041	0.0019	0.0194	0.0165	0.1267	0.0223	0.1215	0.0503	0.0034
18	rs17409921	8966310	0.99	0.165458971998582	1	0.442785362986439	0.302521971094808	0.0783868612179857	0.0091	0.0083	0.0846	0.0172	0.0389	0.0167	0.0183	0.0312	0.0024	0.0315	0.0362	0.1521	0.0032	0.0406	0.1099	0.0127	0.0162	0.0041	0.002	0.0194	0.0165	0.1266	0.0223	0.1217	0.0503	0.0034
18	rs9953139	8967695	0.99	0.165458971998582	1	0.442785362986439	0.288561124410251	0.0662739246303819	0.0091	0.0083	0.0845	0.0172	0.0389	0.0167	0.0184	0.031	0.0024	0.0315	0.0361	0.1522	0.0032	0.0406	0.1098	0.0126	0.0162	0.0041	0.002	0.0195	0.0165	0.1266	0.0223	0.1219	0.0504	0.0033
18	rs67018411	8969577	0.99	0.165458971998582	1	0.442785362986439	0.300666259704393	0.0795696654888375	0.0091	0.0083	0.0843	0.0173	0.039	0.0166	0.0184	0.031	0.0023	0.0315	0.036	0.1521	0.0032	0.0406	0.1098	0.0124	0.0163	0.0041	0.002	0.0195	0.0165	0.1266	0.0223	0.1221	0.0505	0.0033
18	rs11081444	8970358	0.99	0.165458971998582	1	0.442785362986439	0.303550092535259	0.0804614915184349	0.0091	0.0083	0.0842	0.0173	0.0391	0.0166	0.0184	0.0311	0.0024	0.0314	0.0359	0.1521	0.0032	0.0406	0.1098	0.0123	0.0163	0.0041	0.0021	0.0195	0.0166	0.1265	0.0223	0.1221	0.0505	0.0033
18	rs7236054	8972284	0.99	0.165458971998582	1	0.442785362986439	0.32980037840054	0.119970831647177	0.0094	0.0086	0.0835	0.0173	0.0397	0.0164	0.0183	0.0311	0.0026	0.0311	0.0356	0.1517	0.0036	0.041	0.1099	0.0115	0.0164	0.0041	0.0026	0.0196	0.0167	0.1257	0.0223	0.1226	0.0506	0.0033
18	rs62087082	8974677	0.99	0.165458971998582	1	0.442785362986439	0.373048328186026	0.127103214246606	0.0094	0.0087	0.0831	0.0173	0.04	0.0163	0.0182	0.031	0.0027	0.0309	0.0355	0.1519	0.0037	0.041	0.11	0.0112	0.0163	0.0041	0.0027	0.0195	0.0167	0.1259	0.0224	0.1229	0.0506	0.0034
18	rs4798730	8975666	0.99	0.165458971998582	1	0.442785362986439	0.400487002118924	0.154719472733472	0.0094	0.0087	0.083	0.0173	0.0401	0.0163	0.0182	0.031	0.0027	0.031	0.0355	0.1519	0.0037	0.041	0.11	0.0111	0.0163	0.0041	0.0027	0.0195	0.0167	0.1259	0.0224	0.123	0.0506	0.0034
18	rs4798731	8975791	0.99	0.165458971998582	1	0.442785362986439	0.398003154740777	0.144330712889343	0.0094	0.0087	0.083	0.0173	0.0401	0.0163	0.0182	0.031	0.0027	0.031	0.0355	0.1519	0.0037	0.041	0.11	0.0111	0.0163	0.0041	0.0027	0.0195	0.0167	0.1259	0.0224	0.123	0.0506	0.0034
18	rs12150726	8976685	0.99	0.165458971998582	1	0.442785362986439	0.382324241521848	0.124178823883261	0.0094	0.0087	0.0828	0.0173	0.0401	0.0162	0.0182	0.031	0.0027	0.031	0.0355	0.1517	0.0037	0.0411	0.1101	0.0111	0.0163	0.0042	0.0027	0.0195	0.0167	0.126	0.0224	0.1231	0.0505	0.0034
18	rs78069946	8976967	0.99	0.165458971998582	1	0.442785362986439	0.37632828519518	0.103943731717175	0.0094	0.0087	0.0828	0.0173	0.0401	0.0162	0.0182	0.031	0.0027	0.0309	0.0355	0.1517	0.0037	0.0411	0.1101	0.0111	0.0163	0.0042	0.0027	0.0195	0.0167	0.1259	0.0224	0.1231	0.0505	0.0034
18	rs35974770	8978635	0.99	0.165458971998582	1.01	0.39608418712213	0.380669176364689	0.13032226683604	0.0096	0.0087	0.0819	0.0172	0.0406	0.0164	0.018	0.0309	0.0029	0.0309	0.0354	0.1514	0.0038	0.0413	0.1102	0.0109	0.0162	0.0042	0.0028	0.0195	0.0169	0.1258	0.0226	0.1234	0.0505	0.0035
18	rs76182966	8978702	0.99	0.165458971998582	1.01	0.39608418712213	0.385978203182991	0.130052872449655	0.0096	0.0087	0.0818	0.0172	0.0407	0.0164	0.018	0.0309	0.0029	0.0308	0.0354	0.1514	0.0038	0.0413	0.1102	0.0109	0.0162	0.0042	0.0028	0.0195	0.0169	0.1258	0.0226	0.1235	0.0505	0.0035
18	rs12150794	8978752	0.99	0.165458971998582	1.02	0.35283343175317	0.385201648638523	0.139234831209988	0.0096	0.0087	0.0815	0.0172	0.0407	0.0164	0.018	0.0308	0.0029	0.0308	0.0354	0.1514	0.0038	0.0413	0.1102	0.0111	0.0162	0.0042	0.0028	0.0195	0.0169	0.1258	0.0226	0.1235	0.0505	0.0035
18	rs11662886	8980081	0.99	0.165458971998582	1.02	0.35283343175317	0.351715728834978	0.113079909501204	0.0098	0.0087	0.0814	0.0172	0.041	0.0164	0.0179	0.0306	0.003	0.0307	0.0353	0.1514	0.0039	0.0412	0.1103	0.0111	0.0162	0.0042	0.0029	0.0194	0.0171	0.1258	0.0227	0.1232	0.0505	0.0036
18	rs16954628	8982732	0.98	0.192372589028169	1.02	0.35283343175317	0.470823974091126	0.24778728896017	0.0106	0.0088	0.0811	0.017	0.0421	0.0165	0.0175	0.0294	0.004	0.0302	0.035	0.152	0.0044	0.041	0.1109	0.0109	0.0164	0.004	0.0034	0.019	0.0172	0.1254	0.0229	0.1217	0.05	0.004
18	rs76100956	8983344	0.98	0.192372589028169	1.02	0.35283343175317	0.51848582663955	0.29385954252709	0.0111	0.0088	0.0808	0.0168	0.0423	0.0163	0.0173	0.0293	0.0041	0.0299	0.035	0.1519	0.0048	0.0411	0.1109	0.0108	0.0164	0.004	0.0035	0.019	0.0173	0.1252	0.0229	0.1218	0.05	0.0042
18	rs4798737	8984556	0.98	0.192372589028169	1.02	0.35283343175317	0.613703765504507	0.348556194043495	0.0116	0.0088	0.0802	0.0161	0.0427	0.0164	0.0171	0.0288	0.0045	0.0296	0.0347	0.1519	0.0052	0.0412	0.1111	0.0107	0.0164	0.0039	0.0036	0.0189	0.0172	0.1248	0.0229	0.1224	0.0502	0.0044
18	rs4797345	8985574	0.98	0.192372589028169	1.02	0.35283343175317	0.659449325659371	0.372393188269182	0.0119	0.0087	0.0798	0.0159	0.043	0.0164	0.0169	0.0287	0.0046	0.0298	0.0347	0.1519	0.0053	0.0413	0.1111	0.0106	0.0163	0.004	0.0037	0.0189	0.0171	0.1247	0.023	0.1224	0.0502	0.0045
18	rs79914123	8985619	0.98	0.192372589028169	1.02	0.35283343175317	0.636389171255517	0.377722227193584	0.0119	0.0087	0.0798	0.0159	0.043	0.0164	0.0169	0.0287	0.0046	0.0298	0.0347	0.1519	0.0053	0.0413	0.1111	0.0106	0.0163	0.004	0.0037	0.0189	0.0171	0.1247	0.023	0.1224	0.0501	0.0045
18	rs16954635	8985723	0.98	0.192372589028169	1.02	0.35283343175317	0.638225904317358	0.385243930028369	0.0119	0.0087	0.0798	0.0159	0.043	0.0164	0.0169	0.0287	0.0046	0.0298	0.0347	0.1519	0.0053	0.0413	0.1112	0.0106	0.0163	0.004	0.0037	0.0189	0.0171	0.1247	0.023	0.1224	0.0501	0.0045
18	rs72942750	8986984	0.98	0.192372589028169	1.02	0.35283343175317	0.652435061728823	0.409742700032215	0.012	0.0087	0.0793	0.0157	0.0432	0.0163	0.0168	0.0286	0.0047	0.0298	0.0347	0.1518	0.0054	0.0413	0.1112	0.0106	0.0162	0.0041	0.0037	0.0189	0.0171	0.125	0.023	0.1224	0.0501	0.0046
18	rs2032165	8988701	0.98	0.192372589028169	1.01	0.39608418712213	1.02006404278462	0.492827923171108	0.0121	0.0087	0.0787	0.0155	0.0433	0.0163	0.0168	0.0286	0.0054	0.0298	0.0345	0.1513	0.0055	0.0413	0.1113	0.0106	0.0161	0.0042	0.0037	0.0195	0.0171	0.1253	0.0239	0.1208	0.05	0.0046
18	rs11660254	8993424	0.98	0.192372589028169	1.01	0.39608418712213	1.24493230285328	0.516039058559199	0.0122	0.0086	0.0783	0.0153	0.0432	0.0163	0.0168	0.0287	0.0057	0.0296	0.0344	0.1513	0.0057	0.0413	0.1115	0.0106	0.0161	0.0042	0.0038	0.0194	0.017	0.1254	0.0239	0.1211	0.05	0.0046
18	rs4798750	8995262	0.98	0.192372589028169	1.01	0.39608418712213	1.35474779326033	0.564803367552132	0.0122	0.0087	0.0782	0.0153	0.0434	0.0163	0.0168	0.0287	0.0057	0.0296	0.0343	0.1513	0.0057	0.0412	0.1116	0.0105	0.0161	0.0042	0.0038	0.0194	0.0169	0.1254	0.0239	0.1212	0.0501	0.0047
18	rs11081453	9000246	0.98	0.192372589028169	1.01	0.39608418712213	1.50967006035082	0.601101894320964	0.0124	0.0086	0.0778	0.015	0.0434	0.0161	0.017	0.0287	0.0058	0.0293	0.0346	0.1512	0.0059	0.0414	0.1115	0.0105	0.0159	0.0042	0.0038	0.0192	0.0166	0.1254	0.0239	0.122	0.0503	0.0047
18	rs117373338	9000653	0.98	0.192372589028169	1.01	0.39608418712213	1.50765786374564	0.593512888276488	0.0125	0.0085	0.0778	0.0149	0.0434	0.016	0.0171	0.0288	0.0058	0.0292	0.0347	0.1512	0.0059	0.0414	0.1115	0.0104	0.0158	0.0043	0.0038	0.0192	0.0166	0.1253	0.0239	0.122	0.0503	0.0047
18	rs35743226	9008345	0.98	0.192372589028169	1.01	0.39608418712213	1.54382351689957	0.660123762189838	0.0127	0.0085	0.0777	0.0147	0.0437	0.0161	0.0172	0.0289	0.0057	0.0292	0.0347	0.1513	0.006	0.0411	0.1115	0.01	0.0156	0.0044	0.0039	0.019	0.0164	0.1257	0.024	0.1219	0.0504	0.0047
18	rs62087113	9008692	0.98	0.192372589028169	1.01	0.39608418712213	1.56824213843439	0.669373244286963	0.0127	0.0085	0.0776	0.0147	0.0437	0.016	0.0171	0.0289	0.0058	0.0292	0.0347	0.1512	0.0061	0.0411	0.1115	0.01	0.0156	0.0044	0.0039	0.019	0.0164	0.1258	0.024	0.122	0.0504	0.0048
18	rs72942792	9011720	0.98	0.192372589028169	1.01	0.39608418712213	1.58797880635093	0.679684788468788	0.0127	0.0086	0.0776	0.0147	0.0437	0.016	0.0171	0.0289	0.0058	0.0291	0.0347	0.1513	0.0061	0.0412	0.1116	0.0099	0.0155	0.0044	0.0039	0.019	0.0163	0.1259	0.024	0.122	0.0504	0.0048
18	rs4798760	9014039	0.98	0.192372589028169	1.01	0.39608418712213	1.4851882976705	0.666139918156803	0.0127	0.0085	0.0776	0.0146	0.0436	0.016	0.0171	0.0289	0.0057	0.0291	0.0346	0.1514	0.0061	0.0412	0.1117	0.0099	0.0154	0.0045	0.0039	0.0189	0.0163	0.1261	0.024	0.1221	0.0504	0.0048
18	rs72942798	9014432	0.98	0.192372589028169	1.01	0.39608418712213	1.43676566147609	0.63197445647174	0.0126	0.0085	0.0779	0.0145	0.0435	0.0161	0.0172	0.0288	0.0057	0.0288	0.0345	0.1516	0.0061	0.0414	0.1118	0.0099	0.0154	0.0045	0.0039	0.0187	0.0163	0.1262	0.0239	0.122	0.0502	0.0048
18	rs9957138	9014883	0.98	0.192372589028169	1.01	0.39608418712213	1.42630464297741	0.673199052256492	0.0122	0.0085	0.0789	0.0143	0.0433	0.0161	0.0174	0.0286	0.0058	0.0284	0.0343	0.1518	0.0062	0.0419	0.112	0.0099	0.0155	0.0045	0.004	0.0181	0.0162	0.1266	0.0239	0.1218	0.0499	0.0048
18	rs77559295	9015758	0.99	0.165458971998582	1.01	0.39608418712213	1.29188872569315	0.655436954114355	0.0122	0.0086	0.0794	0.0139	0.0431	0.0161	0.0173	0.0284	0.0057	0.0283	0.034	0.1516	0.0061	0.0425	0.112	0.0099	0.0154	0.0044	0.0039	0.0179	0.0161	0.1274	0.0243	0.1224	0.0493	0.0047
18	rs77111240	9021417	0.99	0.165458971998582	1.01	0.39608418712213	1.23017436437286	0.589227469729011	0.012	0.0087	0.0817	0.0135	0.0419	0.0166	0.0181	0.0276	0.0054	0.027	0.0327	0.1518	0.0057	0.0443	0.1119	0.0104	0.0156	0.0042	0.0036	0.0173	0.0157	0.1291	0.0252	0.124	0.0469	0.0041
18	rs987850	9025102	0.99	0.165458971998582	1.01	0.39608418712213	1.12645646753909	0.565792461138587	0.0119	0.0087	0.0821	0.0134	0.0418	0.0166	0.0181	0.0274	0.0052	0.0269	0.0326	0.1521	0.0056	0.0445	0.1121	0.0104	0.0156	0.0041	0.0035	0.0173	0.0157	0.1293	0.0253	0.1244	0.0467	0.004
18	rs35713027	9025230	0.99	0.165458971998582	1.01	0.39608418712213	1.11477604755807	0.561556464390271	0.0119	0.0087	0.0822	0.0134	0.0418	0.0166	0.0181	0.0274	0.0052	0.0269	0.0326	0.1521	0.0056	0.0445	0.112	0.0104	0.0156	0.0041	0.0035	0.0173	0.0157	0.1293	0.0253	0.1244	0.0467	0.004
18	rs76806659	9025787	0.99	0.165458971998582	1.01	0.39608418712213	1.08924970678976	0.552826825909418	0.0118	0.0087	0.0823	0.0134	0.0418	0.0166	0.0181	0.0275	0.0052	0.0269	0.0326	0.1521	0.0056	0.0446	0.112	0.0104	0.0156	0.004	0.0035	0.0173	0.0157	0.1291	0.0253	0.1244	0.0467	0.004
18	rs79608331	9028127	0.99	0.165458971998582	1.01	0.39608418712213	1.06440010360976	0.536305983134215	0.0118	0.0087	0.0824	0.0134	0.0418	0.0166	0.0181	0.0274	0.0051	0.0269	0.0326	0.1523	0.0056	0.0446	0.1121	0.0104	0.0156	0.004	0.0035	0.0172	0.0157	0.1292	0.0253	0.1245	0.0466	0.0039
18	rs8099601	9033096	1	0.141401729381863	1.01	0.39608418712213	0.881201221336659	0.471917710091798	0.0111	0.0087	0.0831	0.0133	0.0419	0.0167	0.0183	0.0271	0.0046	0.0266	0.0327	0.1532	0.0054	0.045	0.1122	0.0103	0.0155	0.0036	0.0032	0.0172	0.0153	0.1304	0.0252	0.125	0.046	0.0037
18	rs4798753	9033276	1	0.141401729381863	1.01	0.39608418712213	0.879003586083575	0.452847845910839	0.0111	0.0087	0.0831	0.0133	0.0419	0.0167	0.0183	0.0271	0.0046	0.0266	0.0327	0.1532	0.0054	0.045	0.1122	0.0103	0.0155	0.0036	0.0032	0.0172	0.0153	0.1304	0.0252	0.125	0.046	0.0037
18	rs72944743	9043036	1	0.141401729381863	1.01	0.39608418712213	0.660741348003794	0.319348690478575	0.0108	0.0086	0.0838	0.0129	0.0419	0.017	0.0187	0.0269	0.0041	0.0266	0.0326	0.1541	0.0048	0.0453	0.1121	0.0108	0.0156	0.0035	0.003	0.0174	0.0147	0.1316	0.0251	0.1249	0.0454	0.0033
18	rs72944745	9043151	1	0.141401729381863	1.02	0.35283343175317	0.658015086473929	0.321410030597758	0.0107	0.0086	0.0839	0.0129	0.0419	0.0171	0.0187	0.0269	0.0041	0.0266	0.0325	0.1541	0.0048	0.0453	0.1121	0.0108	0.0155	0.0036	0.003	0.0174	0.0147	0.1315	0.0251	0.1249	0.0454	0.0033
18	rs7230194	9046470	1	0.141401729381863	1.01	0.39608418712213	0.575660067681908	0.29385954252709	0.0106	0.0086	0.0844	0.0127	0.0419	0.0172	0.0188	0.0269	0.0039	0.0266	0.0323	0.1543	0.0046	0.0455	0.1125	0.0109	0.0156	0.0036	0.0029	0.0174	0.0145	0.1316	0.0249	0.1251	0.0452	0.0032
18	rs4797349	9049156	1	0.141401729381863	1.02	0.35283343175317	0.544649806286065	0.279202439070719	0.0104	0.0086	0.0853	0.0125	0.0419	0.0173	0.0189	0.0269	0.0038	0.0267	0.0321	0.1545	0.0044	0.0456	0.1128	0.0111	0.0155	0.0035	0.0028	0.0173	0.0142	0.1315	0.0248	0.1251	0.0449	0.0031
18	rs8093805	9053076	1	0.141401729381863	1.02	0.35283343175317	0.545306786687456	0.288909309296894	0.0104	0.0086	0.0853	0.0125	0.0419	0.0173	0.0189	0.0269	0.0038	0.0267	0.0321	0.1545	0.0044	0.0456	0.1129	0.0111	0.0155	0.0035	0.0028	0.0173	0.0142	0.1315	0.0248	0.1251	0.0448	0.0031
18	rs35529682	9054341	1	0.141401729381863	1.02	0.35283343175317	0.544978249781555	0.285154906800068	0.0104	0.0086	0.0853	0.0125	0.0419	0.0173	0.0189	0.0269	0.0038	0.0267	0.0321	0.1545	0.0044	0.0456	0.1129	0.0111	0.0155	0.0035	0.0028	0.0173	0.0142	0.1315	0.0248	0.1251	0.0449	0.0031
18	rs74925517	9061076	1	0.141401729381863	1.02	0.35283343175317	0.526341900592223	0.264892375237076	0.0104	0.0086	0.0853	0.0125	0.0421	0.0174	0.0189	0.0269	0.0037	0.0267	0.0321	0.1545	0.0043	0.0456	0.1129	0.0111	0.0155	0.0035	0.0027	0.0173	0.0142	0.1316	0.0247	0.125	0.0449	0.0029
18	rs10163969	9067439	1	0.141401729381863	1.02	0.35283343175317	0.396595342407781	0.338779027816849	0.0103	0.0086	0.0865	0.0124	0.0419	0.0174	0.0189	0.027	0.0034	0.0271	0.0322	0.1548	0.004	0.0453	0.1135	0.0114	0.0156	0.0034	0.0026	0.0173	0.014	0.1314	0.0246	0.1251	0.0441	0.0027
18	rs1703820	9073971	1	0.141401729381863	1.02	0.35283343175317	0.240899196397716	0.261009698670476	0.0101	0.0088	0.0877	0.0126	0.0417	0.0172	0.019	0.0269	0.0029	0.0277	0.0323	0.155	0.0037	0.045	0.1143	0.0117	0.0155	0.0033	0.0025	0.0173	0.0141	0.1308	0.0245	0.1253	0.0433	0.0026
18	rs1785562	9081185	1	0.141401729381863	1.02	0.35283343175317	0.204227740789905	0.231707098476218	0.0099	0.0088	0.0887	0.0127	0.0414	0.0171	0.0192	0.0268	0.0026	0.0278	0.0325	0.1559	0.0034	0.0446	0.1143	0.0119	0.0154	0.0031	0.0023	0.0174	0.0142	0.1303	0.0244	0.1255	0.0431	0.0024
18	rs12964485	9091544	0.99	0.165458971998582	1.02	0.35283343175317	0.144935046050859	0.231487736252763	0.0095	0.0087	0.0904	0.0127	0.0406	0.0174	0.0194	0.0266	0.002	0.0281	0.0324	0.156	0.0029	0.044	0.1152	0.0123	0.016	0.0027	0.002	0.0177	0.0148	0.1298	0.024	0.1258	0.0429	0.002
18	rs76274032	9095643	0.99	0.165458971998582	1.02	0.35283343175317	0.139346472355298	0.21255813402868	0.0093	0.0087	0.0906	0.0128	0.0406	0.0174	0.0196	0.0264	0.002	0.0281	0.0326	0.1559	0.0029	0.044	0.1154	0.0124	0.0162	0.0026	0.002	0.0178	0.0147	0.1294	0.0241	0.126	0.0428	0.002
18	rs117528112	9096733	0.99	0.165458971998582	1.02	0.35283343175317	0.138747608515401	0.22157844819789	0.0092	0.0087	0.0905	0.0128	0.0406	0.0174	0.0196	0.0264	0.002	0.0281	0.0326	0.1559	0.0029	0.0439	0.1154	0.0124	0.0162	0.0026	0.002	0.0178	0.0147	0.1293	0.0241	0.126	0.0428	0.002
18	rs11872404	9096993	0.99	0.165458971998582	1.02	0.35283343175317	0.137210299781596	0.231816804768686	0.0092	0.0087	0.0907	0.0128	0.0406	0.0174	0.0196	0.0263	0.002	0.0281	0.0326	0.1559	0.0028	0.0439	0.1155	0.0123	0.0162	0.0026	0.002	0.0178	0.0148	0.1294	0.0241	0.1259	0.0428	0.002
18	rs4798769	9099859	0.99	0.165458971998582	1.02	0.35283343175317	0.12643839675397	0.246779211477227	0.0091	0.0087	0.0907	0.0128	0.0406	0.0174	0.0197	0.0263	0.002	0.0281	0.0326	0.1559	0.0028	0.0435	0.1155	0.0128	0.0161	0.0026	0.002	0.0179	0.0148	0.1293	0.0241	0.1259	0.0429	0.002
18	rs1156043	9102329	0.98	0.192372589028169	1.02	0.35283343175317	0.128201832130877	0.294923616028765	0.009	0.0088	0.0906	0.0128	0.0403	0.0176	0.0199	0.0265	0.0019	0.0281	0.0327	0.1554	0.0027	0.0435	0.1158	0.0129	0.0166	0.0024	0.002	0.0179	0.0151	0.1291	0.0241	0.1255	0.0429	0.002
18	rs139009723	9104204	0.98	0.192372589028169	1	0.442785362986439	0.133273628847663	0.314513973969726	0.009	0.0088	0.0905	0.0128	0.0402	0.0177	0.02	0.0265	0.0019	0.0281	0.0327	0.1553	0.0027	0.0434	0.116	0.0129	0.0167	0.0023	0.002	0.0179	0.0151	0.129	0.0241	0.1254	0.0426	0.002
18	rs78247459	9104283	0.98	0.192372589028169	1	0.442785362986439	0.134413419308146	0.325178978230885	0.009	0.0088	0.0905	0.0128	0.0402	0.0177	0.02	0.0265	0.0019	0.0281	0.0327	0.1554	0.0027	0.0434	0.116	0.0129	0.0167	0.0024	0.002	0.0179	0.0151	0.129	0.0241	0.1254	0.0426	0.0021
18	rs35587943	9105522	0.98	0.192372589028169	1	0.442785362986439	0.137585833760908	0.333982135029116	0.009	0.0088	0.0905	0.0128	0.0402	0.0177	0.02	0.0265	0.0019	0.0282	0.0327	0.1553	0.0027	0.0434	0.116	0.0129	0.0167	0.0024	0.002	0.0179	0.0151	0.129	0.0241	0.1254	0.0426	0.0021
18	rs62088769	9107599	0.98	0.192372589028169	1	0.442785362986439	0.1380561175095	0.350546110054238	0.009	0.0088	0.0906	0.0129	0.0402	0.0177	0.02	0.0265	0.0019	0.0282	0.0327	0.1553	0.0027	0.0434	0.116	0.0129	0.0167	0.0024	0.002	0.0179	0.0151	0.129	0.0241	0.1254	0.0426	0.0021
18	rs1039825	9114096	0.98	0.192372589028169	1	0.442785362986439	0.142012606665154	0.355035268164582	0.009	0.0088	0.0906	0.0129	0.0402	0.0177	0.0201	0.0265	0.0019	0.0282	0.0327	0.1553	0.0027	0.0433	0.116	0.0129	0.0167	0.0024	0.002	0.0179	0.0151	0.129	0.024	0.1253	0.0426	0.0021
18	rs874250	9119156	0.98	0.192372589028169	0.99	0.493036143459036	0.147076844820644	0.341987954409437	0.009	0.0088	0.0907	0.0129	0.0402	0.0177	0.0201	0.0264	0.0019	0.0281	0.0328	0.1553	0.0026	0.0432	0.1161	0.0128	0.0168	0.0023	0.002	0.0179	0.0151	0.1291	0.0241	0.1253	0.0427	0.0021
18	rs7238828	9178306	0.98	0.192372589028169	0.99	0.493036143459036	0.165129687623609	0.41247575970419	0.0091	0.0089	0.0907	0.0131	0.0403	0.0175	0.0202	0.0261	0.002	0.0279	0.0332	0.1556	0.0026	0.0429	0.116	0.0124	0.0168	0.0024	0.0019	0.0178	0.0151	0.1291	0.0241	0.1251	0.0432	0.0021
18	rs9946176	9181546	0.98	0.192372589028169	0.99	0.493036143459036	0.170448104159607	0.403125993137984	0.0091	0.0089	0.0906	0.013	0.0403	0.0175	0.0203	0.0262	0.0019	0.0279	0.0332	0.1554	0.0026	0.0429	0.1159	0.0124	0.0167	0.0024	0.0019	0.0179	0.0152	0.1292	0.0242	0.1251	0.0432	0.0021
18	rs7229883	9185129	0.98	0.192372589028169	0.96	0.665984986819169	0.165164585478197	0.362678977162709	0.0092	0.0089	0.0906	0.013	0.0403	0.0175	0.0203	0.0262	0.0019	0.0279	0.0332	0.1554	0.0026	0.0429	0.116	0.0124	0.0167	0.0024	0.0019	0.0179	0.0152	0.1292	0.0241	0.1251	0.0433	0.0021
18	rs74428008	9185311	0.98	0.192372589028169	0.94	0.800578923638966	0.165164585478197	0.360042307009998	0.0092	0.0089	0.0906	0.013	0.0403	0.0175	0.0203	0.0262	0.0019	0.0279	0.0332	0.1554	0.0026	0.0429	0.116	0.0124	0.0167	0.0024	0.0019	0.0179	0.0152	0.1292	0.0241	0.1251	0.0433	0.0021
18	rs8085549	9190593	0.98	0.192372589028169	0.94	0.800578923638966	0.15970418699239	0.341740803264105	0.0092	0.0089	0.0906	0.013	0.0403	0.0174	0.0203	0.0262	0.0019	0.0279	0.0331	0.1554	0.0026	0.043	0.116	0.0125	0.0167	0.0024	0.0019	0.0178	0.0152	0.1291	0.0241	0.1251	0.0433	0.0021
18	rs9946695	9196528	0.98	0.192372589028169	0.94	0.800578923638966	0.193890587976143	0.356535279177838	0.0092	0.0089	0.0908	0.0131	0.0404	0.0175	0.0203	0.0261	0.0021	0.0278	0.0332	0.1554	0.0026	0.0428	0.1162	0.0125	0.0163	0.0024	0.0018	0.0178	0.0152	0.129	0.0242	0.1252	0.0432	0.0022
18	rs80347186	9204736	0.98	0.192372589028169	0.94	0.800578923638966	0.194043773349982	0.348431932377231	0.0092	0.0089	0.0908	0.0131	0.0404	0.0175	0.0203	0.0261	0.0021	0.0278	0.0332	0.1554	0.0026	0.0428	0.1162	0.0125	0.0163	0.0024	0.0018	0.0178	0.0152	0.1289	0.0242	0.1252	0.0433	0.0022
18	rs72937283	9204761	0.98	0.192372589028169	0.94	0.800578923638966	0.193469684205641	0.34594937803244	0.0092	0.0089	0.0908	0.0131	0.0404	0.0175	0.0203	0.0261	0.0021	0.0278	0.0332	0.1554	0.0026	0.0428	0.1162	0.0125	0.0163	0.0024	0.0018	0.0178	0.0152	0.1289	0.0242	0.1252	0.0433	0.0022
18	rs2120316	9205100	0.98	0.192372589028169	0.93	0.873875650440679	0.193393212346333	0.345701403819056	0.0092	0.0089	0.0908	0.0131	0.0404	0.0175	0.0203	0.0261	0.0021	0.0278	0.0332	0.1554	0.0026	0.0428	0.1162	0.0125	0.0163	0.0024	0.0018	0.0178	0.0152	0.1289	0.0242	0.1252	0.0433	0.0022
18	rs2298548	9221883	0.98	0.192372589028169	0.93	0.873875650440679	0.202379055178326	0.352414604488849	0.0092	0.0089	0.0908	0.0131	0.0404	0.0175	0.0203	0.0261	0.0022	0.0278	0.0332	0.1554	0.0026	0.0428	0.1162	0.0125	0.0162	0.0024	0.0018	0.0178	0.0152	0.1289	0.0242	0.1252	0.0433	0.0022
18	rs4798789	9237275	0.98	0.192372589028169	0.93	0.873875650440679	0.246294680382162	0.355035268164582	0.0092	0.0089	0.0909	0.0132	0.0406	0.0175	0.0203	0.0261	0.0023	0.0278	0.0332	0.1555	0.0026	0.0427	0.1164	0.0124	0.0157	0.0023	0.0017	0.0178	0.0152	0.129	0.0242	0.1252	0.0432	0.0022
18	rs1596380	9238226	0.98	0.192372589028169	0.93	0.873875650440679	0.247697733168283	0.361046108028788	0.0092	0.0089	0.0909	0.0132	0.0406	0.0175	0.0203	0.0261	0.0023	0.0278	0.0332	0.1555	0.0026	0.0427	0.1164	0.0124	0.0157	0.0023	0.0017	0.0178	0.0152	0.129	0.0242	0.1252	0.0432	0.0022
18	rs75120159	9240794	0.98	0.192372589028169	0.93	0.873875650440679	0.248664869327717	0.372139955944996	0.0092	0.0089	0.0909	0.0132	0.0406	0.0175	0.0203	0.0261	0.0023	0.0278	0.0332	0.1555	0.0026	0.0427	0.1164	0.0124	0.0157	0.0023	0.0017	0.0178	0.0152	0.129	0.0242	0.1252	0.0432	0.0022
18	rs17413793	9241386	0.98	0.192372589028169	0.93	0.873875650440679	0.252066118339555	0.37518193789137	0.0091	0.0089	0.0909	0.0132	0.0406	0.0175	0.0203	0.0262	0.0023	0.0278	0.0332	0.1555	0.0026	0.0427	0.1163	0.0124	0.0157	0.0023	0.0017	0.0178	0.0152	0.129	0.0242	0.1252	0.0432	0.0022
18	rs62085930	9246735	0.98	0.192372589028169	0.93	0.873875650440679	0.273374371986876	0.397828169227205	0.0091	0.009	0.0909	0.0132	0.0405	0.0175	0.0203	0.0262	0.0024	0.0278	0.0332	0.1555	0.0026	0.0428	0.1164	0.0124	0.0157	0.0023	0.0017	0.0179	0.0152	0.1289	0.0242	0.1252	0.0432	0.0022
18	rs34495373	9248279	0.98	0.192372589028169	0.93	0.873875650440679	0.273050132417209	0.397183414126187	0.0091	0.009	0.0909	0.0132	0.0405	0.0175	0.0203	0.0262	0.0024	0.0278	0.0332	0.1555	0.0026	0.0428	0.1164	0.0124	0.0157	0.0023	0.0017	0.0179	0.0152	0.129	0.0242	0.1252	0.0432	0.0022
18	rs17498752	9254785	0.98	0.192372589028169	0.93	0.873875650440679	0.272957530675203	0.382944786542925	0.0091	0.009	0.0909	0.0132	0.0405	0.0175	0.0203	0.0262	0.0024	0.0278	0.0332	0.1556	0.0026	0.0427	0.1164	0.0124	0.0157	0.0023	0.0017	0.0179	0.0152	0.129	0.0242	0.1252	0.0432	0.0022
18	rs4798791	9255982	0.98	0.192372589028169	0.93	0.873875650440679	0.273374371986876	0.382817168902082	0.0091	0.009	0.0909	0.0132	0.0405	0.0174	0.0203	0.0262	0.0024	0.0278	0.0332	0.1556	0.0026	0.0428	0.1164	0.0124	0.0157	0.0023	0.0017	0.0179	0.0152	0.129	0.0242	0.1252	0.0432	0.0022
18	rs34996750	9256258	0.98	0.192372589028169	0.93	0.873875650440679	0.274766321313162	0.380776902725639	0.0091	0.009	0.0909	0.0132	0.0405	0.0174	0.0203	0.0262	0.0024	0.0278	0.0332	0.1556	0.0026	0.0428	0.1164	0.0124	0.0157	0.0023	0.0017	0.0179	0.0152	0.129	0.0242	0.1252	0.0433	0.0022
18	rs3744822	9258537	0.98	0.192372589028169	0.93	0.873875650440679	0.274162675216036	0.37391359937454	0.0091	0.009	0.0909	0.0132	0.0405	0.0174	0.0203	0.0262	0.0024	0.0278	0.0332	0.1556	0.0026	0.0428	0.1164	0.0124	0.0157	0.0023	0.0017	0.0179	0.0152	0.129	0.0242	0.1252	0.0433	0.0022
18	rs117598892	9271743	0.98	0.192372589028169	0.93	0.873875650440679	0.269497205782371	0.34743829781833	0.0091	0.009	0.0909	0.0132	0.0405	0.0174	0.0203	0.0262	0.0024	0.0278	0.0332	0.1555	0.0026	0.0427	0.1164	0.0124	0.0157	0.0023	0.0017	0.0179	0.0151	0.129	0.0243	0.1252	0.0433	0.0022
18	rs79218485	9271793	0.98	0.192372589028169	0.93	0.873875650440679	0.269497205782371	0.347810815150384	0.0091	0.009	0.0909	0.0132	0.0405	0.0174	0.0203	0.0262	0.0024	0.0278	0.0332	0.1555	0.0026	0.0427	0.1164	0.0124	0.0157	0.0023	0.0017	0.0179	0.0151	0.129	0.0243	0.1252	0.0433	0.0022
18	rs2902783	9288497	0.98	0.192372589028169	0.93	0.873875650440679	0.257776100551259	0.317533115843343	0.0088	0.0091	0.0911	0.0134	0.0403	0.0175	0.0205	0.0262	0.0023	0.0278	0.0332	0.1552	0.0025	0.0429	0.1163	0.0125	0.0159	0.0022	0.0016	0.0181	0.015	0.1288	0.0246	0.1248	0.0432	0.0021
18	rs9963940	9299248	0.98	0.192372589028169	0.93	0.873875650440679	0.267112054172944	0.313549655750438	0.0087	0.0092	0.0911	0.0136	0.0403	0.0175	0.0205	0.0263	0.0023	0.0278	0.0332	0.1549	0.0025	0.043	0.1162	0.0125	0.016	0.0022	0.0016	0.0182	0.0149	0.1287	0.0247	0.1247	0.0433	0.0021
18	rs76044698	9315827	0.98	0.192372589028169	0.93	0.873875650440679	0.271016810350607	0.322259952932859	0.0088	0.0093	0.0912	0.0136	0.0403	0.0175	0.0206	0.0263	0.0023	0.0279	0.0332	0.1547	0.0025	0.043	0.116	0.0126	0.0161	0.0022	0.0016	0.0183	0.0149	0.1286	0.0248	0.1245	0.0434	0.0021
18	rs80090252	9316740	0.98	0.192372589028169	0.93	0.873875650440679	0.271940030325413	0.317291270484632	0.0088	0.0093	0.0912	0.0136	0.0403	0.0175	0.0206	0.0263	0.0023	0.0279	0.0332	0.1547	0.0025	0.043	0.116	0.0126	0.0161	0.0022	0.0016	0.0183	0.0149	0.1286	0.0248	0.1245	0.0434	0.0021
18	rs12150688	9321217	0.98	0.192372589028169	0.93	0.873875650440679	0.296488862373939	0.295278565456403	0.0088	0.0093	0.0912	0.0135	0.0403	0.0175	0.0206	0.0264	0.0024	0.0279	0.0332	0.1546	0.0025	0.043	0.1159	0.0126	0.0161	0.0022	0.0016	0.0183	0.0149	0.1286	0.0246	0.1244	0.0436	0.0021
18	rs79387138	9321302	0.98	0.192372589028169	0.93	0.873875650440679	0.295473518226456	0.283283331766947	0.0088	0.0093	0.0912	0.0135	0.0403	0.0175	0.0206	0.0264	0.0024	0.0279	0.0332	0.1546	0.0025	0.043	0.1159	0.0126	0.0161	0.0022	0.0016	0.0183	0.0149	0.1286	0.0246	0.1244	0.0436	0.0021
18	rs17414871	9323753	0.98	0.192372589028169	0.93	0.873875650440679	0.300861312612888	0.236329154656731	0.0088	0.0093	0.0911	0.0135	0.0403	0.0175	0.0206	0.0264	0.0025	0.0279	0.0332	0.1545	0.0025	0.0429	0.1158	0.0126	0.0161	0.0022	0.0016	0.0183	0.0149	0.1287	0.0246	0.1244	0.0436	0.0021
18	rs11081472	9335743	0.99	0.165458971998582	0.93	0.873875650440679	0.477400003394398	0.229735260309747	0.0091	0.0095	0.091	0.0139	0.0404	0.0179	0.0215	0.0263	0.0026	0.0275	0.0332	0.1543	0.0027	0.0423	0.1149	0.0127	0.0164	0.0024	0.0015	0.0186	0.0148	0.1276	0.0248	0.1234	0.0443	0.002
18	rs3859293	9338344	0.99	0.165458971998582	0.93	0.873875650440679	0.495193849539101	0.240203226171442	0.0091	0.0095	0.091	0.0139	0.0405	0.0179	0.0216	0.0263	0.0026	0.0275	0.0333	0.1543	0.0027	0.0423	0.1148	0.0127	0.0164	0.0024	0.0015	0.0186	0.0148	0.1276	0.0248	0.1234	0.0443	0.002
18	rs12458365	9341733	0.99	0.165458971998582	0.93	0.873875650440679	0.488686959722905	0.232146024310052	0.0091	0.0095	0.0911	0.0139	0.0404	0.0179	0.0216	0.0263	0.0026	0.0275	0.0333	0.1542	0.0027	0.0423	0.1148	0.0127	0.0164	0.0025	0.0015	0.0186	0.0148	0.1276	0.0248	0.1233	0.0442	0.002
18	rs12104055	9356119	0.99	0.165458971998582	0.93	0.873875650440679	0.489622891349008	0.230063521109758	0.0091	0.0096	0.0913	0.014	0.0404	0.0181	0.0217	0.0264	0.0026	0.0277	0.0335	0.1541	0.0027	0.0421	0.1148	0.0128	0.0164	0.0025	0.0015	0.0189	0.0148	0.1268	0.0249	0.1226	0.0445	0.002
18	rs72941910	9358227	0.99	0.165458971998582	0.93	0.873875650440679	0.467277941520798	0.183917591988687	0.0091	0.0096	0.0914	0.014	0.0404	0.0181	0.0217	0.0265	0.0026	0.0278	0.0335	0.154	0.0027	0.042	0.1148	0.0129	0.0165	0.0025	0.0015	0.0189	0.0147	0.1267	0.0249	0.1225	0.0445	0.002
18	rs10853379	9364445	0.99	0.165458971998582	0.93	0.873875650440679	0.464840013484926	0.208730310155306	0.0091	0.0096	0.0916	0.014	0.0404	0.0181	0.0217	0.0265	0.0026	0.0278	0.0335	0.1539	0.0027	0.0419	0.1148	0.0129	0.0165	0.0025	0.0015	0.0189	0.0147	0.1266	0.0249	0.1223	0.0446	0.002
18	rs116904219	9366601	0.99	0.165458971998582	0.94	0.800578923638966	0.454307527396677	0.176453972397721	0.0091	0.0096	0.0916	0.014	0.0405	0.0181	0.0218	0.0265	0.0026	0.0278	0.0336	0.1538	0.0027	0.0419	0.1148	0.0129	0.0165	0.0025	0.0015	0.0189	0.0147	0.1266	0.0249	0.1223	0.0446	0.002
18	rs9944562	9388586	0.99	0.165458971998582	0.94	0.800578923638966	0.446873808232938	0.180777988392903	0.009	0.0096	0.0917	0.014	0.0406	0.0182	0.0219	0.0266	0.0026	0.0279	0.0337	0.1536	0.0026	0.0416	0.1147	0.013	0.0166	0.0025	0.0015	0.0189	0.0146	0.1267	0.0249	0.1223	0.0447	0.0019
18	rs34595349	9396524	0.99	0.165458971998582	0.94	0.800578923638966	0.440804187673465	0.15778995744588	0.009	0.0096	0.0917	0.014	0.0406	0.0182	0.0219	0.0266	0.0026	0.0279	0.0337	0.1535	0.0026	0.0417	0.1146	0.013	0.0166	0.0025	0.0015	0.0189	0.0146	0.1267	0.0249	0.1222	0.0447	0.0019
18	rs76540506	9397264	0.99	0.165458971998582	0.94	0.800578923638966	0.441872325596606	0.157693680167223	0.009	0.0096	0.0917	0.014	0.0406	0.0182	0.0219	0.0266	0.0026	0.0279	0.0337	0.1535	0.0026	0.0417	0.1146	0.013	0.0166	0.0025	0.0015	0.0189	0.0146	0.1267	0.025	0.1222	0.0447	0.0019
18	rs12964979	9399948	0.99	0.165458971998582	0.94	0.800578923638966	0.440152064351243	0.151385858353115	0.009	0.0096	0.0917	0.014	0.0406	0.0182	0.0219	0.0266	0.0026	0.0279	0.0337	0.1535	0.0026	0.0417	0.1146	0.013	0.0166	0.0025	0.0015	0.0189	0.0146	0.1267	0.025	0.1222	0.0447	0.0019
18	rs76513055	9400448	0.99	0.165458971998582	0.94	0.800578923638966	0.437902940545545	0.145919219953909	0.009	0.0096	0.0917	0.014	0.0406	0.0181	0.0219	0.0266	0.0025	0.0279	0.0337	0.1536	0.0026	0.0416	0.1146	0.013	0.0166	0.0025	0.0015	0.0189	0.0146	0.1267	0.025	0.1222	0.0447	0.0019
18	rs79126399	9406015	0.99	0.165458971998582	0.94	0.800578923638966	0.416878646060216	0.12426706791209	0.0088	0.0096	0.0918	0.0141	0.0405	0.0181	0.0221	0.0268	0.0025	0.0281	0.034	0.1534	0.0026	0.0412	0.1144	0.0133	0.0169	0.0026	0.0016	0.0189	0.0143	0.1269	0.0254	0.1213	0.0446	0.0018
18	rs6506663	9406799	0.99	0.165458971998582	0.94	0.800578923638966	0.415898549523004	0.121542442756729	0.0088	0.0096	0.0918	0.0141	0.0406	0.0181	0.0221	0.0269	0.0025	0.0281	0.034	0.1533	0.0026	0.0411	0.1144	0.0134	0.0169	0.0026	0.0016	0.0189	0.0143	0.1269	0.0254	0.1212	0.0446	0.0018
18	rs8087096	9410645	0.99	0.165458971998582	0.94	0.800578923638966	0.408213425007163	0.106179179038165	0.0088	0.0096	0.0918	0.0142	0.0406	0.0181	0.0222	0.0269	0.0024	0.0282	0.0341	0.1534	0.0025	0.0409	0.1142	0.0135	0.0171	0.0026	0.0016	0.0188	0.0142	0.1269	0.0256	0.121	0.0446	0.0016
18	rs67520881	9421881	0.99	0.165458971998582	0.94	0.800578923638966	0.236167953625329	0.0555343001299485	0.0086	0.0098	0.0917	0.0146	0.0418	0.0178	0.0222	0.0266	0.0019	0.029	0.036	0.1524	0.0027	0.04	0.1132	0.0144	0.0176	0.0027	0.0015	0.019	0.0142	0.1259	0.0262	0.1195	0.0448	0.0014
18	rs1078364	9427545	0.99	0.165458971998582	0.94	0.800578923638966	0.252287853481697	0.0554705311692751	0.0086	0.0098	0.0913	0.0147	0.042	0.0178	0.0223	0.0266	0.0019	0.029	0.0361	0.1526	0.0026	0.0399	0.1131	0.0145	0.0176	0.0026	0.0015	0.019	0.0143	0.1259	0.0261	0.1194	0.0448	0.0014
18	rs4798813	9431604	0.99	0.165458971998582	0.94	0.800578923638966	0.259034464348838	0.052446903819743	0.0086	0.0098	0.0912	0.0147	0.0421	0.0178	0.0223	0.0266	0.0019	0.029	0.0362	0.1527	0.0027	0.0399	0.1129	0.0145	0.0176	0.0026	0.0015	0.019	0.0143	0.1258	0.0262	0.1195	0.0447	0.0013
18	rs9957312	9434027	0.99	0.165458971998582	0.94	0.800578923638966	0.299205502313628	0.0443424760554932	0.0086	0.0098	0.0912	0.0151	0.0424	0.0178	0.0224	0.0263	0.0019	0.0292	0.0366	0.1542	0.0027	0.0394	0.1128	0.0147	0.0179	0.0026	0.0015	0.0189	0.0142	0.1236	0.0261	0.1192	0.0449	0.0013
18	rs79832414	9446994	0.98	0.192372589028169	0.94	0.800578923638966	0.227866266667275	0.0352679535612161	0.0083	0.0097	0.0912	0.0158	0.0406	0.016	0.021	0.0264	0.0022	0.0319	0.0375	0.1561	0.0036	0.0382	0.1105	0.0158	0.0195	0.0023	0.0015	0.0183	0.0147	0.1225	0.0281	0.1166	0.0457	0.0014
18	rs2864488	9450556	0.98	0.192372589028169	0.94	0.800578923638966	0.218744510477416	0.0374351547775901	0.0083	0.0097	0.0912	0.0158	0.0405	0.0159	0.021	0.0264	0.0021	0.032	0.0375	0.1562	0.0036	0.0381	0.1106	0.0158	0.0195	0.0024	0.0015	0.0183	0.0147	0.1222	0.0282	0.1166	0.0457	0.0014
18	rs6506671	9455828	0.98	0.192372589028169	0.95	0.731303845289611	0.21418065119548	0.0383509435708614	0.0083	0.0097	0.0912	0.0158	0.0406	0.0159	0.0209	0.0264	0.0021	0.032	0.0374	0.1562	0.0036	0.0381	0.1106	0.0158	0.0194	0.0024	0.0015	0.0183	0.0147	0.1222	0.0283	0.1166	0.0457	0.0014
18	rs11081480	9457938	0.98	0.192372589028169	0.94	0.800578923638966	0.191867400170564	0.0437086340941684	0.0083	0.0097	0.0908	0.0159	0.0407	0.0162	0.0209	0.0268	0.0021	0.032	0.0373	0.1566	0.0036	0.0379	0.1104	0.016	0.0192	0.0024	0.0016	0.019	0.0151	0.1222	0.0284	0.1148	0.0458	0.0014
18	rs6506674	9458651	0.98	0.192372589028169	0.94	0.800578923638966	0.193240320412106	0.046032885392933	0.0083	0.0097	0.0908	0.0159	0.0407	0.0162	0.0209	0.0268	0.0021	0.0319	0.0374	0.1566	0.0036	0.0379	0.1104	0.016	0.0192	0.0024	0.0016	0.019	0.0151	0.1222	0.0284	0.1147	0.0458	0.0014
18	rs329025	9465540	0.98	0.192372589028169	0.94	0.800578923638966	0.206244534339492	0.0535093889511163	0.0083	0.0097	0.0908	0.0159	0.0407	0.0162	0.0209	0.0268	0.0021	0.032	0.0374	0.1567	0.0037	0.0379	0.1103	0.0161	0.0192	0.0024	0.0016	0.0191	0.0152	0.1222	0.0284	0.1144	0.0459	0.0014
18	rs117306489	9475242	0.98	0.192372589028169	0.94	0.800578923638966	0.202928731532305	0.0496792736623614	0.0082	0.0097	0.0909	0.0159	0.0408	0.0162	0.0211	0.0268	0.0021	0.032	0.0375	0.1567	0.0037	0.0382	0.109	0.0162	0.0192	0.0024	0.0016	0.0193	0.0154	0.1224	0.0284	0.1139	0.0461	0.0015
18	rs74779854	9475762	0.98	0.192372589028169	0.94	0.800578923638966	0.204543359149927	0.0553430878808383	0.0082	0.0097	0.0909	0.0159	0.0408	0.0162	0.0212	0.0268	0.0021	0.0321	0.0375	0.1566	0.0037	0.0382	0.1088	0.0163	0.0193	0.0024	0.0016	0.0193	0.0154	0.1224	0.0284	0.1138	0.0461	0.0015
18	rs8085681	9498749	0.98	0.192372589028169	0.94	0.800578923638966	0.219647324218262	0.0425666138932517	0.0082	0.0098	0.091	0.016	0.0407	0.0161	0.0212	0.0267	0.0021	0.0322	0.0375	0.1565	0.0037	0.0383	0.1085	0.0164	0.0193	0.0024	0.0016	0.0193	0.0154	0.1224	0.0282	0.1139	0.0462	0.0015
18	rs2028660	9508997	0.98	0.192372589028169	0.94	0.800578923638966	0.220222925791614	0.0424531539189916	0.0082	0.0098	0.0911	0.0159	0.0406	0.0161	0.0213	0.0267	0.0021	0.0322	0.0375	0.1565	0.0037	0.0383	0.1086	0.0164	0.0193	0.0024	0.0016	0.0194	0.0154	0.1224	0.0282	0.1139	0.0463	0.0015
18	rs35867116	9535817	0.98	0.192372589028169	0.94	0.800578923638966	0.255403339925957	0.0340780870354446	0.0081	0.01	0.0909	0.016	0.0406	0.0162	0.0214	0.0267	0.002	0.0323	0.0376	0.1562	0.0038	0.0384	0.1086	0.0166	0.0192	0.0023	0.0016	0.0194	0.0154	0.1221	0.0281	0.1136	0.0464	0.0014
18	rs14336	9536315	0.98	0.192372589028169	0.94	0.800578923638966	0.257731220729909	0.0345931221457709	0.0081	0.01	0.0909	0.016	0.0406	0.0162	0.0214	0.0268	0.002	0.0323	0.0376	0.1562	0.0038	0.0384	0.1086	0.0167	0.0192	0.0023	0.0016	0.0194	0.0154	0.1221	0.0281	0.1136	0.0464	0.0014
18	rs723456	9538443	0.98	0.192372589028169	0.94	0.800578923638966	0.256386806662344	0.0299412080654744	0.0081	0.01	0.0908	0.0159	0.0406	0.0163	0.0214	0.0268	0.002	0.0323	0.0376	0.1562	0.0038	0.0384	0.1086	0.0167	0.0192	0.0023	0.0016	0.0194	0.0155	0.1221	0.0281	0.1135	0.0464	0.0014
18	rs62087413	9540500	0.98	0.192372589028169	0.94	0.800578923638966	0.255492660766615	0.0300864075454566	0.0082	0.0101	0.0908	0.0159	0.0406	0.0163	0.0214	0.0268	0.002	0.0323	0.0376	0.1561	0.0038	0.0384	0.1086	0.0167	0.0192	0.0023	0.0016	0.0195	0.0155	0.122	0.0281	0.1135	0.0464	0.0014
18	rs745218	9551028	0.98	0.192372589028169	0.94	0.800578923638966	0.274673406096065	0.0286018294494998	0.0086	0.0107	0.0896	0.0159	0.0406	0.0165	0.0216	0.027	0.0018	0.0326	0.0378	0.1547	0.0043	0.0386	0.1085	0.0174	0.019	0.0024	0.0017	0.0196	0.0156	0.1213	0.028	0.1126	0.0468	0.0018
18	rs7237018	9553764	0.98	0.192372589028169	0.94	0.800578923638966	0.276488307671969	0.0278493563335276	0.0086	0.0107	0.0896	0.016	0.0407	0.0165	0.0216	0.0271	0.0018	0.0326	0.0378	0.1546	0.0043	0.0386	0.1086	0.0174	0.019	0.0024	0.0018	0.0196	0.0156	0.1212	0.028	0.1125	0.0469	0.0018
18	rs329020	9558525	0.98	0.192372589028169	0.94	0.800578923638966	0.279011874651189	0.0282714654507171	0.0086	0.0108	0.0895	0.016	0.0407	0.0165	0.0216	0.0271	0.0018	0.0326	0.0378	0.1543	0.0044	0.0387	0.1089	0.0173	0.0189	0.0024	0.0018	0.0196	0.0156	0.1211	0.0281	0.1125	0.047	0.0018
18	rs2306134	9562042	0.98	0.192372589028169	0.94	0.800578923638966	0.276441691303551	0.0263727285209235	0.0085	0.0108	0.0895	0.016	0.0408	0.0165	0.0216	0.0271	0.0018	0.0327	0.0378	0.1542	0.0044	0.0387	0.1089	0.0174	0.0189	0.0024	0.0018	0.0196	0.0155	0.1211	0.0281	0.1125	0.0471	0.0018
18	rs75871994	9578963	0.98	0.192372589028169	0.94	0.800578923638966	0.271755250666639	0.0246245546219409	0.0085	0.0107	0.0895	0.016	0.0408	0.0165	0.0216	0.0271	0.0018	0.0327	0.0378	0.1542	0.0044	0.0387	0.1089	0.0174	0.0189	0.0024	0.0018	0.0196	0.0155	0.121	0.0281	0.1124	0.0471	0.0018
18	rs329033	9584171	0.98	0.192372589028169	0.94	0.800578923638966	0.272726100477185	0.0263727285209235	0.0085	0.0107	0.0896	0.016	0.0408	0.0164	0.0216	0.0271	0.0017	0.0326	0.0378	0.1542	0.0044	0.0387	0.1089	0.0174	0.0189	0.0025	0.0018	0.0196	0.0156	0.1209	0.0282	0.1123	0.0471	0.0018
18	rs11876452	9607600	0.98	0.192372589028169	0.94	0.800578923638966	0.267432463749806	0.02775595903243	0.0086	0.0107	0.0895	0.016	0.0409	0.0165	0.0217	0.0272	0.0017	0.0326	0.0378	0.1543	0.0045	0.0386	0.1088	0.0175	0.0189	0.0024	0.0018	0.0196	0.0155	0.121	0.0282	0.1122	0.0469	0.0018
18	rs8096551	9612086	0.98	0.192372589028169	0.94	0.800578923638966	0.26287493594595	0.0267383323651783	0.0086	0.0107	0.0895	0.016	0.0409	0.0165	0.0217	0.0272	0.0017	0.0327	0.0378	0.1543	0.0045	0.0386	0.1088	0.0175	0.0189	0.0023	0.0018	0.0196	0.0155	0.121	0.0282	0.1121	0.0469	0.0019
18	rs1787166	9621305	0.98	0.192372589028169	0.94	0.800578923638966	0.251224497521562	0.0219214819316985	0.0085	0.0107	0.0896	0.0161	0.0413	0.0167	0.0218	0.0272	0.0016	0.0329	0.0376	0.1545	0.0047	0.0387	0.1083	0.0176	0.0189	0.0022	0.0019	0.0195	0.0153	0.1211	0.0282	0.1113	0.0469	0.002
18	rs2903503	9624068	0.98	0.192372589028169	0.94	0.800578923638966	0.247214940328024	0.0234476996623001	0.0085	0.0107	0.0895	0.0161	0.0413	0.0168	0.0219	0.0272	0.0016	0.0328	0.0376	0.1545	0.0047	0.0386	0.1083	0.0177	0.0189	0.0022	0.002	0.0195	0.0153	0.1212	0.0282	0.1112	0.0469	0.002
18	rs681503	9629520	0.98	0.192372589028169	0.94	0.800578923638966	0.22862179361761	0.0229334913064916	0.0086	0.0106	0.0898	0.0162	0.0413	0.0168	0.0219	0.0272	0.0017	0.0329	0.0376	0.1542	0.0047	0.0385	0.1081	0.0177	0.0189	0.0022	0.002	0.0195	0.0151	0.1211	0.0282	0.1109	0.047	0.0021
18	rs17417941	9632396	0.98	0.192372589028169	0.94	0.800578923638966	0.199799108047861	0.0248455005506537	0.0086	0.0106	0.0899	0.0162	0.0414	0.0168	0.0219	0.0272	0.0017	0.033	0.0375	0.1541	0.0048	0.0386	0.1077	0.0177	0.0189	0.0023	0.002	0.0195	0.0152	0.1212	0.0284	0.1103	0.0471	0.0021
18	rs16955345	9637381	0.99	0.165458971998582	0.94	0.800578923638966	0.167935142502538	0.0282244174042036	0.0089	0.0105	0.0909	0.0161	0.0417	0.0168	0.0218	0.0271	0.002	0.0334	0.0371	0.1536	0.0049	0.0388	0.1062	0.0177	0.0187	0.0026	0.0022	0.0198	0.0155	0.1213	0.029	0.1085	0.0473	0.0024
18	rs75816914	9640841	0.99	0.165458971998582	0.93	0.873875650440679	0.108717441054537	0.038242683594239	0.0092	0.0103	0.0913	0.0161	0.0423	0.0168	0.0218	0.0271	0.0022	0.0339	0.0368	0.1528	0.0051	0.0391	0.1041	0.0178	0.0187	0.0031	0.0024	0.0201	0.0157	0.1215	0.0298	0.1065	0.0476	0.0026
18	rs683278	9643749	0.99	0.165458971998582	0.93	0.873875650440679	0.0793815639805151	0.0353723027871356	0.0094	0.0102	0.0908	0.0161	0.0427	0.0169	0.0215	0.0272	0.0023	0.0346	0.037	0.1524	0.0052	0.0392	0.1026	0.0179	0.0188	0.0034	0.0026	0.0203	0.0157	0.1214	0.0303	0.1058	0.0479	0.0028
18	rs72951494	9645909	0.99	0.165458971998582	0.93	0.873875650440679	0.0747543844513631	0.042283217594939	0.0095	0.0102	0.0903	0.0161	0.0427	0.017	0.0215	0.0273	0.0024	0.0347	0.0371	0.1524	0.0051	0.0391	0.1021	0.018	0.019	0.0035	0.0026	0.0205	0.0156	0.1211	0.0304	0.1058	0.0479	0.0029
18	rs675702	9647899	0.99	0.165458971998582	0.94	0.800578923638966	0.0849534403156179	0.0525714224758535	0.0096	0.0101	0.09	0.0161	0.0428	0.017	0.0215	0.0274	0.0024	0.0348	0.0371	0.1524	0.0051	0.039	0.1017	0.0181	0.0192	0.0036	0.0027	0.0206	0.0155	0.121	0.0305	0.1059	0.048	0.0029
18	rs621545	9649762	0.99	0.165458971998582	0.93	0.873875650440679	0.0677447250171315	0.038894318141909	0.0096	0.0101	0.0899	0.0161	0.0429	0.0171	0.0215	0.0275	0.0025	0.0349	0.0373	0.1525	0.0051	0.039	0.1014	0.0181	0.0194	0.0036	0.0027	0.0206	0.0155	0.1209	0.0305	0.1056	0.048	0.0029
18	rs73942131	9653129	0.99	0.165458971998582	0.93	0.873875650440679	0.0557874418660301	0.0385135930593021	0.0098	0.01	0.0898	0.0161	0.0431	0.0171	0.0216	0.0274	0.0025	0.0352	0.0373	0.1524	0.0053	0.0389	0.1003	0.0181	0.0196	0.0039	0.0028	0.0205	0.0153	0.1207	0.0305	0.1053	0.0482	0.003
18	rs4384658	9653171	0.99	0.165458971998582	0.93	0.873875650440679	0.0551891456858593	0.0335665993151485	0.0098	0.01	0.0898	0.016	0.0432	0.0172	0.0217	0.0273	0.0025	0.0352	0.0372	0.1524	0.0053	0.0389	0.1003	0.0181	0.0196	0.0039	0.0028	0.0205	0.0153	0.1207	0.0305	0.1052	0.0482	0.003
18	rs113873840	9653840	0.99	0.165458971998582	0.93	0.873875650440679	0.0562656294015369	0.0396608360676342	0.0098	0.0099	0.0904	0.0161	0.0433	0.0175	0.0218	0.0275	0.0025	0.0356	0.0375	0.152	0.0055	0.0389	0.0995	0.018	0.02	0.004	0.0029	0.0206	0.0152	0.1205	0.0305	0.1034	0.0488	0.0032
18	rs8091974	9654793	0.99	0.165458971998582	0.93	0.873875650440679	0.0564434267817245	0.0528208439220502	0.0097	0.0097	0.0916	0.016	0.0425	0.0174	0.0216	0.0272	0.0025	0.036	0.0379	0.1513	0.0061	0.0387	0.0984	0.0176	0.02	0.0042	0.003	0.0206	0.015	0.1204	0.0301	0.1045	0.0492	0.0033
18	rs644529	9655113	0.99	0.165458971998582	0.93	0.873875650440679	0.0517564175406722	0.0529457465454202	0.0097	0.0096	0.0916	0.016	0.0424	0.0174	0.0216	0.0272	0.0026	0.036	0.0378	0.1512	0.0062	0.039	0.0984	0.0176	0.02	0.0043	0.003	0.0205	0.0149	0.1203	0.03	0.1048	0.0492	0.0034
18	rs999989	9658077	0.99	0.165458971998582	0.93	0.873875650440679	0.0303742262577121	0.0502886469647399	0.0098	0.0093	0.0915	0.0154	0.0423	0.0176	0.0215	0.0268	0.003	0.0368	0.038	0.152	0.0061	0.0391	0.0981	0.0169	0.0197	0.0047	0.0032	0.0197	0.0143	0.1202	0.0299	0.1064	0.0491	0.0035
18	rs8098301	9659253	1	0.141401729381863	0.93	0.873875650440679	0.0249187893304777	0.0434218664604836	0.0098	0.0091	0.091	0.0152	0.0426	0.0174	0.0212	0.0267	0.0031	0.037	0.0382	0.1521	0.0061	0.0393	0.0981	0.0165	0.0196	0.0047	0.0033	0.0196	0.0141	0.1203	0.0301	0.1069	0.0492	0.0036
18	rs1965881	9659377	1	0.141401729381863	0.93	0.873875650440679	0.0232703724887023	0.0428508550264692	0.0098	0.0091	0.091	0.0151	0.0426	0.0174	0.0211	0.0267	0.0031	0.037	0.0382	0.1521	0.006	0.0393	0.098	0.0164	0.0196	0.0047	0.0033	0.0196	0.0141	0.1204	0.0301	0.1069	0.0493	0.0036
18	rs75474587	9659606	1	0.141401729381863	0.93	0.873875650440679	0.0188288292767526	0.0386221989422555	0.0098	0.0091	0.0911	0.0151	0.0426	0.0175	0.0211	0.0267	0.003	0.0371	0.0381	0.152	0.006	0.0394	0.0981	0.0164	0.0196	0.0048	0.0033	0.0194	0.0141	0.1203	0.0301	0.107	0.0493	0.0036
18	rs8083190	9665351	1	0.141401729381863	0.93	0.873875650440679	0.00685655201426656	0.0470961458690523	0.01	0.0084	0.0917	0.0147	0.0431	0.0178	0.0205	0.0266	0.0032	0.0372	0.0376	0.1516	0.006	0.0398	0.0982	0.0162	0.0196	0.0051	0.0035	0.0191	0.0141	0.1201	0.03	0.1081	0.0491	0.0036
18	rs12607306	9665691	1	0.141401729381863	0.93	0.873875650440679	0.00771142506211988	0.053133340121498	0.01	0.0084	0.0916	0.0147	0.0431	0.0178	0.0205	0.0266	0.0032	0.0372	0.0377	0.152	0.006	0.0397	0.098	0.0162	0.0196	0.0051	0.0035	0.019	0.0141	0.12	0.03	0.1081	0.0491	0.0036
18	rs7226826	9670580	1.01	0.120031835070186	0.93	0.873875650440679	0.00970411494914782	0.068838382882819	0.0101	0.0084	0.0915	0.0146	0.0432	0.018	0.0204	0.0264	0.0032	0.0371	0.0377	0.1525	0.006	0.0396	0.0977	0.0161	0.0196	0.0051	0.0035	0.0187	0.0139	0.12	0.0298	0.1086	0.049	0.0036
18	rs621707	9676409	1.02	0.101174939294895	0.93	0.873875650440679	0.0083987788827137	0.103861291198418	0.01	0.0079	0.0911	0.0137	0.0437	0.0178	0.0197	0.0263	0.0031	0.0379	0.0377	0.1532	0.0059	0.0407	0.0976	0.0153	0.0186	0.0051	0.0035	0.0184	0.0135	0.1196	0.0294	0.1111	0.0497	0.0036
18	rs11081491	9679232	1.02	0.101174939294895	0.93	0.873875650440679	0.0062765623903774	0.108349142432876	0.0099	0.0078	0.0912	0.0136	0.0438	0.0177	0.0196	0.0262	0.0031	0.0379	0.0377	0.1533	0.0059	0.041	0.0978	0.0153	0.0185	0.0049	0.0035	0.0184	0.0135	0.1196	0.0293	0.1115	0.0496	0.0036
18	rs8091319	9684723	1.02	0.101174939294895	0.93	0.873875650440679	0.00760607785651896	0.118840576675322	0.0099	0.0078	0.0912	0.0134	0.0438	0.0177	0.0195	0.0261	0.0031	0.0379	0.0377	0.1532	0.0058	0.0411	0.0979	0.0153	0.0185	0.0049	0.0036	0.0183	0.0135	0.1196	0.0292	0.1119	0.0496	0.0036
18	rs589214	9689375	1.03	0.0846525390220556	0.93	0.873875650440679	0.0065224173099604	0.149209398880915	0.0099	0.0078	0.091	0.0133	0.0437	0.0175	0.0193	0.0259	0.0029	0.0378	0.0379	0.1535	0.0058	0.0414	0.0981	0.0153	0.0183	0.0048	0.0035	0.018	0.0133	0.1196	0.0291	0.1126	0.0498	0.0037
18	rs8098931	9691348	1.03	0.0846525390220556	0.93	0.873875650440679	0.00747698388957248	0.155293550685093	0.0099	0.0078	0.0911	0.0132	0.0437	0.0174	0.0193	0.0259	0.0029	0.0378	0.038	0.1534	0.0058	0.0415	0.0981	0.0153	0.0183	0.0048	0.0035	0.0179	0.0133	0.1196	0.029	0.1128	0.0499	0.0037
18	rs8092307	9693557	1.03	0.0846525390220556	0.94	0.800578923638966	0.00938516364421275	0.176453972397721	0.0099	0.0079	0.091	0.0132	0.0439	0.0174	0.0192	0.0259	0.0029	0.0379	0.0381	0.1534	0.0058	0.0415	0.098	0.0153	0.0182	0.0048	0.0034	0.018	0.0132	0.1195	0.029	0.1129	0.0499	0.0037
18	rs660544	9696571	1.03	0.0846525390220556	0.94	0.800578923638966	0.0190112298940393	0.231378080331614	0.0098	0.008	0.0908	0.0128	0.0441	0.0173	0.0189	0.0257	0.0028	0.0381	0.0385	0.1533	0.0057	0.042	0.0985	0.0151	0.018	0.0046	0.0034	0.0176	0.0129	0.1194	0.029	0.1138	0.0501	0.0036
18	rs591802	9696766	1.04	0.0702833737600549	0.94	0.800578923638966	0.0212112854249142	0.22864215522869	0.0098	0.008	0.0906	0.0128	0.0441	0.0173	0.0189	0.0257	0.0028	0.0381	0.0385	0.1534	0.0057	0.042	0.0986	0.0151	0.0179	0.0046	0.0034	0.0176	0.0129	0.1194	0.029	0.1138	0.05	0.0036
18	rs113450645	9698115	1.04	0.0702833737600549	0.94	0.800578923638966	0.030995475822156	0.36318181909393	0.0098	0.0081	0.0901	0.0128	0.0445	0.0172	0.0185	0.0258	0.0026	0.0385	0.0391	0.1532	0.0056	0.0425	0.0987	0.0149	0.0176	0.0045	0.0033	0.0174	0.0126	0.1192	0.029	0.1146	0.0502	0.0034
18	rs930841	9699833	1.05	0.0578850268271129	0.94	0.800578923638966	0.0274965502681785	0.463162987269957	0.0098	0.0079	0.0896	0.0128	0.045	0.0171	0.0181	0.0259	0.0025	0.0389	0.0394	0.153	0.0054	0.0428	0.0988	0.0147	0.0172	0.0043	0.0031	0.0173	0.0123	0.1199	0.029	0.1156	0.05	0.0033
18	rs9675446	9703304	1.06	0.0472756964826134	0.94	0.800578923638966	0.0502596144101656	0.560710198579785	0.0098	0.0076	0.0899	0.0125	0.0466	0.0169	0.0181	0.0259	0.0023	0.0384	0.0397	0.1517	0.0049	0.0432	0.0982	0.014	0.0167	0.0039	0.0028	0.0167	0.0116	0.1219	0.0289	0.1183	0.0501	0.003
18	rs74740078	9704392	1.06	0.0472756964826134	0.94	0.800578923638966	0.0886517017988716	0.594656921443003	0.0099	0.0075	0.09	0.0126	0.0467	0.0168	0.0179	0.0261	0.0022	0.0386	0.0397	0.1508	0.0048	0.0433	0.0985	0.0138	0.0167	0.0039	0.0026	0.0166	0.0112	0.1224	0.0287	0.119	0.0501	0.0029
18	rs59136011	9704757	1.06	0.0472756964826134	0.94	0.800578923638966	0.100145873457955	0.602966854583027	0.0101	0.0075	0.0899	0.0125	0.0467	0.0168	0.0179	0.0261	0.0022	0.0386	0.0397	0.1506	0.0048	0.0433	0.0986	0.0138	0.0168	0.0039	0.0026	0.0166	0.0111	0.1224	0.0287	0.1192	0.0501	0.0029
18	rs112424909	9705858	1.06	0.0472756964826134	0.94	0.800578923638966	0.128442082436539	0.566499214652932	0.0102	0.0074	0.0899	0.0125	0.0469	0.0169	0.018	0.0262	0.0022	0.0387	0.0396	0.1497	0.0048	0.0434	0.0989	0.0138	0.017	0.004	0.0025	0.0165	0.0108	0.1223	0.0286	0.1199	0.0502	0.0028
18	rs77466643	9706153	1.06	0.0472756964826134	0.94	0.800578923638966	0.132261989573737	0.586944963210047	0.0102	0.0074	0.0899	0.0125	0.0469	0.017	0.018	0.0262	0.0022	0.0387	0.0396	0.1495	0.0048	0.0434	0.099	0.0137	0.0171	0.004	0.0024	0.0165	0.0107	0.1222	0.0285	0.1201	0.0502	0.0027
18	rs1378528	9709481	1.04	0.0702833737600549	0.94	0.800578923638966	0.197353957328746	0.557046659093529	0.0106	0.0073	0.0897	0.0125	0.0476	0.0173	0.0182	0.0265	0.0022	0.0389	0.0396	0.1466	0.0049	0.0436	0.1	0.0136	0.0178	0.0041	0.002	0.0162	0.0097	0.1219	0.028	0.1223	0.0505	0.0024
18	rs1455586	9710479	1.04	0.0702833737600549	0.94	0.800578923638966	0.17892079786799	0.448046253849475	0.0106	0.0073	0.0897	0.0124	0.0476	0.0173	0.0182	0.0265	0.0022	0.0389	0.0396	0.1467	0.0049	0.0436	0.1	0.0136	0.0178	0.0041	0.002	0.0162	0.0097	0.1219	0.028	0.1224	0.0505	0.0024
18	rs1455587	9710554	1.04	0.0702833737600549	0.94	0.800578923638966	0.184714099399268	0.448978836297276	0.0106	0.0073	0.0896	0.0124	0.0476	0.0173	0.0182	0.0265	0.0022	0.0389	0.0396	0.1467	0.0049	0.0436	0.1	0.0137	0.0178	0.0041	0.002	0.0162	0.0097	0.1219	0.028	0.1224	0.0505	0.0023
18	rs1893126	9712098	1.04	0.0702833737600549	0.94	0.800578923638966	0.164363025630071	0.423588337424064	0.0105	0.0073	0.0896	0.0125	0.0476	0.0173	0.0182	0.0265	0.0022	0.039	0.0395	0.1466	0.0049	0.0436	0.1	0.0137	0.0179	0.0041	0.0021	0.0162	0.0097	0.1219	0.028	0.1224	0.0504	0.0024
18	rs4798828	9714054	1.04	0.0702833737600549	0.94	0.800578923638966	0.155595207033648	0.38677881933423	0.0105	0.0073	0.0896	0.0125	0.0476	0.0173	0.0182	0.0265	0.0022	0.039	0.0396	0.1465	0.0049	0.0436	0.1001	0.0137	0.018	0.0041	0.002	0.0162	0.0097	0.122	0.028	0.1223	0.0503	0.0024
18	rs34256602	9714192	1.04	0.0702833737600549	0.94	0.800578923638966	0.157522988198986	0.400022488922671	0.0105	0.0073	0.0896	0.0125	0.0476	0.0173	0.0182	0.0265	0.0022	0.039	0.0396	0.1466	0.0049	0.0436	0.1001	0.0137	0.018	0.0041	0.002	0.0162	0.0097	0.122	0.028	0.1223	0.0503	0.0024
18	rs79727915	9714777	1.04	0.0702833737600549	0.94	0.800578923638966	0.169242000697189	0.421359429142685	0.0105	0.0073	0.0896	0.0125	0.0476	0.0173	0.0182	0.0265	0.0021	0.039	0.0396	0.1466	0.0049	0.0436	0.1001	0.0137	0.018	0.0041	0.002	0.0162	0.0097	0.122	0.028	0.1223	0.0502	0.0024
18	rs116977462	9717866	1.04	0.0702833737600549	0.94	0.800578923638966	0.186618896121718	0.455387457505408	0.0106	0.0073	0.0896	0.0125	0.0476	0.0173	0.0182	0.0266	0.0021	0.039	0.0397	0.1465	0.0049	0.0436	0.1002	0.0137	0.018	0.0041	0.002	0.0162	0.0097	0.1219	0.0279	0.1223	0.0501	0.0023
18	rs78235039	9725135	1.03	0.0846525390220556	0.94	0.800578923638966	0.221087908365824	0.43068936038078	0.0106	0.0072	0.0896	0.0124	0.0476	0.0174	0.0184	0.0267	0.0021	0.0391	0.04	0.1463	0.0049	0.0438	0.1003	0.0137	0.018	0.0041	0.002	0.0163	0.0097	0.1217	0.0279	0.1221	0.05	0.0022
18	rs11877030	9728228	1.03	0.0846525390220556	0.94	0.800578923638966	0.207555492030611	0.366833319795949	0.0106	0.0072	0.0895	0.0124	0.0477	0.0174	0.0185	0.0268	0.0021	0.0391	0.04	0.1462	0.0049	0.0439	0.1003	0.0137	0.018	0.0041	0.0019	0.0164	0.0097	0.1216	0.0279	0.1221	0.05	0.0022
18	rs6506683	9730723	1.03	0.0846525390220556	0.95	0.731303845289611	0.227698560679585	0.401573417502312	0.0107	0.0072	0.0895	0.0124	0.0477	0.0175	0.0185	0.0268	0.0021	0.0391	0.0402	0.146	0.0049	0.0438	0.1003	0.0137	0.018	0.0042	0.0019	0.0164	0.0097	0.1216	0.0279	0.122	0.05	0.0022
18	rs56156444	9733581	1.03	0.0846525390220556	0.95	0.731303845289611	0.235227924488245	0.356660361560978	0.0107	0.0072	0.0894	0.0124	0.0478	0.0175	0.0185	0.027	0.0021	0.0392	0.0402	0.1456	0.0049	0.0438	0.1002	0.0137	0.0179	0.0043	0.0019	0.0166	0.0097	0.1214	0.0279	0.1218	0.0499	0.0022
18	rs1023870	9738261	1.03	0.0846525390220556	0.96	0.665984986819169	0.206561911311117	0.342358777954181	0.0107	0.0073	0.0891	0.0126	0.0481	0.0176	0.0186	0.0272	0.0021	0.0392	0.0402	0.1448	0.005	0.044	0.1001	0.0138	0.0181	0.0046	0.002	0.017	0.0098	0.121	0.028	0.1212	0.0495	0.0023
18	rs80343435	9742169	1.03	0.0846525390220556	0.96	0.665984986819169	0.1782998821063	0.312947403340228	0.0107	0.0073	0.089	0.0126	0.0482	0.0178	0.0187	0.0276	0.0021	0.0392	0.0403	0.1445	0.005	0.0441	0.1001	0.014	0.0179	0.0048	0.002	0.0174	0.01	0.1205	0.028	0.1207	0.0493	0.0024
18	rs6506689	9743050	1.02	0.101174939294895	0.96	0.665984986819169	0.156405199619667	0.280599557323607	0.0107	0.0073	0.089	0.0126	0.0482	0.0178	0.0187	0.0276	0.0021	0.0393	0.0403	0.1445	0.005	0.0441	0.1001	0.0141	0.0178	0.0049	0.002	0.0175	0.01	0.1204	0.0279	0.1205	0.0492	0.0025
18	rs75433330	9743852	1.02	0.101174939294895	0.95	0.731303845289611	0.168146664303596	0.26021255155635	0.0107	0.0073	0.089	0.0126	0.0483	0.0178	0.0187	0.0276	0.0021	0.0393	0.0403	0.1444	0.0051	0.0441	0.1001	0.0141	0.0178	0.005	0.002	0.0175	0.01	0.1204	0.0279	0.1203	0.0492	0.0025
18	rs921837	9744152	1.02	0.101174939294895	0.95	0.731303845289611	0.16138609296367	0.243094134555657	0.0107	0.0073	0.089	0.0126	0.0483	0.0179	0.0188	0.0276	0.0021	0.0393	0.0403	0.1444	0.0051	0.0441	0.1001	0.0141	0.0178	0.005	0.002	0.0175	0.0101	0.1203	0.0278	0.1203	0.0492	0.0026
18	rs921835	9744353	1.02	0.101174939294895	0.95	0.731303845289611	0.160252243368898	0.246443475904627	0.0107	0.0073	0.0889	0.0126	0.0483	0.0179	0.0188	0.0276	0.0021	0.0393	0.0403	0.1444	0.0051	0.0441	0.1001	0.0141	0.0178	0.005	0.002	0.0175	0.0101	0.1203	0.0278	0.1203	0.0492	0.0026
18	rs11659898	9748110	1.01	0.120031835070186	0.95	0.731303845289611	0.11537826663582	0.177757419773831	0.011	0.0074	0.0876	0.013	0.0489	0.0184	0.0191	0.0277	0.0023	0.0391	0.0404	0.1421	0.0054	0.0445	0.1007	0.0142	0.0174	0.0054	0.0022	0.0181	0.0106	0.1194	0.028	0.1191	0.0491	0.0029
18	rs117642515	9748544	1.01	0.120031835070186	0.95	0.731303845289611	0.0943754047262106	0.155964265666792	0.0114	0.0076	0.0864	0.0133	0.0495	0.0185	0.0191	0.0278	0.0024	0.039	0.0404	0.1409	0.0055	0.0447	0.101	0.0142	0.0174	0.0056	0.0024	0.0184	0.0111	0.1189	0.0283	0.1182	0.0489	0.0032
18	rs9965962	9749694	0.99	0.165458971998582	0.95	0.731303845289611	0.0713594860571784	0.128262199424977	0.0118	0.0079	0.0851	0.0135	0.0499	0.0186	0.0192	0.0279	0.0026	0.0389	0.0404	0.1395	0.0058	0.0452	0.1011	0.0142	0.0174	0.0059	0.0026	0.0188	0.0115	0.1184	0.0286	0.1174	0.0485	0.0035
18	rs17510362	9749952	0.99	0.165458971998582	0.95	0.731303845289611	0.0781418643292368	0.13077171605386	0.0118	0.0079	0.0852	0.0135	0.0499	0.0186	0.0192	0.0279	0.0026	0.0389	0.0403	0.1395	0.0058	0.0452	0.1011	0.0142	0.0174	0.0059	0.0025	0.0188	0.0116	0.1184	0.0288	0.1173	0.0484	0.0035
18	rs62078959	9750140	0.99	0.165458971998582	0.95	0.731303845289611	0.0748614567741514	0.132484835646443	0.0118	0.0079	0.0851	0.0135	0.0499	0.0185	0.0192	0.0279	0.0026	0.0389	0.0403	0.1395	0.0058	0.0454	0.101	0.0142	0.0175	0.0059	0.0025	0.0189	0.0117	0.1183	0.0287	0.1172	0.0484	0.0035
18	rs78404178	9755149	0.99	0.165458971998582	0.95	0.731303845289611	0.0898987392189021	0.145170903389879	0.0119	0.008	0.085	0.0135	0.05	0.0184	0.019	0.028	0.0026	0.0388	0.0403	0.1398	0.0059	0.0456	0.1009	0.0142	0.0175	0.006	0.0025	0.0189	0.0117	0.1179	0.0287	0.1172	0.0482	0.0036
18	rs28433665	9757082	0.99	0.165458971998582	0.95	0.731303845289611	0.0917412228024995	0.16136683400676	0.0119	0.008	0.085	0.0135	0.0501	0.0181	0.0189	0.0281	0.0027	0.0389	0.0401	0.1397	0.0061	0.0458	0.1009	0.0141	0.0174	0.0062	0.0025	0.019	0.0119	0.1173	0.0289	0.1172	0.048	0.0037
18	rs7241292	9758615	0.99	0.165458971998582	0.95	0.731303845289611	0.0982749144392843	0.178762325085799	0.012	0.0082	0.0847	0.0134	0.0504	0.0179	0.0188	0.0281	0.0028	0.0389	0.0398	0.1395	0.0062	0.046	0.1006	0.014	0.0173	0.0063	0.0026	0.0191	0.0122	0.117	0.0291	0.117	0.0479	0.0038
18	rs113061292	9758982	0.98	0.192372589028169	0.95	0.731303845289611	0.0983258794392848	0.18300418311591	0.012	0.0082	0.0846	0.0133	0.0505	0.0179	0.0189	0.0281	0.0029	0.039	0.0397	0.1395	0.0063	0.046	0.1004	0.014	0.0173	0.0063	0.0027	0.0192	0.0123	0.1172	0.0292	0.1169	0.0479	0.0039
18	rs12970907	9759714	0.98	0.192372589028169	0.95	0.731303845289611	0.0877711048960365	0.172464271924578	0.012	0.0083	0.0844	0.0133	0.0507	0.0178	0.0189	0.0281	0.003	0.039	0.0396	0.1393	0.0064	0.0461	0.1003	0.014	0.0172	0.0064	0.0027	0.0193	0.0124	0.117	0.0293	0.1168	0.0477	0.004
18	rs1031558	9760148	0.98	0.192372589028169	0.94	0.800578923638966	0.0853024508539831	0.180374233113658	0.012	0.0083	0.0844	0.0133	0.0509	0.0178	0.0188	0.0281	0.003	0.039	0.0397	0.1391	0.0063	0.0462	0.1002	0.0139	0.0172	0.0065	0.0028	0.0193	0.0125	0.1169	0.0294	0.1167	0.0477	0.0041
18	rs1031554	9761265	0.98	0.192372589028169	0.94	0.800578923638966	0.0848140914401942	0.209897476102261	0.0118	0.0086	0.0846	0.0134	0.0511	0.018	0.0187	0.0282	0.0032	0.0391	0.0397	0.139	0.0066	0.0462	0.1003	0.0138	0.017	0.0068	0.0029	0.0196	0.0128	0.1162	0.0294	0.1161	0.0469	0.0043
18	rs117652912	9761389	0.98	0.192372589028169	0.94	0.800578923638966	0.103743211210399	0.227768889453881	0.0118	0.0086	0.0844	0.0133	0.0512	0.018	0.0185	0.0283	0.0033	0.0392	0.0397	0.1385	0.0067	0.0463	0.1004	0.0137	0.0169	0.0068	0.0029	0.0196	0.0129	0.1158	0.0297	0.1158	0.0469	0.0043
18	rs11665156	9764516	0.92	0.422441555019286	0.94	0.800578923638966	0.109696917142456	0.854156636639287	0.0121	0.0092	0.0825	0.013	0.0525	0.0171	0.0159	0.0294	0.0048	0.0403	0.041	0.1327	0.008	0.0487	0.1016	0.0132	0.0159	0.008	0.0041	0.0204	0.0147	0.111	0.0338	0.1124	0.0464	0.0054
18	rs11665182	9764646	0.92	0.422441555019286	0.94	0.800578923638966	0.102169418619725	0.867824297777804	0.0121	0.0092	0.0825	0.013	0.0526	0.0171	0.0159	0.0294	0.0048	0.0404	0.0411	0.1325	0.008	0.0487	0.1017	0.0133	0.0159	0.008	0.0041	0.0204	0.0147	0.111	0.0338	0.1123	0.0464	0.0055
18	rs10502393	9765612	0.92	0.422441555019286	0.94	0.800578923638966	0.0993230080580224	0.93555003505638	0.0121	0.0092	0.0824	0.0129	0.0526	0.0171	0.0159	0.0293	0.0048	0.0404	0.041	0.1325	0.0079	0.0486	0.102	0.0132	0.016	0.008	0.0041	0.0204	0.0146	0.1112	0.0337	0.1123	0.0465	0.0055
18	rs71362102	9766559	0.92	0.422441555019286	0.94	0.800578923638966	0.083107435523993	0.854776922006558	0.0121	0.0092	0.0823	0.0129	0.0527	0.017	0.0158	0.0293	0.0048	0.0405	0.0411	0.1325	0.0078	0.0486	0.1022	0.0132	0.0159	0.008	0.0041	0.0203	0.0147	0.1111	0.0337	0.112	0.0466	0.0056
18	rs76373516	9767615	0.92	0.422441555019286	0.94	0.800578923638966	0.0903329803079471	0.817419654651433	0.012	0.0092	0.0822	0.0129	0.0527	0.017	0.0158	0.0293	0.0048	0.0405	0.0411	0.1323	0.0078	0.0486	0.1023	0.0132	0.0158	0.0081	0.0041	0.0204	0.0149	0.1111	0.0339	0.1119	0.0466	0.0055
18	rs117322324	9770325	0.92	0.422441555019286	0.94	0.800578923638966	0.0952472741279703	0.846720492939582	0.012	0.0092	0.0818	0.0129	0.0526	0.0169	0.0156	0.0294	0.0048	0.0406	0.0413	0.1323	0.0078	0.0489	0.1023	0.0132	0.0157	0.0081	0.0042	0.0204	0.015	0.1108	0.034	0.1118	0.0467	0.0054
18	rs12970967	9776492	0.91	0.473491286898298	0.94	0.800578923638966	0.114451763715974	0.914590343125206	0.0119	0.0092	0.0812	0.0129	0.0527	0.0168	0.0153	0.0297	0.0048	0.0408	0.0417	0.1325	0.0079	0.0494	0.1021	0.0134	0.0154	0.0081	0.0043	0.0206	0.0153	0.1098	0.0344	0.1117	0.047	0.0052
18	rs55958945	9779599	0.91	0.473491286898298	0.95	0.731303845289611	0.102195525695084	0.973130163125212	0.0118	0.0092	0.0806	0.0129	0.0526	0.0168	0.0152	0.0297	0.0048	0.0409	0.0419	0.1327	0.0079	0.0496	0.1018	0.0133	0.0153	0.0081	0.0043	0.0206	0.0155	0.1098	0.0346	0.1115	0.0473	0.0052
18	rs115210847	9782507	0.91	0.473491286898298	0.95	0.731303845289611	0.123102275853384	1.02303633223596	0.0116	0.0091	0.0803	0.013	0.0523	0.0165	0.015	0.0298	0.0049	0.0409	0.0423	0.1329	0.0083	0.0498	0.1018	0.0132	0.015	0.008	0.0044	0.0205	0.0156	0.1098	0.0349	0.1114	0.0478	0.005
18	rs2298503	9783269	0.91	0.473491286898298	0.95	0.731303845289611	0.126259893753752	1.07600740226468	0.0115	0.0091	0.0803	0.0131	0.0523	0.0164	0.0148	0.0298	0.005	0.041	0.0425	0.1328	0.0084	0.05	0.1014	0.0133	0.0149	0.0079	0.0045	0.0204	0.0156	0.1098	0.035	0.1112	0.0483	0.005
18	rs7233332	9784914	0.9	0.528487958927512	0.95	0.731303845289611	0.129556784887169	1.01500632454712	0.0114	0.009	0.0799	0.0134	0.0524	0.0164	0.015	0.0299	0.005	0.0411	0.0426	0.1326	0.0085	0.0502	0.1011	0.0135	0.0149	0.0079	0.0044	0.0208	0.0158	0.1091	0.0349	0.1109	0.0485	0.005
18	rs7238421	9785042	0.9	0.528487958927512	0.95	0.731303845289611	0.142363981982807	1.01934102600311	0.0114	0.009	0.0799	0.0133	0.0524	0.0164	0.015	0.0298	0.005	0.0411	0.0426	0.1326	0.0085	0.0502	0.101	0.0135	0.0149	0.008	0.0044	0.0208	0.0158	0.1091	0.0349	0.1111	0.0485	0.005
18	rs11081507	9787464	0.9	0.528487958927512	0.95	0.731303845289611	0.123307362973676	0.955175867944917	0.0114	0.009	0.0797	0.0134	0.0524	0.0164	0.015	0.0298	0.005	0.0411	0.0426	0.1325	0.0085	0.0502	0.101	0.0136	0.0149	0.008	0.0044	0.0208	0.0158	0.1091	0.0349	0.111	0.0486	0.005
18	rs4798854	9791344	0.9	0.528487958927512	0.95	0.731303845289611	0.0992973619338258	0.944245093631613	0.0114	0.0089	0.0792	0.0136	0.0522	0.0165	0.0151	0.0298	0.0051	0.0411	0.0427	0.1321	0.0085	0.0501	0.1007	0.0139	0.015	0.008	0.0045	0.0209	0.016	0.1089	0.0349	0.1108	0.0487	0.0051
18	rs73940032	9791999	0.9	0.528487958927512	0.95	0.731303845289611	0.0735619396604351	0.999142858793988	0.0112	0.0087	0.0779	0.014	0.0524	0.0164	0.0153	0.0296	0.0053	0.0416	0.043	0.1307	0.0088	0.0503	0.0999	0.0145	0.0151	0.008	0.0048	0.0208	0.0166	0.1082	0.0355	0.1103	0.049	0.0054
18	rs3786427	9792624	0.89	0.587533376708783	0.96	0.665984986819169	0.0635562063833337	1.07162806555538	0.0111	0.0085	0.0768	0.0145	0.0523	0.0165	0.0157	0.0295	0.0056	0.042	0.0432	0.1295	0.0091	0.0505	0.0993	0.0152	0.0154	0.0081	0.0053	0.0207	0.0172	0.1066	0.0362	0.1093	0.0494	0.0058
18	rs181028361	9792830	0.89	0.587533376708783	0.97	0.604552021827049	0.0689766629451975	1.06271754796717	0.0109	0.0085	0.0765	0.0145	0.0524	0.0165	0.0158	0.0295	0.0057	0.0421	0.0433	0.1292	0.0091	0.0506	0.099	0.0153	0.0154	0.0081	0.0053	0.0206	0.0174	0.1065	0.0364	0.1091	0.0495	0.0059
18	rs8084998	9792949	0.89	0.587533376708783	0.97	0.604552021827049	0.0712141991719791	1.05268974973289	0.0109	0.0084	0.0764	0.0146	0.0523	0.0165	0.0158	0.0295	0.0057	0.0422	0.0434	0.1291	0.0091	0.0507	0.099	0.0154	0.0154	0.0081	0.0052	0.0206	0.0175	0.1063	0.0364	0.1091	0.0497	0.0058
18	rs72959311	9800082	0.87	0.718142804220985	0.99	0.493036143459036	0.178811133851114	1.13127080953032	0.0103	0.008	0.0729	0.0155	0.0525	0.0162	0.0164	0.0293	0.0062	0.0426	0.0445	0.1266	0.0093	0.0518	0.0979	0.0167	0.0159	0.0081	0.0053	0.0199	0.0198	0.1043	0.0385	0.1071	0.0514	0.0059
18	rs16955643	9800733	0.87	0.718142804220985	1	0.442785362986439	0.189289367190027	1.13684130074217	0.0103	0.008	0.0729	0.0155	0.0525	0.0163	0.0164	0.0292	0.0063	0.0426	0.0444	0.1267	0.0092	0.0518	0.0979	0.0167	0.016	0.0081	0.0054	0.02	0.0197	0.1043	0.0385	0.1069	0.0515	0.006
18	rs73940034	9801856	0.87	0.718142804220985	1	0.442785362986439	0.186394219633862	1.12750536628584	0.0103	0.008	0.0728	0.0156	0.0525	0.0163	0.0164	0.0292	0.0063	0.0426	0.0444	0.1266	0.0092	0.0518	0.0978	0.0168	0.016	0.0081	0.0054	0.02	0.0197	0.1044	0.0385	0.1068	0.0515	0.006
18	rs2267567	9802893	0.87	0.718142804220985	1	0.442785362986439	0.195156432074411	1.12030830824712	0.0102	0.0079	0.0728	0.0156	0.0525	0.0163	0.0164	0.0292	0.0063	0.0427	0.0444	0.1266	0.0092	0.0518	0.0977	0.0168	0.016	0.0081	0.0054	0.02	0.0198	0.1044	0.0386	0.1069	0.0516	0.006
18	rs17804174	9803476	0.87	0.718142804220985	1	0.442785362986439	0.188723370252301	1.10691821437513	0.0101	0.008	0.0728	0.0156	0.0525	0.0163	0.0165	0.0291	0.0063	0.0428	0.0444	0.1267	0.0092	0.0518	0.0977	0.0169	0.0161	0.0081	0.0054	0.02	0.0198	0.1043	0.0384	0.1069	0.0516	0.006
18	rs67812325	9806744	0.87	0.718142804220985	1	0.442785362986439	0.217925577205196	1.12505087769288	0.0096	0.008	0.0723	0.0158	0.0524	0.0166	0.0167	0.029	0.0063	0.0428	0.0444	0.1262	0.0091	0.052	0.0975	0.017	0.0164	0.0081	0.0054	0.0201	0.0203	0.1035	0.0387	0.1068	0.0515	0.0061
18	rs74389568	9807095	0.87	0.718142804220985	1	0.442785362986439	0.237238685797318	1.18257222500534	0.0096	0.008	0.0723	0.0158	0.0523	0.0166	0.0167	0.029	0.0063	0.0427	0.0444	0.1263	0.0091	0.052	0.0975	0.0171	0.0164	0.0081	0.0054	0.0201	0.0203	0.1034	0.0387	0.1068	0.0515	0.0061
18	rs2267561	9809698	0.87	0.718142804220985	1	0.442785362986439	0.270417626877006	1.13831667506948	0.0096	0.008	0.072	0.016	0.0522	0.0166	0.0168	0.029	0.0063	0.0427	0.0443	0.1264	0.009	0.0521	0.0976	0.0172	0.0164	0.0082	0.0053	0.02	0.0205	0.103	0.0388	0.1067	0.0516	0.0061
18	rs2299843	9810523	0.87	0.718142804220985	1	0.442785362986439	0.301984168894269	1.17382878963557	0.0096	0.008	0.0718	0.016	0.0522	0.0166	0.0168	0.029	0.0064	0.0426	0.0443	0.1264	0.009	0.0521	0.0975	0.0171	0.0165	0.0082	0.0053	0.02	0.0205	0.1029	0.0388	0.1068	0.0516	0.0061
18	rs60946581	9812314	0.88	0.650722301593725	1	0.442785362986439	0.555471385984717	1.02544768881663	0.0099	0.0077	0.0696	0.0176	0.0519	0.0167	0.0179	0.0285	0.0068	0.0413	0.0435	0.1284	0.0087	0.053	0.096	0.0183	0.0171	0.0086	0.0055	0.0192	0.0218	0.0992	0.0397	0.1068	0.0523	0.0063
18	rs8082842	9814778	0.87	0.718142804220985	1	0.442785362986439	0.950968452411217	1.23360878079759	0.0099	0.0067	0.0681	0.0178	0.0509	0.0159	0.0178	0.0273	0.0065	0.0393	0.0427	0.1353	0.0078	0.0541	0.0976	0.0184	0.0167	0.0082	0.0052	0.0184	0.022	0.098	0.0395	0.1095	0.0526	0.0061
18	rs2284141	9817581	0.87	0.718142804220985	0.99	0.493036143459036	0.90742285711173	1.10659199681678	0.0099	0.0067	0.0683	0.0178	0.0509	0.0159	0.0179	0.0273	0.0065	0.0392	0.0426	0.1353	0.0077	0.054	0.0977	0.0185	0.0168	0.0082	0.0052	0.0184	0.0222	0.0977	0.0394	0.1096	0.0526	0.0061
18	rs9946261	9818237	0.87	0.718142804220985	0.98	0.546929419532092	0.897469832689547	1.04509999372091	0.0099	0.0067	0.0684	0.0179	0.0509	0.0159	0.0179	0.0273	0.0065	0.0392	0.0426	0.1353	0.0077	0.054	0.0977	0.0185	0.0168	0.0082	0.0052	0.0184	0.0222	0.0976	0.0394	0.1096	0.0526	0.0061
18	rs117808622	9825304	0.87	0.718142804220985	0.97	0.604552021827049	0.879980027030167	0.994505122990422	0.0099	0.0066	0.0682	0.0178	0.051	0.0158	0.0178	0.0272	0.0063	0.0392	0.0425	0.1358	0.0077	0.0539	0.0982	0.0185	0.0166	0.0081	0.0052	0.0183	0.0222	0.098	0.0392	0.1099	0.0527	0.006
18	rs9964718	9825566	0.87	0.718142804220985	0.97	0.604552021827049	0.87599577444363	0.980617065168563	0.0099	0.0066	0.0682	0.0178	0.051	0.0158	0.0178	0.0272	0.0063	0.0392	0.0425	0.1358	0.0077	0.0539	0.0982	0.0185	0.0166	0.0081	0.0052	0.0183	0.0222	0.098	0.0392	0.1099	0.0527	0.006
18	rs62081240	9827895	0.87	0.718142804220985	0.97	0.604552021827049	0.872262407860661	1.03735949397993	0.0099	0.0066	0.0682	0.0178	0.0511	0.0158	0.0177	0.0271	0.0063	0.0392	0.0425	0.136	0.0077	0.0539	0.0983	0.0185	0.0165	0.0081	0.0052	0.0183	0.0223	0.098	0.0392	0.1099	0.0528	0.006
18	rs11659552	9831048	0.87	0.718142804220985	0.96	0.665984986819169	0.845117890566638	0.976792568912227	0.0099	0.0066	0.0683	0.0177	0.0511	0.0157	0.0176	0.0271	0.0062	0.0392	0.0425	0.1363	0.0077	0.0537	0.0986	0.0184	0.0163	0.0081	0.0052	0.0183	0.0222	0.0981	0.0392	0.11	0.0528	0.006
18	rs1476847	9834599	0.87	0.718142804220985	0.96	0.665984986819169	0.852010322618921	1.03107838946814	0.0099	0.0066	0.0683	0.0178	0.051	0.0157	0.0176	0.0272	0.0062	0.0392	0.0425	0.1364	0.0077	0.0537	0.0985	0.0184	0.0163	0.0081	0.0052	0.0183	0.0222	0.0982	0.0392	0.1101	0.0528	0.0059
18	rs79783030	9837546	0.87	0.718142804220985	0.96	0.665984986819169	0.821578072252825	0.936339835020505	0.0099	0.0066	0.0682	0.0178	0.051	0.0157	0.0176	0.0271	0.0061	0.0392	0.0424	0.1365	0.0076	0.0537	0.0984	0.0186	0.0166	0.008	0.0053	0.0182	0.022	0.0984	0.0392	0.1101	0.0526	0.0059
18	rs2903677	9837639	0.87	0.718142804220985	0.96	0.665984986819169	0.820155788391423	0.929078681819092	0.0099	0.0066	0.0681	0.0178	0.051	0.0157	0.0176	0.0271	0.0061	0.0392	0.0424	0.1365	0.0076	0.0537	0.0984	0.0186	0.0166	0.008	0.0053	0.0182	0.022	0.0984	0.0392	0.1101	0.0526	0.0059
18	rs583059	9842683	0.86	0.789876638244022	0.96	0.665984986819169	0.616275293680074	0.489008727984637	0.0104	0.007	0.0689	0.0178	0.0501	0.0155	0.0174	0.0268	0.0053	0.0376	0.0404	0.1388	0.007	0.0561	0.0998	0.0188	0.0164	0.0074	0.005	0.017	0.0213	0.1017	0.0371	0.1132	0.0508	0.0057
18	rs72947515	9844196	0.86	0.789876638244022	0.96	0.665984986819169	0.6205256145322	0.46612133112508	0.0104	0.007	0.069	0.0178	0.0501	0.0155	0.0174	0.0268	0.0053	0.0375	0.0404	0.1388	0.007	0.0561	0.0997	0.0188	0.0164	0.0074	0.005	0.0171	0.0213	0.1017	0.0371	0.1133	0.0508	0.0057
18	rs2239508	9845857	0.86	0.789876638244022	0.96	0.665984986819169	0.644815477567096	0.425820415342232	0.0104	0.007	0.069	0.0178	0.0501	0.0155	0.0175	0.0268	0.0053	0.0375	0.0403	0.1388	0.007	0.056	0.0996	0.0188	0.0164	0.0075	0.005	0.0171	0.0213	0.1017	0.0371	0.1133	0.0509	0.0057
18	rs16955765	9846033	0.86	0.789876638244022	0.96	0.665984986819169	0.648086207934488	0.435176592956744	0.0104	0.007	0.069	0.0178	0.0501	0.0154	0.0175	0.0268	0.0053	0.0375	0.0403	0.1388	0.007	0.056	0.0996	0.0188	0.0164	0.0075	0.005	0.0171	0.0213	0.1017	0.0371	0.1133	0.0509	0.0057
18	rs656510	9847545	0.86	0.789876638244022	0.96	0.665984986819169	0.647303393073558	0.426214639476211	0.0104	0.007	0.0691	0.0178	0.0502	0.0155	0.0175	0.0267	0.0054	0.0373	0.0404	0.1387	0.0069	0.056	0.0996	0.0189	0.0164	0.0075	0.005	0.0173	0.0213	0.1016	0.037	0.1132	0.0511	0.0056
18	rs688248	9848613	0.86	0.789876638244022	0.96	0.665984986819169	0.631104431351328	0.425557653857515	0.0104	0.0071	0.0692	0.0178	0.0502	0.0155	0.0175	0.0267	0.0053	0.0373	0.0403	0.1387	0.0069	0.0559	0.1001	0.0188	0.0163	0.0074	0.005	0.0173	0.0213	0.1018	0.037	0.1132	0.051	0.0056
18	rs77543199	9849444	0.86	0.789876638244022	0.96	0.665984986819169	0.617667364551959	0.426740424435094	0.0103	0.007	0.0693	0.0177	0.05	0.0154	0.0175	0.0267	0.0053	0.0372	0.0402	0.139	0.0069	0.0559	0.1005	0.0188	0.0163	0.0074	0.0049	0.0173	0.0213	0.1017	0.0369	0.1133	0.051	0.0056
18	rs72947524	9849641	0.86	0.789876638244022	0.97	0.604552021827049	0.607469342413946	0.420311631676542	0.0103	0.007	0.0695	0.0177	0.05	0.0154	0.0175	0.0267	0.0053	0.0372	0.0402	0.139	0.0069	0.0558	0.1005	0.0188	0.0163	0.0074	0.0049	0.0173	0.0213	0.1017	0.0369	0.1133	0.051	0.0056
18	rs117823044	9854415	0.86	0.789876638244022	0.97	0.604552021827049	0.600920388418821	0.385116099283249	0.0103	0.0069	0.0698	0.0176	0.0498	0.0153	0.0175	0.0267	0.0053	0.0372	0.04	0.1391	0.0068	0.0558	0.1006	0.0187	0.0164	0.0073	0.0048	0.0173	0.0214	0.1019	0.037	0.1136	0.0509	0.0055
18	rs79670489	9854749	0.86	0.789876638244022	0.97	0.604552021827049	0.59968322585143	0.381159220640988	0.0103	0.0069	0.0698	0.0176	0.0498	0.0153	0.0175	0.0267	0.0053	0.0372	0.04	0.1391	0.0068	0.0558	0.1006	0.0187	0.0164	0.0073	0.0048	0.0173	0.0214	0.1019	0.037	0.1136	0.0509	0.0055
18	rs62078774	9854977	0.86	0.789876638244022	0.97	0.604552021827049	0.588261362928517	0.374547617800034	0.0103	0.0069	0.0698	0.0176	0.0498	0.0153	0.0175	0.0268	0.0053	0.0371	0.04	0.1392	0.0068	0.0558	0.1006	0.0187	0.0164	0.0073	0.0048	0.0172	0.0214	0.102	0.037	0.1135	0.0509	0.0055
18	rs2017786	9857364	0.86	0.789876638244022	0.97	0.604552021827049	0.594267396310284	0.356910563877676	0.0102	0.0069	0.0699	0.0176	0.0497	0.0153	0.0175	0.0268	0.0052	0.0371	0.0398	0.1393	0.0068	0.0558	0.1007	0.0186	0.0165	0.0073	0.0048	0.0172	0.0215	0.1022	0.037	0.1137	0.0509	0.0055
18	rs149147951	9859341	0.86	0.789876638244022	0.96	0.665984986819169	0.58846564835885	0.349550745462972	0.0102	0.0069	0.0699	0.0175	0.0497	0.0153	0.0175	0.0268	0.0052	0.0371	0.0398	0.1396	0.0067	0.0558	0.1007	0.0186	0.0165	0.0073	0.0047	0.0172	0.0215	0.1023	0.037	0.1136	0.0509	0.0055
18	rs636031	9861887	0.86	0.789876638244022	0.96	0.665984986819169	0.579102628688642	0.343595694495478	0.0102	0.0069	0.0699	0.0174	0.0497	0.0153	0.0175	0.0268	0.0052	0.037	0.0397	0.1399	0.0067	0.0558	0.1008	0.0186	0.0165	0.0072	0.0046	0.0172	0.0215	0.1024	0.037	0.1135	0.0508	0.0054
18	rs8089404	9867080	0.86	0.789876638244022	0.95	0.731303845289611	0.4705177675469	0.24902115352477	0.0099	0.0067	0.0703	0.0171	0.0496	0.0153	0.0172	0.0275	0.0048	0.0372	0.0394	0.1398	0.006	0.0564	0.1012	0.019	0.0168	0.0067	0.0042	0.017	0.0218	0.1034	0.0371	0.114	0.0504	0.005
18	rs4798876	9868910	0.86	0.789876638244022	0.95	0.731303845289611	0.595773318944606	0.234454778689623	0.0097	0.0065	0.0702	0.0171	0.0497	0.015	0.0172	0.0276	0.0047	0.037	0.0395	0.1395	0.0058	0.0574	0.101	0.019	0.0168	0.0064	0.0041	0.0168	0.022	0.1032	0.0369	0.1151	0.0503	0.0048
18	rs9304048	9869865	0.86	0.789876638244022	0.94	0.800578923638966	0.659018905624185	0.254767063541176	0.0097	0.0064	0.0706	0.0168	0.0495	0.0147	0.0171	0.0277	0.0049	0.037	0.0396	0.1399	0.0057	0.0577	0.1008	0.0186	0.0165	0.0062	0.0041	0.0168	0.0222	0.1036	0.0369	0.1156	0.0504	0.0048
18	rs75949414	9869955	0.86	0.789876638244022	0.94	0.800578923638966	0.673941651506713	0.257485285814988	0.0096	0.0064	0.0706	0.0168	0.0495	0.0147	0.0171	0.0277	0.0049	0.037	0.0396	0.1399	0.0057	0.0578	0.1008	0.0186	0.0164	0.0062	0.0041	0.0167	0.0222	0.1036	0.0369	0.1157	0.0504	0.0048
18	rs517716	9872617	0.87	0.718142804220985	0.94	0.800578923638966	0.685579084432592	0.193653270935827	0.0092	0.0058	0.0727	0.0166	0.051	0.0144	0.0175	0.0284	0.0045	0.0364	0.0393	0.1402	0.0053	0.0575	0.1007	0.0186	0.0155	0.0051	0.0036	0.0163	0.0213	0.106	0.0365	0.1176	0.05	0.0041
18	rs8090342	9872638	0.87	0.718142804220985	0.94	0.800578923638966	0.687186218570505	0.194170386651712	0.0092	0.0058	0.0727	0.0166	0.051	0.0144	0.0175	0.0284	0.0045	0.0364	0.0393	0.1403	0.0053	0.0575	0.1008	0.0186	0.0155	0.0051	0.0035	0.0163	0.0213	0.1061	0.0365	0.1175	0.05	0.0041
18	rs78407259	9872787	0.87	0.718142804220985	0.93	0.873875650440679	0.677931926263749	0.189430596314054	0.0092	0.0058	0.0728	0.0166	0.051	0.0144	0.0175	0.0284	0.0045	0.0364	0.0393	0.1402	0.0053	0.0575	0.1008	0.0186	0.0154	0.005	0.0036	0.0163	0.0213	0.1061	0.0365	0.1175	0.0499	0.0041
18	rs8087761	9875673	0.87	0.718142804220985	0.93	0.873875650440679	0.623739630905836	0.216408881536101	0.009	0.0058	0.0733	0.0162	0.051	0.0142	0.0174	0.0287	0.0044	0.0361	0.0393	0.1401	0.0053	0.0576	0.1015	0.0186	0.0152	0.0049	0.0036	0.0164	0.021	0.1068	0.0359	0.118	0.0498	0.0041
18	rs11660107	9880284	0.87	0.718142804220985	0.93	0.873875650440679	0.556665218343585	0.22831455349627	0.0087	0.0057	0.0739	0.016	0.0508	0.014	0.0172	0.0294	0.0043	0.036	0.0393	0.1399	0.0052	0.0576	0.1024	0.0188	0.0151	0.0049	0.0034	0.0168	0.0207	0.107	0.0351	0.1182	0.0497	0.0041
18	rs72947576	9883177	0.87	0.718142804220985	0.92	0.951254862179695	0.502942965061501	0.245772440896735	0.0085	0.0057	0.0743	0.0156	0.0505	0.0142	0.0169	0.0301	0.0043	0.0359	0.0392	0.1396	0.0056	0.0581	0.1024	0.0189	0.0151	0.005	0.0034	0.0169	0.0207	0.1069	0.0348	0.1183	0.0493	0.0041
18	rs17805412	9884503	0.87	0.718142804220985	0.92	0.951254862179695	0.534123949009071	0.293268893540152	0.0085	0.0057	0.0744	0.0156	0.0505	0.0142	0.0169	0.0302	0.0043	0.0359	0.0392	0.1396	0.0057	0.0582	0.1024	0.019	0.0151	0.005	0.0035	0.0169	0.0206	0.1069	0.0347	0.1183	0.0493	0.0041
18	rs601874	9886890	0.87	0.718142804220985	0.92	0.951254862179695	0.573706800130366	0.338902285951402	0.0085	0.0057	0.0746	0.0156	0.0505	0.0142	0.017	0.0302	0.0043	0.0359	0.0392	0.1395	0.0057	0.0581	0.1024	0.019	0.0151	0.005	0.0035	0.017	0.0207	0.107	0.0346	0.1183	0.0492	0.0041
18	rs72947591	9887167	0.87	0.718142804220985	0.92	0.951254862179695	0.5713535335771	0.31306782631699	0.0084	0.0057	0.0747	0.0156	0.0505	0.0143	0.017	0.0303	0.0043	0.0359	0.0391	0.1395	0.0057	0.0581	0.1022	0.019	0.0151	0.005	0.0035	0.017	0.0207	0.107	0.0346	0.1183	0.0492	0.0041
18	rs17732496	9887857	0.87	0.718142804220985	0.92	0.951254862179695	0.582283644556272	0.357411118621469	0.0084	0.0057	0.0747	0.0157	0.0505	0.0143	0.017	0.0303	0.0043	0.0358	0.0391	0.1396	0.0057	0.0581	0.102	0.019	0.0151	0.0051	0.0035	0.017	0.0208	0.1071	0.0346	0.1182	0.0492	0.0041
18	rs34362649	9887877	0.86	0.789876638244022	0.92	0.951254862179695	0.580929029858892	0.355160200078183	0.0084	0.0057	0.0747	0.0157	0.0504	0.0143	0.017	0.0303	0.0043	0.0358	0.0391	0.1396	0.0057	0.0581	0.1021	0.019	0.0151	0.0051	0.0035	0.017	0.0208	0.1071	0.0346	0.1182	0.0491	0.0041
18	rs17805544	9887936	0.86	0.789876638244022	0.92	0.951254862179695	0.580590605508184	0.356035074889477	0.0084	0.0057	0.0747	0.0157	0.0504	0.0143	0.017	0.0303	0.0043	0.0358	0.0391	0.1396	0.0057	0.0581	0.1021	0.019	0.0151	0.0051	0.0035	0.017	0.0207	0.1071	0.0346	0.1182	0.0491	0.0041
18	rs11664080	9888027	0.86	0.789876638244022	0.92	0.951254862179695	0.5746493703433	0.361297182392564	0.0084	0.0057	0.0746	0.0157	0.0504	0.0143	0.017	0.0303	0.0043	0.0358	0.0391	0.1396	0.0057	0.058	0.1021	0.019	0.0151	0.0051	0.0035	0.0169	0.0207	0.1071	0.0346	0.1182	0.0493	0.0041
18	rs2240905	9888069	0.86	0.789876638244022	0.92	0.951254862179695	0.570212147900861	0.350546110054238	0.0084	0.0057	0.0747	0.0157	0.0504	0.0143	0.017	0.0303	0.0043	0.0358	0.0391	0.1396	0.0057	0.0579	0.1021	0.019	0.0151	0.0051	0.0035	0.0169	0.0207	0.1072	0.0346	0.1182	0.0493	0.0041
18	rs117387914	9892626	0.87	0.718142804220985	0.92	0.951254862179695	0.479746070533259	0.307303109617828	0.0084	0.0057	0.0745	0.0156	0.0504	0.0143	0.017	0.0304	0.0043	0.0359	0.0391	0.1394	0.0058	0.058	0.1021	0.0191	0.015	0.0051	0.0035	0.0169	0.0207	0.1073	0.0346	0.1179	0.0492	0.0042
18	rs29215	9898894	0.87	0.718142804220985	0.93	0.873875650440679	0.525566679256364	0.372899798325711	0.0086	0.0057	0.0742	0.0154	0.0505	0.0144	0.0168	0.0306	0.0044	0.036	0.0392	0.1391	0.0061	0.0582	0.1022	0.0192	0.0149	0.0052	0.0036	0.0168	0.0207	0.1078	0.0346	0.1173	0.049	0.0043
18	rs76131345	9909987	0.87	0.718142804220985	0.93	0.873875650440679	0.597281004644503	0.463297350503454	0.0087	0.0057	0.0738	0.0152	0.0506	0.0146	0.0167	0.0308	0.0048	0.0361	0.0394	0.1386	0.0063	0.0584	0.1015	0.0193	0.015	0.0052	0.0036	0.0168	0.0207	0.1083	0.0343	0.1167	0.049	0.0044
18	rs29209	9911783	0.87	0.718142804220985	0.93	0.873875650440679	0.690259061875804	0.488055122055751	0.0088	0.0057	0.0735	0.0152	0.0507	0.0146	0.0166	0.0309	0.0051	0.0362	0.0395	0.1382	0.0065	0.0585	0.1011	0.0194	0.015	0.0053	0.0036	0.0169	0.0207	0.1087	0.0341	0.1162	0.0492	0.0045
18	rs117223133	9920784	0.86	0.789876638244022	0.93	0.873875650440679	0.953071177201154	0.633571138114317	0.0089	0.0058	0.0729	0.015	0.0508	0.0147	0.0164	0.031	0.0055	0.0363	0.0397	0.1377	0.0068	0.0587	0.1003	0.0195	0.015	0.0054	0.0037	0.0169	0.0209	0.1095	0.0336	0.1155	0.0494	0.0047
18	rs80261783	9922402	0.86	0.789876638244022	0.93	0.873875650440679	1.0160871298627	0.626465909119728	0.009	0.0058	0.0728	0.015	0.0508	0.0147	0.0164	0.0309	0.0055	0.0364	0.0399	0.1376	0.0069	0.0587	0.1003	0.0196	0.015	0.0054	0.0037	0.0169	0.0209	0.1096	0.0337	0.1154	0.0495	0.0047
18	rs636407	9922512	0.86	0.789876638244022	0.92	0.951254862179695	1.024307259008	0.668491073109832	0.009	0.0058	0.0728	0.015	0.0508	0.0147	0.0164	0.0309	0.0055	0.0364	0.0399	0.1375	0.0069	0.0587	0.1003	0.0196	0.015	0.0054	0.0037	0.0169	0.0209	0.1096	0.0337	0.1154	0.0495	0.0047
18	rs17732935	9925226	0.86	0.789876638244022	0.92	0.951254862179695	1.04702895264564	0.712173133108744	0.0089	0.0058	0.0728	0.015	0.0508	0.0147	0.0164	0.0309	0.0055	0.0365	0.0399	0.1375	0.0069	0.0587	0.1002	0.0196	0.015	0.0054	0.0037	0.0169	0.0209	0.1095	0.0337	0.1154	0.0495	0.0047
18	rs29191	9929330	0.86	0.789876638244022	0.91	1.03277310349222	1.1060027671613	0.798262046634028	0.0089	0.0058	0.0728	0.015	0.0508	0.0147	0.0165	0.0308	0.0056	0.0365	0.0399	0.1375	0.0069	0.0586	0.1002	0.0196	0.015	0.0054	0.0037	0.0169	0.0209	0.1095	0.0337	0.1154	0.0494	0.0047
18	rs56004339	9939479	0.86	0.789876638244022	0.91	1.03277310349222	1.0308158117557	0.794594849418268	0.009	0.0058	0.0727	0.015	0.0508	0.0148	0.0164	0.0308	0.0055	0.0366	0.04	0.1373	0.007	0.0586	0.1003	0.0197	0.0149	0.0055	0.0038	0.0169	0.0208	0.1095	0.0336	0.1153	0.0495	0.0047
18	rs117091910	9940268	0.86	0.789876638244022	0.91	1.03277310349222	1.01971797365612	0.748159718424209	0.009	0.0058	0.0727	0.015	0.0508	0.0148	0.0164	0.0308	0.0055	0.0366	0.04	0.1373	0.007	0.0586	0.1003	0.0197	0.0149	0.0055	0.0038	0.0169	0.0208	0.1095	0.0336	0.1153	0.0495	0.0047
18	rs113598754	9944924	0.86	0.789876638244022	0.9	1.11848291839441	1.02560763186739	0.740028754976758	0.009	0.0059	0.0727	0.015	0.0508	0.0149	0.0164	0.0308	0.0056	0.0365	0.04	0.1372	0.007	0.0586	0.1003	0.0198	0.0149	0.0055	0.0038	0.0169	0.0208	0.1094	0.0336	0.1152	0.0495	0.0048
18	rs74832031	9946623	0.86	0.789876638244022	0.9	1.11848291839441	1.04283512810788	0.762359664091457	0.009	0.0059	0.0726	0.015	0.0508	0.0149	0.0164	0.0308	0.0056	0.0365	0.04	0.1372	0.007	0.0586	0.1002	0.0199	0.0149	0.0055	0.0038	0.0169	0.0208	0.1094	0.0336	0.1151	0.0495	0.0049
18	rs29071	9949113	0.86	0.789876638244022	0.9	1.11848291839441	1.33431013010695	1.01308092699245	0.0091	0.0059	0.0724	0.0151	0.0509	0.0151	0.0164	0.0308	0.0058	0.0364	0.0401	0.1367	0.0071	0.0587	0.1001	0.0201	0.015	0.0055	0.0039	0.017	0.0208	0.1094	0.0335	0.1148	0.0495	0.005
18	rs502501	9949148	0.86	0.789876638244022	0.9	1.11848291839441	1.32614874314322	0.992427492882473	0.0091	0.0059	0.0724	0.0151	0.0508	0.0151	0.0164	0.0308	0.0058	0.0364	0.0401	0.1367	0.0072	0.0587	0.1001	0.0201	0.015	0.0055	0.004	0.017	0.0208	0.1094	0.0335	0.1148	0.0495	0.005
18	rs29114	9950144	0.86	0.789876638244022	0.9	1.11848291839441	1.10376909787077	0.751628795398587	0.009	0.0059	0.0724	0.0151	0.051	0.0151	0.0164	0.0308	0.0057	0.0364	0.0401	0.1371	0.007	0.0586	0.1	0.0201	0.015	0.0055	0.0039	0.017	0.0207	0.1092	0.0335	0.1146	0.0496	0.005
18	rs3025557	9954058	0.87	0.718142804220985	0.9	1.11848291839441	0.968352061070934	0.545671271727352	0.0085	0.006	0.0723	0.0151	0.0514	0.0152	0.0165	0.031	0.0056	0.0362	0.0403	0.1384	0.006	0.0587	0.0996	0.0202	0.0152	0.0053	0.0038	0.0171	0.0206	0.1083	0.0337	0.1143	0.0502	0.005
18	rs29104	9955753	0.87	0.718142804220985	0.9	1.11848291839441	1.00238959163753	0.58808595051836	0.0086	0.006	0.0722	0.0151	0.0514	0.0153	0.0166	0.031	0.0056	0.0361	0.0404	0.1386	0.006	0.0588	0.0993	0.0203	0.0152	0.0054	0.0039	0.0171	0.0205	0.1081	0.0338	0.1142	0.0502	0.005
18	rs29102	9955849	0.87	0.718142804220985	0.9	1.11848291839441	1.02586778675877	0.614041186041904	0.0086	0.006	0.0722	0.0151	0.0514	0.0153	0.0166	0.031	0.0056	0.0361	0.0404	0.1387	0.006	0.0588	0.0993	0.0203	0.0152	0.0054	0.0039	0.0171	0.0205	0.1081	0.0338	0.1142	0.0502	0.005
18	rs29069	9955960	0.87	0.718142804220985	0.9	1.11848291839441	1.02794998921004	0.632554959098334	0.0086	0.006	0.0722	0.0151	0.0514	0.0153	0.0166	0.031	0.0056	0.0361	0.0405	0.1387	0.0061	0.0587	0.0993	0.0203	0.0152	0.0054	0.0039	0.0171	0.0205	0.1081	0.0338	0.1141	0.0502	0.005
18	rs29091	9958672	0.87	0.718142804220985	0.9	1.11848291839441	0.9008371886875	0.492418359431714	0.0085	0.006	0.0722	0.0152	0.0514	0.0153	0.0167	0.0313	0.0056	0.036	0.0405	0.1388	0.006	0.0587	0.0994	0.0203	0.0152	0.0054	0.0038	0.0172	0.0204	0.1075	0.0336	0.1143	0.0499	0.005
18	rs542215	9961701	0.87	0.718142804220985	0.9	1.11848291839441	0.859168243947846	0.453248588211862	0.0086	0.0061	0.0722	0.0152	0.0514	0.0154	0.0167	0.0314	0.0056	0.0358	0.0406	0.1387	0.006	0.0589	0.0994	0.0203	0.0152	0.0055	0.0038	0.0172	0.0204	0.1071	0.0336	0.1144	0.0498	0.0051
18	rs29065	9961931	0.87	0.718142804220985	0.9	1.11848291839441	0.839445614239575	0.423588337424064	0.0086	0.0061	0.0723	0.0152	0.0514	0.0154	0.0167	0.0313	0.0056	0.036	0.0406	0.1385	0.006	0.0588	0.0994	0.0203	0.0152	0.0054	0.0038	0.0173	0.0204	0.107	0.0336	0.1144	0.0499	0.0051
18	rs587316	9967284	0.89	0.587533376708783	0.9	1.11848291839441	0.599545836042671	0.373406602093806	0.0087	0.0064	0.07	0.0155	0.0512	0.016	0.0176	0.0315	0.0053	0.0361	0.0415	0.1378	0.0057	0.0591	0.099	0.0207	0.0159	0.0053	0.0037	0.0176	0.0199	0.1069	0.0343	0.1143	0.0489	0.0051
18	rs29183	9970956	0.9	0.528487958927512	0.9	1.11848291839441	0.530874842336912	0.299547986491734	0.0088	0.0065	0.0688	0.0158	0.0507	0.0167	0.0181	0.0316	0.0052	0.0361	0.0421	0.1373	0.0058	0.0594	0.0982	0.0217	0.0166	0.0055	0.0036	0.0181	0.0191	0.1073	0.0346	0.1136	0.0476	0.005
18	rs29074	9971288	0.9	0.528487958927512	0.91	1.03277310349222	0.525825026012114	0.289026875031552	0.0088	0.0065	0.0687	0.0158	0.0507	0.0167	0.0182	0.0317	0.0051	0.0363	0.0421	0.1372	0.0058	0.0593	0.0981	0.0217	0.0167	0.0054	0.0036	0.0182	0.0191	0.1073	0.0347	0.1136	0.0475	0.005
18	rs29178	9972090	0.9	0.528487958927512	0.91	1.03277310349222	0.475982726090926	0.249470313126324	0.0088	0.0065	0.0685	0.0159	0.0509	0.0167	0.0182	0.0319	0.0051	0.0364	0.0422	0.1369	0.0058	0.0593	0.0983	0.0218	0.0167	0.0055	0.0035	0.0182	0.0192	0.1072	0.0347	0.1132	0.0474	0.005
18	rs29175	9973228	0.9	0.528487958927512	0.91	1.03277310349222	0.458530539403466	0.222660463049279	0.0088	0.0065	0.0682	0.0159	0.051	0.0166	0.0184	0.032	0.005	0.0364	0.0422	0.137	0.0058	0.0594	0.0983	0.0219	0.0168	0.0055	0.0035	0.0183	0.0191	0.1072	0.0348	0.1129	0.0473	0.005
18	rs80264855	9984661	0.9	0.528487958927512	0.91	1.03277310349222	0.431659165168379	0.200516520419865	0.0089	0.0065	0.0676	0.016	0.0512	0.0167	0.0185	0.0321	0.0049	0.0364	0.0424	0.1365	0.0057	0.0593	0.0983	0.022	0.017	0.0056	0.0035	0.0183	0.0193	0.1071	0.0348	0.1127	0.0472	0.005
18	rs29054	9986548	0.9	0.528487958927512	0.91	1.03277310349222	0.426042748797817	0.19344655532836	0.0089	0.0065	0.0674	0.0162	0.0511	0.0168	0.0186	0.0322	0.0048	0.0365	0.0425	0.1362	0.0057	0.0594	0.0983	0.0221	0.0171	0.0056	0.0035	0.0183	0.0193	0.1071	0.0348	0.1125	0.0472	0.005
18	rs676725	9988562	0.9	0.528487958927512	0.92	0.951254862179695	0.391324467287052	0.193136622072349	0.0089	0.0065	0.0669	0.0163	0.0511	0.017	0.0189	0.0324	0.0047	0.0366	0.0427	0.1356	0.0058	0.0593	0.0981	0.0224	0.0173	0.0057	0.0035	0.0184	0.0194	0.1068	0.0349	0.1121	0.0472	0.0049
18	rs29048	9988798	0.91	0.473491286898298	0.93	0.873875650440679	0.361039900687372	0.192104727748342	0.0088	0.0066	0.0664	0.0166	0.0509	0.0173	0.0192	0.0325	0.0044	0.0366	0.0431	0.1347	0.0058	0.0593	0.0979	0.0227	0.0177	0.0059	0.0035	0.0186	0.0195	0.1066	0.0351	0.1115	0.0467	0.0049
18	rs79059429	9988866	0.91	0.473491286898298	0.93	0.873875650440679	0.342673887278112	0.189943862760681	0.0088	0.0066	0.0663	0.0166	0.0509	0.0174	0.0194	0.0325	0.0043	0.0367	0.0432	0.1345	0.0058	0.0593	0.0979	0.0228	0.0178	0.0059	0.0035	0.0187	0.0196	0.1066	0.0352	0.1113	0.0466	0.0049
18	rs29047	9989047	0.92	0.422441555019286	0.93	0.873875650440679	0.305562701393232	0.225264306881547	0.0088	0.0067	0.0658	0.0168	0.0508	0.0177	0.0197	0.0327	0.0041	0.0369	0.0435	0.1337	0.0058	0.0595	0.0977	0.0231	0.0181	0.006	0.0035	0.0188	0.0198	0.1064	0.0353	0.1108	0.0464	0.0049
18	rs80235477	9992789	0.93	0.375229593708928	0.93	0.873875650440679	0.184788585789287	0.289379659456013	0.0087	0.007	0.0645	0.0186	0.0503	0.0199	0.0213	0.0333	0.0039	0.0373	0.0464	0.1284	0.0056	0.0587	0.0956	0.0254	0.0207	0.0059	0.0036	0.0199	0.0215	0.1043	0.0363	0.1056	0.0458	0.0041
18	rs29044	9993124	0.93	0.375229593708928	0.94	0.800578923638966	0.167336673948479	0.29669965162575	0.0087	0.007	0.0644	0.0188	0.0503	0.02	0.0215	0.0334	0.0039	0.0374	0.0465	0.1282	0.0056	0.0587	0.0955	0.0254	0.0208	0.0059	0.0036	0.02	0.0216	0.1042	0.0364	0.1054	0.0457	0.0041
18	rs29025	9994922	0.93	0.375229593708928	0.94	0.800578923638966	0.153915684367173	0.37607049208189	0.0087	0.007	0.0644	0.019	0.0502	0.0201	0.0215	0.0335	0.004	0.0374	0.0466	0.128	0.0056	0.0587	0.0953	0.0254	0.021	0.0059	0.0036	0.02	0.0216	0.1042	0.0365	0.1053	0.0457	0.0041
18	rs55979576	9995165	0.93	0.375229593708928	0.94	0.800578923638966	0.153781787258371	0.366707233927898	0.0087	0.007	0.0644	0.019	0.0503	0.0201	0.0215	0.0335	0.004	0.0374	0.0466	0.128	0.0056	0.0587	0.0953	0.0254	0.021	0.0059	0.0036	0.02	0.0216	0.1041	0.0365	0.1053	0.0457	0.0041
18	rs79187563	10006072	0.93	0.375229593708928	0.95	0.731303845289611	0.149303109007987	0.375435750307716	0.0087	0.007	0.0642	0.0191	0.0504	0.0201	0.0215	0.0335	0.004	0.0375	0.0468	0.1276	0.0056	0.0586	0.0952	0.0254	0.0211	0.0059	0.0036	0.0201	0.0217	0.104	0.0365	0.1051	0.0457	0.0041
18	rs17512485	10014401	0.93	0.375229593708928	0.98	0.546929419532092	0.148744680841544	0.417956671785973	0.0088	0.007	0.0641	0.0192	0.0505	0.0202	0.0214	0.0338	0.0041	0.0377	0.0471	0.127	0.0055	0.0588	0.095	0.0253	0.021	0.0058	0.0036	0.0203	0.0217	0.104	0.0365	0.1049	0.0458	0.004
18	rs494373	10015383	0.93	0.375229593708928	0.99	0.493036143459036	0.148220235551544	0.404161956150176	0.0088	0.0071	0.064	0.0192	0.0505	0.0203	0.0214	0.0338	0.0041	0.0377	0.0472	0.1269	0.0055	0.0588	0.095	0.0253	0.021	0.0058	0.0036	0.0203	0.0218	0.104	0.0366	0.1048	0.0458	0.004
18	rs602290	10017880	0.93	0.375229593708928	0.99	0.493036143459036	0.149796870964462	0.440338985922572	0.0088	0.0071	0.064	0.0193	0.0505	0.0203	0.0214	0.0338	0.0041	0.0377	0.0473	0.1269	0.0055	0.0588	0.095	0.0253	0.021	0.0058	0.0037	0.0203	0.0218	0.1039	0.0365	0.1048	0.0458	0.004
18	rs62078848	10025847	0.93	0.375229593708928	0.99	0.493036143459036	0.147011667095163	0.37823086134123	0.0087	0.0071	0.0639	0.0194	0.0504	0.0204	0.0214	0.0339	0.0041	0.0377	0.0475	0.1265	0.0055	0.0588	0.0949	0.0254	0.0211	0.0058	0.0036	0.0206	0.0218	0.1037	0.0367	0.1045	0.0457	0.0041
18	rs72954396	10026081	0.93	0.375229593708928	0.99	0.493036143459036	0.148318485278724	0.381414158792163	0.0087	0.007	0.0639	0.0194	0.0504	0.0204	0.0214	0.0339	0.0041	0.0377	0.0475	0.1264	0.0055	0.0589	0.0948	0.0254	0.0211	0.0058	0.0036	0.0206	0.0219	0.1036	0.0367	0.1045	0.0458	0.0041
18	rs571890	10026087	0.93	0.375229593708928	0.99	0.493036143459036	0.142972124675999	0.388443529293688	0.0088	0.007	0.0638	0.0195	0.0504	0.0205	0.0214	0.0339	0.0041	0.0376	0.0474	0.1261	0.0055	0.0588	0.0947	0.0255	0.0212	0.006	0.0036	0.0206	0.0219	0.1034	0.0366	0.1045	0.0463	0.0041
18	rs506479	10031024	0.93	0.375229593708928	0.99	0.493036143459036	0.137742488054323	0.360795083282865	0.0083	0.007	0.0635	0.0206	0.0503	0.0211	0.0225	0.0343	0.004	0.0379	0.0475	0.1243	0.0053	0.0582	0.0936	0.0265	0.0223	0.0058	0.0036	0.0212	0.0225	0.1022	0.0368	0.1031	0.0461	0.004
18	rs72956119	10031292	0.94	0.331738599837001	0.99	0.493036143459036	0.156405199619667	0.318622093693423	0.0083	0.0073	0.0632	0.0208	0.0504	0.0212	0.0226	0.0344	0.004	0.0377	0.0476	0.1244	0.0052	0.0579	0.0935	0.0268	0.0227	0.0057	0.0035	0.0214	0.0225	0.102	0.0365	0.1026	0.0461	0.004
18	rs626625	10035903	0.94	0.331738599837001	0.99	0.493036143459036	0.182154892971646	0.53546926580406	0.0078	0.0071	0.0629	0.0225	0.0508	0.0225	0.0243	0.035	0.0033	0.0382	0.047	0.1219	0.0048	0.0584	0.0909	0.0288	0.025	0.005	0.0028	0.0218	0.024	0.1003	0.037	0.0998	0.0471	0.0034
18	rs78654174	10036463	0.94	0.331738599837001	0.99	0.493036143459036	0.189856335291616	0.554091948615859	0.0077	0.0071	0.0629	0.0226	0.0509	0.0226	0.0244	0.035	0.0033	0.0384	0.0469	0.1215	0.0048	0.0583	0.0905	0.0289	0.0252	0.0051	0.0028	0.0219	0.0242	0.1003	0.0371	0.0995	0.0472	0.0034
18	rs613223	10036551	0.94	0.331738599837001	0.99	0.493036143459036	0.185497067690653	0.585234481591755	0.0077	0.0071	0.0629	0.0227	0.0509	0.0227	0.0245	0.035	0.0033	0.0384	0.047	0.1213	0.0048	0.0585	0.0904	0.029	0.0253	0.005	0.0029	0.0219	0.0242	0.1	0.0371	0.0995	0.0472	0.0034
18	rs529225	10049909	0.94	0.331738599837001	0.99	0.493036143459036	0.193354982889712	0.601962474318456	0.0077	0.007	0.0628	0.0228	0.051	0.0228	0.0246	0.035	0.0032	0.0385	0.047	0.1212	0.0047	0.0585	0.0904	0.0292	0.0255	0.005	0.0028	0.022	0.0242	0.0997	0.0372	0.0988	0.0473	0.0034
18	rs117569736	10054784	0.93	0.375229593708928	0.99	0.493036143459036	0.327909340465364	0.985720909278168	0.0071	0.0067	0.0624	0.0247	0.0517	0.0238	0.0259	0.0353	0.0024	0.0384	0.0473	0.119	0.0043	0.0572	0.0886	0.0309	0.0276	0.005	0.0026	0.0227	0.0255	0.0973	0.038	0.0965	0.0481	0.0033
18	rs543149	10055374	0.93	0.375229593708928	0.99	0.493036143459036	0.343457574284401	1.0138830908215	0.0071	0.0067	0.0625	0.0247	0.0516	0.0237	0.0259	0.0353	0.0024	0.0384	0.0473	0.1189	0.0043	0.0573	0.0886	0.0309	0.0277	0.005	0.0026	0.0227	0.0255	0.0973	0.038	0.0965	0.0481	0.0033
18	rs11662549	10056944	0.93	0.375229593708928	0.98	0.546929419532092	0.369728707065964	1.01677188720909	0.0071	0.0067	0.0624	0.0247	0.0517	0.0238	0.0259	0.0353	0.0024	0.0384	0.0473	0.1188	0.0043	0.0572	0.0886	0.031	0.0278	0.005	0.0026	0.0227	0.0255	0.0972	0.0379	0.0965	0.0481	0.0034
18	rs670362	10066414	0.93	0.375229593708928	0.98	0.546929419532092	0.408727344138922	1.09941970015048	0.0071	0.0067	0.0623	0.0249	0.052	0.0238	0.0259	0.0353	0.0024	0.0383	0.0474	0.1184	0.0042	0.0572	0.0883	0.0313	0.028	0.005	0.0025	0.0228	0.0257	0.0969	0.0379	0.0962	0.0483	0.0034
18	rs74576026	10066693	0.93	0.375229593708928	0.98	0.546929419532092	0.410385507755897	1.13028829931851	0.0071	0.0067	0.0624	0.0249	0.052	0.0238	0.026	0.0353	0.0024	0.0383	0.0474	0.1184	0.0042	0.0572	0.0883	0.0313	0.028	0.005	0.0025	0.0228	0.0258	0.0969	0.0379	0.0963	0.0482	0.0034
18	rs16956216	10066837	0.93	0.375229593708928	0.98	0.546929419532092	0.408384695406053	1.15654138028371	0.0071	0.0067	0.0624	0.0249	0.052	0.0239	0.026	0.0352	0.0024	0.0383	0.0474	0.1183	0.0042	0.0572	0.0884	0.0314	0.028	0.0049	0.0025	0.0228	0.0258	0.0969	0.0378	0.0963	0.0482	0.0035
18	rs111810223	10070118	0.92	0.422441555019286	0.98	0.546929419532092	0.460225098699162	1.13667739173619	0.0072	0.0067	0.0624	0.0251	0.052	0.024	0.0261	0.0352	0.0023	0.0383	0.0476	0.1179	0.0041	0.0572	0.0881	0.0314	0.0284	0.0049	0.0025	0.0228	0.0259	0.0964	0.038	0.0959	0.0482	0.0035
18	rs582208	10072276	0.92	0.422441555019286	0.98	0.546929419532092	0.479313481241989	1.24725987557308	0.0072	0.0067	0.0625	0.0253	0.052	0.024	0.0263	0.0353	0.0023	0.0382	0.0478	0.1175	0.0041	0.0573	0.0879	0.0315	0.0287	0.005	0.0025	0.0228	0.026	0.096	0.0382	0.0957	0.0483	0.0035
18	rs73401230	10072377	0.92	0.422441555019286	0.98	0.546929419532092	0.482593503909629	1.19165781410519	0.0072	0.0067	0.0624	0.0253	0.052	0.0241	0.0263	0.0353	0.0023	0.0382	0.0478	0.1175	0.0041	0.0573	0.0879	0.0315	0.0287	0.005	0.0025	0.0228	0.026	0.096	0.0382	0.0957	0.0482	0.0035
18	rs80039448	10072670	0.92	0.422441555019286	0.98	0.546929419532092	0.49444093748829	1.19513011669972	0.0072	0.0067	0.0623	0.0254	0.052	0.0241	0.0263	0.0353	0.0023	0.0382	0.0478	0.1174	0.0041	0.0573	0.0879	0.0315	0.0287	0.005	0.0025	0.0228	0.026	0.096	0.0382	0.0957	0.0482	0.0035
18	rs8087137	10074494	0.92	0.422441555019286	0.98	0.546929419532092	0.569407105834008	1.22031604911889	0.0073	0.0067	0.0621	0.0255	0.0521	0.0242	0.0265	0.0354	0.0022	0.0383	0.048	0.1171	0.0041	0.0573	0.0875	0.0317	0.029	0.0051	0.0024	0.0228	0.0261	0.0954	0.0384	0.0954	0.0484	0.0034
18	rs4797398	10080398	0.92	0.422441555019286	0.98	0.546929419532092	0.617388835043659	1.38888466457311	0.0074	0.0066	0.0622	0.0256	0.0527	0.0244	0.0269	0.0356	0.0021	0.0384	0.0483	0.1164	0.004	0.0576	0.087	0.0319	0.0292	0.0052	0.0023	0.0228	0.0262	0.0949	0.0384	0.0941	0.0486	0.0033
18	Affx-36161086	10081663	0.92	0.422441555019286	0.98	0.546929419532092	0.62562965979653	1.36871456066171	0.0074	0.0066	0.0622	0.0256	0.0528	0.0244	0.0269	0.0357	0.0021	0.0384	0.0484	0.1164	0.004	0.0576	0.0869	0.032	0.0292	0.0052	0.0023	0.0229	0.0262	0.0947	0.0385	0.094	0.0487	0.0032
18	rs77328326	10082937	0.92	0.422441555019286	0.98	0.546929419532092	0.630752830618792	1.37769184669635	0.0074	0.0066	0.0622	0.0256	0.0528	0.0244	0.0269	0.0357	0.0021	0.0384	0.0485	0.1164	0.004	0.0577	0.0868	0.032	0.0292	0.0052	0.0023	0.0229	0.0262	0.0946	0.0385	0.0938	0.0488	0.0032
18	rs11661299	10085053	0.92	0.422441555019286	0.98	0.546929419532092	0.619409479817442	1.38549132115738	0.0074	0.0066	0.0622	0.0256	0.0528	0.0245	0.027	0.0357	0.0021	0.0384	0.0485	0.1165	0.004	0.0577	0.0867	0.0321	0.0292	0.0053	0.0023	0.0229	0.0262	0.0945	0.0386	0.0936	0.0489	0.0032
18	rs17436603	10085612	0.92	0.422441555019286	0.98	0.546929419532092	0.618154929909374	1.39448667158802	0.0074	0.0066	0.0622	0.0256	0.0528	0.0245	0.027	0.0357	0.0021	0.0384	0.0485	0.1164	0.004	0.0577	0.0866	0.0321	0.0293	0.0053	0.0023	0.0229	0.0262	0.0945	0.0386	0.0936	0.0489	0.0032
18	rs637907	10087908	0.92	0.422441555019286	0.98	0.546929419532092	0.612177091430059	1.44797371385071	0.0073	0.0067	0.0623	0.0255	0.0529	0.0245	0.027	0.0358	0.0021	0.0384	0.0486	0.1164	0.004	0.0577	0.0865	0.032	0.0293	0.0053	0.0023	0.0229	0.0262	0.0943	0.0386	0.0935	0.0489	0.0032
18	rs117792694	10090270	0.92	0.422441555019286	0.98	0.546929419532092	0.596047312519041	1.44404479624046	0.0073	0.0067	0.0625	0.0255	0.0529	0.0246	0.0271	0.0358	0.002	0.0384	0.0487	0.1163	0.004	0.0577	0.0864	0.032	0.0294	0.0052	0.0023	0.0229	0.0262	0.0943	0.0386	0.0934	0.0489	0.0032
18	rs11661314	10090842	0.92	0.422441555019286	0.98	0.546929419532092	0.591260845538944	1.4515624918416	0.0073	0.0067	0.0625	0.0255	0.0529	0.0246	0.0271	0.0358	0.002	0.0384	0.0487	0.1163	0.004	0.0577	0.0864	0.0319	0.0294	0.0052	0.0023	0.0229	0.0262	0.0942	0.0386	0.0933	0.0489	0.0032
18	rs520738	10092681	0.92	0.422441555019286	0.98	0.546929419532092	0.578967446204437	1.41573987923781	0.0073	0.0067	0.0626	0.0255	0.0529	0.0247	0.0271	0.0358	0.002	0.0384	0.0487	0.1163	0.004	0.0578	0.0862	0.0319	0.0295	0.0053	0.0022	0.0229	0.0262	0.0942	0.0386	0.0932	0.0489	0.0032
18	rs17436895	10093296	0.92	0.422441555019286	0.98	0.546929419532092	0.568267539455585	1.3724397986769	0.0073	0.0067	0.0627	0.0255	0.0529	0.0247	0.0272	0.0358	0.002	0.0384	0.0487	0.1162	0.004	0.0577	0.0863	0.0319	0.0295	0.0053	0.0022	0.023	0.0262	0.0942	0.0386	0.0932	0.0489	0.0032
18	rs117844956	10094560	0.92	0.422441555019286	0.98	0.546929419532092	0.561052895096075	1.30430419262636	0.0072	0.0067	0.0627	0.0255	0.0529	0.0247	0.0272	0.0358	0.002	0.0384	0.0487	0.1162	0.0041	0.0576	0.0862	0.0319	0.0295	0.0053	0.0022	0.023	0.0262	0.0942	0.0386	0.0931	0.0489	0.0032
18	rs72959474	10097536	0.92	0.422441555019286	0.98	0.546929419532092	0.52679436385304	1.28183569038927	0.0072	0.0068	0.0629	0.0255	0.0529	0.0248	0.0273	0.0358	0.0021	0.0385	0.0488	0.1162	0.0041	0.0576	0.0861	0.0318	0.0295	0.0052	0.0022	0.023	0.0262	0.0939	0.0386	0.0929	0.0489	0.0032
18	rs495116	10099488	0.92	0.422441555019286	0.98	0.546929419532092	0.560853104714293	1.27430535126033	0.0071	0.0068	0.0629	0.0256	0.0528	0.0249	0.0274	0.0357	0.0021	0.0384	0.0489	0.1161	0.0041	0.0577	0.0858	0.0319	0.0296	0.0052	0.0022	0.023	0.0262	0.0938	0.0387	0.0927	0.049	0.0031
18	rs12454381	10104607	0.88	0.650722301593725	0.98	0.546929419532092	0.398679796670377	1.50865900623867	0.0078	0.0078	0.0648	0.0268	0.0525	0.0276	0.0309	0.0346	0.0034	0.0385	0.0493	0.1121	0.0058	0.0576	0.0788	0.0313	0.0321	0.0069	0.0033	0.0249	0.0269	0.0874	0.0415	0.0852	0.05	0.0038
18	rs17528032	10109491	0.88	0.650722301593725	0.98	0.546929419532092	0.380779400656818	1.49250612813821	0.0079	0.0078	0.0648	0.0268	0.0525	0.0279	0.0312	0.0343	0.0035	0.0385	0.0494	0.1119	0.006	0.0574	0.0783	0.0313	0.0323	0.0069	0.0034	0.0247	0.0269	0.0873	0.0416	0.0848	0.0501	0.0039
18	rs2041718	10112756	0.88	0.650722301593725	0.98	0.546929419532092	0.315131121253096	1.55641658338906	0.0081	0.0076	0.0644	0.0269	0.0526	0.0281	0.0314	0.035	0.0036	0.0384	0.0493	0.112	0.0061	0.0566	0.078	0.0311	0.0326	0.007	0.0035	0.0246	0.027	0.0873	0.0415	0.0848	0.0502	0.004
18	rs522276	10112896	0.87	0.718142804220985	0.98	0.546929419532092	0.315681156029967	1.55296059771357	0.0081	0.0076	0.0643	0.0269	0.0526	0.0281	0.0315	0.035	0.0036	0.0384	0.0493	0.112	0.0061	0.0566	0.078	0.0311	0.0326	0.007	0.0035	0.0246	0.027	0.0872	0.0415	0.0848	0.0502	0.004
18	rs4796869	10113319	0.87	0.718142804220985	0.98	0.546929419532092	0.300812543094666	1.49508186202213	0.0081	0.0076	0.0645	0.0268	0.0523	0.0282	0.0317	0.0351	0.0036	0.0385	0.0491	0.1122	0.0062	0.0564	0.0781	0.0311	0.0325	0.007	0.0035	0.0247	0.0269	0.0872	0.0414	0.0845	0.0504	0.004
18	rs17437485	10114481	0.87	0.718142804220985	0.98	0.546929419532092	0.300861312612888	1.52001679352396	0.0085	0.0075	0.0661	0.0263	0.0525	0.0282	0.0321	0.0352	0.0038	0.0386	0.0489	0.1112	0.0063	0.0553	0.0785	0.0301	0.0322	0.0074	0.0036	0.025	0.0268	0.0865	0.0415	0.0843	0.0506	0.0044
18	rs499303	10115555	0.85	0.865999623192944	0.98	0.546929419532092	0.312836443886955	1.4496824768128	0.0089	0.0076	0.0679	0.0258	0.0526	0.0282	0.0325	0.0354	0.004	0.0386	0.0489	0.1098	0.0065	0.0544	0.0789	0.0292	0.0318	0.0078	0.0038	0.0252	0.0267	0.086	0.0416	0.084	0.0509	0.0048
18	rs75539593	10116926	0.84	0.946582027722497	0.98	0.546929419532092	0.332981861165918	1.28217054895211	0.0092	0.0078	0.0702	0.024	0.0517	0.0276	0.0323	0.0349	0.0041	0.0394	0.0492	0.1111	0.0065	0.0551	0.0788	0.0276	0.0303	0.0079	0.0038	0.0253	0.0258	0.0873	0.0413	0.0841	0.0512	0.005
18	rs566556	10121179	0.83	1.03168894651748	0.98	0.546929419532092	0.407642783566371	1.16872009758782	0.0094	0.008	0.0714	0.0232	0.0513	0.0274	0.0322	0.0346	0.0041	0.0398	0.0492	0.1116	0.0065	0.0552	0.0786	0.0268	0.0296	0.008	0.0038	0.0256	0.0253	0.0882	0.0414	0.0841	0.0518	0.0052
18	rs4797402	10121727	0.83	1.03168894651748	0.98	0.546929419532092	0.420057426966365	1.17762168570473	0.0094	0.008	0.0713	0.0232	0.0512	0.0274	0.0322	0.0346	0.0042	0.0398	0.0491	0.1117	0.0065	0.0553	0.0786	0.0268	0.0295	0.0081	0.0038	0.0256	0.0255	0.0883	0.0413	0.0841	0.0518	0.0052
18	rs113844046	10125558	0.83	1.03168894651748	0.98	0.546929419532092	0.416071424102401	1.11654957058365	0.0094	0.008	0.0718	0.0233	0.0507	0.0274	0.0322	0.0343	0.0041	0.0397	0.0488	0.1121	0.0065	0.055	0.0789	0.0268	0.0292	0.0081	0.0038	0.0254	0.0255	0.0887	0.0412	0.0843	0.052	0.0052
18	rs114310744	10127492	0.83	1.03168894651748	0.98	0.546929419532092	0.392107236401179	1.06482241211474	0.0093	0.008	0.0725	0.0234	0.0505	0.0275	0.0322	0.0341	0.0041	0.0395	0.0487	0.1124	0.0064	0.0547	0.0791	0.0268	0.0292	0.008	0.0037	0.0251	0.0253	0.0888	0.0412	0.0845	0.052	0.0052
18	rs630147	10128032	0.83	1.03168894651748	0.98	0.546929419532092	0.408841592360764	1.06061346561708	0.0093	0.008	0.0726	0.0234	0.0505	0.0275	0.0322	0.0341	0.0041	0.0395	0.0487	0.1124	0.0064	0.0547	0.0792	0.0268	0.0292	0.008	0.0037	0.0251	0.0253	0.0888	0.0412	0.0845	0.052	0.0052
18	rs11661024	10130979	0.83	1.03168894651748	0.98	0.546929419532092	0.475428696155642	1.06838626622431	0.0093	0.008	0.0728	0.0234	0.0505	0.0274	0.0321	0.034	0.0041	0.0395	0.0487	0.1123	0.0064	0.0545	0.0793	0.0267	0.0291	0.0081	0.0036	0.0252	0.0253	0.0888	0.0413	0.0846	0.0521	0.0052
18	rs118035538	10131175	0.83	1.03168894651748	0.98	0.546929419532092	0.473338522794507	1.06757610361699	0.0093	0.008	0.0729	0.0234	0.0504	0.0274	0.0321	0.034	0.0041	0.0395	0.0487	0.1124	0.0064	0.0545	0.0794	0.0267	0.0291	0.0081	0.0036	0.0252	0.0253	0.0888	0.0413	0.0846	0.0521	0.0052
18	rs9957931	10132916	0.83	1.03168894651748	0.99	0.493036143459036	0.506363264951864	1.05026636161603	0.0092	0.008	0.0732	0.0232	0.0502	0.0273	0.0321	0.0339	0.0041	0.0397	0.0486	0.1124	0.0064	0.0544	0.0797	0.0265	0.0289	0.0081	0.0036	0.0254	0.0251	0.089	0.0413	0.085	0.0521	0.0051
18	rs635342	10133415	0.83	1.03168894651748	0.98	0.546929419532092	0.550906190982817	1.04800548379285	0.0092	0.008	0.0734	0.0231	0.0502	0.0273	0.0321	0.0339	0.0041	0.0398	0.0485	0.1124	0.0064	0.0543	0.0799	0.0265	0.0289	0.0081	0.0035	0.0254	0.0251	0.0891	0.0413	0.085	0.0522	0.0051
18	rs4796871	10133849	0.83	1.03168894651748	0.98	0.546929419532092	0.560253933751402	1.04380915441229	0.0092	0.008	0.0735	0.0231	0.0501	0.0273	0.032	0.0339	0.0041	0.0398	0.0485	0.1125	0.0064	0.0543	0.0799	0.0265	0.0289	0.0081	0.0035	0.0253	0.025	0.0891	0.0413	0.0852	0.0522	0.0051
18	rs604136	10135862	0.83	1.03168894651748	0.98	0.546929419532092	0.551302460954005	0.97918253807728	0.0092	0.0079	0.0738	0.0231	0.05	0.027	0.032	0.0341	0.0039	0.0399	0.0484	0.113	0.0062	0.0542	0.0808	0.0263	0.0287	0.0082	0.0034	0.0252	0.0248	0.0896	0.0409	0.0854	0.0517	0.005
18	rs79607484	10136491	0.83	1.03168894651748	0.98	0.546929419532092	0.495633302986362	0.95581029574871	0.0092	0.0079	0.0741	0.0231	0.05	0.0269	0.0319	0.034	0.0039	0.0398	0.0482	0.1131	0.0061	0.0542	0.0812	0.0262	0.0285	0.0081	0.0034	0.0252	0.0248	0.0898	0.0409	0.0855	0.0517	0.0049
18	rs34468881	10136653	0.83	1.03168894651748	0.98	0.546929419532092	0.529642647553595	0.973448526598876	0.0092	0.0079	0.0741	0.0231	0.05	0.0268	0.0319	0.034	0.0039	0.0398	0.0481	0.1132	0.0061	0.0543	0.0813	0.0262	0.0285	0.0081	0.0034	0.0252	0.0248	0.0899	0.0408	0.0855	0.0517	0.0049
18	rs66822679	10137291	0.83	1.03168894651748	0.98	0.546929419532092	0.515986335280896	0.944719827424863	0.0091	0.0078	0.0743	0.023	0.05	0.0268	0.0318	0.034	0.0038	0.0398	0.0481	0.1132	0.006	0.0543	0.0816	0.0262	0.0284	0.0082	0.0033	0.0251	0.0247	0.0901	0.0408	0.0856	0.0516	0.0049
18	rs682375	10137835	0.83	1.03168894651748	0.97	0.604552021827049	0.545372505276533	0.940765156977168	0.0091	0.0078	0.0744	0.023	0.0499	0.0267	0.0317	0.0339	0.0037	0.0399	0.0481	0.1132	0.0059	0.0544	0.0819	0.0261	0.0283	0.0082	0.0033	0.0251	0.0247	0.0902	0.0408	0.0858	0.0516	0.0048
18	rs638284	10140778	0.83	1.03168894651748	0.97	0.604552021827049	0.46672886559786	0.933023565786371	0.0088	0.0074	0.0756	0.023	0.0497	0.0264	0.0312	0.0336	0.0032	0.0404	0.0483	0.1138	0.0053	0.0546	0.0833	0.0259	0.0277	0.0076	0.003	0.0248	0.0243	0.0916	0.0407	0.0865	0.0517	0.0045
18	rs16956377	10140981	0.83	1.03168894651748	0.97	0.604552021827049	0.478078554465567	1.05333616427478	0.0088	0.0074	0.076	0.023	0.0494	0.0264	0.0311	0.0336	0.0032	0.0405	0.0483	0.114	0.0052	0.0546	0.0835	0.0259	0.0276	0.0075	0.003	0.0248	0.0242	0.092	0.0406	0.0865	0.0517	0.0044
18	rs624215	10141640	0.83	1.03168894651748	0.97	0.604552021827049	0.553881482915613	1.12161623718032	0.0087	0.0074	0.0765	0.0229	0.0494	0.0263	0.031	0.0333	0.003	0.0406	0.0482	0.1146	0.005	0.0549	0.0841	0.0257	0.0275	0.0073	0.0028	0.0247	0.024	0.0926	0.0402	0.0865	0.0518	0.0042
18	rs17437990	10142983	0.83	1.03168894651748	0.97	0.604552021827049	0.456959758548122	1.39975254168175	0.0087	0.0074	0.0765	0.0229	0.0498	0.0262	0.0308	0.0334	0.0029	0.0407	0.0482	0.1147	0.0048	0.055	0.0844	0.0255	0.0274	0.0072	0.0027	0.0247	0.0238	0.0927	0.0401	0.0866	0.0521	0.0042
18	rs73941661	10147164	0.83	1.03168894651748	0.96	0.665984986819169	0.279339906720477	1.1077338356943	0.0089	0.0077	0.0765	0.0229	0.0501	0.0259	0.0303	0.0333	0.003	0.0408	0.0482	0.1146	0.0046	0.0556	0.0844	0.0256	0.0272	0.0066	0.0026	0.0249	0.0231	0.0933	0.0399	0.0866	0.0524	0.0043
18	rs2868930	10149570	0.83	1.03168894651748	0.96	0.665984986819169	0.336644711284179	1.20489520595418	0.009	0.0077	0.0766	0.0229	0.0502	0.0258	0.0302	0.0333	0.003	0.0409	0.0483	0.1145	0.0045	0.0558	0.0843	0.0255	0.0272	0.0066	0.0025	0.0249	0.0229	0.0934	0.0399	0.0865	0.0525	0.0044
18	rs8093795	10151115	0.83	1.03168894651748	0.96	0.665984986819169	0.296924577053972	0.922773810869449	0.009	0.0079	0.0762	0.0227	0.0504	0.0258	0.03	0.0332	0.0031	0.041	0.0484	0.1147	0.0044	0.0563	0.0841	0.0254	0.0271	0.0066	0.0025	0.0251	0.023	0.0933	0.0396	0.0867	0.0524	0.0042
18	rs2110540	10151888	0.83	1.03168894651748	0.96	0.665984986819169	0.261742194941689	0.938710028425675	0.0091	0.0079	0.0761	0.0227	0.0509	0.0257	0.03	0.0333	0.0031	0.0412	0.0486	0.1145	0.0044	0.0565	0.0839	0.0254	0.027	0.0065	0.0025	0.0251	0.0231	0.0929	0.0396	0.0865	0.0524	0.0041
18	rs77532641	10153660	0.84	0.946582027722497	0.96	0.665984986819169	0.138495917590172	0.87202670593683	0.0092	0.0079	0.0759	0.0226	0.051	0.0256	0.0298	0.0334	0.003	0.0414	0.0486	0.1146	0.0044	0.0565	0.0839	0.0255	0.0271	0.0064	0.0024	0.0251	0.0231	0.0929	0.0394	0.0864	0.0521	0.0041
18	rs584478	10156800	0.87	0.718142804220985	0.96	0.665984986819169	0.148252981165199	1.12766903357343	0.0099	0.0079	0.0736	0.0216	0.0542	0.0242	0.0273	0.0353	0.0033	0.0441	0.0492	0.1147	0.004	0.0565	0.0844	0.0249	0.0263	0.006	0.0021	0.0267	0.0241	0.0933	0.0363	0.0859	0.0524	0.004
18	rs117691458	10157898	0.87	0.718142804220985	0.96	0.665984986819169	0.156980444571151	1.14602704277842	0.0099	0.0079	0.0736	0.0215	0.0544	0.0241	0.0272	0.0354	0.0033	0.0442	0.0493	0.1147	0.0039	0.0565	0.0844	0.0248	0.0263	0.0059	0.0021	0.0268	0.0242	0.0934	0.0362	0.0859	0.0523	0.004
18	rs2868932	10162707	0.86	0.789876638244022	0.95	0.731303845289611	0.177352659137483	1.14848978208162	0.01	0.0079	0.0736	0.0214	0.0546	0.0238	0.027	0.0356	0.0034	0.0443	0.0495	0.1151	0.0039	0.0566	0.0842	0.0246	0.0263	0.0058	0.0021	0.0268	0.0243	0.0936	0.0358	0.0858	0.0522	0.004
18	rs60486814	10166441	0.86	0.789876638244022	0.95	0.731303845289611	0.168464238153634	1.1749829174588	0.0101	0.008	0.0734	0.0213	0.0547	0.0236	0.0266	0.0358	0.0035	0.0443	0.0497	0.1149	0.0039	0.0563	0.0841	0.0246	0.0262	0.0058	0.0022	0.0269	0.0245	0.0938	0.0358	0.0858	0.0522	0.0041
18	rs7226415	10168101	0.86	0.789876638244022	0.95	0.731303845289611	0.174132330058706	1.18405810931827	0.0101	0.008	0.0734	0.0213	0.0548	0.0235	0.0265	0.0359	0.0035	0.0443	0.0498	0.1148	0.0039	0.0563	0.0841	0.0245	0.0262	0.0059	0.0023	0.027	0.0246	0.0939	0.0357	0.0857	0.0523	0.0041
18	rs1990559	10170627	0.86	0.789876638244022	0.95	0.731303845289611	0.192476896450361	1.21500605305348	0.0102	0.0081	0.0735	0.0212	0.055	0.0233	0.0261	0.0361	0.0036	0.0447	0.0502	0.1147	0.004	0.0562	0.0838	0.0245	0.026	0.006	0.0023	0.027	0.0248	0.094	0.0356	0.0855	0.0522	0.0042
18	rs66485510	10171094	0.86	0.789876638244022	0.95	0.731303845289611	0.181380083449687	1.22347078395898	0.0102	0.0081	0.0736	0.0211	0.055	0.0234	0.026	0.0361	0.0036	0.0448	0.0503	0.1146	0.004	0.0562	0.0836	0.0245	0.026	0.0059	0.0024	0.027	0.0248	0.094	0.0355	0.0853	0.0522	0.0042
18	rs655971	10172528	0.86	0.789876638244022	0.95	0.731303845289611	0.161454961929915	1.23211208985056	0.0103	0.008	0.0736	0.0209	0.0552	0.0234	0.0259	0.0362	0.0037	0.045	0.0505	0.1145	0.0041	0.0559	0.0835	0.0245	0.0259	0.0059	0.0025	0.0269	0.0248	0.0942	0.0355	0.0854	0.0519	0.0042
18	rs141341584	10180448	0.87	0.718142804220985	0.95	0.731303845289611	0.135621150225416	1.23993163936933	0.0104	0.0085	0.0736	0.0205	0.0558	0.0232	0.025	0.0364	0.004	0.0457	0.0519	0.1148	0.0045	0.0552	0.0838	0.0239	0.0253	0.0059	0.0027	0.0264	0.0247	0.0943	0.035	0.0848	0.0515	0.0045
18	rs12605289	10181500	0.87	0.718142804220985	0.95	0.731303845289611	0.140168474811856	1.23776792095723	0.0104	0.0086	0.0736	0.0205	0.0559	0.0232	0.0249	0.0364	0.004	0.0458	0.052	0.1149	0.0044	0.0551	0.0838	0.0238	0.0252	0.0059	0.0027	0.0264	0.0247	0.0942	0.035	0.0847	0.0514	0.0045
18	rs112451476	10187358	0.88	0.650722301593725	0.95	0.731303845289611	0.129496381632356	1.215171928699	0.0108	0.0087	0.0753	0.019	0.0563	0.0221	0.023	0.0364	0.0045	0.0466	0.0533	0.1168	0.0052	0.053	0.0864	0.0222	0.0231	0.0064	0.0032	0.0257	0.0243	0.0956	0.0351	0.084	0.0502	0.005
18	rs74348132	10187460	0.88	0.650722301593725	0.95	0.731303845289611	0.128592377236108	1.21898816821555	0.0108	0.0087	0.0753	0.019	0.0563	0.0221	0.023	0.0364	0.0045	0.0466	0.0533	0.1168	0.0052	0.053	0.0864	0.0221	0.0231	0.0064	0.0032	0.0257	0.0243	0.0956	0.0351	0.0841	0.0502	0.005
18	rs8089303	10187924	0.88	0.650722301593725	0.95	0.731303845289611	0.12486691409581	1.21915413942332	0.0108	0.0087	0.0754	0.019	0.0563	0.0221	0.0229	0.0364	0.0045	0.0466	0.0533	0.1168	0.0053	0.0529	0.0865	0.0221	0.0231	0.0064	0.0032	0.0257	0.0243	0.0956	0.0351	0.0841	0.0502	0.005
18	rs73944816	10190975	0.88	0.650722301593725	0.95	0.731303845289611	0.120310614468174	1.21500605305348	0.0108	0.0088	0.0754	0.0189	0.0564	0.022	0.0228	0.0364	0.0046	0.0466	0.0533	0.1171	0.0054	0.0527	0.0868	0.022	0.023	0.0064	0.0033	0.0257	0.0243	0.0957	0.035	0.0841	0.0501	0.0051
18	rs12955708	10192951	0.88	0.650722301593725	0.95	0.731303845289611	0.125903346897002	1.19959713845865	0.0109	0.0088	0.0756	0.0189	0.0563	0.0219	0.0228	0.0363	0.0046	0.0466	0.0533	0.1172	0.0054	0.0526	0.087	0.0219	0.023	0.0065	0.0034	0.0257	0.0243	0.0955	0.0349	0.0839	0.05	0.0051
18	rs117308919	10193439	0.88	0.650722301593725	0.95	0.731303845289611	0.129285104424222	1.19595711979662	0.0109	0.0088	0.0757	0.0189	0.0563	0.0219	0.0228	0.0363	0.0046	0.0467	0.0533	0.1172	0.0055	0.0525	0.0871	0.0218	0.023	0.0065	0.0034	0.0257	0.0243	0.0955	0.0349	0.0839	0.05	0.0051
18	rs9967090	10195537	0.88	0.650722301593725	0.95	0.731303845289611	0.147598884956736	1.2019145342621	0.011	0.0088	0.0759	0.0189	0.0563	0.0217	0.0227	0.0362	0.0046	0.0468	0.0532	0.1172	0.0055	0.0525	0.0873	0.0217	0.023	0.0065	0.0034	0.0257	0.0244	0.0957	0.035	0.0836	0.05	0.0052
18	rs66803842	10195802	0.88	0.650722301593725	0.95	0.731303845289611	0.151748383923226	1.19198843221286	0.011	0.0087	0.076	0.0189	0.0562	0.0217	0.0227	0.0362	0.0046	0.0468	0.0532	0.1173	0.0055	0.0524	0.0875	0.0216	0.023	0.0065	0.0035	0.0257	0.0243	0.0956	0.035	0.0835	0.05	0.0051
18	rs2868933	10196750	0.88	0.650722301593725	0.95	0.731303845289611	0.142300056985095	1.20688304552039	0.011	0.0088	0.0762	0.0188	0.0562	0.0214	0.0225	0.0361	0.0047	0.0469	0.0531	0.1183	0.0057	0.0525	0.0876	0.0214	0.0228	0.0067	0.0037	0.0257	0.024	0.0953	0.0351	0.0828	0.05	0.0052
18	rs58622058	10197148	0.88	0.650722301593725	0.95	0.731303845289611	0.12336599748046	1.22612851126682	0.0111	0.0087	0.0763	0.0187	0.0561	0.0212	0.0222	0.0361	0.0047	0.0469	0.0531	0.119	0.0059	0.0522	0.0876	0.0212	0.0225	0.0068	0.0039	0.0258	0.0239	0.0954	0.0352	0.0828	0.0499	0.0053
18	rs10513906	10197500	0.88	0.650722301593725	0.94	0.800578923638966	0.12336599748046	1.23710229421094	0.0111	0.0087	0.0767	0.0185	0.056	0.0209	0.0218	0.0361	0.0048	0.0468	0.053	0.1198	0.0061	0.0521	0.088	0.021	0.0221	0.0069	0.0042	0.0257	0.0237	0.0955	0.0352	0.0828	0.0499	0.0053
18	rs8092175	10202096	0.89	0.587533376708783	0.94	0.800578923638966	0.372557596261485	1.36346822214026	0.0111	0.009	0.0798	0.0175	0.0548	0.019	0.0199	0.0356	0.0054	0.0454	0.0545	0.1237	0.0085	0.0506	0.0911	0.0192	0.0197	0.0076	0.0057	0.024	0.0222	0.0969	0.0345	0.082	0.0496	0.0058
18	rs11660674	10202807	0.89	0.587533376708783	0.94	0.800578923638966	0.420347003616331	1.41795322986453	0.0111	0.009	0.0799	0.0174	0.0548	0.019	0.0198	0.0356	0.0054	0.0453	0.0546	0.1239	0.0085	0.0505	0.0912	0.019	0.0196	0.0076	0.0058	0.024	0.0223	0.0969	0.0345	0.0819	0.0497	0.0058
18	rs9950062	10202897	0.89	0.587533376708783	0.94	0.800578923638966	0.499596823781748	1.51468039957888	0.0111	0.009	0.08	0.0174	0.0548	0.0189	0.0198	0.0356	0.0054	0.0453	0.0547	0.124	0.0086	0.0504	0.0913	0.0189	0.0195	0.0077	0.0058	0.0239	0.0224	0.0969	0.0345	0.0819	0.0499	0.0059
18	rs6416980	10203148	0.89	0.587533376708783	0.94	0.800578923638966	0.619409479817442	1.85584017434675	0.0111	0.009	0.0806	0.0171	0.0543	0.0187	0.0195	0.0356	0.0056	0.0451	0.0545	0.1245	0.0088	0.0506	0.0915	0.0183	0.0193	0.0077	0.0059	0.0237	0.0223	0.0977	0.0345	0.0821	0.0499	0.0059
18	rs6505532	10203836	0.89	0.587533376708783	0.94	0.800578923638966	0.933715326293646	1.64790315091485	0.0109	0.0089	0.0823	0.0166	0.0531	0.0179	0.0186	0.0351	0.006	0.0445	0.0543	0.127	0.0091	0.0497	0.0938	0.017	0.0186	0.0076	0.0064	0.0227	0.0218	0.099	0.0338	0.0829	0.0501	0.0059
18	rs71364212	10204239	0.89	0.587533376708783	0.94	0.800578923638966	0.963613563702095	1.52311670183837	0.0108	0.0089	0.0828	0.0163	0.0525	0.0176	0.0182	0.0351	0.0061	0.0441	0.0544	0.128	0.0091	0.0492	0.0951	0.0167	0.0181	0.0076	0.0064	0.0222	0.0217	0.1	0.0333	0.0833	0.0499	0.0059
18	rs2868934	10204383	0.89	0.587533376708783	0.94	0.800578923638966	1.20705495322513	1.65051872684014	0.0108	0.009	0.083	0.0162	0.0523	0.0176	0.018	0.0352	0.0061	0.044	0.0545	0.1283	0.0092	0.049	0.0956	0.0166	0.018	0.0075	0.0065	0.0221	0.0216	0.1004	0.0331	0.0834	0.0499	0.006
18	rs79324097	10204412	0.89	0.587533376708783	0.93	0.873875650440679	1.14796515450369	1.59364329240539	0.0108	0.009	0.083	0.0162	0.0523	0.0177	0.018	0.0352	0.0061	0.0439	0.0545	0.1284	0.0092	0.049	0.0956	0.0166	0.0181	0.0075	0.0065	0.0221	0.0216	0.1003	0.0331	0.0834	0.0499	0.006
18	rs2868935	10210174	0.91	0.473491286898298	0.93	0.873875650440679	1.37423271006858	1.12816006144588	0.0099	0.0087	0.085	0.0154	0.0503	0.0167	0.0164	0.0349	0.0055	0.0424	0.0553	0.1351	0.009	0.048	0.0984	0.0149	0.0161	0.007	0.0061	0.0203	0.0203	0.1077	0.0313	0.0846	0.0488	0.0057
18	rs3924516	10218769	0.91	0.473491286898298	0.93	0.873875650440679	1.68776716823017	1.17316937923469	0.0098	0.0087	0.0854	0.0153	0.0502	0.0164	0.0161	0.0349	0.0054	0.0422	0.0554	0.1361	0.0089	0.0478	0.0987	0.0146	0.0159	0.007	0.0061	0.0201	0.0203	0.1087	0.0311	0.0849	0.0485	0.0057
18	rs12457221	10233372	0.91	0.473491286898298	0.93	0.873875650440679	1.94489025411974	1.29054688033372	0.0098	0.0086	0.0855	0.0151	0.0501	0.0165	0.0158	0.035	0.0054	0.0419	0.0553	0.1366	0.009	0.0477	0.0989	0.0145	0.0158	0.007	0.0061	0.02	0.0203	0.1095	0.0311	0.0851	0.0482	0.0057
18	rs78342406	10233418	0.91	0.473491286898298	0.93	0.873875650440679	1.90149943225919	1.2788226396096	0.0098	0.0086	0.0855	0.0151	0.0501	0.0164	0.0158	0.035	0.0054	0.0419	0.0553	0.1366	0.009	0.0477	0.0989	0.0145	0.0158	0.0071	0.0061	0.02	0.0203	0.1095	0.0311	0.0851	0.0482	0.0057
18	rs11665335	10235922	0.91	0.473491286898298	0.93	0.873875650440679	1.81636915227298	1.23094821677827	0.0098	0.0086	0.0856	0.015	0.0501	0.0163	0.0157	0.0349	0.0054	0.0418	0.0552	0.1367	0.0091	0.0478	0.0988	0.0145	0.0157	0.0071	0.0062	0.02	0.0203	0.1099	0.031	0.0851	0.0481	0.0058
18	rs80201780	10237032	0.91	0.473491286898298	0.93	0.873875650440679	1.79524310349272	1.25693127145936	0.0098	0.0086	0.0857	0.0149	0.0501	0.0163	0.0157	0.0349	0.0054	0.0417	0.0551	0.1368	0.0091	0.0478	0.0988	0.0145	0.0156	0.0071	0.0062	0.02	0.0202	0.1101	0.031	0.0851	0.0481	0.0058
18	rs117106701	10237542	0.91	0.473491286898298	0.93	0.873875650440679	1.79952574557526	1.23577122838948	0.0098	0.0086	0.0858	0.0149	0.0501	0.0163	0.0157	0.0349	0.0054	0.0416	0.0551	0.1368	0.0091	0.0479	0.0988	0.0144	0.0156	0.0071	0.0062	0.02	0.0202	0.1102	0.031	0.0851	0.0481	0.0057
18	rs72965384	10237677	0.91	0.473491286898298	0.93	0.873875650440679	1.79749105055152	1.22712541974885	0.0098	0.0086	0.0858	0.0149	0.0501	0.0163	0.0157	0.0349	0.0054	0.0416	0.0551	0.1368	0.0091	0.0479	0.0988	0.0144	0.0156	0.0071	0.0062	0.0199	0.0202	0.1102	0.031	0.0851	0.0481	0.0057
18	rs8095948	10243175	0.91	0.473491286898298	0.93	0.873875650440679	1.89451799421189	1.2739708467777	0.0098	0.0085	0.086	0.0149	0.0501	0.0162	0.0156	0.0347	0.0053	0.0414	0.0551	0.1372	0.0092	0.0479	0.0987	0.0144	0.0154	0.0071	0.0062	0.0198	0.0201	0.1108	0.0308	0.0851	0.048	0.0058
18	rs6505538	10247520	0.91	0.473491286898298	0.93	0.873875650440679	1.95215418836091	1.25993537040314	0.0098	0.0085	0.086	0.0148	0.0501	0.0162	0.0155	0.0347	0.0053	0.0413	0.0553	0.1374	0.0092	0.048	0.0986	0.0144	0.0153	0.0071	0.0062	0.0198	0.0203	0.1112	0.0306	0.085	0.0478	0.0058
18	rs75650744	10251076	0.92	0.422441555019286	0.93	0.873875650440679	1.94115179444462	1.29507397601808	0.0099	0.0086	0.0859	0.0146	0.05	0.016	0.0155	0.0346	0.0054	0.0411	0.0555	0.1378	0.0092	0.048	0.0984	0.0143	0.0151	0.0072	0.0062	0.0198	0.0202	0.1119	0.0305	0.0849	0.0477	0.0058
18	rs12605758	10252742	0.92	0.422441555019286	0.93	0.873875650440679	2.03131534577781	1.3384677591208	0.0099	0.0086	0.0859	0.0146	0.05	0.016	0.0154	0.0345	0.0054	0.0411	0.0556	0.1379	0.0092	0.0481	0.0984	0.0143	0.0151	0.0072	0.0062	0.0198	0.0202	0.1121	0.0304	0.0849	0.0477	0.0058
18	rs4796877	10259343	0.92	0.422441555019286	0.93	0.873875650440679	2.02484570033608	1.38430397503173	0.0099	0.0086	0.0858	0.0146	0.05	0.016	0.0155	0.0345	0.0054	0.0411	0.0556	0.1379	0.0092	0.0481	0.0983	0.0143	0.015	0.0074	0.0062	0.0198	0.0202	0.1124	0.0302	0.0849	0.0478	0.0058
18	rs36027074	10265575	0.92	0.422441555019286	0.93	0.873875650440679	1.76983458362432	1.22945209161369	0.0099	0.0085	0.0859	0.0146	0.0498	0.0159	0.0155	0.0344	0.0054	0.0411	0.0554	0.138	0.0092	0.048	0.0979	0.0143	0.015	0.0074	0.0062	0.0198	0.0201	0.1128	0.0302	0.0851	0.0479	0.0058
18	rs55761815	10267093	0.92	0.422441555019286	0.92	0.951254862179695	1.59074696367432	1.13176212296791	0.0099	0.0085	0.0861	0.0146	0.0497	0.0159	0.0156	0.0343	0.0053	0.0411	0.0554	0.1381	0.0091	0.0481	0.0978	0.0143	0.0149	0.0074	0.0061	0.0197	0.02	0.1131	0.0301	0.0851	0.0478	0.0057
18	rs76312897	10268874	0.93	0.375229593708928	0.92	0.951254862179695	1.56385696632053	1.01596928588687	0.0097	0.0084	0.0867	0.0146	0.0494	0.0159	0.0156	0.0343	0.0051	0.041	0.0556	0.1387	0.0089	0.0482	0.0978	0.0146	0.0147	0.0073	0.0058	0.0195	0.0199	0.1142	0.0297	0.0852	0.0474	0.0056
18	rs75404303	10271501	0.93	0.375229593708928	0.92	0.951254862179695	1.41626514573764	0.890284870585968	0.0096	0.0084	0.0871	0.0148	0.0492	0.0158	0.0157	0.034	0.005	0.0411	0.0558	0.1393	0.0086	0.0483	0.0978	0.0148	0.0145	0.0072	0.0054	0.0194	0.0199	0.115	0.0294	0.0855	0.0469	0.0054
18	rs17439876	10272363	0.93	0.375229593708928	0.92	0.951254862179695	1.39440798085658	0.86642442148225	0.0096	0.0083	0.0871	0.0148	0.0492	0.0158	0.0157	0.034	0.0049	0.0411	0.0558	0.1394	0.0086	0.0483	0.0978	0.0149	0.0145	0.0072	0.0054	0.0193	0.0199	0.1151	0.0293	0.0856	0.0469	0.0054
18	rs12956909	10275413	0.93	0.375229593708928	0.92	0.951254862179695	1.42000227583184	0.807445696505669	0.0095	0.0083	0.0873	0.0149	0.0491	0.0158	0.0157	0.0339	0.0048	0.0411	0.0559	0.1398	0.0084	0.0484	0.0978	0.0151	0.0144	0.0071	0.0052	0.0193	0.0198	0.1156	0.0291	0.0858	0.0466	0.0053
18	rs11080398	10276631	0.93	0.375229593708928	0.92	0.951254862179695	1.3999827469674	0.798873595334217	0.0096	0.0083	0.0875	0.0149	0.049	0.0157	0.0157	0.034	0.0047	0.0412	0.0562	0.1396	0.0082	0.0487	0.098	0.0151	0.0142	0.0069	0.005	0.0193	0.0198	0.116	0.0291	0.0859	0.0464	0.0051
18	rs16974035	10279356	0.93	0.375229593708928	0.93	0.873875650440679	1.3769552992563	0.754044128658519	0.0096	0.0083	0.0878	0.0149	0.0489	0.0156	0.0158	0.0342	0.0046	0.0413	0.0561	0.1398	0.0081	0.0486	0.0978	0.0152	0.0141	0.0068	0.0049	0.0192	0.0198	0.1161	0.0289	0.0858	0.0466	0.0049
18	rs73395223	10282142	0.95	0.291843936447983	0.93	0.873875650440679	1.69531431532822	0.442196105200238	0.0094	0.0087	0.0875	0.0158	0.049	0.0158	0.0155	0.0338	0.0037	0.0408	0.0559	0.1432	0.007	0.0486	0.099	0.0166	0.0137	0.006	0.0037	0.019	0.019	0.1212	0.0258	0.086	0.0451	0.0038
18	rs11874436	10282821	0.94	0.331738599837001	0.93	0.873875650440679	1.75760248682608	0.43161218300432	0.0094	0.0087	0.0875	0.0159	0.049	0.0158	0.0154	0.0339	0.0037	0.0408	0.0559	0.1434	0.0069	0.0485	0.0991	0.0166	0.0136	0.006	0.0036	0.019	0.019	0.1216	0.0257	0.086	0.045	0.0038
18	rs206483	10291274	0.94	0.331738599837001	0.93	0.873875650440679	1.91144117755025	0.40649553380204	0.0095	0.0087	0.0873	0.0161	0.049	0.0158	0.0154	0.0338	0.0036	0.0408	0.056	0.1437	0.0068	0.0483	0.0994	0.0168	0.0136	0.0059	0.0036	0.019	0.0189	0.122	0.0255	0.086	0.0446	0.0038
18	rs17440876	10294089	0.94	0.331738599837001	0.93	0.873875650440679	1.86960928634378	0.394735978039587	0.0095	0.0087	0.0872	0.0161	0.0491	0.016	0.0154	0.0337	0.0037	0.0408	0.0561	0.1438	0.0066	0.0483	0.0994	0.0168	0.0137	0.0058	0.0035	0.0192	0.0193	0.1215	0.0255	0.0859	0.0448	0.0037
18	rs116873779	10296297	0.94	0.331738599837001	0.93	0.873875650440679	1.82378877365356	0.375562674584918	0.0095	0.0087	0.0873	0.0162	0.0491	0.016	0.0155	0.0338	0.0036	0.0408	0.0559	0.144	0.0066	0.0482	0.0994	0.0168	0.0137	0.0059	0.0035	0.0192	0.0192	0.1216	0.0254	0.0859	0.0447	0.0037
18	rs72957584	10297207	0.94	0.331738599837001	0.94	0.800578923638966	1.80885266163371	0.355535071148623	0.0094	0.0087	0.0873	0.0163	0.0491	0.0161	0.0155	0.0338	0.0036	0.0408	0.0557	0.1441	0.0065	0.0479	0.0994	0.0169	0.0137	0.0059	0.0035	0.0192	0.0192	0.1218	0.0254	0.0858	0.0446	0.0037
18	rs1105217	10297583	0.94	0.331738599837001	0.94	0.800578923638966	1.84092574034635	0.349799510442555	0.0095	0.0087	0.0874	0.0163	0.0491	0.0161	0.0155	0.0338	0.0036	0.0408	0.0557	0.1441	0.0065	0.0478	0.0994	0.0169	0.0137	0.006	0.0035	0.0193	0.0191	0.1219	0.0254	0.0858	0.0446	0.0037
18	rs169571	10302895	0.94	0.331738599837001	0.96	0.665984986819169	1.84438134128808	0.33521021111056	0.0095	0.0086	0.0878	0.0164	0.0491	0.0163	0.0156	0.0336	0.0036	0.0406	0.0552	0.1443	0.0069	0.0479	0.0993	0.0172	0.0139	0.0061	0.0036	0.0193	0.019	0.1217	0.0254	0.0854	0.0444	0.0037
18	rs206424	10304962	0.94	0.331738599837001	0.96	0.665984986819169	1.76281081508558	0.318137967515248	0.0095	0.0085	0.0878	0.0165	0.0491	0.0164	0.0157	0.0335	0.0036	0.0403	0.0551	0.1444	0.0069	0.048	0.0994	0.0173	0.014	0.0061	0.0037	0.0192	0.0189	0.1214	0.0254	0.0853	0.0443	0.0037
18	rs206423	10305479	0.94	0.331738599837001	0.96	0.665984986819169	1.77772125140214	0.323110535645805	0.0095	0.0085	0.0879	0.0165	0.0492	0.0164	0.0157	0.0335	0.0036	0.0403	0.0551	0.1444	0.0069	0.048	0.0993	0.0173	0.014	0.0061	0.0037	0.0192	0.0189	0.1213	0.0254	0.0853	0.0442	0.0037
18	rs78258653	10307656	0.94	0.331738599837001	0.96	0.665984986819169	1.75271792169128	0.304910597509606	0.0095	0.0085	0.0878	0.0165	0.0491	0.0164	0.0158	0.0335	0.0036	0.0403	0.0551	0.1444	0.0069	0.048	0.0993	0.0174	0.0141	0.0061	0.0036	0.0192	0.019	0.1213	0.0254	0.0854	0.0442	0.0036
18	rs9948140	10309469	0.94	0.331738599837001	0.96	0.665984986819169	1.73639978865631	0.295988851062191	0.0095	0.0085	0.0878	0.0165	0.049	0.0165	0.0158	0.0335	0.0036	0.0403	0.0551	0.1444	0.0069	0.048	0.0993	0.0175	0.0141	0.0061	0.0036	0.0192	0.019	0.1213	0.0255	0.0854	0.0441	0.0036
18	rs117710622	10312791	0.94	0.331738599837001	0.98	0.546929419532092	1.57815050464608	0.257258421026637	0.0094	0.0084	0.0877	0.0167	0.049	0.0166	0.0162	0.0332	0.0036	0.0402	0.0549	0.1441	0.0068	0.0481	0.0991	0.0179	0.0143	0.0061	0.0035	0.0191	0.019	0.1214	0.0254	0.0857	0.0441	0.0035
18	rs169569	10313183	0.94	0.331738599837001	0.99	0.493036143459036	1.5168212515013	0.228969909277093	0.0093	0.0083	0.0875	0.0169	0.0489	0.0168	0.0166	0.0331	0.0036	0.0402	0.0545	0.1438	0.0068	0.0482	0.0986	0.0184	0.0146	0.0061	0.0034	0.019	0.019	0.1215	0.0254	0.086	0.0441	0.0034
18	rs1156986	10313234	0.94	0.331738599837001	0.99	0.493036143459036	1.48538837257187	0.216301608967598	0.0092	0.0083	0.0875	0.0169	0.0487	0.0169	0.0167	0.0331	0.0036	0.0401	0.0544	0.1438	0.0067	0.0481	0.0986	0.0185	0.0146	0.0062	0.0034	0.019	0.019	0.1217	0.0254	0.086	0.0441	0.0034
18	rs16974161	10313579	0.94	0.331738599837001	0.99	0.493036143459036	1.27710793776516	0.168210892011601	0.0092	0.0084	0.0872	0.0174	0.0485	0.0175	0.017	0.0328	0.0035	0.04	0.0539	0.1435	0.0064	0.0481	0.0987	0.0189	0.0147	0.0062	0.0033	0.0189	0.0192	0.1216	0.0255	0.0862	0.0441	0.0033
18	rs206416	10314875	0.95	0.291843936447983	0.99	0.493036143459036	1.11396919041275	0.0826333451104271	0.0089	0.0086	0.0863	0.0186	0.0476	0.019	0.0178	0.0333	0.003	0.0403	0.053	0.1428	0.0051	0.0482	0.0987	0.0195	0.0153	0.0062	0.0029	0.0188	0.0195	0.1211	0.026	0.0862	0.044	0.0031
18	rs79097526	10319563	0.94	0.331738599837001	0.99	0.493036143459036	1.11989152260796	0.0708766457271976	0.0088	0.0085	0.0859	0.0188	0.0476	0.0196	0.018	0.0333	0.003	0.0403	0.0528	0.1427	0.0048	0.0484	0.0989	0.0196	0.0155	0.0062	0.0029	0.0189	0.0196	0.1208	0.0261	0.0861	0.044	0.003
18	rs62093220	10320252	0.94	0.331738599837001	1	0.442785362986439	1.13177347266323	0.0703118997827638	0.0088	0.0085	0.0859	0.0188	0.0475	0.0196	0.018	0.0333	0.0029	0.0403	0.0528	0.1427	0.0048	0.0485	0.0989	0.0196	0.0155	0.0062	0.0028	0.0189	0.0196	0.1208	0.0261	0.086	0.044	0.0031
18	rs4797429	10321041	0.94	0.331738599837001	1	0.442785362986439	1.19994005766941	0.070100603587163	0.0088	0.0086	0.0859	0.0188	0.0475	0.0197	0.0181	0.0333	0.0029	0.0403	0.0527	0.1427	0.0048	0.0485	0.0989	0.0196	0.0156	0.0062	0.0028	0.0189	0.0196	0.1207	0.0261	0.086	0.044	0.0031
18	rs206626	10321347	0.94	0.331738599837001	1	0.442785362986439	1.20529781075431	0.0708059500299208	0.0089	0.0085	0.0859	0.0188	0.0476	0.0197	0.018	0.0333	0.0029	0.0403	0.0528	0.1427	0.0048	0.0485	0.0989	0.0196	0.0156	0.0062	0.0028	0.0189	0.0196	0.1207	0.0261	0.086	0.044	0.0031
18	rs8095957	10322583	0.94	0.331738599837001	0.98	0.546929419532092	1.12744702246926	0.0696086068536865	0.0088	0.0085	0.0857	0.0187	0.0474	0.0197	0.018	0.0332	0.0029	0.0403	0.0528	0.1426	0.0048	0.0486	0.099	0.0196	0.0156	0.0062	0.0028	0.019	0.0196	0.1208	0.0262	0.0861	0.0439	0.0031
18	rs10502401	10324214	0.94	0.331738599837001	0.98	0.546929419532092	1.05982684667961	0.0686289413063837	0.0089	0.0085	0.0856	0.0187	0.0473	0.0197	0.018	0.0331	0.0029	0.0404	0.0528	0.1426	0.0049	0.0486	0.099	0.0196	0.0157	0.0062	0.0028	0.019	0.0195	0.1206	0.0262	0.0863	0.0438	0.0031
18	rs79797555	10329631	0.94	0.331738599837001	0.98	0.546929419532092	1.04650435305306	0.0617346638076259	0.0089	0.0085	0.0856	0.0189	0.0469	0.0205	0.0186	0.0331	0.0031	0.0404	0.0526	0.1419	0.005	0.0487	0.0984	0.0199	0.016	0.0064	0.0029	0.019	0.0194	0.1199	0.026	0.0862	0.0437	0.0032
18	rs77296209	10333426	0.94	0.331738599837001	0.99	0.493036143459036	0.983988663768629	0.0664115023068583	0.009	0.0087	0.0856	0.019	0.0466	0.0211	0.019	0.0334	0.0031	0.0406	0.0524	0.141	0.0053	0.0489	0.0973	0.0201	0.0163	0.0065	0.0032	0.0195	0.0195	0.1186	0.026	0.086	0.0439	0.0034
18	rs206609	10335069	0.94	0.331738599837001	0.99	0.493036143459036	1.01574160987145	0.0666870160344164	0.0091	0.0087	0.0857	0.019	0.0466	0.0212	0.0191	0.0336	0.0031	0.0407	0.0523	0.1406	0.0054	0.049	0.0967	0.0201	0.0164	0.0066	0.0033	0.0197	0.0195	0.1181	0.0262	0.0859	0.044	0.0035
18	rs206604	10335870	0.94	0.331738599837001	0.99	0.493036143459036	1.05894828208024	0.066618092830441	0.0091	0.0088	0.0857	0.019	0.0465	0.0213	0.0192	0.0336	0.0031	0.0407	0.0522	0.1406	0.0054	0.049	0.0965	0.0201	0.0165	0.0067	0.0034	0.0197	0.0195	0.118	0.0262	0.0858	0.0439	0.0036
18	rs6505544	10337108	0.94	0.331738599837001	0.99	0.493036143459036	0.989793404245636	0.0640212142394095	0.0091	0.0087	0.0856	0.0191	0.0462	0.0213	0.0193	0.0335	0.0032	0.0409	0.0521	0.1407	0.0054	0.049	0.0964	0.02	0.0167	0.0067	0.0034	0.0199	0.0195	0.1178	0.0263	0.0859	0.0438	0.0036
18	rs206599	10337680	0.94	0.331738599837001	0.99	0.493036143459036	0.918581655485817	0.0630754403159176	0.0091	0.0087	0.0855	0.0191	0.0462	0.0214	0.0193	0.0334	0.0032	0.041	0.052	0.1407	0.0054	0.049	0.0965	0.02	0.0168	0.0067	0.0034	0.02	0.0195	0.1177	0.0263	0.0858	0.0437	0.0036
18	rs12966494	10340703	0.93	0.375229593708928	0.99	0.493036143459036	0.864896714657049	0.0853618454965453	0.0092	0.009	0.0849	0.0192	0.0457	0.0222	0.0199	0.0333	0.0033	0.0416	0.0514	0.1399	0.0055	0.0491	0.0952	0.0207	0.0178	0.007	0.0035	0.0206	0.0195	0.1168	0.0262	0.0856	0.0432	0.0038
18	rs16974190	10342986	0.92	0.422441555019286	0.98	0.546929419532092	0.839525392280306	0.110451525745496	0.0092	0.0093	0.0845	0.0196	0.0454	0.0227	0.0203	0.0333	0.0035	0.0421	0.0511	0.1388	0.0055	0.0489	0.0934	0.021	0.0186	0.0071	0.0037	0.0208	0.0193	0.1168	0.0262	0.0853	0.0438	0.004
18	rs7228319	10344914	0.92	0.422441555019286	0.98	0.546929419532092	0.923808573534495	0.114360159248275	0.0092	0.0094	0.0845	0.0196	0.0454	0.0229	0.0204	0.0332	0.0035	0.0421	0.0511	0.1387	0.0055	0.0489	0.093	0.0211	0.0187	0.0071	0.0037	0.0208	0.0193	0.1168	0.0261	0.0853	0.0439	0.0041
18	rs206591	10345971	0.92	0.422441555019286	0.98	0.546929419532092	0.845517960451632	0.0933630123974988	0.0092	0.0094	0.0844	0.0196	0.0453	0.0229	0.0204	0.0332	0.0035	0.0421	0.0511	0.1387	0.0055	0.0489	0.093	0.0211	0.0187	0.0071	0.0038	0.0208	0.0192	0.1168	0.0261	0.0852	0.0439	0.0041
18	rs72964383	10349842	0.92	0.422441555019286	0.97	0.604552021827049	0.791233178998356	0.10726204707087	0.0091	0.0094	0.0844	0.0195	0.0454	0.0231	0.0204	0.0328	0.0035	0.0421	0.0512	0.1385	0.0055	0.0489	0.0927	0.0212	0.019	0.0071	0.0038	0.0208	0.0191	0.1171	0.0261	0.0848	0.0441	0.0041
18	rs10502400	10353940	0.92	0.422441555019286	0.97	0.604552021827049	0.890587408792458	0.184019178065033	0.0091	0.0097	0.0842	0.0193	0.0453	0.0235	0.0204	0.0324	0.0035	0.0426	0.0515	0.1381	0.0056	0.0489	0.0919	0.0214	0.0196	0.0072	0.0039	0.0209	0.019	0.1175	0.0261	0.084	0.0442	0.0043
18	rs10502399	10353949	0.92	0.422441555019286	0.95	0.731303845289611	0.891732932680333	0.184222407867754	0.0091	0.0097	0.0842	0.0193	0.0453	0.0235	0.0204	0.0324	0.0035	0.0426	0.0515	0.1381	0.0056	0.0489	0.0919	0.0214	0.0196	0.0072	0.0039	0.0209	0.019	0.1175	0.0261	0.084	0.0442	0.0043
18	rs206434	10354902	0.92	0.422441555019286	0.95	0.731303845289611	0.95214574165097	0.193136622072349	0.009	0.0097	0.0843	0.0192	0.0453	0.0235	0.0204	0.0324	0.0034	0.0426	0.0516	0.1381	0.0057	0.0488	0.0918	0.0215	0.0196	0.0072	0.0039	0.0209	0.019	0.1175	0.0261	0.0839	0.0442	0.0043
18	rs56402010	10357207	0.92	0.422441555019286	0.95	0.731303845289611	0.935134163600561	0.214266761911741	0.009	0.0098	0.0843	0.0191	0.0454	0.0235	0.0204	0.0325	0.0034	0.0426	0.0516	0.138	0.0057	0.0488	0.0917	0.0215	0.0196	0.0071	0.0039	0.021	0.019	0.1177	0.026	0.0837	0.0442	0.0043
18	rs68179477	10357433	0.91	0.473491286898298	0.95	0.731303845289611	0.902810778070388	0.176654286745598	0.009	0.0098	0.0843	0.0191	0.0454	0.0235	0.0204	0.0325	0.0034	0.0426	0.0516	0.138	0.0057	0.0487	0.0916	0.0215	0.0196	0.0071	0.0039	0.021	0.019	0.1177	0.026	0.0836	0.0443	0.0043
18	rs375032	10358714	0.91	0.473491286898298	0.95	0.731303845289611	0.845758041111149	0.147326056600099	0.009	0.0097	0.0844	0.0191	0.0453	0.0235	0.0205	0.0326	0.0034	0.0426	0.0516	0.1379	0.0058	0.0487	0.0915	0.0216	0.0195	0.0071	0.0039	0.0211	0.019	0.1178	0.0259	0.0836	0.0445	0.0044
18	rs62095174	10359893	0.91	0.473491286898298	0.94	0.800578923638966	0.808187657376956	0.157212607074504	0.009	0.0097	0.0844	0.0191	0.0453	0.0235	0.0205	0.0326	0.0034	0.0426	0.0514	0.138	0.0058	0.0487	0.0913	0.0217	0.0196	0.0071	0.0039	0.0211	0.0189	0.1178	0.0259	0.0836	0.0445	0.0044
18	rs206579	10371102	0.89	0.587533376708783	0.94	0.800578923638966	0.310649799187652	0.133933836573593	0.0092	0.0093	0.0858	0.0176	0.0436	0.0245	0.0209	0.0318	0.003	0.0417	0.0491	0.1326	0.0058	0.0479	0.0949	0.0223	0.0217	0.0063	0.0032	0.0225	0.0213	0.1192	0.0261	0.0846	0.0443	0.0043
18	rs117915170	10371894	0.89	0.587533376708783	0.94	0.800578923638966	0.312736875590192	0.14817249413562	0.0092	0.0093	0.0857	0.0176	0.0436	0.0245	0.0208	0.0319	0.003	0.0417	0.049	0.1326	0.0058	0.0478	0.0952	0.0222	0.0217	0.0063	0.0032	0.0227	0.0214	0.1193	0.026	0.0846	0.0444	0.0043
18	rs206578	10375034	0.89	0.587533376708783	0.94	0.800578923638966	0.312836443886955	0.129156384421909	0.0092	0.0093	0.0858	0.0175	0.0436	0.0245	0.0206	0.0319	0.003	0.0416	0.0489	0.1328	0.0057	0.0477	0.0953	0.0222	0.0217	0.0063	0.0031	0.0229	0.0214	0.1194	0.0261	0.0844	0.0445	0.0043
18	rs12964691	10377040	0.89	0.587533376708783	0.94	0.800578923638966	0.322371464823778	0.104686835934905	0.0092	0.0093	0.0857	0.0174	0.0435	0.0244	0.0206	0.0319	0.003	0.0415	0.0489	0.1331	0.0057	0.0476	0.0955	0.0222	0.0217	0.0062	0.0031	0.023	0.0215	0.1194	0.0261	0.0845	0.0444	0.0043
18	rs2007254	10380228	0.88	0.650722301593725	0.94	0.800578923638966	0.378962772222604	0.14451726923519	0.0092	0.0093	0.0857	0.0173	0.0435	0.0244	0.0206	0.0319	0.003	0.0415	0.0488	0.1332	0.0057	0.0476	0.0956	0.0222	0.0218	0.0062	0.0031	0.0231	0.0216	0.1194	0.0261	0.0845	0.0444	0.0043
18	rs206560	10380321	0.88	0.650722301593725	0.94	0.800578923638966	0.370869818721865	0.142748515665809	0.0092	0.0093	0.0857	0.0173	0.0436	0.0244	0.0205	0.0319	0.003	0.0415	0.0486	0.1332	0.0057	0.0476	0.0956	0.0222	0.0218	0.0062	0.0031	0.0231	0.0217	0.1195	0.0261	0.0845	0.0444	0.0043
18	rs8090879	10381332	0.88	0.650722301593725	0.94	0.800578923638966	0.366478284258442	0.132033216162468	0.0092	0.0093	0.0857	0.0173	0.0436	0.0244	0.0205	0.0319	0.003	0.0415	0.0486	0.1332	0.0057	0.0476	0.0956	0.0222	0.0218	0.0062	0.0031	0.023	0.0217	0.1195	0.0261	0.0845	0.0444	0.0044
18	rs78799621	10382401	0.88	0.650722301593725	0.94	0.800578923638966	0.36012862606745	0.123297674736775	0.0092	0.0093	0.0857	0.0173	0.0436	0.0244	0.0205	0.0319	0.003	0.0415	0.0486	0.1332	0.0057	0.0476	0.0956	0.0222	0.0218	0.0062	0.0031	0.023	0.0217	0.1195	0.0261	0.0845	0.0444	0.0044
18	rs72978503	10384101	0.88	0.650722301593725	0.94	0.800578923638966	0.312886234296139	0.119709645627486	0.0092	0.0093	0.0853	0.0173	0.0435	0.0244	0.0205	0.0319	0.003	0.0415	0.0486	0.1332	0.0057	0.0476	0.0959	0.0222	0.0218	0.0062	0.0031	0.023	0.0217	0.1195	0.0261	0.0846	0.0443	0.0044
18	rs12966487	10386781	0.88	0.650722301593725	0.94	0.800578923638966	0.288370359695281	0.123914232541766	0.0092	0.0091	0.0855	0.0172	0.0434	0.0244	0.0204	0.0319	0.0031	0.0414	0.0484	0.1331	0.0058	0.0477	0.096	0.0222	0.0217	0.0063	0.0032	0.0231	0.0218	0.1197	0.0262	0.0848	0.0441	0.0043
18	rs73945331	10387005	0.88	0.650722301593725	0.95	0.731303845289611	0.286894219645996	0.11444570419554	0.0092	0.0091	0.0855	0.0173	0.0433	0.0244	0.0204	0.0319	0.0031	0.0414	0.0484	0.1331	0.0058	0.0477	0.096	0.0222	0.0217	0.0063	0.0032	0.0231	0.0218	0.1197	0.0262	0.0848	0.0441	0.0043
18	rs78912163	10390247	0.88	0.650722301593725	0.95	0.731303845289611	0.251844489849008	0.11444570419554	0.0092	0.0091	0.0856	0.0172	0.0429	0.0243	0.0203	0.0319	0.0031	0.0413	0.0482	0.133	0.0058	0.0475	0.0964	0.0222	0.0218	0.0063	0.0032	0.0231	0.0219	0.1199	0.0262	0.0852	0.044	0.0043
18	rs206528	10396160	0.88	0.650722301593725	0.95	0.731303845289611	0.26464731776937	0.123121727008339	0.0092	0.0092	0.0856	0.0169	0.0419	0.0242	0.0201	0.032	0.0032	0.0409	0.0476	0.133	0.006	0.0472	0.0972	0.0223	0.022	0.0065	0.0032	0.0232	0.0224	0.1198	0.0262	0.0862	0.0436	0.0043
18	rs12964342	10398307	0.88	0.650722301593725	0.95	0.731303845289611	0.263237974348919	0.13194296061607	0.0091	0.0093	0.085	0.0168	0.04	0.0239	0.0197	0.033	0.0033	0.0396	0.0456	0.134	0.0061	0.0473	0.0999	0.0224	0.0226	0.0064	0.0032	0.0236	0.0234	0.1187	0.0258	0.0876	0.0431	0.0043
18	rs117028303	10398595	0.88	0.650722301593725	0.95	0.731303845289611	0.25661060943555	0.12656961955527	0.009	0.0092	0.0849	0.0168	0.0397	0.0239	0.0195	0.0331	0.0034	0.0393	0.0455	0.1344	0.0061	0.0472	0.1007	0.0224	0.0227	0.0064	0.0032	0.0236	0.0235	0.1183	0.0258	0.088	0.0429	0.0042
18	rs367024	10398673	0.88	0.650722301593725	0.95	0.731303845289611	0.258629626235212	0.136209492044999	0.009	0.0092	0.0849	0.0169	0.0397	0.0239	0.0195	0.0332	0.0034	0.0392	0.0454	0.1345	0.0061	0.0472	0.1009	0.0224	0.0227	0.0064	0.0032	0.0236	0.0235	0.1182	0.0258	0.0881	0.0429	0.0042
18	rs377412	10399352	0.88	0.650722301593725	0.95	0.731303845289611	0.233694169501178	0.151670577547215	0.0087	0.0091	0.0851	0.0169	0.0395	0.0238	0.0193	0.0331	0.0034	0.0386	0.045	0.1362	0.0061	0.047	0.1016	0.0223	0.023	0.0063	0.0031	0.0235	0.0235	0.1176	0.026	0.0884	0.0428	0.0041
18	rs78428341	10399858	0.88	0.650722301593725	0.95	0.731303845289611	0.24603209507569	0.158271656777745	0.0086	0.009	0.0852	0.017	0.0395	0.0238	0.0192	0.0331	0.0034	0.0385	0.0449	0.1371	0.0061	0.0469	0.1015	0.0223	0.0231	0.0063	0.0031	0.0235	0.0235	0.1175	0.0259	0.0883	0.0427	0.0041
18	rs890525	10402389	0.88	0.650722301593725	0.95	0.731303845289611	0.249722284144565	0.167817118247323	0.0086	0.009	0.0857	0.0173	0.0393	0.0235	0.0191	0.0333	0.0034	0.0381	0.0448	0.1375	0.0061	0.0469	0.1017	0.0219	0.0236	0.006	0.003	0.0237	0.0235	0.1171	0.0257	0.0889	0.0427	0.0039
18	rs12958344	10402778	0.88	0.650722301593725	0.95	0.731303845289611	0.252066118339555	0.162532983161867	0.0086	0.009	0.0858	0.0172	0.0394	0.0235	0.019	0.0333	0.0034	0.038	0.0447	0.1376	0.0061	0.0469	0.1017	0.0217	0.0236	0.006	0.003	0.0238	0.0235	0.1169	0.0257	0.0891	0.0427	0.0038
18	rs206526	10405177	0.88	0.650722301593725	0.95	0.731303845289611	0.213007736858843	0.155964265666792	0.0085	0.009	0.0858	0.0171	0.0396	0.0231	0.0187	0.0335	0.0033	0.0383	0.0446	0.1369	0.0061	0.0469	0.1018	0.0213	0.0235	0.0058	0.0029	0.0239	0.0237	0.1169	0.0262	0.09	0.043	0.0036
18	rs60196119	10405984	0.88	0.650722301593725	0.95	0.731303845289611	0.216048561307619	0.159526511096453	0.0084	0.009	0.0859	0.0171	0.0395	0.023	0.0186	0.0335	0.0033	0.0381	0.0444	0.1364	0.0064	0.0468	0.1019	0.0212	0.0236	0.0057	0.0029	0.0239	0.0237	0.1173	0.0264	0.0899	0.0434	0.0036
18	rs7228576	10408492	0.88	0.650722301593725	0.95	0.731303845289611	0.199293151252878	0.150343530873822	0.0079	0.0089	0.087	0.0166	0.0397	0.0225	0.0181	0.0328	0.0036	0.0375	0.0444	0.1376	0.0064	0.0481	0.1017	0.0207	0.0229	0.0054	0.0028	0.0238	0.0242	0.1164	0.0271	0.0901	0.0444	0.0034
18	rs72975477	10413374	0.88	0.650722301593725	0.95	0.731303845289611	0.203794216041943	0.152145535407837	0.0078	0.0089	0.0871	0.0165	0.0396	0.0224	0.0181	0.0327	0.0036	0.0373	0.0444	0.1371	0.0064	0.0483	0.1023	0.0206	0.0229	0.0053	0.0026	0.0239	0.0243	0.1164	0.0271	0.0905	0.0444	0.0034
18	rs72975480	10413583	0.88	0.650722301593725	0.95	0.731303845289611	0.196735693009987	0.150438181088848	0.0078	0.0089	0.0871	0.0166	0.0396	0.0223	0.0181	0.0327	0.0036	0.0373	0.0445	0.1371	0.0064	0.0484	0.1023	0.0206	0.0229	0.0053	0.0026	0.0238	0.0243	0.1164	0.0271	0.0905	0.0445	0.0034
18	rs78752548	10415970	0.88	0.650722301593725	0.95	0.731303845289611	0.20053989452992	0.15971987726673	0.0078	0.009	0.0871	0.0165	0.0397	0.0223	0.0181	0.0326	0.0036	0.0372	0.0444	0.1372	0.0063	0.0484	0.1027	0.0205	0.0229	0.0052	0.0026	0.0238	0.0243	0.1163	0.0272	0.0901	0.0446	0.0033
18	rs35116440	10418985	0.88	0.650722301593725	0.95	0.731303845289611	0.210592514076687	0.139971900793282	0.0078	0.0091	0.0873	0.0163	0.0399	0.0221	0.0178	0.0326	0.0037	0.0369	0.0442	0.1374	0.0062	0.0486	0.1038	0.0202	0.0229	0.005	0.0025	0.0238	0.0241	0.1162	0.0272	0.0902	0.0447	0.0032
18	rs12956959	10421057	0.88	0.650722301593725	0.95	0.731303845289611	0.205531444675297	0.13611819557859	0.0078	0.0091	0.0873	0.0164	0.04	0.022	0.0178	0.0326	0.0037	0.0369	0.0442	0.1376	0.0062	0.0486	0.1039	0.0202	0.0228	0.005	0.0025	0.0239	0.024	0.1162	0.0273	0.0902	0.0447	0.0032
18	rs16974427	10421379	0.88	0.650722301593725	0.95	0.731303845289611	0.206839842419154	0.133299183761974	0.0078	0.0091	0.0873	0.0164	0.04	0.022	0.0178	0.0326	0.0037	0.0369	0.0442	0.1375	0.0062	0.0486	0.1039	0.0202	0.0229	0.005	0.0025	0.0238	0.024	0.1162	0.0273	0.0902	0.0448	0.0032
18	rs78805828	10423320	0.88	0.650722301593725	0.95	0.731303845289611	0.201438719110204	0.126925256459121	0.0078	0.0091	0.0873	0.0164	0.04	0.022	0.0177	0.0325	0.0037	0.0369	0.0441	0.1376	0.0061	0.0487	0.104	0.0202	0.0229	0.005	0.0025	0.0238	0.024	0.1162	0.0273	0.0902	0.0448	0.0032
18	rs11080417	10423834	0.88	0.650722301593725	0.95	0.731303845289611	0.200032872416475	0.130591867625126	0.0078	0.0091	0.0873	0.0164	0.04	0.0219	0.0177	0.0325	0.0037	0.0369	0.0441	0.1376	0.0061	0.0487	0.104	0.0201	0.0228	0.005	0.0025	0.0238	0.024	0.1162	0.0273	0.0902	0.0449	0.0032
18	rs12965342	10426084	0.9	0.528487958927512	0.95	0.731303845289611	0.191183037477945	0.129873390959153	0.0074	0.009	0.0848	0.0155	0.0412	0.02	0.0164	0.0324	0.0037	0.0371	0.0441	0.1402	0.0059	0.0502	0.105	0.019	0.0221	0.0044	0.0022	0.0237	0.0241	0.1157	0.0277	0.0917	0.0474	0.0028
18	rs7241942	10426536	0.9	0.528487958927512	0.95	0.731303845289611	0.192476896450361	0.139971900793282	0.0073	0.0091	0.0845	0.0153	0.0414	0.0196	0.0161	0.0324	0.0037	0.0371	0.044	0.1407	0.0058	0.0505	0.1054	0.0188	0.0219	0.0044	0.0022	0.0236	0.0241	0.1158	0.0277	0.0919	0.0477	0.0028
18	rs117088887	10427363	0.9	0.528487958927512	0.95	0.731303845289611	0.17691646343472	0.135388633198017	0.0072	0.0091	0.0841	0.015	0.0417	0.0191	0.0158	0.0322	0.0037	0.0372	0.0439	0.1409	0.0056	0.0509	0.1058	0.0186	0.0218	0.0044	0.0022	0.0235	0.0241	0.1161	0.0277	0.0923	0.0482	0.0027
18	rs12957179	10428454	0.9	0.528487958927512	0.95	0.731303845289611	0.148580673555488	0.145544887728679	0.0072	0.009	0.0835	0.0146	0.0421	0.0185	0.0155	0.032	0.0038	0.0375	0.0439	0.1408	0.0054	0.0513	0.1065	0.0184	0.0215	0.0043	0.0023	0.0234	0.024	0.1165	0.0276	0.0928	0.0488	0.0026
18	rs11660104	10430707	0.91	0.473491286898298	0.95	0.731303845289611	0.141279588520587	0.174954125875564	0.0071	0.009	0.0832	0.0145	0.0432	0.0178	0.0148	0.0317	0.0036	0.038	0.044	0.1405	0.0052	0.0516	0.1072	0.0177	0.021	0.004	0.0021	0.0233	0.0241	0.1167	0.0277	0.0934	0.0498	0.0024
18	rs12955584	10433382	0.91	0.473491286898298	0.96	0.665984986819169	0.142395950911372	0.175553532120701	0.0071	0.009	0.0834	0.0144	0.0433	0.0177	0.0148	0.0317	0.0036	0.0379	0.0441	0.1405	0.0052	0.0516	0.1073	0.0177	0.021	0.0039	0.0021	0.0232	0.0241	0.1166	0.0277	0.0936	0.05	0.0024
18	rs59367672	10441438	0.91	0.473491286898298	0.97	0.604552021827049	0.161903030362033	0.233684375168443	0.0071	0.0089	0.0835	0.0143	0.0439	0.017	0.0143	0.0313	0.0033	0.0384	0.0442	0.1411	0.005	0.0518	0.1071	0.0172	0.0207	0.0037	0.002	0.0232	0.0241	0.1176	0.0277	0.0936	0.0504	0.0021
18	rs11665266	10441470	0.91	0.473491286898298	0.96	0.665984986819169	0.152346740155846	0.238540435944697	0.0071	0.0089	0.0835	0.0143	0.0439	0.017	0.0144	0.0313	0.0033	0.0384	0.0442	0.1411	0.005	0.0519	0.107	0.0172	0.0206	0.0038	0.002	0.0232	0.0241	0.1176	0.0277	0.0936	0.0504	0.0021
18	rs11661692	10444896	0.91	0.473491286898298	0.96	0.665984986819169	0.119273805488955	0.258279806900882	0.0071	0.0089	0.0834	0.0142	0.0441	0.0169	0.0143	0.0315	0.0033	0.0386	0.0441	0.141	0.005	0.052	0.1072	0.0171	0.0202	0.0038	0.002	0.0233	0.0241	0.1175	0.0277	0.0935	0.0505	0.0023
18	rs2847350	10448334	0.91	0.473491286898298	0.96	0.665984986819169	0.101180431172466	0.237433968677813	0.0071	0.0088	0.0834	0.0142	0.0443	0.0169	0.0142	0.0315	0.0033	0.0387	0.0442	0.141	0.005	0.0522	0.1073	0.0171	0.0199	0.0037	0.002	0.0233	0.0241	0.1175	0.0278	0.0935	0.0506	0.0024
18	rs76033930	10450960	0.91	0.473491286898298	0.97	0.604552021827049	0.0952472741279703	0.251945265711703	0.0071	0.0088	0.0833	0.0142	0.0444	0.0169	0.0142	0.0315	0.0033	0.0387	0.0442	0.1409	0.005	0.0523	0.1073	0.017	0.0198	0.0037	0.002	0.0233	0.0241	0.1175	0.0278	0.0935	0.0506	0.0024
18	rs11662227	10457847	0.91	0.473491286898298	0.96	0.665984986819169	0.0724867489802085	0.317775015679637	0.0068	0.0086	0.0832	0.0141	0.0452	0.0167	0.0139	0.0317	0.0031	0.039	0.0444	0.1402	0.0049	0.0525	0.1074	0.0163	0.0193	0.0037	0.002	0.0235	0.0243	0.1179	0.0279	0.094	0.0507	0.0023
18	rs12961261	10459089	0.91	0.473491286898298	0.96	0.665984986819169	0.0736467027695217	0.33165241223901	0.0068	0.0086	0.0832	0.0144	0.0454	0.0167	0.0138	0.0318	0.0031	0.0391	0.0444	0.1401	0.0049	0.0525	0.1072	0.0163	0.0192	0.0037	0.002	0.0235	0.0244	0.1178	0.0279	0.094	0.0509	0.0023
18	rs476858	10461383	0.91	0.473491286898298	0.96	0.665984986819169	0.0596156449614608	0.352414604488849	0.0069	0.0085	0.0833	0.0146	0.0452	0.0166	0.0136	0.0318	0.003	0.039	0.0445	0.1397	0.0047	0.0525	0.1075	0.0161	0.0191	0.0037	0.002	0.0235	0.0245	0.1178	0.0281	0.094	0.051	0.0025
18	rs479107	10465401	0.91	0.473491286898298	0.96	0.665984986819169	0.0615368311329106	0.494330402554799	0.0069	0.0081	0.0835	0.0142	0.0456	0.0161	0.0131	0.032	0.0024	0.0397	0.045	0.1396	0.0045	0.053	0.1067	0.0157	0.0188	0.0038	0.0021	0.0235	0.0254	0.1182	0.0281	0.0945	0.0509	0.0025
18	rs579916	10468129	0.91	0.473491286898298	0.96	0.665984986819169	0.0563189293742314	0.532961065409892	0.007	0.008	0.0834	0.014	0.0459	0.0161	0.013	0.032	0.0024	0.0398	0.0451	0.1397	0.0044	0.053	0.1065	0.0158	0.0185	0.0037	0.0021	0.0233	0.0256	0.1183	0.0284	0.0947	0.051	0.0025
18	rs3748418	10468315	0.91	0.473491286898298	0.96	0.665984986819169	0.0548217583162424	0.532125650615653	0.007	0.008	0.0835	0.0139	0.046	0.0162	0.013	0.032	0.0024	0.0397	0.0451	0.1397	0.0043	0.0529	0.1065	0.0158	0.0185	0.0037	0.0021	0.0233	0.0256	0.1183	0.0283	0.0947	0.0511	0.0025
18	rs3748415	10471732	0.91	0.473491286898298	0.96	0.665984986819169	0.0689766629451975	0.580963543196476	0.007	0.0079	0.0841	0.0139	0.0466	0.0157	0.0128	0.0318	0.0022	0.0398	0.0451	0.1397	0.0041	0.0531	0.1068	0.0155	0.0185	0.0036	0.002	0.0232	0.0255	0.1186	0.0283	0.0943	0.0515	0.0024
18	rs646410	10473726	0.91	0.473491286898298	0.95	0.731303845289611	0.0761757294450282	0.614041186041904	0.007	0.0078	0.0842	0.014	0.047	0.0157	0.0127	0.0316	0.0022	0.0398	0.0452	0.1391	0.0039	0.0533	0.107	0.0155	0.0186	0.0036	0.0019	0.0232	0.0256	0.1184	0.0282	0.0945	0.0516	0.0024
18	rs1786683	10476149	0.91	0.473491286898298	0.95	0.731303845289611	0.0695674299788033	0.637203451881833	0.007	0.0075	0.0839	0.014	0.0476	0.0156	0.0126	0.0316	0.0021	0.0402	0.045	0.1389	0.0039	0.0535	0.1072	0.0154	0.0186	0.0037	0.0019	0.0232	0.0252	0.1183	0.0282	0.0948	0.0519	0.0022
18	rs503840	10482093	0.91	0.473491286898298	0.95	0.731303845289611	0.0740927472099494	0.651926903587229	0.0071	0.0074	0.0838	0.0139	0.0477	0.0156	0.0126	0.0315	0.0021	0.0403	0.0449	0.1391	0.0039	0.0536	0.1074	0.0153	0.0187	0.0036	0.0019	0.0232	0.0252	0.1181	0.0283	0.0948	0.052	0.0022
18	rs71364220	10482460	0.91	0.473491286898298	0.95	0.731303845289611	0.0737527456120108	0.645503143873229	0.0071	0.0075	0.0837	0.0139	0.0478	0.0156	0.0126	0.0315	0.0021	0.0403	0.0449	0.139	0.0039	0.0536	0.1073	0.0153	0.0187	0.0036	0.0019	0.0232	0.0252	0.1181	0.0282	0.0948	0.052	0.0022
18	rs593078	10489013	0.91	0.473491286898298	0.95	0.731303845289611	0.0713802570448065	0.708298316187511	0.007	0.0071	0.083	0.0139	0.048	0.0159	0.0129	0.0315	0.0019	0.0406	0.0448	0.1402	0.0037	0.0537	0.1066	0.0151	0.0189	0.0034	0.0019	0.0231	0.0248	0.1185	0.0281	0.0948	0.0528	0.0019
18	rs12961978	10489380	0.91	0.473491286898298	0.95	0.731303845289611	0.0753552667519999	0.715007706900126	0.007	0.0071	0.083	0.0139	0.048	0.0159	0.0128	0.0315	0.0019	0.0406	0.0449	0.1402	0.0037	0.0537	0.1066	0.0151	0.019	0.0034	0.0019	0.0231	0.0248	0.1186	0.0282	0.0947	0.0528	0.0019
18	rs117268166	10494341	0.91	0.473491286898298	0.95	0.731303845289611	0.0772640391208681	0.746953905112125	0.0071	0.007	0.0831	0.0138	0.0477	0.016	0.0128	0.0316	0.0019	0.0411	0.0449	0.1401	0.0036	0.0537	0.1066	0.0151	0.0189	0.0034	0.0019	0.0231	0.0249	0.118	0.0281	0.0951	0.0528	0.0019
18	rs484349	10495392	0.91	0.473491286898298	0.95	0.731303845289611	0.0785610703486473	0.757519122858401	0.0071	0.007	0.0831	0.0138	0.0476	0.0159	0.0127	0.0317	0.0019	0.0412	0.0449	0.1401	0.0036	0.0537	0.1067	0.015	0.0189	0.0034	0.0019	0.0231	0.0249	0.1178	0.0281	0.0951	0.0528	0.0019
18	rs34409745	10497937	0.91	0.473491286898298	0.95	0.731303845289611	0.0781638918270453	0.770088051315477	0.007	0.007	0.083	0.0139	0.0476	0.016	0.0127	0.0318	0.0019	0.0412	0.045	0.1402	0.0036	0.0537	0.1068	0.0151	0.0188	0.0034	0.0019	0.0231	0.025	0.1177	0.0282	0.095	0.0529	0.0019
18	rs147930918	10501645	0.91	0.473491286898298	0.95	0.731303845289611	0.0778998255536584	0.764479501541622	0.007	0.0069	0.083	0.0139	0.0476	0.016	0.0127	0.0317	0.0019	0.0412	0.045	0.1402	0.0036	0.0537	0.1067	0.0151	0.0188	0.0034	0.0018	0.0231	0.025	0.1176	0.0282	0.095	0.053	0.0019
18	rs589573	10523149	0.91	0.473491286898298	0.95	0.731303845289611	0.0818986953339756	0.803922663939529	0.007	0.0068	0.0831	0.0139	0.0477	0.0161	0.0129	0.0317	0.0018	0.0412	0.0451	0.1403	0.0037	0.054	0.1066	0.0151	0.0187	0.0033	0.0017	0.023	0.0246	0.1171	0.0282	0.0951	0.0536	0.0018
18	rs649777	10525518	0.91	0.473491286898298	0.95	0.731303845289611	0.0830158144565671	0.808671863291069	0.007	0.0068	0.0832	0.0139	0.0477	0.0161	0.0129	0.0317	0.0018	0.0412	0.0452	0.1404	0.0036	0.0539	0.1065	0.0151	0.0187	0.0033	0.0017	0.023	0.0246	0.1171	0.0282	0.095	0.0537	0.0018
18	rs17546495	10540299	0.91	0.473491286898298	0.95	0.731303845289611	0.073413756389803	0.795664077124631	0.0069	0.0067	0.083	0.014	0.0476	0.0163	0.0131	0.0317	0.0018	0.041	0.0451	0.1404	0.0036	0.054	0.1063	0.0152	0.0187	0.0033	0.0017	0.023	0.0245	0.1169	0.0283	0.0952	0.0539	0.0017
18	rs523000	10542501	0.91	0.473491286898298	0.95	0.731303845289611	0.073583124508146	0.801626795434755	0.0069	0.0067	0.083	0.0141	0.0476	0.0164	0.0131	0.0317	0.0018	0.041	0.0451	0.1404	0.0036	0.054	0.1063	0.0152	0.0187	0.0033	0.0017	0.023	0.0245	0.1169	0.0283	0.0952	0.0539	0.0017
18	rs67075118	10544075	0.91	0.473491286898298	0.95	0.731303845289611	0.0737951904296843	0.799179407023633	0.0069	0.0067	0.083	0.0141	0.0476	0.0164	0.0131	0.0317	0.0018	0.041	0.0451	0.1404	0.0036	0.0541	0.1062	0.0152	0.0187	0.0033	0.0017	0.023	0.0245	0.1168	0.0283	0.0952	0.0539	0.0017
18	rs67666665	10547000	0.91	0.473491286898298	0.96	0.665984986819169	0.0728861103914489	0.793983999756385	0.0069	0.0067	0.083	0.0141	0.0476	0.0164	0.0131	0.0317	0.0018	0.041	0.0451	0.1404	0.0036	0.0541	0.1062	0.0153	0.0187	0.0033	0.0017	0.023	0.0245	0.1167	0.0283	0.0952	0.0539	0.0017
18	rs17547178	10550588	0.91	0.473491286898298	0.96	0.665984986819169	0.0716089973526232	0.788948319117118	0.0069	0.0067	0.083	0.0141	0.0476	0.0164	0.0131	0.0317	0.0018	0.041	0.0451	0.1404	0.0036	0.0541	0.1062	0.0153	0.0188	0.0033	0.0017	0.0231	0.0245	0.1166	0.0283	0.0952	0.0539	0.0017
18	rs74329020	10554992	0.91	0.473491286898298	0.96	0.665984986819169	0.0673639655405236	0.756310035017935	0.0069	0.0066	0.0827	0.0141	0.0476	0.0167	0.0133	0.0317	0.0018	0.0407	0.0449	0.1404	0.0036	0.0542	0.106	0.0155	0.0188	0.0033	0.0017	0.0231	0.0245	0.1165	0.0283	0.0953	0.054	0.0017
18	rs74837195	10556241	0.91	0.473491286898298	0.96	0.665984986819169	0.0670045399760528	0.752383405598865	0.0069	0.0066	0.0827	0.0141	0.0476	0.0168	0.0133	0.0317	0.0018	0.0407	0.0449	0.1404	0.0036	0.0542	0.106	0.0156	0.0189	0.0033	0.0017	0.0231	0.0245	0.1164	0.0283	0.0953	0.054	0.0017
18	rs10502394	10557670	0.91	0.473491286898298	0.96	0.665984986819169	0.0681873589274764	0.76054367695467	0.0069	0.0065	0.0827	0.0141	0.0477	0.0168	0.0134	0.0317	0.0017	0.0407	0.0449	0.1404	0.0036	0.0542	0.106	0.0156	0.0189	0.0032	0.0016	0.0231	0.0245	0.1164	0.0283	0.0953	0.0541	0.0017
18	rs75043429	10560291	0.91	0.473491286898298	0.96	0.665984986819169	0.0700588275580594	0.791083833078627	0.0069	0.0065	0.0824	0.0139	0.0479	0.0168	0.0134	0.0317	0.0017	0.0408	0.0449	0.1403	0.0036	0.0543	0.1061	0.0157	0.0188	0.0032	0.0017	0.0231	0.0245	0.1162	0.0283	0.0953	0.0541	0.0016
18	rs16974966	10562575	0.91	0.473491286898298	0.96	0.665984986819169	0.0669447580168334	0.834819979077033	0.0068	0.0065	0.0819	0.0136	0.0481	0.0169	0.0135	0.0318	0.0017	0.041	0.045	0.1401	0.0035	0.0544	0.1063	0.0157	0.0188	0.0032	0.0017	0.0231	0.0245	0.1161	0.0284	0.0952	0.0543	0.0016
18	rs11661615	10562656	0.91	0.473491286898298	0.96	0.665984986819169	0.0660127297635556	0.835591673352517	0.0068	0.0065	0.0819	0.0136	0.0481	0.0169	0.0135	0.0318	0.0017	0.041	0.045	0.14	0.0035	0.0544	0.1063	0.0157	0.0188	0.0032	0.0017	0.0231	0.0245	0.1161	0.0284	0.0952	0.0543	0.0016
18	rs111280287	10563044	0.91	0.473491286898298	0.96	0.665984986819169	0.0760890946374921	0.869535887360775	0.0068	0.0065	0.0819	0.0136	0.0482	0.0169	0.0136	0.0318	0.0017	0.041	0.045	0.14	0.0035	0.0544	0.1063	0.0157	0.0188	0.0032	0.0017	0.0231	0.0245	0.116	0.0284	0.0952	0.0543	0.0016
18	rs475411	10567782	0.91	0.473491286898298	0.96	0.665984986819169	0.0711727239929605	1.22679310113511	0.0068	0.0065	0.0813	0.014	0.0499	0.0172	0.0143	0.0321	0.0014	0.0422	0.0463	0.1382	0.0031	0.0552	0.1044	0.0162	0.0178	0.0033	0.0016	0.0235	0.0246	0.1132	0.0293	0.0956	0.0543	0.0012
18	rs3911954	10569112	0.91	0.473491286898298	0.96	0.665984986819169	0.069894777891312	1.21318168438937	0.0068	0.0065	0.0813	0.014	0.05	0.0173	0.0144	0.0321	0.0014	0.0422	0.0462	0.1383	0.0031	0.0552	0.1044	0.0162	0.0177	0.0033	0.0016	0.0235	0.0246	0.1131	0.0293	0.0956	0.0543	0.0012
18	rs79719999	10582877	0.91	0.473491286898298	0.96	0.665984986819169	0.0722980745391873	1.26093701255005	0.0068	0.0065	0.0811	0.014	0.0499	0.0173	0.0144	0.0322	0.0013	0.0423	0.0463	0.1384	0.0031	0.0553	0.1044	0.0162	0.0176	0.0033	0.0016	0.0236	0.0246	0.1129	0.0293	0.0957	0.0543	0.0012
18	rs76420134	10583246	0.91	0.473491286898298	0.96	0.665984986819169	0.0720470050087512	1.25693127145936	0.0068	0.0065	0.0811	0.014	0.0499	0.0173	0.0144	0.0322	0.0013	0.0423	0.0463	0.1384	0.0031	0.0553	0.1044	0.0162	0.0176	0.0033	0.0016	0.0236	0.0246	0.1129	0.0293	0.0957	0.0543	0.0012
18	rs62095487	10588095	0.91	0.473491286898298	0.96	0.665984986819169	0.0739226198098801	1.2731346517423	0.0068	0.0065	0.0811	0.0141	0.0499	0.0173	0.0144	0.0321	0.0013	0.0423	0.0463	0.1384	0.0031	0.0553	0.1044	0.0162	0.0176	0.0033	0.0016	0.0236	0.0246	0.1129	0.0293	0.0957	0.0543	0.0012
18	rs6505575	10596536	0.92	0.422441555019286	0.96	0.665984986819169	0.079648847626316	1.29188795939683	0.0068	0.0065	0.0811	0.0141	0.0499	0.0174	0.0143	0.0322	0.0014	0.0424	0.0464	0.1385	0.0031	0.0553	0.1044	0.0162	0.0173	0.0033	0.0016	0.0237	0.0246	0.1126	0.0293	0.0958	0.0542	0.0013
18	rs12606062	10605389	0.92	0.422441555019286	0.96	0.665984986819169	0.0726967617231868	1.24392792659377	0.0068	0.0065	0.0808	0.0143	0.0499	0.0176	0.0145	0.0322	0.0014	0.0424	0.0462	0.1384	0.0031	0.0551	0.1047	0.0164	0.0173	0.0033	0.0016	0.0238	0.0247	0.1122	0.0294	0.0957	0.0538	0.0013
18	rs117202318	10613697	0.92	0.422441555019286	0.96	0.665984986819169	0.0627509334596156	1.28183569038927	0.0067	0.0064	0.0805	0.0144	0.0505	0.0179	0.0149	0.0324	0.0014	0.0423	0.0463	0.1379	0.003	0.0552	0.1036	0.0167	0.0175	0.0034	0.0016	0.0237	0.0249	0.1116	0.0298	0.0958	0.0537	0.0013
18	rs473799	10614143	0.92	0.422441555019286	0.96	0.665984986819169	0.0612733301335838	1.28351013327981	0.0067	0.0064	0.0805	0.0144	0.0506	0.0179	0.015	0.0324	0.0014	0.0423	0.0463	0.1379	0.003	0.0553	0.1035	0.0168	0.0175	0.0034	0.0016	0.0236	0.0248	0.1116	0.0298	0.0958	0.0537	0.0013
18	rs4121959	10618181	0.92	0.422441555019286	0.96	0.665984986819169	0.0577888435266289	1.25960152031089	0.0067	0.0064	0.0804	0.0146	0.0507	0.0181	0.0151	0.0322	0.0014	0.0423	0.0464	0.1376	0.0029	0.0553	0.1034	0.0169	0.0175	0.0034	0.0016	0.0234	0.0249	0.1115	0.0299	0.0958	0.0536	0.0013
18	rs1561872	10622599	0.92	0.422441555019286	0.96	0.665984986819169	0.058551505983648	1.27564352032606	0.0066	0.0064	0.0802	0.0147	0.051	0.0182	0.0151	0.0321	0.0014	0.0424	0.0465	0.1371	0.0029	0.0552	0.1033	0.017	0.0176	0.0034	0.0016	0.0232	0.0249	0.1114	0.0299	0.0959	0.0536	0.0014
18	rs9948481	10629182	0.92	0.422441555019286	0.96	0.665984986819169	0.109587818096263	1.35450646628643	0.0066	0.0064	0.0801	0.0149	0.0509	0.0183	0.0153	0.0321	0.0014	0.0425	0.0466	0.137	0.0029	0.0551	0.1032	0.0171	0.0174	0.0034	0.0015	0.0232	0.0249	0.1111	0.03	0.096	0.0536	0.0013
18	rs4552077	10647391	0.92	0.422441555019286	0.96	0.665984986819169	0.0425768725640106	1.17564251021305	0.0065	0.0063	0.0798	0.0155	0.0507	0.0186	0.0159	0.0322	0.0014	0.0425	0.0472	0.1362	0.003	0.0546	0.1028	0.0177	0.018	0.0035	0.0015	0.0234	0.0249	0.11	0.0304	0.0957	0.0533	0.0015
18	rs7237290	10647444	0.92	0.422441555019286	0.96	0.665984986819169	0.042768435840751	1.17762168570473	0.0065	0.0063	0.0798	0.0155	0.0507	0.0186	0.0159	0.0322	0.0014	0.0425	0.0472	0.1362	0.003	0.0546	0.1028	0.0177	0.018	0.0035	0.0015	0.0234	0.0249	0.11	0.0304	0.0957	0.0533	0.0015
18	rs545837	10648358	0.92	0.422441555019286	0.96	0.665984986819169	0.0411660224930369	1.17283969892726	0.0065	0.0063	0.0797	0.0156	0.0508	0.0187	0.016	0.0321	0.0015	0.0425	0.0473	0.1362	0.003	0.0545	0.1027	0.0178	0.0181	0.0035	0.0016	0.0234	0.0249	0.11	0.0305	0.0954	0.0532	0.0015
18	rs612537	10659165	0.92	0.422441555019286	0.96	0.665984986819169	0.0186805435495859	0.948044284106389	0.0068	0.0063	0.0778	0.017	0.0515	0.0194	0.0174	0.0321	0.0017	0.0424	0.0487	0.1364	0.0034	0.0533	0.1012	0.0189	0.0199	0.0039	0.0017	0.0232	0.0246	0.1065	0.0313	0.0938	0.0519	0.0018
18	rs71364232	10659765	0.92	0.422441555019286	0.96	0.665984986819169	0.0182731071010714	0.922458792535461	0.0068	0.0063	0.0778	0.0171	0.0515	0.0194	0.0175	0.0321	0.0017	0.0424	0.0487	0.1364	0.0034	0.0532	0.1011	0.019	0.0199	0.0039	0.0017	0.0232	0.0246	0.1064	0.0313	0.0938	0.0519	0.0018
18	rs482497	10660859	0.92	0.422441555019286	0.96	0.665984986819169	0.0162361007869541	0.909561644483799	0.0068	0.0063	0.0778	0.0172	0.0517	0.0194	0.0176	0.0321	0.0017	0.0424	0.0488	0.1364	0.0035	0.0532	0.101	0.0191	0.02	0.004	0.0017	0.0232	0.0246	0.1062	0.0312	0.0936	0.0519	0.0018
18	rs75905506	10661305	0.91	0.473491286898298	0.97	0.604552021827049	0.0174621122290331	0.915376579831809	0.0068	0.0063	0.0777	0.0172	0.0517	0.0194	0.0176	0.0321	0.0017	0.0424	0.0489	0.1365	0.0035	0.0532	0.101	0.0191	0.02	0.004	0.0017	0.0232	0.0246	0.1061	0.0312	0.0936	0.0518	0.0018
18	rs117970725	10662640	0.91	0.473491286898298	0.97	0.604552021827049	0.0165120739758936	0.907520329520154	0.0068	0.0063	0.0777	0.0173	0.0517	0.0194	0.0177	0.032	0.0017	0.0423	0.0489	0.1368	0.0035	0.0531	0.1008	0.0191	0.0201	0.004	0.0017	0.0232	0.0246	0.1059	0.0313	0.0933	0.0518	0.0018
18	rs687784	10663094	0.91	0.473491286898298	0.96	0.665984986819169	0.0148304696833312	0.913175458858512	0.0068	0.0063	0.0777	0.0174	0.0518	0.0194	0.0178	0.032	0.0017	0.0423	0.049	0.1369	0.0035	0.0532	0.1008	0.0191	0.0201	0.004	0.0017	0.0232	0.0246	0.1059	0.0314	0.0932	0.0518	0.0018
18	rs56340291	10664152	0.91	0.473491286898298	0.96	0.665984986819169	0.0149556632591204	0.90014791628551	0.0068	0.0063	0.0775	0.0174	0.0518	0.0194	0.0178	0.032	0.0018	0.0423	0.049	0.137	0.0035	0.0532	0.1008	0.0191	0.0202	0.004	0.0018	0.0232	0.0245	0.1057	0.0314	0.0932	0.0517	0.0018
18	rs480802	10665770	0.91	0.473491286898298	0.96	0.665984986819169	0.0148027544935309	0.902342685126956	0.0068	0.0063	0.0774	0.0174	0.0518	0.0194	0.0178	0.032	0.0018	0.0423	0.049	0.1371	0.0035	0.0532	0.1009	0.0191	0.0202	0.004	0.0018	0.0232	0.0246	0.1056	0.0314	0.0931	0.0516	0.0018
18	rs76732671	10668136	0.89	0.587533376708783	0.96	0.665984986819169	0.0520087625573825	0.905636858927284	0.0064	0.0069	0.0751	0.0168	0.0535	0.0199	0.0181	0.0313	0.0017	0.0443	0.0499	0.1361	0.0042	0.0521	0.1015	0.0197	0.0199	0.0052	0.002	0.0225	0.0234	0.1029	0.0324	0.0927	0.0524	0.002
18	rs655111	10668356	0.88	0.650722301593725	0.96	0.665984986819169	0.0747115832749424	0.916792147242364	0.0063	0.007	0.0747	0.0167	0.0538	0.02	0.0181	0.0312	0.0017	0.0447	0.0499	0.136	0.0045	0.0521	0.1016	0.0198	0.0198	0.0054	0.0021	0.0223	0.0232	0.1024	0.0326	0.0926	0.0528	0.002
18	rs949032	10668503	0.88	0.650722301593725	0.96	0.665984986819169	0.0875814390439385	0.808825161814699	0.0063	0.0071	0.0744	0.0165	0.0538	0.02	0.018	0.0309	0.0016	0.0446	0.0495	0.1366	0.0046	0.0518	0.1027	0.0198	0.0199	0.0055	0.0021	0.0219	0.0226	0.1025	0.0322	0.0937	0.0524	0.002
18	rs884435	10668715	0.88	0.650722301593725	0.96	0.665984986819169	0.114199877634931	0.714261523363668	0.0062	0.0072	0.0749	0.016	0.0537	0.0193	0.0178	0.0303	0.0015	0.0446	0.0492	0.1384	0.0046	0.0513	0.104	0.0195	0.0201	0.0055	0.0021	0.0216	0.022	0.1031	0.0318	0.0947	0.0518	0.0021
18	rs78182780	10669035	0.88	0.650722301593725	0.96	0.665984986819169	0.131773170442771	0.698632020160294	0.0062	0.0072	0.0751	0.0158	0.0537	0.0191	0.0177	0.0301	0.0014	0.0446	0.049	0.1388	0.0047	0.0511	0.1043	0.0195	0.02	0.0056	0.0021	0.0215	0.0219	0.1033	0.0318	0.0949	0.0517	0.0021
18	rs62093928	10669507	0.88	0.650722301593725	0.96	0.665984986819169	0.145549708115133	0.68914369692904	0.0062	0.0073	0.0754	0.0156	0.0537	0.0188	0.0174	0.03	0.0014	0.0447	0.0488	0.1393	0.0047	0.051	0.1048	0.0193	0.0199	0.0056	0.0021	0.0214	0.0216	0.1036	0.0318	0.0952	0.0515	0.0021
18	rs8096344	10674625	0.88	0.650722301593725	0.96	0.665984986819169	0.191981596566977	0.664377797208377	0.0062	0.0073	0.076	0.0152	0.0538	0.0181	0.0168	0.0299	0.0013	0.0445	0.0485	0.1404	0.0047	0.0511	0.1059	0.0188	0.0197	0.0057	0.0022	0.0212	0.021	0.1042	0.0319	0.0957	0.0512	0.0021
18	rs600419	10677979	0.88	0.650722301593725	0.96	0.665984986819169	0.217108364672605	0.679389675743886	0.0062	0.0073	0.0763	0.015	0.0536	0.0176	0.0166	0.03	0.0013	0.0443	0.0488	0.1408	0.0048	0.0512	0.1059	0.0185	0.0199	0.0057	0.0022	0.0213	0.0209	0.1046	0.0316	0.096	0.0512	0.0021
18	rs7242666	10678397	0.88	0.650722301593725	0.96	0.665984986819169	0.221789521029258	0.689735859339942	0.0062	0.0073	0.0764	0.015	0.0536	0.0176	0.0165	0.03	0.0013	0.0443	0.0488	0.1408	0.0048	0.0513	0.1061	0.0184	0.0199	0.0057	0.0022	0.0213	0.0209	0.1046	0.0316	0.0959	0.0512	0.0021
18	rs487037	10680163	0.88	0.650722301593725	0.96	0.665984986819169	0.225691447596493	0.684262749794071	0.0061	0.0074	0.0764	0.0149	0.0538	0.0176	0.0164	0.03	0.0013	0.0441	0.0486	0.1408	0.0049	0.0513	0.1063	0.0183	0.0199	0.0057	0.0022	0.0213	0.0207	0.1047	0.0315	0.0962	0.0513	0.002
18	rs3748429	10681447	0.88	0.650722301593725	0.96	0.665984986819169	0.263646717773697	0.705023318079175	0.0061	0.0074	0.0764	0.0148	0.054	0.0175	0.0163	0.0299	0.0013	0.044	0.0486	0.141	0.0049	0.0514	0.1065	0.0181	0.0196	0.0058	0.0022	0.0213	0.0206	0.1047	0.0315	0.0963	0.0515	0.002
18	rs3748428	10681711	0.88	0.650722301593725	0.96	0.665984986819169	0.268440819463663	0.7191895331285	0.0061	0.0074	0.0762	0.0147	0.0541	0.0175	0.0163	0.0299	0.0013	0.044	0.0485	0.1411	0.0049	0.0514	0.1065	0.018	0.0196	0.0058	0.0022	0.0213	0.0206	0.1048	0.0316	0.0962	0.0516	0.002
18	rs11660364	10682486	0.88	0.650722301593725	0.96	0.665984986819169	0.262965670037253	0.738224523115063	0.0061	0.0074	0.0763	0.0146	0.054	0.0174	0.0163	0.0299	0.0013	0.044	0.0486	0.1412	0.0049	0.0515	0.1066	0.0179	0.0195	0.0058	0.0022	0.0213	0.0206	0.1049	0.0316	0.0964	0.0516	0.002
18	rs1153750	10682799	0.88	0.650722301593725	0.96	0.665984986819169	0.258719560459295	0.734618966217973	0.0061	0.0074	0.0764	0.0146	0.054	0.0173	0.0163	0.0299	0.0013	0.044	0.0486	0.1412	0.0049	0.0515	0.1066	0.0178	0.0194	0.0058	0.0022	0.0213	0.0205	0.1049	0.0316	0.0964	0.0515	0.002
18	rs118093870	10683711	0.88	0.650722301593725	0.96	0.665984986819169	0.25491238003207	0.715604778542521	0.0061	0.0074	0.0767	0.0145	0.054	0.0172	0.0163	0.0298	0.0013	0.0438	0.0486	0.1412	0.0049	0.0515	0.1068	0.0177	0.0193	0.0058	0.0022	0.0212	0.0204	0.1051	0.0316	0.0966	0.0514	0.0021
18	rs581229	10686196	0.88	0.650722301593725	0.96	0.665984986819169	0.310203527067266	0.689883917884706	0.0061	0.0075	0.0774	0.0143	0.0541	0.0169	0.0161	0.0297	0.0012	0.0435	0.0486	0.1414	0.005	0.0514	0.1076	0.0173	0.0191	0.0059	0.0022	0.0212	0.0199	0.1057	0.0314	0.0973	0.0512	0.0021
18	rs79858627	10687510	0.88	0.650722301593725	0.96	0.665984986819169	0.299254133387166	0.678209516103464	0.006	0.0075	0.0776	0.0142	0.054	0.0167	0.0161	0.0296	0.0012	0.0434	0.0485	0.1414	0.005	0.0513	0.1077	0.0172	0.019	0.0059	0.0022	0.0212	0.0197	0.1061	0.0314	0.0977	0.0511	0.0021
18	rs56126774	10690679	0.89	0.587533376708783	0.96	0.665984986819169	0.362382156178408	0.599524926517644	0.0059	0.0076	0.0792	0.0132	0.0537	0.0159	0.0155	0.0287	0.001	0.043	0.0475	0.1421	0.005	0.0508	0.1081	0.0167	0.0184	0.0059	0.002	0.0208	0.0183	0.1095	0.0316	0.101	0.0508	0.0021
18	rs7234687	10694410	0.89	0.587533376708783	0.96	0.665984986819169	0.364696806900617	0.618801881233253	0.0059	0.0076	0.0793	0.0132	0.0536	0.0158	0.0153	0.0284	0.001	0.043	0.0473	0.1422	0.005	0.0509	0.1082	0.0166	0.0183	0.0059	0.002	0.0206	0.018	0.1102	0.0316	0.1014	0.0507	0.0021
18	rs60018889	10695001	0.89	0.587533376708783	0.97	0.604552021827049	0.365020381451583	0.627769544278177	0.0059	0.0076	0.0793	0.0132	0.0537	0.0158	0.0153	0.0284	0.001	0.043	0.0473	0.1422	0.005	0.0509	0.1082	0.0166	0.0183	0.0058	0.002	0.0206	0.018	0.1103	0.0316	0.1014	0.0507	0.0021
18	rs117799245	10696534	0.89	0.587533376708783	0.97	0.604552021827049	0.353358292680936	0.606844617274835	0.0059	0.0076	0.0793	0.0132	0.0537	0.0158	0.0153	0.0284	0.001	0.0431	0.0473	0.1422	0.005	0.0503	0.1087	0.0166	0.0183	0.0058	0.002	0.0206	0.018	0.1104	0.0316	0.1014	0.0507	0.0021
18	rs116926417	10697258	0.89	0.587533376708783	0.97	0.604552021827049	0.349338381707078	0.612168147183475	0.0059	0.0076	0.0793	0.0132	0.0537	0.0158	0.0153	0.0284	0.001	0.0431	0.0474	0.1422	0.005	0.0503	0.1087	0.0166	0.0183	0.0058	0.002	0.0206	0.0179	0.1104	0.0316	0.1015	0.0507	0.0021
18	rs1106780	10698411	0.89	0.587533376708783	0.97	0.604552021827049	0.332930420640915	0.632264692220936	0.0059	0.0076	0.0793	0.0131	0.0537	0.0157	0.0152	0.0281	0.001	0.0431	0.0475	0.1421	0.005	0.0503	0.1086	0.0167	0.0183	0.0058	0.002	0.0204	0.0177	0.1111	0.0315	0.1018	0.0505	0.0021
18	rs113682091	10699129	0.89	0.587533376708783	0.97	0.604552021827049	0.308817289558551	0.601675581747269	0.0058	0.0077	0.0794	0.013	0.0535	0.0155	0.0152	0.028	0.001	0.0433	0.0471	0.1419	0.0051	0.0503	0.109	0.0166	0.0182	0.0058	0.002	0.0201	0.0175	0.112	0.0313	0.1023	0.0503	0.0021
18	rs4796901	10704619	0.89	0.587533376708783	0.97	0.604552021827049	0.291190973983203	0.573862141309478	0.0059	0.0077	0.0795	0.013	0.0532	0.0154	0.0152	0.0278	0.001	0.0434	0.0465	0.1415	0.0052	0.0504	0.1094	0.0167	0.0182	0.0058	0.002	0.0198	0.0171	0.1134	0.0311	0.103	0.0499	0.002
18	rs72972004	10705151	0.89	0.587533376708783	0.97	0.604552021827049	0.288179662405235	0.56339110917095	0.0058	0.0077	0.0795	0.013	0.0531	0.0154	0.0152	0.0278	0.001	0.0434	0.0465	0.1415	0.0052	0.0504	0.1095	0.0167	0.0182	0.0058	0.002	0.0196	0.017	0.1135	0.0311	0.1034	0.0499	0.002
18	rs7227022	10705744	0.89	0.587533376708783	0.97	0.604552021827049	0.312736875590192	0.569753043920413	0.0058	0.0077	0.0795	0.0131	0.0531	0.0153	0.0151	0.0277	0.001	0.0435	0.0464	0.1415	0.0051	0.0504	0.1096	0.0167	0.0181	0.0058	0.002	0.0196	0.017	0.1136	0.031	0.1035	0.0499	0.002
18	rs74484981	10706764	0.89	0.587533376708783	0.96	0.665984986819169	0.320402015268905	0.58808595051836	0.0058	0.0077	0.0793	0.0131	0.0532	0.0153	0.0151	0.0277	0.001	0.0435	0.0464	0.1415	0.0051	0.0504	0.1096	0.0168	0.0181	0.0059	0.0019	0.0195	0.017	0.1136	0.031	0.1035	0.0499	0.002
18	rs75587059	10707941	0.89	0.587533376708783	0.96	0.665984986819169	0.310253096146269	0.567489030401633	0.0058	0.0077	0.0794	0.0131	0.0532	0.0153	0.0151	0.0277	0.001	0.0435	0.0464	0.1415	0.0051	0.0504	0.1096	0.0168	0.0181	0.0059	0.0019	0.0195	0.017	0.1136	0.031	0.1035	0.0499	0.002
18	rs869271	10716160	0.89	0.587533376708783	0.96	0.665984986819169	0.267203578537919	0.54385099057193	0.0057	0.0078	0.0804	0.0132	0.0529	0.0151	0.0152	0.0274	0.0011	0.0436	0.0459	0.1415	0.0051	0.0503	0.1098	0.0166	0.0181	0.0059	0.002	0.0194	0.0167	0.1139	0.0309	0.1039	0.0499	0.002
18	rs34598731	10717162	0.89	0.587533376708783	0.96	0.665984986819169	0.232420284712745	0.522541977168498	0.0057	0.0079	0.0809	0.0133	0.0527	0.0151	0.0153	0.0272	0.0012	0.0435	0.0457	0.1414	0.005	0.0501	0.1097	0.0167	0.0181	0.0059	0.002	0.0193	0.0167	0.114	0.0308	0.1041	0.0498	0.002
18	rs4796903	10720936	0.89	0.587533376708783	0.96	0.665984986819169	0.212765516984936	0.527536721652744	0.0057	0.0079	0.0807	0.0134	0.0527	0.0151	0.0152	0.0272	0.0012	0.0435	0.0456	0.1414	0.005	0.0501	0.1098	0.0167	0.0181	0.0059	0.002	0.0193	0.0167	0.1144	0.0306	0.1042	0.0498	0.0021
18	rs78465830	10721117	0.89	0.587533376708783	0.96	0.665984986819169	0.210432050478868	0.518665431578416	0.0057	0.0079	0.0807	0.0134	0.0527	0.0151	0.0152	0.0272	0.0012	0.0435	0.0456	0.1414	0.005	0.0501	0.1098	0.0167	0.0181	0.0059	0.002	0.0193	0.0167	0.1144	0.0306	0.1042	0.0498	0.0021
18	rs566930	10727453	0.89	0.587533376708783	0.96	0.665984986819169	0.19561790404603	0.527258924046138	0.0057	0.0079	0.0797	0.014	0.0527	0.0151	0.0154	0.0274	0.0013	0.0432	0.0461	0.1413	0.0046	0.0501	0.1092	0.0169	0.0183	0.0062	0.0021	0.0187	0.0166	0.1143	0.03	0.1049	0.0501	0.002
18	rs9303716	10730400	0.89	0.587533376708783	0.96	0.665984986819169	0.232802044925929	0.543291206660004	0.0058	0.0078	0.0788	0.0143	0.0525	0.0152	0.0156	0.0276	0.0014	0.0434	0.0465	0.1413	0.0046	0.0499	0.1089	0.0171	0.0186	0.0064	0.0022	0.0183	0.0168	0.1143	0.0295	0.1052	0.0501	0.0021
18	rs2865121	10731428	0.89	0.587533376708783	0.96	0.665984986819169	0.235227924488245	0.568196299063306	0.0058	0.0078	0.0786	0.0143	0.0526	0.0153	0.0156	0.0276	0.0014	0.0436	0.0466	0.1414	0.0045	0.0499	0.1087	0.0171	0.0185	0.0065	0.0022	0.0182	0.0168	0.1144	0.0294	0.1052	0.0501	0.0021
18	rs78669124	10735007	0.9	0.528487958927512	0.96	0.665984986819169	0.227447130498016	0.614761945493761	0.0058	0.0077	0.0789	0.0145	0.0525	0.015	0.0157	0.0277	0.0015	0.0439	0.0467	0.1413	0.0041	0.0501	0.1087	0.017	0.0182	0.0065	0.0022	0.018	0.0168	0.1148	0.029	0.1053	0.0502	0.0022
18	rs111274614	10735813	0.9	0.528487958927512	0.96	0.665984986819169	0.228747849993603	0.632990417751089	0.0058	0.0077	0.079	0.0145	0.0525	0.0149	0.0158	0.0278	0.0015	0.0439	0.0467	0.1413	0.004	0.0501	0.1086	0.017	0.0182	0.0065	0.0022	0.0179	0.0168	0.1149	0.029	0.1053	0.0502	0.0022
18	rs12455888	10736515	0.9	0.528487958927512	0.96	0.665984986819169	0.233949409528613	0.641859856661551	0.0058	0.0077	0.0791	0.0145	0.0525	0.0149	0.0158	0.0278	0.0015	0.0439	0.0467	0.1413	0.0039	0.0502	0.1086	0.0168	0.0181	0.0066	0.0022	0.0179	0.0169	0.115	0.0289	0.1053	0.0503	0.0022
18	rs6505589	10739414	0.9	0.528487958927512	0.96	0.665984986819169	0.221830831052027	0.640258328411151	0.0058	0.0076	0.0791	0.0146	0.0524	0.0149	0.0158	0.0279	0.0015	0.044	0.0467	0.1413	0.0039	0.0503	0.1086	0.0169	0.018	0.0066	0.0022	0.0178	0.0169	0.1151	0.0288	0.1053	0.0503	0.0022
18	rs59315078	10745860	0.9	0.528487958927512	0.96	0.665984986819169	0.235569513290487	0.640258328411151	0.0058	0.0076	0.0786	0.0147	0.0524	0.0149	0.016	0.0278	0.0016	0.044	0.0468	0.1412	0.0039	0.0503	0.1087	0.0171	0.018	0.0066	0.0023	0.0177	0.0169	0.1152	0.0288	0.105	0.0502	0.0022
18	rs8086878	10746917	0.9	0.528487958927512	0.96	0.665984986819169	0.240423740877323	0.643608037435057	0.0058	0.0076	0.0786	0.0147	0.0524	0.0149	0.016	0.0278	0.0016	0.044	0.0469	0.1412	0.0039	0.0503	0.1086	0.0171	0.018	0.0066	0.0023	0.0177	0.0169	0.1152	0.0288	0.105	0.0501	0.0022
18	rs17487922	10747159	0.9	0.528487958927512	0.96	0.665984986819169	0.239776227058556	0.631829350274325	0.0058	0.0076	0.0786	0.0147	0.0524	0.0149	0.016	0.0278	0.0016	0.044	0.0469	0.1413	0.0039	0.0503	0.1086	0.0171	0.018	0.0066	0.0023	0.0177	0.0169	0.1152	0.0288	0.105	0.0501	0.0022
18	rs79261438	10750150	0.9	0.528487958927512	0.96	0.665984986819169	0.246207134853371	0.614041186041904	0.0056	0.0076	0.0785	0.0148	0.0523	0.015	0.0161	0.0278	0.0016	0.044	0.0468	0.1412	0.004	0.0503	0.1084	0.0172	0.0181	0.0067	0.0023	0.0177	0.017	0.1153	0.0288	0.1049	0.0501	0.0022
18	rs7234309	10752666	0.9	0.528487958927512	0.96	0.665984986819169	0.251578676450328	0.604402374100323	0.0055	0.0077	0.0785	0.0149	0.0523	0.0151	0.0162	0.0278	0.0016	0.044	0.0468	0.1411	0.004	0.0504	0.1083	0.0172	0.0181	0.0067	0.0023	0.0177	0.0171	0.1154	0.0288	0.1048	0.0501	0.0022
18	rs79054145	10758284	0.9	0.528487958927512	0.96	0.665984986819169	0.237324460036812	0.575138833138321	0.0055	0.0077	0.0784	0.015	0.0525	0.0152	0.0162	0.0277	0.0017	0.0438	0.0466	0.141	0.004	0.0504	0.1084	0.0173	0.0181	0.0067	0.0023	0.0176	0.0171	0.1152	0.0287	0.1049	0.05	0.0022
18	rs7228152	10758384	0.9	0.528487958927512	0.96	0.665984986819169	0.23706718872142	0.569753043920413	0.0055	0.0077	0.0784	0.015	0.0525	0.0152	0.0162	0.0277	0.0017	0.0438	0.0466	0.1411	0.004	0.0503	0.1084	0.0173	0.0181	0.0067	0.0023	0.0176	0.0171	0.1152	0.0287	0.1048	0.05	0.0022
18	rs35033671	10759840	0.9	0.528487958927512	0.96	0.665984986819169	0.235227924488245	0.565368512237746	0.0057	0.0076	0.0781	0.015	0.0527	0.0152	0.0161	0.0277	0.0017	0.0438	0.0466	0.141	0.004	0.0502	0.1083	0.0174	0.018	0.0068	0.0023	0.0176	0.017	0.1152	0.0287	0.1051	0.05	0.0022
18	rs117682153	10766200	0.91	0.473491286898298	0.96	0.665984986819169	0.171944882391508	0.511485467607265	0.0061	0.0079	0.0771	0.0157	0.0528	0.0158	0.0168	0.027	0.0021	0.0435	0.0465	0.1409	0.0044	0.0495	0.1069	0.0176	0.0183	0.007	0.0026	0.017	0.017	0.1148	0.0287	0.1051	0.0498	0.0027
18	rs75250946	10771580	0.9	0.528487958927512	0.96	0.665984986819169	0.1302223454817	0.545251073486137	0.0069	0.0084	0.0749	0.0172	0.0532	0.0171	0.0184	0.0255	0.0029	0.0434	0.0465	0.1405	0.0052	0.0482	0.1037	0.0182	0.0189	0.0075	0.0031	0.016	0.017	0.114	0.0285	0.1051	0.0495	0.0038
18	rs76283222	10776528	0.9	0.528487958927512	0.96	0.665984986819169	0.142395950911372	0.537561667490423	0.007	0.0084	0.0748	0.0173	0.053	0.0172	0.0186	0.0254	0.0029	0.0433	0.0465	0.1405	0.0052	0.0482	0.1035	0.0183	0.019	0.0075	0.0032	0.016	0.017	0.114	0.0285	0.1052	0.0494	0.0039
18	rs2178102	10776892	0.9	0.528487958927512	0.96	0.665984986819169	0.143871156235319	0.531986446571014	0.007	0.0084	0.0748	0.0174	0.053	0.0172	0.0187	0.0254	0.0029	0.0432	0.0465	0.1405	0.0052	0.0482	0.1035	0.0183	0.019	0.0076	0.0032	0.016	0.017	0.114	0.0284	0.1052	0.0494	0.0039
18	rs1918682	10777573	0.9	0.528487958927512	0.96	0.665984986819169	0.143678223583479	0.526286920707335	0.007	0.0084	0.0749	0.0174	0.053	0.0172	0.0187	0.0254	0.0029	0.0432	0.0464	0.1405	0.0052	0.0483	0.1035	0.0183	0.019	0.0075	0.0032	0.016	0.017	0.1139	0.0285	0.1052	0.0494	0.0039
18	rs9962335	10783886	0.9	0.528487958927512	0.96	0.665984986819169	0.148875963999027	0.529760417885937	0.007	0.0085	0.0749	0.0175	0.0529	0.0174	0.0187	0.0253	0.003	0.043	0.0465	0.1407	0.0053	0.0483	0.1033	0.0183	0.0191	0.0076	0.0032	0.016	0.017	0.1136	0.0286	0.105	0.0495	0.004
18	rs117563788	10790205	0.9	0.528487958927512	0.97	0.604552021827049	0.163598450240032	0.526981163033203	0.007	0.0086	0.0748	0.0176	0.0529	0.0176	0.0189	0.0252	0.003	0.0428	0.0464	0.1405	0.0053	0.0483	0.1031	0.0184	0.0191	0.0076	0.0032	0.016	0.017	0.1135	0.0286	0.1049	0.0496	0.004
18	rs6505593	10791748	0.9	0.528487958927512	0.97	0.604552021827049	0.167970385352974	0.527120038964422	0.007	0.0086	0.0749	0.0176	0.0528	0.0176	0.0189	0.0252	0.003	0.0428	0.0464	0.1404	0.0053	0.0483	0.1031	0.0184	0.0191	0.0076	0.0032	0.016	0.017	0.1135	0.0286	0.1049	0.0496	0.004
18	rs9954451	10793806	0.9	0.528487958927512	0.97	0.604552021827049	0.175720130028024	0.527536721652744	0.007	0.0086	0.0749	0.0176	0.0529	0.0176	0.019	0.0253	0.003	0.0429	0.0464	0.1404	0.0053	0.0484	0.103	0.0184	0.0191	0.0076	0.0032	0.016	0.017	0.1134	0.0286	0.1048	0.0496	0.004
18	rs55646160	10794753	0.9	0.528487958927512	0.97	0.604552021827049	0.167407017318689	0.528370333868474	0.007	0.0086	0.0749	0.0176	0.0529	0.0177	0.019	0.0253	0.003	0.0429	0.0464	0.1404	0.0053	0.0483	0.1029	0.0184	0.0191	0.0076	0.0032	0.016	0.017	0.1134	0.0286	0.1048	0.0496	0.004
18	rs6505597	10798477	0.9	0.528487958927512	0.97	0.604552021827049	0.162248193974505	0.531986446571014	0.0071	0.0086	0.0749	0.0177	0.0529	0.0177	0.0189	0.0253	0.003	0.0429	0.0465	0.1404	0.0053	0.0483	0.1027	0.0184	0.0192	0.0076	0.0033	0.016	0.017	0.1135	0.0285	0.1048	0.0495	0.004
18	rs117943562	10800740	0.9	0.528487958927512	0.97	0.604552021827049	0.153180102056519	0.530594905762855	0.0071	0.0087	0.075	0.0177	0.0528	0.0178	0.019	0.0252	0.003	0.0428	0.0464	0.1404	0.0054	0.0484	0.1026	0.0184	0.0192	0.0076	0.0033	0.016	0.017	0.1135	0.0285	0.1047	0.0494	0.004
18	rs17566974	10801695	0.9	0.528487958927512	0.96	0.665984986819169	0.152147133270647	0.531290562561361	0.0071	0.0087	0.075	0.0177	0.0528	0.0178	0.019	0.0252	0.003	0.0428	0.0464	0.1404	0.0054	0.0484	0.1026	0.0184	0.0192	0.0076	0.0033	0.016	0.017	0.1135	0.0285	0.1047	0.0494	0.004
18	rs73386633	10805630	0.9	0.528487958927512	0.97	0.604552021827049	0.152679762343665	0.531290562561361	0.0072	0.0088	0.075	0.0178	0.0528	0.0178	0.019	0.0252	0.003	0.0428	0.0464	0.1403	0.0054	0.0484	0.1025	0.0184	0.0192	0.0076	0.0033	0.016	0.017	0.1135	0.0284	0.1047	0.0494	0.004
18	rs72988003	10807391	0.9	0.528487958927512	0.97	0.604552021827049	0.154821290468315	0.533936128374853	0.0072	0.0089	0.0749	0.0178	0.0528	0.0178	0.019	0.0252	0.0031	0.0428	0.0464	0.1403	0.0054	0.0484	0.1024	0.0184	0.0192	0.0076	0.0033	0.016	0.017	0.1135	0.0284	0.1047	0.0494	0.004
18	rs72988007	10809181	0.9	0.528487958927512	0.97	0.604552021827049	0.161696139051417	0.538538814758869	0.0072	0.009	0.0749	0.0178	0.0527	0.0179	0.019	0.0251	0.0031	0.0428	0.0464	0.1402	0.0054	0.0484	0.1022	0.0184	0.0192	0.0077	0.0033	0.016	0.017	0.1135	0.0284	0.1046	0.0494	0.004
18	rs118079439	10810495	0.9	0.528487958927512	0.96	0.665984986819169	0.1782998821063	0.551281530694695	0.0073	0.0093	0.0748	0.018	0.0526	0.018	0.019	0.025	0.0031	0.0427	0.0464	0.1401	0.0054	0.0485	0.102	0.0184	0.0192	0.0076	0.0033	0.016	0.0169	0.1136	0.0284	0.1046	0.0493	0.0041
18	rs2865135	10811275	0.9	0.528487958927512	0.96	0.665984986819169	0.219359839509541	0.567489030401633	0.0073	0.0098	0.0748	0.0182	0.0524	0.0181	0.0191	0.025	0.0031	0.0427	0.0465	0.1398	0.0055	0.0486	0.1016	0.0185	0.0193	0.0077	0.0034	0.016	0.0169	0.1136	0.0283	0.1044	0.0492	0.0041
18	rs16975397	10812894	0.9	0.528487958927512	0.96	0.665984986819169	0.181085418664927	0.591512100163175	0.0075	0.01	0.0748	0.0185	0.0519	0.0185	0.0196	0.0247	0.0032	0.0428	0.0464	0.1381	0.0056	0.0487	0.1012	0.0188	0.0196	0.0076	0.0035	0.0161	0.0168	0.1137	0.0285	0.1038	0.0493	0.0043
18	rs12959883	10814334	0.9	0.528487958927512	0.96	0.665984986819169	0.135590101578733	0.673935354338871	0.0079	0.0103	0.0741	0.0191	0.0516	0.02	0.0208	0.0243	0.0036	0.0427	0.0461	0.136	0.0061	0.0486	0.0996	0.0195	0.0205	0.0077	0.0037	0.0158	0.0166	0.1137	0.0287	0.1024	0.0493	0.0046
18	rs1683390	10823628	0.9	0.528487958927512	0.96	0.665984986819169	0.136336448819972	0.794289412071181	0.0082	0.0104	0.0743	0.0194	0.0515	0.0208	0.0213	0.0243	0.0037	0.0426	0.046	0.1355	0.0061	0.0486	0.0992	0.0199	0.0212	0.0077	0.0037	0.0154	0.0165	0.1138	0.0282	0.1015	0.0493	0.0047
18	rs1485777	10824224	0.9	0.528487958927512	0.96	0.665984986819169	0.141502441028606	0.786966447453464	0.0082	0.0104	0.0742	0.0194	0.0516	0.0208	0.0214	0.0243	0.0037	0.0426	0.0459	0.1353	0.0061	0.0486	0.0991	0.02	0.0212	0.0078	0.0037	0.0153	0.0165	0.1139	0.0282	0.1014	0.0493	0.0047
18	rs1189853	10827550	0.9	0.528487958927512	0.96	0.665984986819169	0.116422534180156	0.801626795434755	0.0083	0.0104	0.0742	0.0195	0.0516	0.0209	0.0214	0.0244	0.0037	0.0426	0.0458	0.1352	0.0062	0.0485	0.0991	0.02	0.0213	0.0077	0.0037	0.0153	0.0165	0.1139	0.0282	0.1013	0.0493	0.0047
18	rs79914669	10828663	0.9	0.528487958927512	0.96	0.665984986819169	0.107419920326134	0.82157025495164	0.0083	0.0104	0.0742	0.0195	0.0515	0.0209	0.0214	0.0244	0.0038	0.0426	0.0458	0.1351	0.0062	0.0485	0.0991	0.02	0.0213	0.0077	0.0037	0.0154	0.0165	0.1139	0.0282	0.1013	0.0493	0.0047
18	rs117738318	10829069	0.9	0.528487958927512	0.96	0.665984986819169	0.106158774304606	0.818341627919855	0.0083	0.0104	0.0741	0.0195	0.0514	0.0209	0.0214	0.0244	0.0038	0.0426	0.0458	0.1351	0.0062	0.0485	0.0991	0.02	0.0213	0.0077	0.0037	0.0154	0.0165	0.1139	0.0282	0.1013	0.0493	0.0047
18	rs1485776	10839841	0.9	0.528487958927512	0.96	0.665984986819169	0.144386398191299	0.903440473993402	0.0089	0.0103	0.0733	0.0203	0.0508	0.0219	0.0219	0.0247	0.0041	0.0424	0.0459	0.1331	0.0066	0.0485	0.0988	0.0202	0.0221	0.0081	0.0037	0.0151	0.0162	0.1137	0.0281	0.1004	0.0494	0.0049
18	rs11875480	10843058	0.9	0.528487958927512	0.96	0.665984986819169	0.143999863781458	0.908933449277923	0.0089	0.0103	0.0733	0.0204	0.0507	0.022	0.0219	0.0247	0.0042	0.0424	0.0458	0.1329	0.0066	0.0486	0.0989	0.0202	0.0221	0.0081	0.0038	0.0151	0.0162	0.1134	0.0282	0.1007	0.0495	0.0049
18	rs78551117	10843947	0.9	0.528487958927512	0.96	0.665984986819169	0.149533410935599	0.91396145138954	0.0089	0.0103	0.0733	0.0204	0.0507	0.022	0.0219	0.0246	0.0042	0.0424	0.0458	0.1329	0.0066	0.0486	0.0989	0.0202	0.0222	0.0081	0.0038	0.015	0.0162	0.1134	0.0282	0.1007	0.0495	0.0049
18	rs78323413	10844901	0.9	0.528487958927512	0.96	0.665984986819169	0.0953472377449878	1.00778970435954	0.0091	0.0103	0.0736	0.021	0.0492	0.0225	0.0224	0.0242	0.0043	0.0421	0.045	0.1313	0.0067	0.0487	0.0998	0.0208	0.023	0.0079	0.004	0.0147	0.0159	0.1138	0.0276	0.1011	0.0494	0.0051
18	rs1618793	10846105	0.89	0.587533376708783	0.96	0.665984986819169	0.0814681301960365	1.20539211152169	0.0095	0.0104	0.0739	0.0219	0.0473	0.0231	0.023	0.0238	0.0045	0.0417	0.044	0.1292	0.0069	0.049	0.1008	0.0215	0.0241	0.0076	0.0042	0.0145	0.0154	0.1142	0.0268	0.1015	0.0496	0.0053
18	rs55759850	10846705	0.89	0.587533376708783	0.96	0.665984986819169	0.0791814799327762	1.2201500501051	0.0094	0.0103	0.0742	0.0219	0.0462	0.0235	0.0233	0.0237	0.0045	0.0418	0.0436	0.1282	0.0067	0.0493	0.1024	0.0215	0.0244	0.0076	0.0042	0.0144	0.0151	0.1145	0.0265	0.1018	0.0492	0.0052
18	rs118178829	10848517	0.88	0.650722301593725	0.97	0.604552021827049	0.0209869479307857	1.13274486641323	0.0092	0.0099	0.0752	0.0214	0.0455	0.0234	0.0235	0.0237	0.0042	0.0416	0.0433	0.1284	0.0065	0.0496	0.104	0.0214	0.0243	0.0064	0.0042	0.014	0.0149	0.1148	0.0267	0.1027	0.0495	0.0051
18	rs3898148	10853771	0.88	0.650722301593725	0.98	0.546929419532092	0.0190362020262704	1.09144253013111	0.0092	0.0098	0.0753	0.0213	0.0454	0.0234	0.0236	0.0237	0.0042	0.0416	0.0433	0.1285	0.0064	0.0496	0.1043	0.0214	0.0243	0.0063	0.0042	0.0139	0.0149	0.1149	0.0268	0.1029	0.0496	0.0051
18	rs55699138	10853980	0.88	0.650722301593725	0.98	0.546929419532092	0.0195237040036984	1.09258146728422	0.0092	0.0098	0.0753	0.0214	0.0454	0.0234	0.0236	0.0237	0.0042	0.0417	0.0433	0.1282	0.0064	0.0497	0.1043	0.0214	0.0245	0.0063	0.0042	0.0139	0.0149	0.1148	0.0268	0.1029	0.0496	0.0051
18	rs76734229	10854213	0.88	0.650722301593725	0.98	0.546929419532092	0.018516782165176	1.08510106095852	0.0092	0.0098	0.0755	0.0214	0.0454	0.0234	0.0236	0.0237	0.0042	0.0416	0.0433	0.1282	0.0064	0.0496	0.1043	0.0214	0.0245	0.0062	0.0042	0.0139	0.0149	0.1148	0.0268	0.1029	0.0496	0.0051
18	rs75557926	10856709	0.88	0.650722301593725	0.97	0.604552021827049	0.0181360682644355	1.08217654634304	0.0092	0.0098	0.0756	0.0214	0.0453	0.0234	0.0236	0.0236	0.0042	0.0416	0.0433	0.1282	0.0064	0.0495	0.1044	0.0214	0.0245	0.0062	0.0042	0.0139	0.0148	0.1149	0.0269	0.1029	0.0496	0.0051
18	rs1203332	10858769	0.88	0.650722301593725	0.97	0.604552021827049	0.01807985926999	1.08770185971432	0.0092	0.0098	0.0756	0.0214	0.0452	0.0233	0.0236	0.0236	0.0042	0.0416	0.0433	0.1282	0.0065	0.0495	0.1045	0.0214	0.0245	0.0062	0.0042	0.0139	0.0148	0.1149	0.0269	0.103	0.0496	0.0052
18	rs56740693	10858875	0.88	0.650722301593725	0.97	0.604552021827049	0.0178721969874396	1.08477604245397	0.0092	0.0098	0.0756	0.0214	0.0452	0.0233	0.0236	0.0236	0.0042	0.0416	0.0432	0.1282	0.0065	0.0495	0.1045	0.0214	0.0245	0.0062	0.0042	0.0139	0.0148	0.1149	0.0269	0.103	0.0496	0.0052
18	rs72973137	10866753	0.88	0.650722301593725	0.97	0.604552021827049	0.019388324306808	1.08510106095852	0.0091	0.0098	0.0759	0.0213	0.0451	0.0233	0.0237	0.0235	0.0042	0.0416	0.0432	0.1281	0.0065	0.0495	0.1047	0.0213	0.0246	0.006	0.0042	0.0138	0.0148	0.1151	0.0269	0.1033	0.0495	0.0052
18	rs12456265	10867062	0.88	0.650722301593725	0.97	0.604552021827049	0.0211572870778003	1.09551117213791	0.0091	0.0098	0.0759	0.0213	0.0451	0.0233	0.0237	0.0235	0.0042	0.0416	0.0432	0.128	0.0065	0.0496	0.1048	0.0213	0.0246	0.006	0.0042	0.0138	0.0148	0.1151	0.0269	0.1033	0.0495	0.0051
18	rs113538377	10872411	0.88	0.650722301593725	0.97	0.604552021827049	0.0172209411579956	1.07146593198802	0.0089	0.0098	0.0761	0.0213	0.0449	0.0233	0.0237	0.0234	0.0043	0.0416	0.0432	0.1281	0.0065	0.0496	0.1053	0.0212	0.0246	0.0058	0.0042	0.0138	0.0148	0.1152	0.0268	0.1033	0.0494	0.005
18	rs264219	10888992	0.88	0.650722301593725	0.97	0.604552021827049	0.0218486462751226	1.08201411635769	0.0088	0.0097	0.0764	0.0214	0.0446	0.0234	0.0237	0.0232	0.0043	0.0417	0.0432	0.1279	0.0063	0.0496	0.1061	0.021	0.0247	0.0055	0.0041	0.0138	0.0148	0.1153	0.0267	0.1033	0.0494	0.0049
18	rs11080466	10899028	0.88	0.650722301593725	0.97	0.604552021827049	0.0225561545190013	1.09827944711738	0.0087	0.0097	0.0769	0.0215	0.0444	0.0235	0.0238	0.0231	0.0043	0.0416	0.0431	0.1282	0.0065	0.0493	0.106	0.021	0.0248	0.0055	0.004	0.0137	0.0146	0.1153	0.0268	0.1037	0.0492	0.0049
18	rs77317628	10900786	0.88	0.650722301593725	0.97	0.604552021827049	0.0223122829301457	1.08510106095852	0.0086	0.0096	0.0769	0.0215	0.0444	0.0235	0.0239	0.023	0.0043	0.0416	0.0431	0.1282	0.0065	0.0493	0.1061	0.021	0.0248	0.0054	0.004	0.0137	0.0146	0.1153	0.0268	0.1038	0.0492	0.0049
18	rs11080467	10908861	0.88	0.650722301593725	0.96	0.665984986819169	0.0225091078431911	1.0916052219636	0.0086	0.0096	0.0772	0.0216	0.0443	0.0236	0.024	0.0229	0.0043	0.0416	0.0431	0.1281	0.0064	0.0491	0.1064	0.021	0.0249	0.0054	0.0039	0.0137	0.0146	0.1153	0.0268	0.1037	0.0492	0.0048
18	rs427112	10909137	0.88	0.650722301593725	0.96	0.665984986819169	0.0221817569318485	1.08623876813905	0.0086	0.0096	0.0772	0.0216	0.0443	0.0236	0.024	0.0229	0.0043	0.0416	0.043	0.1281	0.0064	0.0491	0.1064	0.021	0.0249	0.0054	0.0039	0.0137	0.0146	0.1153	0.0268	0.1037	0.0492	0.0048
18	rs149076891	10919798	0.88	0.650722301593725	0.96	0.665984986819169	0.0232318761258186	1.11671294580945	0.0086	0.0096	0.0773	0.0217	0.0443	0.0238	0.024	0.0228	0.0042	0.0414	0.0429	0.128	0.0063	0.049	0.1065	0.0211	0.0252	0.0052	0.0039	0.0138	0.0147	0.1155	0.0268	0.1036	0.0493	0.0048
18	rs11080470	10919989	0.88	0.650722301593725	0.96	0.665984986819169	0.0216743000334206	1.06417467844022	0.0085	0.0096	0.0773	0.0217	0.0443	0.0238	0.024	0.0228	0.0042	0.0413	0.0429	0.1281	0.0063	0.049	0.1066	0.0211	0.0251	0.0052	0.0039	0.0138	0.0147	0.1156	0.0269	0.1036	0.0492	0.0048
18	rs16975571	10924558	0.88	0.650722301593725	0.96	0.665984986819169	0.01078120057591	0.944245093631613	0.0085	0.0096	0.0786	0.0211	0.044	0.0234	0.0239	0.0227	0.0043	0.0411	0.0423	0.128	0.0062	0.0486	0.1076	0.0212	0.0243	0.0053	0.0037	0.0144	0.0145	0.1164	0.0268	0.1029	0.0499	0.0048
18	rs264268	10926135	0.88	0.650722301593725	0.96	0.665984986819169	0.0109074390969691	0.934602449938903	0.0085	0.0096	0.0786	0.0211	0.044	0.0234	0.0239	0.0227	0.0043	0.0411	0.0422	0.128	0.0062	0.0487	0.1076	0.0212	0.0243	0.0053	0.0037	0.0145	0.0146	0.1164	0.0268	0.1029	0.0499	0.0048
18	rs264264	10928051	0.88	0.650722301593725	0.96	0.665984986819169	0.00895967310862095	0.902029080653544	0.0085	0.0096	0.0787	0.0211	0.044	0.0234	0.0239	0.0227	0.0043	0.0411	0.0422	0.128	0.0062	0.0487	0.1077	0.0212	0.0242	0.0053	0.0037	0.0145	0.0145	0.1164	0.0268	0.1028	0.0499	0.0047
18	rs11661122	10945732	0.88	0.650722301593725	0.96	0.665984986819169	0.00570499292084913	0.742887429898544	0.0083	0.0097	0.0799	0.0204	0.0431	0.0231	0.0236	0.0231	0.0043	0.0413	0.0423	0.1272	0.0065	0.0488	0.1088	0.0211	0.0238	0.0052	0.0037	0.0158	0.0143	0.1175	0.0266	0.1013	0.0494	0.005
18	rs67616343	10947495	0.88	0.650722301593725	0.96	0.665984986819169	0.00605549907695029	0.733117798200957	0.0083	0.0097	0.08	0.0204	0.0431	0.0232	0.0235	0.0231	0.0043	0.0413	0.0423	0.1273	0.0065	0.0488	0.1087	0.0211	0.0238	0.0052	0.0037	0.0159	0.0143	0.1175	0.0266	0.1013	0.0494	0.005
18	rs7243607	10949865	0.88	0.650722301593725	0.96	0.665984986819169	0.00655974081580829	0.74604982427432	0.0083	0.0097	0.08	0.0204	0.0431	0.0232	0.0236	0.023	0.0043	0.0413	0.0422	0.1272	0.0064	0.0489	0.1087	0.0212	0.0238	0.0052	0.0037	0.0159	0.0143	0.1176	0.0265	0.1013	0.0494	0.005
18	rs462781	10951824	0.88	0.650722301593725	0.97	0.604552021827049	0.00636379140955255	0.74409180473269	0.0083	0.0097	0.08	0.0204	0.0431	0.0232	0.0236	0.023	0.0043	0.0413	0.0422	0.1271	0.0064	0.0489	0.1087	0.0212	0.0238	0.0052	0.0037	0.016	0.0142	0.1176	0.0265	0.1013	0.0493	0.005
18	rs117808031	10951847	0.88	0.650722301593725	0.97	0.604552021827049	0.0062729480260178	0.743489563897307	0.0083	0.0097	0.08	0.0204	0.043	0.0232	0.0236	0.023	0.0043	0.0413	0.0422	0.1271	0.0064	0.0489	0.1087	0.0212	0.0238	0.0052	0.0037	0.016	0.0142	0.1176	0.0265	0.1013	0.0493	0.005
18	rs264234	10974448	0.88	0.650722301593725	0.97	0.604552021827049	0.00572179845864035	0.659537491400235	0.0083	0.0099	0.0806	0.0201	0.043	0.0234	0.0233	0.023	0.0045	0.0415	0.0421	0.1266	0.0067	0.0489	0.1085	0.0211	0.0233	0.0053	0.0039	0.0168	0.0143	0.1174	0.0268	0.1009	0.0489	0.0052
18	rs17577977	10975750	0.88	0.650722301593725	0.97	0.604552021827049	0.00490347938899581	0.659097866880846	0.0083	0.0098	0.0806	0.0201	0.0429	0.0234	0.0232	0.023	0.0045	0.0415	0.042	0.1267	0.0067	0.0488	0.1085	0.0212	0.0232	0.0053	0.0039	0.0168	0.0143	0.1174	0.0269	0.1008	0.0488	0.0052
18	rs77367208	10979480	0.88	0.650722301593725	0.97	0.604552021827049	0.00471830526045888	0.645794813318356	0.0083	0.0098	0.0806	0.0201	0.0429	0.0235	0.0232	0.0229	0.0045	0.0415	0.042	0.1268	0.0068	0.0488	0.1084	0.0212	0.0232	0.0054	0.0039	0.0168	0.0143	0.1174	0.027	0.1007	0.0487	0.0052
18	rs114375913	10992466	0.88	0.650722301593725	0.97	0.604552021827049	0.00512201054391249	0.646378243774	0.0083	0.0098	0.0805	0.0201	0.0428	0.0235	0.0232	0.0229	0.0045	0.0415	0.042	0.1269	0.0068	0.0487	0.1084	0.0212	0.0232	0.0054	0.004	0.017	0.0142	0.1173	0.0271	0.1006	0.0486	0.0054
18	rs114997055	11003416	0.88	0.650722301593725	0.97	0.604552021827049	0.00565147272861552	0.645940659488987	0.0083	0.0099	0.0806	0.0201	0.0428	0.0236	0.0231	0.0228	0.0046	0.0415	0.0419	0.127	0.0071	0.0486	0.1083	0.0213	0.0232	0.0056	0.004	0.0171	0.0142	0.1173	0.0273	0.1003	0.0483	0.0054
18	rs1876371	11005556	0.88	0.650722301593725	0.97	0.604552021827049	0.00727231863447472	0.650027444196401	0.0083	0.0099	0.0806	0.0202	0.0427	0.0236	0.0231	0.0227	0.0046	0.0415	0.0419	0.1271	0.0072	0.0485	0.1081	0.0214	0.0232	0.0056	0.0041	0.0172	0.0142	0.1173	0.0275	0.1	0.0482	0.0054
18	rs77196331	11009064	0.88	0.650722301593725	0.97	0.604552021827049	0.0101246907982414	0.675997974977906	0.0084	0.0099	0.0806	0.0202	0.0427	0.0237	0.0229	0.0226	0.0048	0.0416	0.0419	0.1269	0.0074	0.0485	0.108	0.0215	0.0232	0.0058	0.0041	0.0173	0.0142	0.1171	0.0276	0.0997	0.0481	0.0055
18	rs1032065	11017315	0.88	0.650722301593725	0.97	0.604552021827049	0.0135040133973931	0.702346303376176	0.0084	0.01	0.0806	0.0201	0.0426	0.0237	0.0228	0.0226	0.0049	0.0417	0.0419	0.1268	0.0076	0.0484	0.1079	0.0216	0.0232	0.0058	0.0042	0.0173	0.0142	0.1169	0.0278	0.0994	0.0481	0.0055
18	rs56026936	11019358	0.88	0.650722301593725	0.97	0.604552021827049	0.0121598788835314	0.6953671150278	0.0084	0.01	0.0806	0.0201	0.0426	0.0237	0.0228	0.0226	0.0049	0.0417	0.0419	0.1268	0.0076	0.0484	0.1079	0.0216	0.0232	0.0058	0.0042	0.0173	0.0142	0.1169	0.0278	0.0995	0.0481	0.0055
18	rs11661019	11021002	0.88	0.650722301593725	0.97	0.604552021827049	0.0115957448748671	0.69062431818785	0.0084	0.0099	0.0806	0.0201	0.0425	0.0237	0.0227	0.0225	0.0049	0.0416	0.0418	0.1268	0.0076	0.0484	0.108	0.0217	0.0232	0.0059	0.0042	0.0173	0.0141	0.1169	0.0279	0.0996	0.048	0.0056
18	rs2625360	11022018	0.88	0.650722301593725	0.97	0.604552021827049	0.0122318137310175	0.695070476126187	0.0084	0.0099	0.0806	0.0201	0.0424	0.0238	0.0226	0.0225	0.0049	0.0416	0.0418	0.1268	0.0076	0.0483	0.108	0.0218	0.0233	0.0059	0.0042	0.0173	0.0141	0.1169	0.0279	0.0998	0.048	0.0056
18	rs2584732	11025325	0.88	0.650722301593725	0.97	0.604552021827049	0.0118107951953812	0.707107015196488	0.0084	0.0097	0.0805	0.0203	0.0424	0.0238	0.0226	0.0224	0.0051	0.0418	0.042	0.1266	0.0077	0.0486	0.1075	0.0219	0.0233	0.006	0.0043	0.0174	0.0141	0.1167	0.028	0.0997	0.0477	0.0056
18	rs2660259	11026586	0.88	0.650722301593725	0.97	0.604552021827049	0.00973949209223342	0.722927875368149	0.0085	0.0095	0.0804	0.0203	0.0423	0.0238	0.0225	0.0224	0.0051	0.0418	0.042	0.1265	0.0077	0.0486	0.1073	0.022	0.0233	0.0061	0.0043	0.0174	0.0141	0.1167	0.0281	0.0997	0.0477	0.0056
18	rs7241132	11028676	0.89	0.587533376708783	0.97	0.604552021827049	0.0138303058514946	0.752534347445647	0.0087	0.0087	0.0802	0.0204	0.0422	0.0237	0.0219	0.0226	0.0055	0.0421	0.0422	0.1265	0.0082	0.0488	0.1062	0.0222	0.023	0.0066	0.0047	0.0175	0.014	0.1165	0.0284	0.0995	0.0478	0.0059
18	rs11665509	11029609	0.89	0.587533376708783	0.97	0.604552021827049	0.0918388510499069	1.07211449376012	0.0091	0.009	0.081	0.0202	0.041	0.0244	0.0215	0.0225	0.0065	0.0429	0.0413	0.1267	0.0091	0.0475	0.1033	0.0229	0.0223	0.0076	0.0058	0.0178	0.0141	0.1159	0.029	0.0983	0.0474	0.0068
18	rs75626622	11029826	0.89	0.587533376708783	0.97	0.604552021827049	0.0993486583274302	1.09876810022482	0.0091	0.009	0.081	0.0201	0.0409	0.0244	0.0215	0.0225	0.0065	0.043	0.0413	0.1267	0.0092	0.0474	0.1031	0.023	0.0222	0.0076	0.0058	0.0178	0.0141	0.1157	0.0291	0.0984	0.0475	0.0068
18	rs2625369	11030797	0.89	0.587533376708783	0.96	0.665984986819169	0.135372880715181	1.12701439044241	0.0092	0.009	0.0811	0.02	0.0408	0.0244	0.0214	0.0225	0.0066	0.0431	0.0412	0.1268	0.0093	0.0473	0.1028	0.023	0.0221	0.0077	0.0059	0.0178	0.0142	0.1154	0.0293	0.0985	0.0476	0.0069
18	rs2584737	11031799	0.89	0.587533376708783	0.96	0.665984986819169	0.155460449307138	1.15506175414995	0.0093	0.009	0.0812	0.02	0.0408	0.0244	0.0214	0.0224	0.0066	0.0432	0.0412	0.1268	0.0094	0.0472	0.1028	0.0231	0.0221	0.0077	0.0059	0.0178	0.0142	0.1153	0.0293	0.0985	0.0476	0.007
18	rs2660255	11035655	0.89	0.587533376708783	0.96	0.665984986819169	0.174997366974762	1.18158182049418	0.0093	0.009	0.0814	0.02	0.0403	0.0246	0.0215	0.0222	0.0065	0.0432	0.0412	0.1278	0.0095	0.047	0.1024	0.0232	0.0222	0.0077	0.0058	0.0177	0.0142	0.1149	0.0292	0.099	0.0475	0.0069
18	rs7234347	11039926	0.89	0.587533376708783	0.96	0.665984986819169	0.184453533013096	1.18967444813454	0.0093	0.009	0.0814	0.0199	0.0402	0.0247	0.0215	0.0221	0.0065	0.0432	0.0412	0.1277	0.0094	0.047	0.1024	0.0232	0.0223	0.0077	0.0058	0.0178	0.0143	0.1148	0.0292	0.0991	0.0476	0.0069
18	rs7229096	11040251	0.89	0.587533376708783	0.95	0.731303845289611	0.186020104154724	1.19132721230694	0.0093	0.009	0.0814	0.0199	0.0402	0.0247	0.0215	0.0221	0.0065	0.0432	0.0412	0.1277	0.0094	0.047	0.1024	0.0232	0.0223	0.0077	0.0058	0.0178	0.0142	0.1149	0.0292	0.0991	0.0476	0.0069
18	rs1872026	11042752	0.89	0.587533376708783	0.95	0.731303845289611	0.193393212346333	1.20274236753059	0.0093	0.009	0.0814	0.0198	0.0401	0.0248	0.0215	0.0221	0.0065	0.0433	0.0412	0.1276	0.0094	0.0471	0.1023	0.0232	0.0223	0.0078	0.0058	0.0178	0.0142	0.1149	0.0292	0.099	0.0476	0.0069
18	rs115557349	11042899	0.89	0.587533376708783	0.95	0.731303845289611	0.180791030153092	1.1883525308841	0.0093	0.009	0.0814	0.0199	0.0402	0.0248	0.0215	0.0221	0.0065	0.0433	0.0412	0.1276	0.0093	0.047	0.1023	0.0232	0.0223	0.0078	0.0059	0.0178	0.0142	0.1149	0.0292	0.099	0.0475	0.0069
18	rs117075742	11043452	0.89	0.587533376708783	0.95	0.731303845289611	0.172517085682265	1.18207700423513	0.0093	0.009	0.0814	0.0198	0.0402	0.0248	0.0215	0.0221	0.0065	0.0433	0.0412	0.1277	0.0093	0.047	0.1023	0.0232	0.0223	0.0078	0.0059	0.0178	0.0142	0.1149	0.0293	0.0989	0.0476	0.0069
18	rs2660252	11043629	0.89	0.587533376708783	0.95	0.731303845289611	0.173772631669048	1.18323257693674	0.0093	0.009	0.0814	0.0198	0.0401	0.0248	0.0214	0.0221	0.0065	0.0433	0.0412	0.1277	0.0093	0.047	0.1023	0.0232	0.0223	0.0078	0.0059	0.0178	0.0142	0.1149	0.0292	0.0989	0.0476	0.0069
18	rs7239749	11049228	0.89	0.587533376708783	0.95	0.731303845289611	0.221706913879732	1.05996621320796	0.0092	0.0093	0.0814	0.0197	0.0396	0.0252	0.0209	0.0229	0.0064	0.0431	0.0412	0.1281	0.0091	0.0474	0.1013	0.024	0.0218	0.0078	0.0057	0.0183	0.0145	0.1137	0.03	0.0987	0.0479	0.0068
18	rs2584731	11049326	0.88	0.650722301593725	0.94	0.800578923638966	0.217843778514376	1.04655254827046	0.0092	0.0094	0.0813	0.0196	0.0394	0.0252	0.0209	0.0228	0.0064	0.0432	0.0413	0.1279	0.009	0.0475	0.1011	0.0242	0.0218	0.0079	0.0057	0.0184	0.0146	0.1138	0.0301	0.099	0.048	0.0067
18	rs34326063	11049356	0.89	0.587533376708783	0.95	0.731303845289611	0.185646420345858	1.06660406040149	0.0092	0.0094	0.0812	0.0196	0.0392	0.0252	0.0209	0.0228	0.0063	0.0433	0.0413	0.1279	0.009	0.0475	0.101	0.0242	0.0218	0.0079	0.0057	0.0184	0.0146	0.1138	0.0301	0.0991	0.0479	0.0068
18	rs12959542	11050079	0.88	0.650722301593725	0.95	0.731303845289611	0.103558829466396	0.782244758080413	0.0089	0.0092	0.0809	0.0198	0.0396	0.0249	0.0216	0.0244	0.0057	0.0436	0.0411	0.1287	0.0083	0.0487	0.0995	0.0245	0.0221	0.0077	0.0053	0.0188	0.0145	0.114	0.0304	0.0977	0.0482	0.0061
18	rs2660281	11050403	0.88	0.650722301593725	0.95	0.731303845289611	0.078362319165209	0.628349141416889	0.0088	0.0091	0.0803	0.0199	0.0393	0.0253	0.0216	0.0249	0.0054	0.0436	0.041	0.1293	0.008	0.049	0.0991	0.0247	0.0222	0.0078	0.005	0.019	0.0146	0.1141	0.0303	0.0985	0.0476	0.0057
18	rs28532967	11050554	0.89	0.587533376708783	0.94	0.800578923638966	0.0663686654481591	0.539935502754206	0.0087	0.009	0.0801	0.0199	0.0394	0.0254	0.0216	0.025	0.0053	0.0437	0.041	0.1296	0.0079	0.049	0.0991	0.0245	0.0222	0.0077	0.005	0.019	0.0146	0.1139	0.0304	0.0987	0.0476	0.0055
18	rs8095586	11051119	0.89	0.587533376708783	0.94	0.800578923638966	0.072214321676954	0.409872733343736	0.0084	0.0088	0.08	0.0199	0.0392	0.0254	0.0214	0.0256	0.0047	0.0442	0.0409	0.1306	0.0079	0.0489	0.099	0.0246	0.0223	0.0077	0.0046	0.0191	0.0149	0.1138	0.0306	0.0987	0.0481	0.0052
18	rs7240828	11051233	0.89	0.587533376708783	0.94	0.800578923638966	0.0740076518528885	0.356660361560978	0.0083	0.0088	0.08	0.0199	0.0391	0.0254	0.0214	0.0257	0.0047	0.0444	0.0408	0.1308	0.0078	0.0488	0.0989	0.0248	0.0223	0.0077	0.0044	0.0191	0.0149	0.1138	0.0306	0.0986	0.0482	0.0051
18	rs6505609	11051750	0.89	0.587533376708783	0.94	0.800578923638966	0.100481376035492	0.25578533317104	0.0078	0.0085	0.0804	0.02	0.0392	0.0256	0.0212	0.0262	0.0042	0.0454	0.0409	0.1322	0.0073	0.0483	0.0986	0.0248	0.0223	0.0076	0.0039	0.0197	0.0155	0.113	0.0306	0.0987	0.0481	0.0046
18	rs6505610	11052020	0.89	0.587533376708783	0.94	0.800578923638966	0.149665106572002	0.271902898866162	0.0075	0.0085	0.0806	0.02	0.0393	0.0257	0.0209	0.0269	0.0037	0.0459	0.041	0.1319	0.0069	0.0485	0.0985	0.0247	0.0221	0.0074	0.0036	0.0204	0.0157	0.1127	0.0309	0.099	0.0479	0.004
18	rs7227092	11052224	0.89	0.587533376708783	0.94	0.800578923638966	0.10701642311765	0.135297539177865	0.0074	0.0085	0.0807	0.0201	0.0398	0.0254	0.0208	0.0278	0.0036	0.0462	0.0414	0.1316	0.0067	0.0487	0.0981	0.0246	0.0223	0.0072	0.0033	0.0205	0.016	0.1121	0.031	0.0991	0.0477	0.0037
18	rs118049105	11053015	0.9	0.528487958927512	0.94	0.800578923638966	0.0908655195338897	0.0696788039230055	0.0071	0.0084	0.0805	0.02	0.0405	0.0256	0.0208	0.0282	0.0034	0.0467	0.0418	0.1318	0.0065	0.0487	0.0978	0.0247	0.0223	0.007	0.0031	0.0206	0.0164	0.1108	0.0308	0.0994	0.0476	0.0036
18	rs2584730	11053446	0.9	0.528487958927512	0.94	0.800578923638966	0.119187652287031	0.086126079961349	0.0071	0.0084	0.0805	0.02	0.0405	0.0257	0.0208	0.0283	0.0034	0.0468	0.0419	0.1319	0.0065	0.0488	0.0977	0.0247	0.0222	0.007	0.0031	0.0206	0.0164	0.1106	0.0308	0.0994	0.0475	0.0035
18	rs12606683	11053712	0.9	0.528487958927512	0.94	0.800578923638966	0.135279850161113	0.119535640826982	0.0071	0.0084	0.0805	0.02	0.0406	0.0256	0.0208	0.0284	0.0034	0.0469	0.042	0.1318	0.0064	0.0488	0.0976	0.0247	0.0222	0.007	0.003	0.0206	0.0164	0.1106	0.0308	0.0994	0.0476	0.0035
18	rs4124000	11056452	0.9	0.528487958927512	0.94	0.800578923638966	0.12457174630929	0.0910031626016865	0.007	0.0085	0.0803	0.0198	0.0411	0.0255	0.0205	0.0287	0.0034	0.0473	0.0425	0.131	0.0062	0.049	0.0971	0.0248	0.0229	0.0072	0.0031	0.0209	0.017	0.1099	0.031	0.0988	0.0473	0.0034
18	rs78973423	11056635	0.9	0.528487958927512	0.94	0.800578923638966	0.117871402469727	0.0643604274852691	0.007	0.0085	0.0802	0.0198	0.041	0.0255	0.0205	0.0287	0.0033	0.0473	0.0425	0.131	0.0062	0.049	0.0969	0.0247	0.0229	0.0072	0.0032	0.0209	0.017	0.1097	0.0312	0.0989	0.0474	0.0034
18	rs718509	11056775	0.9	0.528487958927512	0.94	0.800578923638966	0.127363101148244	0.0578509020105785	0.0068	0.0085	0.0803	0.0199	0.041	0.0255	0.0205	0.0287	0.0033	0.0474	0.0425	0.131	0.0062	0.049	0.097	0.0247	0.023	0.0072	0.0032	0.0209	0.017	0.1096	0.0312	0.0988	0.0474	0.0033
18	rs4499302	11057020	0.9	0.528487958927512	0.94	0.800578923638966	0.114255822828083	0.0414942138465787	0.0067	0.0084	0.0804	0.0199	0.0411	0.0255	0.0206	0.0288	0.0032	0.0474	0.0425	0.131	0.0061	0.0491	0.097	0.0247	0.0229	0.0072	0.0032	0.0208	0.0171	0.1095	0.0313	0.0988	0.0474	0.0033
18	rs2870108	11063871	0.9	0.528487958927512	0.94	0.800578923638966	0.0937062658539246	0.0358961595989306	0.0064	0.0083	0.0803	0.02	0.0412	0.0255	0.0205	0.0292	0.0032	0.0478	0.0426	0.1309	0.0061	0.0491	0.0969	0.0247	0.023	0.0072	0.0032	0.021	0.0172	0.1093	0.0311	0.0982	0.0474	0.0034
18	rs11874598	11064859	0.9	0.528487958927512	0.94	0.800578923638966	0.0936815405289426	0.0386765537187849	0.0064	0.0083	0.0803	0.0201	0.0412	0.0255	0.0205	0.0293	0.0032	0.0478	0.0426	0.1308	0.0061	0.0492	0.0968	0.0245	0.023	0.0072	0.0032	0.0211	0.0172	0.1092	0.0311	0.0981	0.0474	0.0034
18	rs80288131	11069299	0.9	0.528487958927512	0.94	0.800578923638966	0.112862246286019	0.0355290906486029	0.0064	0.0083	0.0804	0.0201	0.0412	0.0255	0.0205	0.0293	0.0031	0.0479	0.0426	0.1308	0.0062	0.0492	0.0967	0.0245	0.023	0.0072	0.0032	0.0211	0.0172	0.1092	0.0312	0.0981	0.0474	0.0033
18	rs8089791	11071225	0.9	0.528487958927512	0.94	0.800578923638966	0.10923370963406	0.0358961595989306	0.0064	0.0083	0.0805	0.0201	0.0413	0.0255	0.0205	0.0293	0.0031	0.0479	0.0426	0.1308	0.0062	0.0492	0.0967	0.0245	0.023	0.0072	0.0032	0.021	0.0172	0.1091	0.0312	0.0981	0.0473	0.0033
18	rs6505615	11074862	0.92	0.422441555019286	0.94	0.800578923638966	0.0854423105093658	0.0503497626965575	0.0066	0.0082	0.0803	0.0207	0.0413	0.0259	0.0207	0.0299	0.0032	0.0491	0.0428	0.1284	0.0063	0.0493	0.0956	0.0247	0.0233	0.0068	0.0034	0.0215	0.0176	0.1078	0.0316	0.0974	0.047	0.0035
18	rs75695491	11075499	0.93	0.375229593708928	0.94	0.800578923638966	0.0960739472472638	0.084980754784386	0.0067	0.008	0.0801	0.0216	0.0416	0.0266	0.0211	0.0308	0.0032	0.0504	0.0427	0.1263	0.006	0.0493	0.0943	0.0253	0.0238	0.0063	0.0035	0.022	0.0181	0.1067	0.0319	0.0964	0.0467	0.0035
18	rs12960948	11075734	0.93	0.375229593708928	0.94	0.800578923638966	0.0926222399815101	0.0875856385991147	0.0066	0.0079	0.08	0.0217	0.0417	0.0267	0.0211	0.0312	0.0032	0.0507	0.0426	0.1259	0.0059	0.0493	0.094	0.0254	0.0239	0.0062	0.0035	0.0222	0.0183	0.1065	0.0321	0.0961	0.0466	0.0035
18	rs9964839	11076642	0.95	0.291843936447983	0.94	0.800578923638966	0.0968293680749678	0.104521524556956	0.0064	0.0076	0.0796	0.0223	0.0424	0.0272	0.0214	0.0317	0.0032	0.0517	0.0418	0.125	0.0053	0.0493	0.0934	0.0256	0.0242	0.0057	0.0034	0.0224	0.0185	0.107	0.0324	0.0953	0.0463	0.0034
18	rs72874243	11079616	0.95	0.291843936447983	0.93	0.873875650440679	0.13677295523034	0.178159147164241	0.0062	0.0075	0.0794	0.0225	0.0432	0.028	0.0217	0.0322	0.0031	0.0521	0.0422	0.1236	0.0048	0.0497	0.0935	0.026	0.0244	0.0052	0.0032	0.023	0.0191	0.1055	0.0326	0.0946	0.0454	0.0034
18	rs8084083	11082818	0.95	0.291843936447983	0.93	0.873875650440679	0.176263335263472	0.243651343463294	0.006	0.0075	0.0794	0.0229	0.0436	0.0285	0.022	0.0325	0.0031	0.0524	0.0423	0.1225	0.0045	0.0501	0.0935	0.0264	0.0246	0.005	0.0031	0.0234	0.0193	0.1047	0.0327	0.094	0.045	0.0034
18	rs3975417	11086602	0.95	0.291843936447983	0.93	0.873875650440679	0.213411781088226	0.286795616918561	0.0059	0.0074	0.0791	0.0231	0.0436	0.0287	0.0225	0.0327	0.003	0.0523	0.0423	0.122	0.0043	0.0505	0.0938	0.0267	0.0248	0.0047	0.003	0.0238	0.0193	0.1042	0.0328	0.094	0.0444	0.0034
18	rs8091092	11087502	0.95	0.291843936447983	0.93	0.873875650440679	0.207038493924788	0.318985330996762	0.0058	0.0073	0.0791	0.023	0.0435	0.0287	0.0226	0.0327	0.0029	0.0523	0.0423	0.1217	0.0042	0.0506	0.0942	0.0269	0.0249	0.0047	0.003	0.024	0.0193	0.104	0.0328	0.094	0.0444	0.0034
18	rs8096439	11088347	0.95	0.291843936447983	0.93	0.873875650440679	0.230347907417457	0.332877989554627	0.0059	0.0072	0.0782	0.0231	0.0438	0.0291	0.0228	0.0328	0.003	0.0522	0.0422	0.1223	0.004	0.0506	0.0941	0.0274	0.0251	0.0046	0.0029	0.0241	0.0194	0.1037	0.0328	0.0938	0.0441	0.0033
18	rs7241746	11088449	0.95	0.291843936447983	0.93	0.873875650440679	0.220469870184649	0.319106437253525	0.0059	0.0072	0.0781	0.0232	0.0438	0.0291	0.0228	0.0328	0.003	0.0522	0.0422	0.1224	0.0039	0.0506	0.0941	0.0274	0.0251	0.0046	0.0029	0.0241	0.0194	0.1037	0.0327	0.0938	0.0441	0.0033
18	rs78141770	11088560	0.94	0.331738599837001	0.93	0.873875650440679	0.220346378638669	0.311503401974444	0.0059	0.0072	0.078	0.0232	0.0438	0.0291	0.0228	0.0328	0.003	0.0523	0.0422	0.1224	0.004	0.0506	0.0941	0.0274	0.0251	0.0046	0.0029	0.0242	0.0194	0.1036	0.0328	0.0938	0.0441	0.0033
18	rs9954162	11089213	0.94	0.331738599837001	0.93	0.873875650440679	0.18962943151274	0.328227830612835	0.0058	0.0072	0.0774	0.0232	0.0439	0.0293	0.023	0.033	0.003	0.0521	0.0422	0.1225	0.0038	0.0509	0.0941	0.0277	0.025	0.0046	0.0027	0.0242	0.0195	0.1035	0.0327	0.0934	0.0443	0.0032
18	rs56163119	11089336	0.94	0.331738599837001	0.93	0.873875650440679	0.196311276959745	0.325544399730845	0.0058	0.0072	0.0773	0.0233	0.0439	0.0293	0.0231	0.0329	0.003	0.0521	0.0422	0.1226	0.0038	0.051	0.094	0.0277	0.025	0.0046	0.0027	0.0242	0.0196	0.1035	0.0327	0.0935	0.0443	0.0032
18	rs75858090	11089342	0.94	0.331738599837001	0.92	0.951254862179695	0.187707023162994	0.32773945413176	0.0058	0.0072	0.0774	0.0233	0.0438	0.0293	0.0232	0.0328	0.003	0.0521	0.0422	0.1226	0.0038	0.051	0.094	0.0276	0.025	0.0046	0.0027	0.0242	0.0196	0.1035	0.0326	0.0936	0.0443	0.0032
18	rs7233931	11092496	0.93	0.375229593708928	0.92	0.951254862179695	0.180754251014494	0.374928173679693	0.0056	0.007	0.0767	0.0238	0.0439	0.0296	0.0234	0.032	0.0027	0.0505	0.0419	0.1235	0.0035	0.0519	0.0936	0.0297	0.025	0.0049	0.0024	0.0243	0.0195	0.1026	0.0329	0.0942	0.0445	0.0031
18	rs12962944	11093230	0.93	0.375229593708928	0.92	0.951254862179695	0.182339652021576	0.377086704297892	0.0056	0.007	0.0765	0.0238	0.0442	0.0296	0.0233	0.0318	0.0026	0.0502	0.0417	0.1235	0.0034	0.0518	0.0938	0.03	0.025	0.005	0.0023	0.0244	0.0198	0.1023	0.0328	0.0945	0.0448	0.003
18	rs11080490	11096618	0.91	0.473491286898298	0.92	0.951254862179695	0.222616538182482	0.40922267940654	0.0058	0.0068	0.077	0.0235	0.0446	0.0291	0.0229	0.0311	0.0023	0.0495	0.0415	0.1249	0.003	0.0513	0.0948	0.0307	0.0245	0.0049	0.0019	0.0249	0.0198	0.1011	0.033	0.0959	0.0456	0.0027
18	rs35737999	11098543	0.91	0.473491286898298	0.92	0.951254862179695	0.237195805102887	0.414561407635708	0.0057	0.0067	0.0769	0.0234	0.0445	0.0291	0.0229	0.0313	0.0023	0.0494	0.0415	0.1251	0.0029	0.0512	0.0949	0.0307	0.0244	0.0049	0.0019	0.0251	0.0199	0.101	0.0331	0.0958	0.0455	0.0026
18	rs73400558	11105008	0.91	0.473491286898298	0.92	0.951254862179695	0.251888807014653	0.435440935232717	0.0057	0.0066	0.0772	0.0233	0.0446	0.0289	0.0228	0.0317	0.0021	0.049	0.0414	0.1254	0.0029	0.0512	0.0953	0.0305	0.0244	0.005	0.0017	0.0252	0.02	0.1009	0.0333	0.0961	0.0454	0.0026
18	rs7229178	11107658	0.91	0.473491286898298	0.92	0.951254862179695	0.253442595172184	0.451779657269403	0.0056	0.0066	0.0774	0.0232	0.0446	0.0288	0.0228	0.032	0.002	0.0486	0.0412	0.1257	0.0028	0.0512	0.0956	0.0304	0.0244	0.0049	0.0016	0.0252	0.02	0.1008	0.0333	0.0964	0.0454	0.0026
18	rs6505617	11107944	0.91	0.473491286898298	0.92	0.951254862179695	0.263601284833904	0.449778600898753	0.0056	0.0066	0.0776	0.0232	0.0445	0.0287	0.0227	0.0318	0.002	0.0485	0.0413	0.1258	0.0028	0.0511	0.0958	0.0305	0.0245	0.0049	0.0016	0.0251	0.02	0.1008	0.0332	0.0965	0.0454	0.0026
18	rs11875757	11111601	0.9	0.528487958927512	0.92	0.951254862179695	0.333599470252765	0.505979680037413	0.0054	0.0065	0.0778	0.0229	0.0441	0.0284	0.0222	0.0318	0.0016	0.0482	0.0412	0.1263	0.0023	0.0509	0.0972	0.0306	0.0244	0.0046	0.0015	0.025	0.0204	0.1017	0.0333	0.0973	0.0455	0.0024
18	rs4239293	11116141	0.9	0.528487958927512	0.93	0.873875650440679	0.379182734562268	0.572019245973687	0.0053	0.0065	0.0779	0.0228	0.0444	0.0284	0.0221	0.0318	0.0014	0.0481	0.0412	0.1263	0.0023	0.0508	0.0974	0.0306	0.0243	0.0046	0.0013	0.025	0.0206	0.102	0.0332	0.0976	0.0456	0.002
18	rs7232768	11118347	0.9	0.528487958927512	0.93	0.873875650440679	0.435954370570402	0.592941069461139	0.0052	0.0064	0.0777	0.0228	0.0444	0.0284	0.022	0.0318	0.0014	0.0483	0.0413	0.1265	0.0023	0.0508	0.0974	0.0306	0.0243	0.0047	0.0013	0.0249	0.0206	0.1022	0.0333	0.0975	0.0455	0.002
18	rs12966389	11134593	0.9	0.528487958927512	0.93	0.873875650440679	0.445859366749297	0.593226962376252	0.0052	0.0064	0.0782	0.0228	0.0443	0.028	0.0221	0.0317	0.0013	0.0483	0.0415	0.1267	0.0022	0.051	0.0981	0.0306	0.0243	0.0046	0.0012	0.0249	0.0205	0.1025	0.0328	0.0978	0.045	0.0019
18	rs76513803	11135912	0.9	0.528487958927512	0.92	0.951254862179695	0.4079851204483	0.57797838268751	0.0052	0.0063	0.0785	0.0228	0.0443	0.0279	0.0221	0.0317	0.0013	0.0483	0.0415	0.1266	0.0022	0.0508	0.0983	0.0305	0.0242	0.0046	0.0012	0.0248	0.0205	0.1026	0.0327	0.0979	0.0449	0.0019
18	rs118117920	11137632	0.9	0.528487958927512	0.92	0.951254862179695	0.386477835029968	0.547913677463002	0.0052	0.0063	0.079	0.0228	0.0444	0.0279	0.0221	0.0316	0.0013	0.0482	0.0415	0.1267	0.0022	0.0506	0.0985	0.0305	0.024	0.0046	0.0012	0.0248	0.0204	0.1028	0.0327	0.0979	0.0446	0.0019
18	rs7240881	11137737	0.9	0.528487958927512	0.92	0.951254862179695	0.392946793862167	0.550298715304813	0.0052	0.0063	0.079	0.0228	0.0444	0.0279	0.0221	0.0316	0.0013	0.0482	0.0415	0.1267	0.0022	0.0506	0.0985	0.0305	0.024	0.0046	0.0012	0.0248	0.0204	0.1028	0.0327	0.0979	0.0446	0.0019
18	rs72876016	11139349	0.9	0.528487958927512	0.92	0.951254862179695	0.399639362711311	0.558877694044763	0.0052	0.0063	0.0791	0.0228	0.0444	0.028	0.0221	0.0316	0.0013	0.0482	0.0416	0.1266	0.0022	0.0505	0.0985	0.0305	0.0239	0.0046	0.0012	0.0248	0.0204	0.1028	0.0326	0.0979	0.0446	0.0019
18	rs4362449	11139699	0.9	0.528487958927512	0.92	0.951254862179695	0.414631898198408	0.570177790333128	0.0052	0.0063	0.0791	0.0228	0.0444	0.028	0.0221	0.0316	0.0013	0.0482	0.0416	0.1265	0.0022	0.0505	0.0985	0.0305	0.0239	0.0046	0.0012	0.0248	0.0204	0.1028	0.0326	0.0979	0.0446	0.0019
18	rs116895659	11145216	0.9	0.528487958927512	0.92	0.951254862179695	0.379402761756163	0.5508602712543	0.0051	0.0063	0.0794	0.0229	0.0445	0.0279	0.0224	0.0315	0.0013	0.0483	0.0412	0.1263	0.0021	0.0503	0.0986	0.0306	0.0238	0.0046	0.0012	0.0247	0.0204	0.103	0.0326	0.0981	0.0446	0.0019
18	rs7239893	11151070	0.9	0.528487958927512	0.92	0.951254862179695	0.387311281858398	0.556342807089691	0.0051	0.0063	0.0797	0.023	0.0445	0.0277	0.0226	0.0315	0.0013	0.0484	0.0408	0.1262	0.002	0.05	0.0986	0.0308	0.0237	0.0046	0.0012	0.0247	0.0204	0.1031	0.0326	0.0982	0.0446	0.0019
18	rs8096328	11155206	0.9	0.528487958927512	0.92	0.951254862179695	0.411932334677105	0.559582329797608	0.0051	0.0063	0.0798	0.0231	0.0445	0.0276	0.0228	0.0314	0.0013	0.0485	0.0405	0.1261	0.002	0.0498	0.0986	0.0309	0.0237	0.0046	0.0012	0.0247	0.0205	0.1032	0.0326	0.0982	0.0447	0.0019
18	rs61185093	11165423	0.9	0.528487958927512	0.92	0.951254862179695	0.382489948432631	0.537422110993314	0.0052	0.0063	0.0797	0.0231	0.0443	0.0276	0.0229	0.0314	0.0013	0.0483	0.0406	0.1258	0.0021	0.0494	0.0987	0.0311	0.0237	0.0046	0.0012	0.0246	0.0205	0.1034	0.0326	0.0983	0.0448	0.002
18	rs77931450	11168110	0.9	0.528487958927512	0.92	0.951254862179695	0.376986030702735	0.526564590163314	0.0052	0.0063	0.0797	0.0231	0.0443	0.0276	0.0229	0.0314	0.0013	0.0483	0.0406	0.1258	0.0021	0.0494	0.0987	0.0311	0.0237	0.0047	0.0012	0.0246	0.0205	0.1034	0.0326	0.0983	0.0448	0.002
18	rs8085922	11174302	0.89	0.587533376708783	0.93	0.873875650440679	0.351556980334832	0.501723116668054	0.0052	0.0064	0.0797	0.0239	0.0443	0.0277	0.0242	0.031	0.0015	0.0478	0.04	0.125	0.0026	0.0486	0.0981	0.0316	0.0238	0.005	0.0012	0.0242	0.0204	0.1038	0.0323	0.0978	0.0452	0.0024
18	rs77276672	11175201	0.89	0.587533376708783	0.93	0.873875650440679	0.310104401444295	0.437424868728634	0.0052	0.0064	0.0798	0.024	0.0443	0.0276	0.0243	0.0308	0.0016	0.0474	0.0398	0.1247	0.0027	0.0485	0.0981	0.0317	0.0238	0.0052	0.0013	0.0238	0.0203	0.1037	0.0322	0.0978	0.0457	0.0025
18	rs1542836	11176068	0.89	0.587533376708783	0.93	0.873875650440679	0.306547015700298	0.478139049460486	0.0053	0.0064	0.0799	0.0239	0.0444	0.0277	0.0244	0.0307	0.0017	0.0472	0.0397	0.1243	0.0028	0.0485	0.0981	0.0316	0.0238	0.0053	0.0014	0.0236	0.0203	0.1037	0.032	0.0981	0.0461	0.0026
18	rs16975860	11177108	0.89	0.587533376708783	0.93	0.873875650440679	0.313035630565883	0.351916060996341	0.0055	0.0064	0.0798	0.0237	0.0444	0.0277	0.0242	0.0306	0.0017	0.0468	0.0396	0.1248	0.003	0.0485	0.0976	0.0316	0.0241	0.0057	0.0015	0.0233	0.0204	0.1039	0.0317	0.0979	0.0463	0.003
18	rs16975867	11178799	0.89	0.587533376708783	0.93	0.873875650440679	0.290137505363482	0.297173804336051	0.0059	0.0066	0.0794	0.0236	0.0444	0.0278	0.0242	0.0307	0.0019	0.0463	0.0398	0.1248	0.0033	0.0486	0.097	0.0316	0.0245	0.0061	0.0018	0.0229	0.0205	0.1036	0.0316	0.097	0.0465	0.0032
18	rs11872913	11180760	0.89	0.587533376708783	0.94	0.800578923638966	0.293304022739089	0.302642902444844	0.006	0.0066	0.0793	0.0236	0.0444	0.0278	0.0243	0.0307	0.0019	0.0463	0.0398	0.1247	0.0033	0.0485	0.0968	0.0316	0.0245	0.0061	0.0018	0.0228	0.0206	0.1036	0.0317	0.0969	0.0466	0.0033
18	rs73385828	11184055	0.89	0.587533376708783	0.95	0.731303845289611	0.279433668221796	0.238097650956508	0.0061	0.0066	0.0793	0.0236	0.0444	0.0278	0.0244	0.0308	0.002	0.0461	0.0396	0.1245	0.0035	0.0484	0.0964	0.0315	0.0245	0.0063	0.0019	0.0228	0.0206	0.1036	0.0316	0.0969	0.0466	0.0034
18	rs16975872	11186753	0.88	0.650722301593725	0.95	0.731303845289611	0.27267982715075	0.190149301540982	0.0067	0.0069	0.0793	0.0236	0.044	0.0278	0.0247	0.0311	0.0025	0.0454	0.0392	0.1235	0.004	0.0482	0.0957	0.0314	0.0249	0.007	0.0024	0.0228	0.021	0.1034	0.0314	0.096	0.0462	0.0041
18	rs12955040	11192145	0.88	0.650722301593725	0.94	0.800578923638966	0.267157814232525	0.178963540689277	0.007	0.007	0.0789	0.0237	0.0439	0.0278	0.0249	0.0312	0.0027	0.0454	0.0393	0.1225	0.0044	0.0481	0.0953	0.0314	0.0252	0.0073	0.0027	0.0229	0.0213	0.1031	0.0313	0.0954	0.046	0.0044
18	rs118010009	11199645	0.88	0.650722301593725	0.94	0.800578923638966	0.259124475202511	0.189327999728756	0.0072	0.0071	0.0788	0.0237	0.0438	0.0279	0.025	0.0313	0.003	0.0452	0.0392	0.1218	0.0046	0.048	0.0947	0.0314	0.0253	0.0076	0.0029	0.0228	0.0214	0.103	0.0313	0.0951	0.046	0.0046
18	rs35477356	11201408	0.88	0.650722301593725	0.93	0.873875650440679	0.260115718299946	0.192310956719163	0.0073	0.0072	0.0787	0.0237	0.0438	0.0279	0.0251	0.0313	0.003	0.0452	0.0392	0.1216	0.0047	0.048	0.0946	0.0314	0.0254	0.0077	0.0029	0.0228	0.0214	0.103	0.0313	0.0951	0.046	0.0047
18	rs62083788	11208278	0.88	0.650722301593725	0.93	0.873875650440679	0.260566964268959	0.192104727748342	0.0074	0.0072	0.0787	0.0237	0.0438	0.0279	0.0251	0.0313	0.0032	0.0452	0.0392	0.1212	0.0048	0.0481	0.0942	0.0314	0.0255	0.0078	0.003	0.0227	0.0214	0.103	0.0312	0.0949	0.046	0.0048
18	rs11661970	11210997	0.88	0.650722301593725	0.93	0.873875650440679	0.258404865182824	0.194273865754705	0.0074	0.0072	0.0787	0.0237	0.0438	0.0279	0.0251	0.0313	0.0032	0.0452	0.0392	0.1211	0.0048	0.048	0.0941	0.0314	0.0255	0.0079	0.003	0.0227	0.0215	0.1031	0.0313	0.0949	0.046	0.0048
18	rs13381578	11215064	0.88	0.650722301593725	0.93	0.873875650440679	0.252243497921477	0.196139671571806	0.0074	0.0073	0.0787	0.0237	0.0438	0.028	0.0252	0.0313	0.0033	0.0453	0.0393	0.121	0.0049	0.0481	0.0937	0.0314	0.0256	0.0079	0.0031	0.0227	0.0215	0.1032	0.0313	0.0948	0.046	0.0048
18	rs76810596	11217927	0.88	0.650722301593725	0.93	0.873875650440679	0.246338459556362	0.196970848547838	0.0074	0.0073	0.0787	0.0238	0.0438	0.0279	0.0252	0.0313	0.0033	0.0453	0.0393	0.1209	0.0049	0.0481	0.0937	0.0315	0.0256	0.0079	0.0031	0.0227	0.0215	0.1032	0.0313	0.0947	0.046	0.0048
18	rs11663706	11219792	0.88	0.650722301593725	0.92	0.951254862179695	0.239000481875012	0.197490935376737	0.0074	0.0073	0.0787	0.0238	0.0438	0.0279	0.0252	0.0313	0.0033	0.0453	0.0393	0.1208	0.0049	0.0481	0.0937	0.0315	0.0256	0.0079	0.0031	0.0227	0.0216	0.1032	0.0314	0.0947	0.046	0.0048
18	rs79033045	11219818	0.88	0.650722301593725	0.92	0.951254862179695	0.252376577399428	0.198324034213536	0.0074	0.0073	0.0787	0.0238	0.0438	0.0279	0.0252	0.0313	0.0032	0.0453	0.0393	0.1208	0.0049	0.0481	0.0936	0.0315	0.0256	0.0078	0.0031	0.0227	0.0216	0.1032	0.0313	0.0947	0.046	0.0048
18	rs62083799	11220457	0.88	0.650722301593725	0.93	0.873875650440679	0.225524634813044	0.197595008161141	0.0074	0.0073	0.0788	0.0238	0.0438	0.0279	0.0252	0.0313	0.0033	0.0453	0.0393	0.1208	0.0049	0.0481	0.0936	0.0315	0.0256	0.0078	0.0031	0.0228	0.0215	0.1032	0.0313	0.0947	0.046	0.0048
18	rs11663427	11224858	0.88	0.650722301593725	0.92	0.951254862179695	0.202182947007061	0.196451224054656	0.0074	0.0073	0.0787	0.0238	0.044	0.0278	0.0252	0.0312	0.0033	0.0453	0.0393	0.1209	0.005	0.0481	0.0936	0.0313	0.0256	0.0078	0.0031	0.0229	0.0216	0.1032	0.0314	0.0945	0.0461	0.0048
18	rs62083803	11225622	0.88	0.650722301593725	0.92	0.951254862179695	0.199954933708169	0.204504360313567	0.0074	0.0073	0.0786	0.0238	0.044	0.0278	0.0252	0.0313	0.0033	0.0452	0.0392	0.1209	0.005	0.0481	0.0935	0.0313	0.0256	0.0079	0.0031	0.0229	0.0216	0.1032	0.0314	0.0945	0.0461	0.0048
18	rs117200374	11225705	0.88	0.650722301593725	0.93	0.873875650440679	0.199682284089926	0.206402475603754	0.0074	0.0073	0.0786	0.0238	0.044	0.0278	0.0252	0.0313	0.0033	0.0452	0.0392	0.1209	0.005	0.0481	0.0935	0.0313	0.0256	0.0079	0.0031	0.0229	0.0216	0.1032	0.0314	0.0945	0.0461	0.0048
18	rs12604965	11228269	0.88	0.650722301593725	0.93	0.873875650440679	0.161696139051417	0.238983484682923	0.0077	0.0075	0.0769	0.0238	0.0442	0.028	0.0256	0.0315	0.0036	0.0454	0.0398	0.121	0.0054	0.0481	0.092	0.0311	0.026	0.0081	0.0033	0.0227	0.0218	0.1026	0.0315	0.0929	0.0469	0.0049
18	rs4796915	11228713	0.88	0.650722301593725	0.93	0.873875650440679	0.161661672249125	0.270519294909564	0.0078	0.0077	0.0761	0.0237	0.0446	0.028	0.0257	0.0318	0.0037	0.0455	0.04	0.1208	0.0057	0.0477	0.0921	0.0311	0.0262	0.0082	0.0035	0.0228	0.022	0.1016	0.0315	0.0923	0.0472	0.0049
18	rs9945206	11232515	0.89	0.587533376708783	0.93	0.873875650440679	0.0386198471429478	0.321774202084784	0.008	0.0082	0.0715	0.0232	0.0469	0.0283	0.0257	0.0324	0.0041	0.0445	0.0413	0.1206	0.007	0.0477	0.0925	0.0309	0.0262	0.0079	0.0041	0.0221	0.0233	0.0994	0.0322	0.0905	0.0485	0.005
18	rs76800430	11232799	0.89	0.587533376708783	0.93	0.873875650440679	0.0397033846463671	0.325422579179607	0.008	0.0083	0.0712	0.0231	0.047	0.0282	0.0257	0.0324	0.0041	0.0446	0.0415	0.1207	0.007	0.0476	0.0927	0.0309	0.0262	0.008	0.0041	0.0221	0.0234	0.0992	0.0321	0.0906	0.0486	0.005
18	rs112049532	11234574	0.89	0.587533376708783	0.93	0.873875650440679	0.0486793543102443	0.291499107875393	0.008	0.0084	0.0705	0.0223	0.0483	0.0278	0.0258	0.0321	0.004	0.044	0.0423	0.1216	0.0072	0.0478	0.0938	0.0304	0.0259	0.0079	0.0041	0.0221	0.0237	0.0981	0.032	0.091	0.0487	0.0046
18	rs9966861	11235189	0.89	0.587533376708783	0.94	0.800578923638966	0.0520256148769814	0.279202439070719	0.008	0.0084	0.0703	0.022	0.0488	0.0276	0.0258	0.032	0.004	0.0437	0.0426	0.1217	0.0072	0.0478	0.0941	0.0303	0.0258	0.0079	0.0041	0.0221	0.0238	0.0978	0.032	0.0912	0.0487	0.0044
18	rs1498201	11235768	0.89	0.587533376708783	0.94	0.800578923638966	0.0471803375560585	0.244990302826352	0.008	0.0082	0.0698	0.0216	0.0501	0.0273	0.0255	0.0318	0.0038	0.0438	0.0433	0.1229	0.0073	0.0479	0.0955	0.0297	0.0253	0.0076	0.004	0.0218	0.0235	0.0974	0.0316	0.0912	0.0487	0.0042
18	rs2201832	11236720	0.88	0.650722301593725	0.94	0.800578923638966	0.0343627353754567	0.188200686942018	0.0076	0.0079	0.0697	0.0211	0.0516	0.0266	0.0248	0.0317	0.0035	0.0436	0.0441	0.1261	0.0068	0.0482	0.0981	0.0284	0.0244	0.0069	0.0035	0.0212	0.0231	0.0978	0.0314	0.0916	0.0493	0.0034
18	rs117907300	11237435	0.88	0.650722301593725	0.94	0.800578923638966	0.0415409954059556	0.18108100866617	0.0075	0.0079	0.0696	0.0213	0.0518	0.0265	0.025	0.0315	0.0034	0.0435	0.0442	0.1265	0.0066	0.048	0.0992	0.0281	0.0244	0.0067	0.0033	0.0209	0.0229	0.0978	0.0312	0.0921	0.0493	0.0032
18	rs8099101	11238266	0.88	0.650722301593725	0.94	0.800578923638966	0.0428274967650503	0.181485307142046	0.0075	0.0079	0.0696	0.0213	0.0518	0.0265	0.025	0.0315	0.0034	0.0434	0.0443	0.1265	0.0066	0.048	0.0994	0.0281	0.0244	0.0067	0.0033	0.0209	0.0229	0.0978	0.0312	0.0922	0.0492	0.0031
18	rs11080503	11246874	0.87	0.718142804220985	0.94	0.800578923638966	0.0380994354236968	0.190560405479322	0.0074	0.008	0.0695	0.0215	0.0518	0.0264	0.025	0.0314	0.0035	0.0432	0.0442	0.1269	0.0065	0.048	0.0999	0.0281	0.0245	0.0065	0.0033	0.0207	0.0226	0.0979	0.0311	0.0927	0.0493	0.003
18	rs34542024	11248839	0.87	0.718142804220985	0.94	0.800578923638966	0.0404230581669955	0.194377363497736	0.0074	0.008	0.0695	0.0215	0.0518	0.0265	0.0251	0.0314	0.0035	0.0432	0.0442	0.1268	0.0066	0.0479	0.1	0.0281	0.0245	0.0066	0.0033	0.0207	0.0226	0.0978	0.0311	0.0927	0.0493	0.003
18	rs117203230	11251094	0.87	0.718142804220985	0.94	0.800578923638966	0.0419183034823819	0.194584414881238	0.0074	0.0079	0.0695	0.0215	0.0518	0.0265	0.0251	0.0314	0.0035	0.0432	0.0442	0.1267	0.0066	0.0479	0.1	0.0281	0.0245	0.0066	0.0033	0.0208	0.0226	0.0977	0.0311	0.0928	0.0493	0.003
18	rs4797516	11256620	0.87	0.718142804220985	0.94	0.800578923638966	0.0654811765790176	0.349799510442555	0.0073	0.0079	0.0694	0.0215	0.0517	0.0265	0.0253	0.0314	0.0036	0.0433	0.0443	0.1264	0.0066	0.048	0.1001	0.0282	0.0246	0.0066	0.0034	0.0208	0.0227	0.0975	0.0312	0.0928	0.0493	0.003
18	rs11659519	11257335	0.87	0.718142804220985	0.94	0.800578923638966	0.0637875273987699	0.368094852122376	0.0073	0.0079	0.0694	0.0215	0.0516	0.0265	0.0253	0.0314	0.0037	0.0433	0.0443	0.1264	0.0066	0.0481	0.1001	0.0282	0.0246	0.0066	0.0034	0.0208	0.0225	0.0975	0.0312	0.0929	0.0493	0.003
18	rs925034	11257612	0.87	0.718142804220985	0.95	0.731303845289611	0.0626173784044914	0.356910563877676	0.0074	0.0079	0.0694	0.0215	0.0516	0.0265	0.0253	0.0314	0.0037	0.0433	0.0442	0.1264	0.0066	0.0481	0.1001	0.0282	0.0246	0.0066	0.0034	0.0208	0.0225	0.0975	0.0312	0.0929	0.0493	0.003
18	rs72878001	11257749	0.87	0.718142804220985	0.95	0.731303845289611	0.0623318203150623	0.349675121601528	0.0074	0.0079	0.0694	0.0215	0.0516	0.0265	0.0253	0.0314	0.0037	0.0433	0.0442	0.1264	0.0066	0.048	0.1002	0.0283	0.0246	0.0066	0.0034	0.0208	0.0225	0.0975	0.0312	0.0929	0.0493	0.003
18	rs72636734	11258768	0.87	0.718142804220985	0.95	0.731303845289611	0.0596525662619586	0.330061135992204	0.0074	0.0079	0.0694	0.0215	0.0515	0.0265	0.0253	0.0314	0.0037	0.0433	0.0442	0.1265	0.0066	0.0481	0.1002	0.0283	0.0245	0.0066	0.0033	0.0208	0.0225	0.0976	0.0311	0.0929	0.0493	0.003
18	rs34435868	11259482	0.87	0.718142804220985	0.95	0.731303845289611	0.0538673073253026	0.305269117735672	0.0075	0.0079	0.0694	0.0215	0.0515	0.0265	0.0254	0.0314	0.0037	0.0433	0.0442	0.1265	0.0066	0.0481	0.1002	0.0283	0.0245	0.0065	0.0033	0.0207	0.0225	0.0975	0.031	0.093	0.0492	0.003
18	rs7230244	11262321	0.87	0.718142804220985	0.96	0.665984986819169	0.0421078350701814	0.246219732924627	0.0074	0.0079	0.0695	0.0214	0.0514	0.0265	0.0254	0.0313	0.0036	0.0432	0.0441	0.1266	0.0066	0.0483	0.1002	0.0282	0.0245	0.0064	0.0033	0.0206	0.0224	0.0978	0.0309	0.0933	0.0492	0.003
18	rs12962197	11267727	0.87	0.718142804220985	0.96	0.665984986819169	0.0385510932741297	0.219204095277494	0.0075	0.0079	0.0696	0.0214	0.0514	0.0264	0.0254	0.0313	0.0036	0.0431	0.0441	0.1265	0.0067	0.0483	0.1002	0.0282	0.0244	0.0065	0.0033	0.0206	0.0224	0.0978	0.0309	0.0934	0.0492	0.003
18	rs1119362	11290068	0.87	0.718142804220985	0.96	0.665984986819169	0.0435256439607496	0.236660424985472	0.0075	0.0079	0.0695	0.0215	0.0514	0.0261	0.0255	0.0312	0.0034	0.0428	0.044	0.1266	0.0069	0.0486	0.0998	0.0282	0.0242	0.0065	0.0031	0.0205	0.0221	0.0984	0.031	0.0939	0.0493	0.0031
18	rs987890	11293890	0.87	0.718142804220985	0.96	0.665984986819169	0.0441258998129747	0.271787515114599	0.0075	0.0079	0.0695	0.0215	0.0514	0.0261	0.0255	0.0312	0.0035	0.0428	0.0441	0.1266	0.0069	0.0486	0.0996	0.0282	0.0242	0.0065	0.0032	0.0205	0.022	0.0984	0.031	0.0939	0.0493	0.0031
18	rs9957564	11296178	0.87	0.718142804220985	0.96	0.665984986819169	0.0391729261144079	0.280949170924561	0.0075	0.0079	0.0695	0.0215	0.0514	0.026	0.0255	0.0312	0.0034	0.0428	0.044	0.1265	0.0069	0.0486	0.0996	0.0283	0.0243	0.0064	0.0031	0.0205	0.022	0.0986	0.0309	0.0939	0.0492	0.0031
18	rs12970090	11304579	0.87	0.718142804220985	0.95	0.731303845289611	0.0374894485549858	0.294095902778297	0.0075	0.0079	0.0695	0.0215	0.0514	0.026	0.0256	0.0312	0.0034	0.0428	0.044	0.1265	0.0069	0.0486	0.0996	0.0282	0.0243	0.0064	0.0031	0.0205	0.022	0.0986	0.0311	0.0941	0.0492	0.0031
18	rs467271	11309729	0.88	0.650722301593725	0.95	0.731303845289611	0.0477825032009291	0.293032734685178	0.0075	0.0084	0.0693	0.0213	0.0515	0.0256	0.0254	0.0312	0.0034	0.0428	0.0442	0.1267	0.0069	0.0485	0.0993	0.0278	0.024	0.0065	0.0031	0.0205	0.0223	0.0987	0.0316	0.0942	0.0492	0.0032
18	rs78688056	11310537	0.88	0.650722301593725	0.95	0.731303845289611	0.0442164224456538	0.258052722464064	0.0075	0.0085	0.0692	0.0214	0.0515	0.0256	0.0255	0.0312	0.0034	0.0428	0.0442	0.1266	0.0069	0.0485	0.0991	0.0278	0.0241	0.0065	0.0031	0.0205	0.0223	0.0986	0.0315	0.0944	0.0492	0.0031
18	rs463209	11310620	0.88	0.650722301593725	0.95	0.731303845289611	0.0442768411587132	0.254880141437348	0.0075	0.0085	0.0692	0.0214	0.0516	0.0256	0.0255	0.0312	0.0034	0.0429	0.0442	0.1267	0.0069	0.0484	0.0991	0.0278	0.0241	0.0064	0.0031	0.0205	0.0223	0.0987	0.0315	0.0945	0.0492	0.0031
18	rs118032608	11311775	0.88	0.650722301593725	0.95	0.731303845289611	0.0403946680199205	0.226352149273201	0.0075	0.0085	0.0693	0.0214	0.0516	0.0256	0.0255	0.0312	0.0034	0.0429	0.0443	0.1266	0.0068	0.0484	0.099	0.0277	0.0241	0.0064	0.0031	0.0205	0.0223	0.0987	0.0315	0.0945	0.0492	0.0031
18	rs461175	11312514	0.88	0.650722301593725	0.95	0.731303845289611	0.0362239556002854	0.215015704964201	0.0076	0.0089	0.07	0.0214	0.0522	0.0254	0.0255	0.0312	0.0032	0.0428	0.0445	0.1268	0.0067	0.0487	0.0985	0.0272	0.0243	0.0063	0.003	0.0204	0.0221	0.0986	0.0315	0.0945	0.0486	0.0031
18	rs118113189	11313796	0.89	0.587533376708783	0.95	0.731303845289611	0.0263215537732106	0.227768889453881	0.0077	0.0091	0.0704	0.0217	0.0527	0.0253	0.0258	0.0311	0.0031	0.0426	0.0451	0.1263	0.0066	0.0491	0.0978	0.0266	0.0245	0.0061	0.0028	0.0201	0.0219	0.0992	0.0317	0.094	0.0484	0.0031
18	rs76415445	11315755	0.89	0.587533376708783	0.95	0.731303845289611	0.0237750018327753	0.235336239551216	0.0078	0.0091	0.0704	0.0217	0.0527	0.0252	0.0258	0.0311	0.0031	0.0425	0.0451	0.1263	0.0066	0.0491	0.0977	0.0265	0.0246	0.0061	0.0028	0.0201	0.0219	0.0993	0.0317	0.094	0.0483	0.0032
18	rs77518586	11318243	0.89	0.587533376708783	0.95	0.731303845289611	0.0228589304118173	0.294095902778297	0.0078	0.0091	0.0704	0.0218	0.0527	0.0253	0.0259	0.0311	0.0031	0.0425	0.0451	0.1263	0.0066	0.0491	0.0977	0.0265	0.0246	0.0061	0.0028	0.0201	0.0219	0.0994	0.0317	0.094	0.0483	0.0031
18	rs457112	11318358	0.89	0.587533376708783	0.96	0.665984986819169	0.0235897170737596	0.297529568665732	0.0078	0.0092	0.0704	0.0218	0.0527	0.0253	0.0258	0.0311	0.003	0.0425	0.0452	0.1262	0.0066	0.0491	0.0977	0.0265	0.0246	0.0061	0.0028	0.0201	0.022	0.0994	0.0317	0.094	0.0483	0.0031
18	rs461341	11329406	0.89	0.587533376708783	0.96	0.665984986819169	0.0177215504798999	0.230830052828632	0.0077	0.0093	0.071	0.0218	0.0534	0.0254	0.0259	0.0312	0.0028	0.0423	0.0454	0.1261	0.0063	0.0495	0.0973	0.026	0.0251	0.0057	0.0026	0.0196	0.0217	0.1002	0.032	0.0935	0.0479	0.003
18	rs10445422	11329860	0.89	0.587533376708783	0.96	0.665984986819169	0.0198995399298629	0.229188496529739	0.0077	0.0093	0.0708	0.0218	0.0534	0.0254	0.0259	0.0312	0.0028	0.0423	0.0454	0.1262	0.0063	0.0495	0.0973	0.026	0.0251	0.0057	0.0026	0.0196	0.0218	0.1001	0.032	0.0935	0.0479	0.003
18	rs34074417	11343546	0.9	0.528487958927512	0.96	0.665984986819169	0.0152083921352106	0.191898573815898	0.0078	0.0092	0.0711	0.0215	0.0535	0.0252	0.0258	0.0312	0.0028	0.0421	0.0453	0.1265	0.0062	0.0497	0.0975	0.0259	0.025	0.0056	0.0025	0.0194	0.0217	0.1009	0.032	0.0937	0.0478	0.003
18	rs117431571	11357834	0.91	0.473491286898298	0.96	0.665984986819169	0.0169822202515526	0.165657152777155	0.0081	0.0092	0.0714	0.0212	0.0537	0.0244	0.0254	0.0315	0.0028	0.0417	0.0452	0.1266	0.0062	0.0499	0.0976	0.0255	0.0245	0.0055	0.0025	0.0194	0.0216	0.102	0.0321	0.094	0.0473	0.0031
18	rs4797529	11362587	0.93	0.375229593708928	0.96	0.665984986819169	0.0126147060606085	0.145170903389879	0.0085	0.0094	0.0732	0.0206	0.0541	0.0233	0.0248	0.0306	0.0029	0.0417	0.0457	0.1263	0.0063	0.0495	0.0974	0.0251	0.0237	0.0054	0.0025	0.0194	0.0219	0.1028	0.033	0.0939	0.0469	0.0034
18	rs112107705	11369535	0.93	0.375229593708928	0.96	0.665984986819169	0.0207288723591982	0.365824976330354	0.0082	0.0094	0.0773	0.0196	0.0549	0.0209	0.0237	0.0294	0.0027	0.0405	0.0448	0.129	0.0058	0.0478	0.0997	0.0235	0.0228	0.0049	0.0021	0.0192	0.0212	0.1063	0.0341	0.096	0.0454	0.0034
18	rs35096781	11371104	0.93	0.375229593708928	0.95	0.731303845289611	0.0123584651110178	0.223418897183635	0.0083	0.0094	0.0773	0.0196	0.0549	0.0209	0.0237	0.0294	0.0027	0.0405	0.0448	0.129	0.0058	0.0478	0.0997	0.0235	0.0228	0.0049	0.0021	0.0192	0.0212	0.1063	0.0341	0.0961	0.0454	0.0034
18	rs11662306	11371130	0.93	0.375229593708928	0.95	0.731303845289611	0.012070406088828	0.219850814886909	0.0083	0.0094	0.0773	0.0196	0.0549	0.0209	0.0236	0.0295	0.0027	0.0405	0.0448	0.129	0.0058	0.0478	0.0997	0.0235	0.0228	0.0049	0.0021	0.0192	0.0212	0.1063	0.0341	0.0961	0.0454	0.0034
18	rs77914351	11376034	0.93	0.375229593708928	0.95	0.731303845289611	0.00830871123769964	0.141542879010678	0.0083	0.0094	0.0774	0.0195	0.055	0.0208	0.0236	0.0294	0.0027	0.0405	0.0447	0.1291	0.0058	0.0478	0.0998	0.0233	0.0227	0.0049	0.0021	0.0193	0.0211	0.1066	0.0341	0.0961	0.0454	0.0034
18	rs72871799	11377331	0.93	0.375229593708928	0.95	0.731303845289611	0.00687592528300854	0.110704851781014	0.0083	0.0094	0.0776	0.0195	0.055	0.0208	0.0236	0.0294	0.0027	0.0405	0.0447	0.1292	0.0058	0.0477	0.0998	0.0233	0.0226	0.0049	0.0021	0.0193	0.0211	0.1067	0.0341	0.0961	0.0454	0.0034
18	rs16976195	11377526	0.93	0.375229593708928	0.95	0.731303845289611	0.00684108370135819	0.109861296652405	0.0083	0.0094	0.0776	0.0195	0.055	0.0208	0.0236	0.0294	0.0027	0.0405	0.0447	0.1292	0.0058	0.0477	0.0998	0.0233	0.0226	0.0049	0.0021	0.0193	0.0211	0.1067	0.0341	0.0961	0.0454	0.0034
18	rs2047024	11383435	0.93	0.375229593708928	0.95	0.731303845289611	0.00597504385062418	0.0963863223204539	0.0083	0.0094	0.0777	0.0195	0.055	0.0208	0.0235	0.0295	0.0028	0.0405	0.0446	0.1291	0.0058	0.0477	0.0998	0.0232	0.0226	0.0049	0.0021	0.0194	0.0211	0.107	0.0341	0.0961	0.0454	0.0035
18	rs7230182	11387579	0.93	0.375229593708928	0.95	0.731303845289611	0.00626211459230297	0.0855144735683938	0.0083	0.0094	0.0776	0.0194	0.055	0.0207	0.0234	0.0296	0.0028	0.0405	0.0444	0.1291	0.0058	0.0476	0.1001	0.0232	0.0225	0.0049	0.0021	0.0193	0.021	0.1072	0.0342	0.0962	0.0454	0.0035
18	rs73943283	11388997	0.93	0.375229593708928	0.95	0.731303845289611	0.00707991633841387	0.0852093269808198	0.0083	0.0095	0.0776	0.0194	0.055	0.0206	0.0234	0.0295	0.0028	0.0405	0.0444	0.1291	0.0058	0.0476	0.1001	0.0232	0.0224	0.0049	0.0021	0.0194	0.021	0.1073	0.0342	0.0962	0.0454	0.0035
18	rs77424358	11389172	0.93	0.375229593708928	0.95	0.731303845289611	0.0071356243370261	0.0853618454965453	0.0083	0.0095	0.0776	0.0194	0.055	0.0206	0.0234	0.0295	0.0028	0.0405	0.0444	0.1292	0.0058	0.0476	0.1001	0.0232	0.0224	0.0048	0.0021	0.0194	0.021	0.1073	0.0342	0.0962	0.0454	0.0035
18	rs117007229	11395649	0.93	0.375229593708928	0.94	0.800578923638966	0.00886034021584481	0.0727249699591535	0.0082	0.0096	0.0777	0.0193	0.0551	0.0205	0.0234	0.0295	0.0028	0.0406	0.0443	0.1293	0.0058	0.0475	0.1002	0.0231	0.0224	0.0048	0.0021	0.0193	0.021	0.1075	0.0342	0.0963	0.0454	0.0034
18	rs78904315	11396484	0.93	0.375229593708928	0.94	0.800578923638966	0.00866419104504394	0.0744485145023362	0.0082	0.0096	0.0777	0.0193	0.0551	0.0205	0.0234	0.0295	0.0028	0.0406	0.0443	0.1293	0.0058	0.0475	0.1002	0.0231	0.0224	0.0048	0.0021	0.0193	0.0211	0.1074	0.0341	0.0963	0.0455	0.0034
18	rs16976258	11398924	0.93	0.375229593708928	0.94	0.800578923638966	0.00871989273128463	0.0752440170072701	0.0082	0.0096	0.0777	0.0193	0.0551	0.0205	0.0234	0.0295	0.0028	0.0406	0.0443	0.1293	0.0058	0.0475	0.1002	0.0231	0.0223	0.0047	0.0021	0.0193	0.0211	0.1074	0.0341	0.0963	0.0455	0.0034
18	rs77044207	11402742	0.93	0.375229593708928	0.94	0.800578923638966	0.0102135808746257	0.0748096758917711	0.0082	0.0096	0.0778	0.0194	0.0553	0.0203	0.0235	0.0295	0.0028	0.0408	0.0443	0.1295	0.0058	0.0475	0.1	0.0229	0.0222	0.0047	0.0021	0.0193	0.0211	0.1075	0.034	0.0963	0.0455	0.0034
18	rs4797533	11403343	0.93	0.375229593708928	0.94	0.800578923638966	0.0102083357833299	0.0753890267327221	0.0082	0.0096	0.0777	0.0194	0.0553	0.0203	0.0235	0.0295	0.0028	0.0408	0.0443	0.1295	0.0058	0.0475	0.1001	0.0229	0.0222	0.0047	0.0021	0.0193	0.0211	0.1075	0.034	0.0963	0.0456	0.0034
18	rs75747132	11404766	0.93	0.375229593708928	0.94	0.800578923638966	0.0101926127193554	0.0754615745563616	0.0082	0.0096	0.0777	0.0194	0.0552	0.0203	0.0235	0.0295	0.0028	0.0408	0.0443	0.1295	0.0058	0.0475	0.1001	0.0229	0.0222	0.0047	0.0021	0.0193	0.0211	0.1075	0.034	0.0963	0.0456	0.0034
18	rs17505140	11405960	0.93	0.375229593708928	0.94	0.800578923638966	0.0102450941906306	0.074160103040642	0.0082	0.0096	0.0776	0.0194	0.0552	0.0203	0.0235	0.0295	0.0028	0.0408	0.0443	0.1296	0.0058	0.0475	0.1001	0.0229	0.0222	0.0047	0.0021	0.0193	0.0212	0.1075	0.034	0.0963	0.0456	0.0034
18	rs4796922	11417597	0.93	0.375229593708928	0.94	0.800578923638966	0.0205874733380368	0.0727964518298534	0.0081	0.0097	0.0784	0.0194	0.0547	0.0195	0.0236	0.0292	0.0027	0.0401	0.0435	0.1309	0.0057	0.0478	0.1011	0.0224	0.0225	0.0046	0.002	0.0192	0.0208	0.1083	0.0337	0.0967	0.045	0.0036
18	rs2865808	11418813	0.93	0.375229593708928	0.94	0.800578923638966	0.0211932749203062	0.0742321627303153	0.0081	0.0097	0.0784	0.0195	0.0547	0.0195	0.0236	0.0292	0.0027	0.0401	0.0435	0.1309	0.0057	0.0478	0.1011	0.0224	0.0225	0.0045	0.002	0.0192	0.0208	0.1083	0.0337	0.0967	0.0449	0.0036
18	rs8096163	11422601	0.93	0.375229593708928	0.94	0.800578923638966	0.0196597695127683	0.0576563028099077	0.0081	0.0097	0.0784	0.0196	0.0546	0.0194	0.0236	0.0292	0.0027	0.04	0.0435	0.131	0.0057	0.0478	0.1011	0.0224	0.0225	0.0045	0.002	0.0192	0.0209	0.1083	0.0336	0.0968	0.0448	0.0036
18	rs77542485	11423100	0.93	0.375229593708928	0.94	0.800578923638966	0.0216926048285401	0.0821820760467997	0.0081	0.0097	0.0785	0.0197	0.0546	0.0194	0.0236	0.0292	0.0027	0.04	0.0434	0.1311	0.0057	0.0478	0.101	0.0224	0.0225	0.0045	0.002	0.0192	0.0209	0.1082	0.0336	0.0968	0.0448	0.0036
18	rs10502408	11423603	0.93	0.375229593708928	0.94	0.800578923638966	0.0224715213904364	0.0730110712971125	0.0081	0.0097	0.0785	0.0197	0.0546	0.0194	0.0236	0.0292	0.0027	0.04	0.0434	0.1311	0.0057	0.0478	0.101	0.0224	0.0225	0.0045	0.002	0.0192	0.0209	0.1082	0.0336	0.0968	0.0448	0.0036
18	rs62085794	11423909	0.93	0.375229593708928	0.95	0.731303845289611	0.0230114091987992	0.0769916772619954	0.0081	0.0097	0.0785	0.0197	0.0546	0.0194	0.0236	0.0291	0.0027	0.04	0.0434	0.131	0.0057	0.0478	0.1009	0.0224	0.0226	0.0045	0.002	0.0192	0.0209	0.1082	0.0336	0.0969	0.0448	0.0036
18	rs80327578	11424515	0.93	0.375229593708928	0.95	0.731303845289611	0.0245265816769019	0.0934420856303372	0.0081	0.0097	0.0785	0.0197	0.0546	0.0194	0.0236	0.0291	0.0027	0.04	0.0434	0.1311	0.0057	0.0478	0.1009	0.0224	0.0226	0.0045	0.002	0.0192	0.0209	0.1082	0.0336	0.0969	0.0448	0.0036
18	rs2124227	11429667	0.93	0.375229593708928	0.95	0.731303845289611	0.0281418749453462	0.0771380565678029	0.0081	0.0097	0.0785	0.0197	0.0546	0.0194	0.0237	0.0291	0.0027	0.04	0.0433	0.1311	0.0057	0.0478	0.1008	0.0224	0.0226	0.0045	0.002	0.0192	0.0209	0.1083	0.0336	0.0969	0.0448	0.0036
18	rs8091031	11446245	0.92	0.422441555019286	0.95	0.731303845289611	0.0359744609483776	0.0288864280875127	0.0081	0.0101	0.0798	0.0201	0.0545	0.019	0.0247	0.0299	0.0027	0.0392	0.0427	0.1297	0.0058	0.0472	0.0987	0.0228	0.0233	0.0047	0.0022	0.019	0.021	0.1094	0.0335	0.0979	0.044	0.0038
18	rs118077144	11446356	0.92	0.422441555019286	0.95	0.731303845289611	0.0361318972737045	0.030523966350704	0.0081	0.0101	0.0798	0.02	0.0545	0.019	0.0247	0.0299	0.0027	0.0392	0.0428	0.1297	0.0058	0.0472	0.0987	0.0228	0.0233	0.0047	0.0022	0.0189	0.021	0.1094	0.0335	0.0979	0.044	0.0038
18	rs71364258	11454164	0.92	0.422441555019286	0.94	0.800578923638966	0.0347065232728946	0.0277093156342419	0.0081	0.01	0.0798	0.02	0.0545	0.0191	0.0248	0.0299	0.0027	0.0392	0.0428	0.1299	0.0058	0.0472	0.0988	0.0228	0.0233	0.0046	0.0022	0.0189	0.0209	0.1094	0.0335	0.0978	0.0439	0.0037
18	rs117244865	11454878	0.92	0.422441555019286	0.94	0.800578923638966	0.0347832445768728	0.0281774060916844	0.0081	0.01	0.0798	0.02	0.0545	0.0191	0.0248	0.0299	0.0027	0.0392	0.0428	0.1299	0.0058	0.0472	0.0988	0.0228	0.0233	0.0045	0.0022	0.0189	0.0209	0.1094	0.0335	0.0978	0.0439	0.0037
18	rs77509320	11465839	0.92	0.422441555019286	0.95	0.731303845289611	0.036501106724108	0.0288389034516095	0.0081	0.01	0.0797	0.02	0.0545	0.0192	0.0249	0.0299	0.0027	0.0392	0.0428	0.1301	0.0058	0.0472	0.0988	0.0229	0.0232	0.0045	0.0022	0.0189	0.0208	0.1093	0.0334	0.0977	0.0439	0.0037
18	rs72873659	11471956	0.92	0.422441555019286	0.95	0.731303845289611	0.0365673111621212	0.0308663190889383	0.0081	0.01	0.0797	0.02	0.0545	0.0192	0.0249	0.0298	0.0027	0.0392	0.0428	0.1301	0.0059	0.0472	0.0988	0.0229	0.0232	0.0045	0.0022	0.0189	0.0208	0.1093	0.0334	0.0977	0.0439	0.0037
18	rs72873666	11480019	0.92	0.422441555019286	0.95	0.731303845289611	0.0369662865805938	0.026555233577288	0.0081	0.01	0.0796	0.02	0.0545	0.0193	0.025	0.0298	0.0027	0.0392	0.0428	0.1301	0.0059	0.0472	0.0988	0.0229	0.0232	0.0044	0.0022	0.0189	0.0208	0.1092	0.0334	0.0977	0.044	0.0037
18	rs9947597	11481831	0.92	0.422441555019286	0.95	0.731303845289611	0.0370063492360406	0.0259190677890828	0.0081	0.01	0.0796	0.02	0.0545	0.0193	0.025	0.0298	0.0027	0.0392	0.0428	0.1301	0.0059	0.0472	0.0988	0.0229	0.0232	0.0044	0.0022	0.0189	0.0208	0.1092	0.0334	0.0977	0.044	0.0037
18	rs566680	11487401	0.92	0.422441555019286	0.95	0.731303845289611	0.0406079284438485	0.0266009526377615	0.0081	0.01	0.0796	0.02	0.0545	0.0192	0.0251	0.0297	0.0027	0.0391	0.0428	0.1302	0.0059	0.0472	0.0989	0.023	0.0233	0.0045	0.0022	0.0189	0.0208	0.1093	0.0334	0.0977	0.0439	0.0038
18	rs4297772	11494697	0.92	0.422441555019286	0.95	0.731303845289611	0.0424739666385225	0.0336686125553273	0.0081	0.0101	0.0789	0.02	0.0545	0.0193	0.0255	0.0296	0.0028	0.0391	0.0428	0.1302	0.0059	0.0473	0.099	0.0227	0.0235	0.0044	0.0022	0.0184	0.0202	0.1092	0.0332	0.0981	0.0445	0.0039
18	rs74423937	11499535	0.92	0.422441555019286	0.96	0.665984986819169	0.0438550903997382	0.0433646137910952	0.0081	0.0101	0.0785	0.02	0.0546	0.0194	0.0257	0.0297	0.0028	0.0392	0.0429	0.1304	0.0059	0.0474	0.0988	0.0226	0.0237	0.0044	0.0022	0.0182	0.02	0.109	0.0331	0.098	0.0447	0.004
18	rs55888552	11501216	0.92	0.422441555019286	0.96	0.665984986819169	0.0436302839286051	0.0417189648434239	0.0081	0.01	0.0784	0.02	0.0546	0.0194	0.0258	0.0297	0.0029	0.0392	0.043	0.1304	0.0059	0.0474	0.0987	0.0226	0.0237	0.0044	0.0022	0.0182	0.02	0.1089	0.033	0.0979	0.0448	0.004
18	rs79193032	11503457	0.92	0.422441555019286	0.96	0.665984986819169	0.0424739666385225	0.0421700959284025	0.0081	0.01	0.0782	0.0199	0.0546	0.0195	0.0259	0.0298	0.0029	0.0393	0.0431	0.1306	0.0058	0.0474	0.0985	0.0226	0.0238	0.0045	0.0022	0.0181	0.0199	0.1089	0.033	0.0978	0.045	0.004
18	rs2298532	11506644	0.92	0.422441555019286	0.96	0.665984986819169	0.0431830336929805	0.0371677161631349	0.0081	0.01	0.0782	0.0199	0.0546	0.0195	0.0259	0.0298	0.0029	0.0393	0.0431	0.1306	0.0058	0.0474	0.0985	0.0226	0.0238	0.0045	0.0022	0.0181	0.0199	0.1088	0.033	0.0978	0.045	0.004
18	rs7227957	11508639	0.92	0.422441555019286	0.96	0.665984986819169	0.0411804014206721	0.0368479397445032	0.0081	0.01	0.0782	0.0199	0.0546	0.0196	0.0259	0.0298	0.0029	0.0393	0.0431	0.1306	0.0058	0.0475	0.0985	0.0226	0.0238	0.0045	0.0022	0.018	0.0199	0.1089	0.033	0.0978	0.045	0.004
18	rs117166087	11518969	0.92	0.422441555019286	0.98	0.546929419532092	0.0399563719283393	0.0419442590987126	0.0081	0.01	0.0782	0.0199	0.0546	0.0196	0.0259	0.0298	0.0029	0.0393	0.0431	0.1305	0.0058	0.0475	0.0986	0.0226	0.0238	0.0045	0.0022	0.018	0.0199	0.1088	0.033	0.0978	0.0451	0.004
18	rs75306162	11519389	0.92	0.422441555019286	0.97	0.604552021827049	0.0401115200276149	0.0437660884036271	0.0081	0.01	0.0782	0.0199	0.0546	0.0196	0.0259	0.0298	0.0029	0.0393	0.0431	0.1305	0.0058	0.0475	0.0986	0.0226	0.0237	0.0045	0.0022	0.018	0.0199	0.1088	0.033	0.0979	0.0451	0.004
18	rs537118	11532532	0.92	0.422441555019286	0.97	0.604552021827049	0.0485505417199147	0.0562378374433771	0.0081	0.0101	0.0781	0.0201	0.0545	0.0197	0.0261	0.0296	0.003	0.0389	0.0429	0.1304	0.0056	0.0471	0.0984	0.0229	0.0239	0.0046	0.0022	0.0178	0.0199	0.1087	0.033	0.0975	0.0457	0.0042
18	rs513517	11533365	0.92	0.422441555019286	0.97	0.604552021827049	0.0474490880457591	0.0478109234966715	0.0081	0.0102	0.0781	0.0202	0.0544	0.0198	0.0262	0.0295	0.0031	0.0388	0.043	0.1301	0.0055	0.0469	0.0983	0.0231	0.024	0.0047	0.0022	0.0178	0.02	0.1087	0.0331	0.0973	0.0456	0.0043
18	rs10853207	11546118	0.92	0.422441555019286	0.97	0.604552021827049	0.0403946680199205	0.0578509020105785	0.0083	0.0104	0.0774	0.0207	0.054	0.0201	0.0261	0.0302	0.0033	0.0385	0.0429	0.1301	0.0054	0.0463	0.0975	0.0234	0.0246	0.0048	0.0025	0.0179	0.0204	0.1085	0.0328	0.0967	0.0458	0.0046
18	rs79239471	11551321	0.92	0.422441555019286	0.97	0.604552021827049	0.0413243802761372	0.0590243768754411	0.0082	0.0105	0.0774	0.0207	0.054	0.0202	0.0261	0.0302	0.0033	0.0385	0.0431	0.1302	0.0055	0.0462	0.0976	0.0234	0.0246	0.0048	0.0025	0.0179	0.0203	0.1084	0.0329	0.0967	0.0456	0.0047
18	rs1551899	11553868	0.92	0.422441555019286	0.97	0.604552021827049	0.0442919546263883	0.0543280933786808	0.0083	0.0105	0.0773	0.0208	0.054	0.0203	0.0261	0.0302	0.0033	0.0387	0.0432	0.1302	0.0055	0.0461	0.0976	0.0234	0.0246	0.0048	0.0025	0.0178	0.0203	0.1083	0.0329	0.0967	0.0454	0.0047
18	rs62084067	11561027	0.92	0.422441555019286	0.97	0.604552021827049	0.0425327491611305	0.0509012607836079	0.0084	0.0106	0.0772	0.0207	0.054	0.0205	0.0263	0.0304	0.0034	0.0387	0.0431	0.1302	0.0055	0.0462	0.0973	0.0235	0.0244	0.0048	0.0025	0.0179	0.0203	0.108	0.033	0.0965	0.0452	0.0047
18	rs118189897	11561339	0.92	0.422441555019286	0.97	0.604552021827049	0.0426652132942109	0.051393677963029	0.0084	0.0106	0.0774	0.0208	0.054	0.0205	0.0265	0.0304	0.0034	0.0387	0.0431	0.1295	0.0055	0.0462	0.0973	0.0235	0.0244	0.0048	0.0025	0.0179	0.0203	0.1082	0.033	0.0967	0.0452	0.0047
18	rs12962691	11561886	0.92	0.422441555019286	0.98	0.546929419532092	0.0411085412343487	0.0509012607836079	0.0084	0.0106	0.0774	0.0208	0.054	0.0206	0.0265	0.0304	0.0034	0.0387	0.0431	0.1295	0.0055	0.0461	0.0973	0.0235	0.0243	0.0048	0.0025	0.0179	0.0203	0.1082	0.033	0.0967	0.0452	0.0047
18	rs12960984	11573949	0.93	0.375229593708928	0.97	0.604552021827049	0.0444281341135082	0.0779451720202022	0.0086	0.0108	0.0765	0.0208	0.0537	0.0209	0.0267	0.0304	0.0037	0.0382	0.043	0.1292	0.0057	0.0459	0.0973	0.0236	0.0247	0.0052	0.0029	0.0178	0.0201	0.1079	0.033	0.0966	0.0449	0.0051
18	rs11080524	11576223	0.92	0.422441555019286	0.97	0.604552021827049	0.0526007772069318	0.104273747164463	0.0088	0.011	0.0757	0.0209	0.0534	0.0214	0.0271	0.0304	0.0041	0.0377	0.0429	0.1289	0.006	0.0454	0.097	0.0239	0.0252	0.0055	0.0032	0.0177	0.02	0.1074	0.0329	0.0969	0.0445	0.0054
18	rs74487498	11577046	0.92	0.422441555019286	0.97	0.604552021827049	0.058715798302275	0.136574902417033	0.0089	0.011	0.0753	0.0211	0.0533	0.0217	0.0272	0.0305	0.0042	0.0374	0.0429	0.1287	0.006	0.0453	0.0967	0.0241	0.0253	0.0056	0.0033	0.0178	0.02	0.1072	0.0327	0.0968	0.0445	0.0054
18	rs36090891	11578217	0.92	0.422441555019286	0.97	0.604552021827049	0.058935330141603	0.15894691087472	0.0091	0.0112	0.0745	0.0214	0.053	0.0221	0.0275	0.0306	0.0045	0.037	0.0428	0.1286	0.0062	0.0452	0.0963	0.0244	0.0256	0.0058	0.0035	0.018	0.02	0.1068	0.0325	0.0967	0.0442	0.0055
18	rs9965841	11587271	0.92	0.422441555019286	0.97	0.604552021827049	0.0807462514214933	0.248347895469178	0.0092	0.0112	0.0726	0.0222	0.0524	0.0232	0.028	0.0311	0.0047	0.0361	0.0426	0.1271	0.0063	0.0452	0.0954	0.0266	0.0257	0.0061	0.0037	0.0182	0.0198	0.1062	0.0326	0.0972	0.0438	0.0056
18	rs12968578	11587502	0.92	0.422441555019286	1.01	0.39608418712213	0.0780537942972116	0.246331596338012	0.0092	0.0111	0.0727	0.0223	0.0525	0.0231	0.0279	0.0311	0.0047	0.0361	0.0426	0.1272	0.0063	0.0452	0.0954	0.0266	0.0258	0.0061	0.0037	0.0182	0.0198	0.1061	0.0326	0.0972	0.0437	0.0056
18	rs113224181	11588337	0.92	0.422441555019286	1.01	0.39608418712213	0.0918144378371319	0.271095530975335	0.0092	0.0111	0.0726	0.0223	0.0524	0.0232	0.0279	0.0311	0.0047	0.0362	0.0426	0.127	0.0063	0.045	0.0953	0.0268	0.0259	0.006	0.0037	0.0183	0.0198	0.1061	0.0326	0.097	0.0437	0.0056
18	rs7240692	11591995	0.92	0.422441555019286	1.01	0.39608418712213	0.0924505145644384	0.282816026903884	0.0092	0.0112	0.0721	0.0227	0.0523	0.0238	0.0283	0.0313	0.0048	0.0363	0.0428	0.1265	0.0064	0.0449	0.0948	0.0275	0.0261	0.006	0.0038	0.0185	0.0199	0.1052	0.0328	0.0964	0.0438	0.0055
18	rs77434844	11593992	0.92	0.422441555019286	1.01	0.39608418712213	0.112224734154206	0.298004120633286	0.0092	0.0112	0.0721	0.0229	0.0523	0.024	0.0285	0.0313	0.0048	0.0363	0.0427	0.1263	0.0065	0.0448	0.0944	0.0276	0.0262	0.006	0.0037	0.0185	0.0201	0.105	0.0327	0.0962	0.0438	0.0055
18	rs77379327	11595237	0.92	0.422441555019286	1.01	0.39608418712213	0.13696028596996	0.310301585774681	0.0091	0.0112	0.0721	0.023	0.0523	0.0241	0.0286	0.0312	0.0048	0.0362	0.0426	0.1261	0.0065	0.0447	0.0944	0.0277	0.0263	0.006	0.0037	0.0185	0.0202	0.1048	0.0327	0.0961	0.0438	0.0055
18	rs76599723	11604307	0.92	0.422441555019286	1.01	0.39608418712213	0.128562309761207	0.329938822764809	0.0091	0.0111	0.0719	0.0233	0.0522	0.0244	0.029	0.0314	0.0048	0.0361	0.0425	0.1256	0.0065	0.0445	0.094	0.0281	0.0268	0.0061	0.0037	0.0187	0.0205	0.1042	0.0326	0.0961	0.0438	0.0054
18	rs78750510	11612417	0.92	0.422441555019286	1.02	0.35283343175317	0.125784633968236	0.427660967777621	0.009	0.0109	0.0715	0.0239	0.052	0.0252	0.0298	0.0316	0.0048	0.0359	0.0421	0.1244	0.0067	0.0443	0.0931	0.029	0.0277	0.006	0.0036	0.019	0.0214	0.1029	0.0325	0.096	0.044	0.0052
18	rs12970663	11649014	0.91	0.473491286898298	1.02	0.35283343175317	0.189856335291616	0.43478016005149	0.0085	0.0106	0.0713	0.0246	0.0517	0.0255	0.0306	0.0319	0.0046	0.0355	0.0416	0.1241	0.0068	0.0439	0.0926	0.0297	0.0284	0.0059	0.0034	0.0191	0.0221	0.103	0.032	0.0959	0.0444	0.0048
18	rs117889093	11650158	0.91	0.473491286898298	1.02	0.35283343175317	0.210271655797559	0.433591441658825	0.0085	0.0107	0.0713	0.0246	0.0517	0.0255	0.0306	0.0321	0.0046	0.0354	0.0416	0.1239	0.0068	0.0439	0.0926	0.0297	0.0284	0.0059	0.0034	0.0191	0.0221	0.103	0.032	0.0959	0.0444	0.0048
18	rs79727675	11653053	0.91	0.473491286898298	1.02	0.35283343175317	0.211395865754136	0.433063402151992	0.0085	0.0106	0.0713	0.0247	0.0517	0.0256	0.0306	0.0321	0.0046	0.0354	0.0415	0.1237	0.0068	0.0439	0.0926	0.0298	0.0284	0.0059	0.0034	0.0191	0.0222	0.1031	0.032	0.0959	0.0444	0.0047
18	rs3744919	11653464	0.91	0.473491286898298	1.02	0.35283343175317	0.209510722253629	0.44073676486289	0.0085	0.0106	0.0713	0.0247	0.0517	0.0256	0.0307	0.0321	0.0046	0.0354	0.0415	0.1237	0.0068	0.0439	0.0926	0.0298	0.0284	0.0059	0.0034	0.0191	0.0222	0.1031	0.032	0.0958	0.0445	0.0047
18	rs117268401	11656971	0.91	0.473491286898298	1.02	0.35283343175317	0.239733093714884	0.472187762703132	0.0084	0.0107	0.0711	0.0248	0.0517	0.0257	0.0309	0.0324	0.0046	0.0353	0.0414	0.1233	0.0068	0.0438	0.0923	0.03	0.0286	0.0059	0.0033	0.0192	0.0224	0.1029	0.0321	0.0959	0.0444	0.0047
18	rs75832789	11658414	0.91	0.473491286898298	1.02	0.35283343175317	0.247566011132815	0.487374268005868	0.0084	0.0107	0.0711	0.0249	0.0517	0.0258	0.031	0.0325	0.0046	0.0354	0.0415	0.1231	0.0068	0.0438	0.0922	0.0301	0.0286	0.0059	0.0033	0.0192	0.0225	0.1026	0.0321	0.0959	0.0444	0.0047
18	rs16976581	11659215	0.91	0.473491286898298	1.02	0.35283343175317	0.262693518785216	0.480714883228163	0.0083	0.0107	0.0711	0.0249	0.0516	0.0258	0.0311	0.0325	0.0045	0.0354	0.0414	0.1231	0.0068	0.0438	0.0922	0.0301	0.0286	0.006	0.0033	0.0192	0.0225	0.1026	0.0321	0.0959	0.0444	0.0047
18	rs16976591	11667191	0.91	0.473491286898298	1.02	0.35283343175317	0.572563221108491	0.487238126529828	0.008	0.0108	0.0713	0.0249	0.0516	0.026	0.0322	0.0335	0.0042	0.0351	0.0409	0.1203	0.0067	0.0442	0.0928	0.0304	0.0289	0.0055	0.0028	0.0195	0.0235	0.1026	0.0323	0.0965	0.0444	0.004
18	rs12960691	11668861	0.91	0.473491286898298	1.03	0.312927433563081	0.589010570361651	0.487782751111011	0.008	0.0108	0.0714	0.0249	0.0517	0.026	0.0322	0.0335	0.0041	0.0351	0.0409	0.1202	0.0067	0.0441	0.0928	0.0305	0.029	0.0055	0.0027	0.0194	0.0235	0.1027	0.0323	0.0966	0.0444	0.004
18	rs35890661	11672728	0.91	0.473491286898298	1.03	0.312927433563081	0.676624852507857	0.496654715416259	0.0079	0.0108	0.0714	0.0249	0.0518	0.026	0.0324	0.0334	0.004	0.035	0.0408	0.1201	0.0066	0.0438	0.0931	0.0305	0.0292	0.0054	0.0026	0.0194	0.0237	0.1031	0.0324	0.0968	0.0442	0.0038
18	rs35150497	11675940	0.91	0.473491286898298	1.03	0.312927433563081	0.695761528530998	0.499529765467314	0.0079	0.0108	0.0714	0.0249	0.0519	0.026	0.0324	0.0334	0.004	0.035	0.0407	0.1202	0.0065	0.0438	0.0931	0.0305	0.0293	0.0054	0.0025	0.0194	0.0237	0.1031	0.0324	0.0968	0.0441	0.0038
18	rs35078374	11676649	0.91	0.473491286898298	1.03	0.312927433563081	0.708009596311742	0.506392089881121	0.0079	0.0108	0.0714	0.0249	0.0518	0.026	0.0325	0.0334	0.004	0.035	0.0408	0.1201	0.0065	0.0438	0.0931	0.0305	0.0293	0.0054	0.0025	0.0194	0.0236	0.103	0.0325	0.0968	0.0441	0.0038
18	rs35365128	11678182	0.91	0.473491286898298	1.05	0.24269399207398	0.72184612719714	0.505155116280496	0.0079	0.0108	0.0714	0.0249	0.0517	0.026	0.0325	0.0334	0.004	0.035	0.0408	0.1201	0.0065	0.0438	0.0931	0.0305	0.0294	0.0054	0.0025	0.0194	0.0237	0.103	0.0325	0.0968	0.0442	0.0038
18	rs4496228	11678946	0.91	0.473491286898298	1.05	0.24269399207398	0.737233230012929	0.51024535058968	0.0079	0.0108	0.0714	0.0249	0.0517	0.026	0.0325	0.0334	0.004	0.0351	0.0405	0.1201	0.0065	0.0438	0.0931	0.0305	0.0294	0.0054	0.0025	0.0194	0.0238	0.103	0.0325	0.0968	0.0442	0.0037
18	rs80094328	11683495	0.91	0.473491286898298	1.05	0.24269399207398	0.752002273003349	0.504468240767327	0.0079	0.0108	0.0715	0.0249	0.0518	0.026	0.0325	0.0334	0.004	0.0351	0.0405	0.12	0.0064	0.0438	0.0931	0.0305	0.0294	0.0054	0.0024	0.0194	0.0238	0.1031	0.0325	0.0968	0.0442	0.0037
18	rs12958313	11685813	0.91	0.473491286898298	1.04	0.276253925711104	0.805285830028959	0.502409040449742	0.0078	0.0108	0.0715	0.0249	0.0518	0.026	0.0325	0.0335	0.0039	0.0351	0.0406	0.1199	0.0063	0.0439	0.0931	0.0306	0.0294	0.0054	0.0023	0.0194	0.0239	0.1031	0.0325	0.0968	0.0442	0.0035
18	rs17515178	11687569	0.91	0.473491286898298	1.04	0.276253925711104	1.13312683139927	0.551562414329416	0.0078	0.011	0.0714	0.0248	0.0526	0.0259	0.0326	0.0339	0.0036	0.035	0.0408	0.1186	0.0059	0.0446	0.0931	0.0313	0.0296	0.0052	0.0021	0.0196	0.0242	0.1032	0.0332	0.0968	0.0433	0.003
18	rs72881064	11688562	0.91	0.473491286898298	1.04	0.276253925711104	1.12186839910771	0.577126162637676	0.0077	0.0109	0.0719	0.025	0.0526	0.026	0.0327	0.0341	0.0031	0.0343	0.0412	0.1183	0.0057	0.0449	0.0929	0.0312	0.0296	0.005	0.0019	0.0195	0.0245	0.1037	0.0336	0.0968	0.0432	0.0027
18	rs8090294	11694187	0.91	0.473491286898298	1.04	0.276253925711104	1.26766729872581	0.665405571192304	0.0078	0.0109	0.0722	0.0252	0.0533	0.0258	0.0327	0.0345	0.0027	0.0341	0.0414	0.117	0.0054	0.0456	0.0929	0.0313	0.0305	0.0045	0.0017	0.0198	0.0253	0.1036	0.0339	0.0957	0.0431	0.0022
18	rs116133520	11696875	0.91	0.473491286898298	1.04	0.276253925711104	1.27455632404058	0.688699650518275	0.0078	0.0109	0.0724	0.0251	0.0534	0.0259	0.0328	0.0345	0.0025	0.034	0.0415	0.1168	0.0051	0.0458	0.093	0.0313	0.0307	0.0042	0.0016	0.0201	0.0255	0.1036	0.0341	0.0951	0.043	0.0021
18	rs75231446	11698703	0.91	0.473491286898298	1.04	0.276253925711104	1.27257308543864	0.724723804029967	0.0078	0.0109	0.0725	0.0251	0.0534	0.0259	0.033	0.0346	0.0025	0.034	0.0415	0.1167	0.0049	0.0459	0.093	0.0314	0.0308	0.0041	0.0016	0.0203	0.0256	0.1036	0.0342	0.0946	0.043	0.002
18	rs1013459	11700534	0.91	0.473491286898298	1.04	0.276253925711104	1.22598359272159	0.770391468368164	0.0078	0.011	0.0727	0.025	0.0535	0.0259	0.033	0.0346	0.0024	0.0341	0.0414	0.1166	0.0047	0.046	0.093	0.0314	0.0309	0.0039	0.0016	0.0206	0.0257	0.1036	0.0343	0.0942	0.043	0.002
18	rs12958933	11703636	0.91	0.473491286898298	1.04	0.276253925711104	1.12114937508575	0.825263381294883	0.0081	0.0109	0.0729	0.0249	0.0536	0.026	0.0331	0.0345	0.0021	0.0344	0.0413	0.1168	0.0041	0.0462	0.0932	0.0314	0.0309	0.0035	0.0015	0.0209	0.0259	0.1037	0.0344	0.0939	0.0432	0.0019
18	rs9303743	11712839	0.91	0.473491286898298	1.04	0.276253925711104	1.16935956397515	0.912075297523968	0.0081	0.011	0.0729	0.0251	0.0537	0.0262	0.0332	0.0346	0.0021	0.0344	0.0412	0.1168	0.004	0.0459	0.0932	0.0314	0.031	0.0035	0.0014	0.0209	0.0262	0.1031	0.0344	0.094	0.0431	0.0019
18	rs73397836	11714732	0.91	0.473491286898298	1.04	0.276253925711104	1.1742975990136	0.917893447151505	0.0081	0.011	0.0729	0.0251	0.0537	0.0263	0.0332	0.0346	0.0021	0.0344	0.0412	0.1168	0.004	0.0458	0.0932	0.0314	0.031	0.0035	0.0014	0.0209	0.0263	0.1031	0.0344	0.094	0.0431	0.0018
18	rs12458309	11720582	0.91	0.473491286898298	1.04	0.276253925711104	1.2127956961701	0.953907261224292	0.0081	0.011	0.0729	0.0252	0.0537	0.0264	0.0333	0.0346	0.0021	0.0344	0.0412	0.1168	0.004	0.0456	0.0931	0.0315	0.0312	0.0035	0.0014	0.0209	0.0264	0.1028	0.0344	0.094	0.043	0.0018
18	rs9961044	11726921	0.9	0.528487958927512	1.04	0.276253925711104	1.2803238554548	1.05834840702504	0.0081	0.011	0.0729	0.0251	0.0535	0.0264	0.0333	0.0348	0.0019	0.0344	0.0412	0.1166	0.004	0.0455	0.0932	0.0317	0.0314	0.0034	0.0014	0.0211	0.0266	0.1027	0.0344	0.0937	0.0431	0.0017
18	rs76882316	11727378	0.9	0.528487958927512	1.04	0.276253925711104	1.22328580394313	1.06223192105032	0.0082	0.011	0.073	0.0251	0.0535	0.0264	0.0333	0.0348	0.0019	0.0344	0.0411	0.1166	0.004	0.0455	0.0933	0.0316	0.0314	0.0034	0.0014	0.0212	0.0266	0.1026	0.0344	0.0937	0.0431	0.0018
18	rs4635399	11729342	0.9	0.528487958927512	1.04	0.276253925711104	1.16771536371218	1.05446756951325	0.0082	0.0109	0.0731	0.025	0.0535	0.0264	0.0333	0.0349	0.0019	0.0344	0.0411	0.1166	0.004	0.0454	0.0935	0.0314	0.0314	0.0033	0.0015	0.0212	0.0267	0.1026	0.0344	0.0936	0.0431	0.0018
18	rs76407212	11736821	0.9	0.528487958927512	1.04	0.276253925711104	1.09031600357114	1.09339512849267	0.0083	0.0108	0.0732	0.0249	0.0534	0.0264	0.0333	0.0349	0.0018	0.0346	0.0412	0.1167	0.004	0.0456	0.0938	0.0312	0.0313	0.0033	0.0015	0.0214	0.0269	0.1024	0.0346	0.0933	0.0429	0.0018
18	rs77292326	11737231	0.9	0.528487958927512	1.04	0.276253925711104	1.09342841375229	1.10789697322498	0.0083	0.0108	0.0732	0.0249	0.0534	0.0264	0.0333	0.0349	0.0018	0.0346	0.0412	0.1167	0.004	0.0456	0.0938	0.0312	0.0313	0.0033	0.0015	0.0214	0.0269	0.1024	0.0346	0.0933	0.0429	0.0018
18	rs117512937	11756143	0.9	0.528487958927512	1.04	0.276253925711104	1.04335898447975	1.05867193111249	0.0084	0.0108	0.0733	0.0247	0.0533	0.0261	0.0332	0.0349	0.0018	0.0347	0.0413	0.117	0.004	0.0457	0.0938	0.0309	0.0312	0.0032	0.0015	0.0214	0.027	0.1023	0.0346	0.0933	0.0429	0.0018
18	rs8097608	11757725	0.9	0.528487958927512	1.04	0.276253925711104	1.04047908989595	1.07179020370702	0.0084	0.0108	0.0733	0.0247	0.0533	0.0261	0.0332	0.0349	0.0018	0.0348	0.0413	0.117	0.004	0.0457	0.0938	0.0309	0.0312	0.0032	0.0015	0.0214	0.027	0.1023	0.0346	0.0932	0.0429	0.0018
18	rs2113738	11761980	0.9	0.528487958927512	1.05	0.24269399207398	1.04624209304333	1.09079180774494	0.0084	0.0108	0.0733	0.0246	0.0534	0.026	0.0331	0.035	0.0018	0.0349	0.0414	0.1172	0.0041	0.0458	0.0938	0.0307	0.031	0.0032	0.0016	0.0215	0.027	0.1022	0.0346	0.0931	0.043	0.0018
18	rs73946312	11764951	0.9	0.528487958927512	1.05	0.24269399207398	1.03742817281856	1.02480455451467	0.0086	0.0108	0.0735	0.0244	0.0534	0.0259	0.0331	0.035	0.0018	0.035	0.0414	0.1173	0.0041	0.046	0.0938	0.0304	0.031	0.0031	0.0016	0.0214	0.027	0.1021	0.0346	0.0931	0.043	0.0019
18	rs78629072	11765544	0.9	0.528487958927512	1.05	0.24269399207398	1.02673516302308	1.01051482149199	0.0086	0.0108	0.0735	0.0244	0.0534	0.0258	0.0331	0.035	0.0018	0.0351	0.0414	0.1173	0.0041	0.046	0.0938	0.0304	0.031	0.0031	0.0016	0.0214	0.027	0.1021	0.0346	0.0931	0.043	0.0019
18	rs62100063	11767570	0.9	0.528487958927512	1.05	0.24269399207398	1.0124615548355	0.97918253807728	0.0086	0.0108	0.0736	0.0244	0.0533	0.0258	0.033	0.0351	0.0018	0.0353	0.0413	0.1172	0.0041	0.0462	0.0938	0.0302	0.0311	0.0031	0.0016	0.0214	0.027	0.102	0.0346	0.093	0.0431	0.0019
18	rs73399822	11767930	0.9	0.528487958927512	1.05	0.24269399207398	1.01272034957114	0.986040070323367	0.0086	0.0108	0.0737	0.0244	0.0533	0.0258	0.033	0.0351	0.0018	0.0353	0.0413	0.1172	0.0041	0.0462	0.0939	0.0302	0.0311	0.0031	0.0016	0.0214	0.027	0.102	0.0346	0.093	0.0431	0.0019
18	rs9675680	11771616	0.9	0.528487958927512	1.05	0.24269399207398	1.00772175944594	0.970583987914599	0.0088	0.0109	0.0736	0.0243	0.0532	0.0257	0.0329	0.0351	0.0017	0.0356	0.0412	0.1171	0.0042	0.0463	0.0937	0.0301	0.0311	0.0032	0.0017	0.0214	0.027	0.1018	0.0346	0.093	0.0432	0.0019
18	rs2161960	11774882	0.9	0.528487958927512	1.05	0.24269399207398	1.01065074574335	0.975518384309751	0.0088	0.0109	0.0736	0.0242	0.0533	0.0257	0.0329	0.0351	0.0018	0.0356	0.0413	0.1169	0.0042	0.0464	0.0936	0.03	0.0311	0.0032	0.0017	0.0214	0.027	0.1019	0.0346	0.0932	0.0432	0.0019
18	rs11080534	11779857	0.9	0.528487958927512	1.05	0.24269399207398	0.929131109016275	0.938077860578327	0.0089	0.0108	0.0736	0.0241	0.0533	0.0257	0.0327	0.0351	0.0018	0.0358	0.0413	0.1168	0.0042	0.0464	0.0936	0.0299	0.0311	0.0032	0.0017	0.0214	0.0271	0.102	0.0346	0.093	0.0433	0.002
18	rs78791082	11781091	0.9	0.528487958927512	1.06	0.212122118160079	0.904292158193494	0.934444537642645	0.0089	0.0108	0.0736	0.0241	0.0533	0.0257	0.0327	0.0351	0.0018	0.0358	0.0413	0.1168	0.0042	0.0464	0.0936	0.0299	0.031	0.0032	0.0018	0.0214	0.0271	0.102	0.0346	0.093	0.0433	0.002
18	rs72865300	11781203	0.9	0.528487958927512	1.06	0.212122118160079	0.903469043563398	0.941872133491083	0.0089	0.0108	0.0736	0.0241	0.0533	0.0257	0.0327	0.0351	0.0018	0.0358	0.0413	0.1168	0.0042	0.0464	0.0936	0.0299	0.031	0.0032	0.0018	0.0214	0.0271	0.102	0.0346	0.093	0.0433	0.002
18	rs58144032	11794051	0.9	0.528487958927512	1.06	0.212122118160079	0.794268841147542	0.924506795762413	0.0089	0.0109	0.0737	0.024	0.0531	0.0258	0.0327	0.035	0.0018	0.0359	0.0412	0.1164	0.0043	0.0463	0.0937	0.0298	0.0309	0.0032	0.0019	0.0213	0.0272	0.1024	0.0343	0.0929	0.0435	0.0022
18	rs76558262	11802153	0.9	0.528487958927512	1.06	0.212122118160079	0.74063003654004	0.902342685126956	0.009	0.0109	0.0738	0.024	0.053	0.0259	0.0327	0.0349	0.0019	0.0359	0.0411	0.1161	0.0044	0.0463	0.0938	0.0298	0.0308	0.0033	0.002	0.0213	0.0273	0.1027	0.0341	0.0927	0.0435	0.0023
18	rs10048316	11802504	0.9	0.528487958927512	1.06	0.212122118160079	0.743049723291789	0.908776414121889	0.009	0.0109	0.0738	0.024	0.053	0.0259	0.0327	0.0349	0.0019	0.0359	0.0411	0.1161	0.0044	0.0463	0.0938	0.0298	0.0308	0.0033	0.002	0.0213	0.0273	0.1027	0.0341	0.0927	0.0435	0.0023
18	rs118123748	11805408	0.9	0.528487958927512	1.06	0.212122118160079	0.701283497082743	0.886064612583995	0.009	0.0109	0.0739	0.0239	0.053	0.0257	0.0325	0.0348	0.0019	0.036	0.0411	0.1161	0.0045	0.0463	0.094	0.0297	0.0307	0.0033	0.002	0.0213	0.0273	0.1029	0.0341	0.0927	0.0436	0.0024
18	rs111431687	11818211	0.9	0.528487958927512	1.06	0.212122118160079	0.65837351386378	0.835591673352517	0.009	0.0109	0.074	0.0239	0.053	0.0257	0.0324	0.0348	0.0019	0.036	0.0411	0.1159	0.0045	0.0463	0.094	0.0297	0.0306	0.0033	0.0021	0.0213	0.0273	0.1031	0.0339	0.0926	0.0437	0.0024
18	rs9959605	11826511	0.9	0.528487958927512	1.06	0.212122118160079	0.52769984461028	0.790626119158906	0.0091	0.0109	0.0742	0.0237	0.0528	0.0255	0.0322	0.0345	0.002	0.0361	0.0413	0.1154	0.0045	0.0465	0.0942	0.0294	0.0305	0.0033	0.0022	0.0214	0.0273	0.1039	0.0336	0.0922	0.0441	0.0025
18	rs1249627	11828228	0.9	0.528487958927512	1.06	0.212122118160079	0.468254853282113	0.749516766081793	0.0091	0.0107	0.0741	0.0236	0.0529	0.0254	0.0321	0.0346	0.002	0.0361	0.0413	0.1152	0.0046	0.0466	0.0944	0.0293	0.0303	0.0033	0.0022	0.0214	0.0273	0.1042	0.0336	0.0921	0.0442	0.0026
18	rs118124363	11829002	0.9	0.528487958927512	1.06	0.212122118160079	0.457926080723836	0.710086107020422	0.0092	0.0107	0.0741	0.0236	0.0529	0.0254	0.0321	0.0346	0.002	0.0361	0.0413	0.1151	0.0046	0.0466	0.0944	0.0293	0.0303	0.0033	0.0023	0.0214	0.0273	0.1041	0.0336	0.0921	0.0443	0.0026
18	rs62097374	11834973	0.9	0.528487958927512	1.06	0.212122118160079	0.427618677988836	0.683228407732185	0.0092	0.0107	0.074	0.0235	0.0529	0.0254	0.032	0.0345	0.0021	0.0362	0.0414	0.1147	0.0048	0.0468	0.0944	0.0292	0.0302	0.0034	0.0023	0.0214	0.0273	0.1039	0.0336	0.0919	0.0444	0.0027
18	rs62097387	11838987	0.9	0.528487958927512	1.06	0.212122118160079	0.403318985628761	0.659097866880846	0.0092	0.0107	0.074	0.0235	0.053	0.0254	0.032	0.0345	0.0022	0.0363	0.0414	0.1145	0.0049	0.0469	0.0945	0.0291	0.0301	0.0035	0.0024	0.0214	0.0273	0.1038	0.0336	0.0918	0.0444	0.0028
18	rs62097389	11842319	0.9	0.528487958927512	1.06	0.212122118160079	0.388702378719421	0.652657805502053	0.0093	0.0107	0.0739	0.0234	0.053	0.0253	0.032	0.0346	0.0022	0.0363	0.0414	0.1144	0.005	0.0469	0.0946	0.029	0.0301	0.0035	0.0024	0.0215	0.0273	0.1037	0.0335	0.0917	0.0445	0.0029
18	rs76870755	11850645	0.9	0.528487958927512	1.06	0.212122118160079	0.362758445294469	0.629653692671929	0.0092	0.0106	0.0738	0.0233	0.0529	0.0253	0.0319	0.0345	0.0023	0.0364	0.0415	0.1142	0.0051	0.0471	0.0947	0.0289	0.0299	0.0037	0.0025	0.0215	0.0273	0.1036	0.0335	0.0915	0.0445	0.003
18	rs1786581	11852182	0.9	0.528487958927512	1.06	0.212122118160079	0.354526374578239	0.636476601988483	0.0092	0.0106	0.0738	0.0233	0.0529	0.0253	0.0319	0.0345	0.0023	0.0364	0.0415	0.1141	0.0052	0.0471	0.0947	0.0289	0.0299	0.0037	0.0025	0.0216	0.0273	0.1036	0.0335	0.0915	0.0445	0.003
18	rs117509514	11853215	0.9	0.528487958927512	1.06	0.212122118160079	0.359593134172382	0.632119570454491	0.0092	0.0106	0.0738	0.0233	0.0529	0.0253	0.0319	0.0345	0.0023	0.0364	0.0415	0.1141	0.0052	0.0471	0.0947	0.029	0.0299	0.0037	0.0025	0.0216	0.0273	0.1035	0.0335	0.0915	0.0445	0.003
18	rs72868678	11853422	0.9	0.528487958927512	1.06	0.212122118160079	0.359165035139339	0.6295087112637	0.0092	0.0106	0.0737	0.0233	0.0529	0.0253	0.0319	0.0345	0.0023	0.0364	0.0415	0.1141	0.0052	0.0471	0.0947	0.029	0.0299	0.0037	0.0025	0.0216	0.0273	0.1035	0.0335	0.0914	0.0445	0.003
18	rs60821058	11858874	0.9	0.528487958927512	1.06	0.212122118160079	0.347284744460249	0.622414226094321	0.0091	0.0107	0.0736	0.0233	0.0528	0.0252	0.0318	0.0345	0.0024	0.0364	0.0416	0.114	0.0053	0.0472	0.0949	0.0289	0.0299	0.0037	0.0026	0.0216	0.0274	0.1034	0.0334	0.0914	0.0445	0.0031
18	rs35308499	11861422	0.9	0.528487958927512	1.06	0.212122118160079	0.176190851789799	0.544970985751814	0.0097	0.0108	0.0703	0.0229	0.0528	0.025	0.0309	0.0339	0.0031	0.0376	0.0428	0.1135	0.0064	0.0487	0.0942	0.028	0.0292	0.0046	0.0035	0.022	0.0277	0.1014	0.0334	0.0915	0.045	0.0039
18	rs787553	11861626	0.91	0.473491286898298	1.06	0.212122118160079	0.156641914510086	0.525454132317607	0.0099	0.0107	0.07	0.0227	0.0528	0.0247	0.0307	0.0336	0.0033	0.0377	0.0428	0.1138	0.0066	0.0486	0.0947	0.0276	0.029	0.0048	0.0037	0.0219	0.0276	0.1015	0.0332	0.0913	0.045	0.0042
18	rs74255565	11861885	0.91	0.473491286898298	1.06	0.212122118160079	0.123542002842402	0.496244340074842	0.0101	0.0107	0.07	0.0222	0.053	0.0246	0.0304	0.0332	0.0036	0.0381	0.0431	0.1136	0.0068	0.0487	0.0951	0.0271	0.0286	0.005	0.0041	0.0217	0.0274	0.1015	0.0331	0.0912	0.0451	0.0044
18	rs3888795	11863899	0.92	0.422441555019286	1.06	0.212122118160079	0.0615179848605614	0.454050353167026	0.0106	0.0104	0.0702	0.0211	0.0533	0.0246	0.0298	0.0324	0.0039	0.0386	0.0437	0.1134	0.0074	0.0489	0.095	0.0258	0.0281	0.0052	0.0042	0.0215	0.0269	0.1032	0.0329	0.0905	0.0458	0.0049
18	rs787556	11865005	0.92	0.422441555019286	1.06	0.212122118160079	0.0608233505756787	0.435176592956744	0.0106	0.0104	0.0702	0.0211	0.0533	0.0246	0.0298	0.0323	0.0039	0.0386	0.0438	0.1135	0.0074	0.049	0.0947	0.0257	0.0281	0.0052	0.0042	0.0215	0.0269	0.1035	0.0329	0.0903	0.0458	0.0051
18	rs2848465	11871030	0.92	0.422441555019286	1.06	0.212122118160079	0.0573920014218339	0.43161218300432	0.0107	0.0104	0.0702	0.021	0.0534	0.0247	0.0297	0.0322	0.004	0.0386	0.0438	0.1135	0.0075	0.0489	0.0944	0.0256	0.0282	0.0052	0.0042	0.0214	0.0268	0.1037	0.0328	0.0903	0.0458	0.0051
18	rs72870413	11871776	0.92	0.422441555019286	1.06	0.212122118160079	0.0593576197494994	0.419526246986788	0.0107	0.0104	0.0702	0.021	0.0534	0.0247	0.0297	0.0322	0.004	0.0386	0.0438	0.1136	0.0075	0.0489	0.0944	0.0256	0.0282	0.0052	0.0042	0.0214	0.0268	0.1037	0.0328	0.0902	0.0458	0.0051
18	rs78081339	11872793	0.92	0.422441555019286	1.07	0.184406357471863	0.0650305934999013	0.405587594281365	0.0107	0.0104	0.0702	0.021	0.0534	0.0246	0.0297	0.0322	0.004	0.0386	0.0438	0.1138	0.0075	0.0489	0.0945	0.0256	0.0282	0.0052	0.0042	0.0214	0.0268	0.1036	0.0328	0.0901	0.0457	0.0051
18	rs73945266	11874372	0.94	0.331738599837001	1.07	0.184406357471863	0.0933851573634652	0.571877544373897	0.0112	0.0105	0.0701	0.0202	0.0524	0.0247	0.0295	0.0309	0.0046	0.0387	0.0442	0.1136	0.0083	0.0492	0.0965	0.0245	0.0276	0.0057	0.0045	0.0214	0.0267	0.1036	0.0323	0.0893	0.0465	0.0055
18	rs12957261	11877050	0.95	0.291843936447983	1.08	0.159408631830651	0.334475436321482	0.551843333152042	0.012	0.0103	0.0709	0.0188	0.05	0.0254	0.0294	0.0287	0.0054	0.0386	0.0455	0.1128	0.009	0.0496	0.1005	0.0229	0.0269	0.0063	0.0048	0.0212	0.0265	0.1022	0.0316	0.0882	0.0485	0.0059
18	rs1153773	11877568	0.95	0.291843936447983	1.08	0.159408631830651	0.363888513266512	0.553951344353236	0.012	0.0103	0.071	0.0184	0.0497	0.0255	0.0292	0.0284	0.0055	0.0386	0.0458	0.1129	0.0091	0.0498	0.1019	0.0227	0.0269	0.0063	0.0047	0.0214	0.0265	0.1018	0.0315	0.0877	0.0486	0.0059
18	rs62097395	11877868	0.95	0.291843936447983	1.08	0.159408631830651	0.45322470451805	0.538678443171292	0.0119	0.0102	0.0709	0.0182	0.0496	0.0253	0.0291	0.0283	0.0055	0.0386	0.0459	0.1131	0.0091	0.0498	0.1024	0.0225	0.0269	0.0063	0.0047	0.0214	0.0264	0.1023	0.0314	0.0876	0.0487	0.0059
18	rs79175243	11878506	0.95	0.291843936447983	1.08	0.159408631830651	0.483089542670323	0.512588432402368	0.0119	0.0101	0.0708	0.0179	0.0493	0.0252	0.0289	0.0278	0.0055	0.0386	0.046	0.1138	0.0091	0.0498	0.1035	0.0221	0.0268	0.0064	0.0047	0.0213	0.0263	0.1034	0.0312	0.0874	0.0487	0.0058
18	rs7239646	11878596	0.95	0.291843936447983	1.08	0.159408631830651	0.482531516409769	0.514520063510194	0.0118	0.0101	0.0708	0.0179	0.0492	0.0252	0.0289	0.0277	0.0055	0.0385	0.0459	0.114	0.0092	0.0499	0.1036	0.022	0.0268	0.0064	0.0047	0.0213	0.0263	0.1033	0.0312	0.0875	0.0486	0.0058
18	rs10164232	11881369	0.95	0.291843936447983	1.08	0.159408631830651	0.634202374445977	0.362804669109467	0.0113	0.0096	0.0732	0.0172	0.049	0.0252	0.0287	0.0269	0.0054	0.0368	0.0463	0.1143	0.0089	0.0502	0.1068	0.0216	0.0263	0.0062	0.0043	0.0207	0.0254	0.1065	0.0303	0.0877	0.0482	0.0054
18	rs641010	11882794	0.95	0.291843936447983	1.08	0.159408631830651	0.656224274292279	0.300380292506167	0.0111	0.0094	0.0744	0.0168	0.0488	0.0253	0.0285	0.0266	0.0053	0.036	0.0466	0.1145	0.0089	0.0503	0.1085	0.0214	0.026	0.0061	0.0041	0.0204	0.025	0.1083	0.0299	0.0877	0.0478	0.0052
18	rs62097400	11882991	0.95	0.291843936447983	1.08	0.159408631830651	0.744336593350721	0.291145540600557	0.011	0.0094	0.0746	0.0167	0.0488	0.0252	0.0284	0.0265	0.0053	0.036	0.0466	0.1146	0.0088	0.0503	0.1088	0.0213	0.0259	0.006	0.0041	0.0203	0.0248	0.1085	0.0298	0.0877	0.0479	0.0052
18	rs671365	11885576	0.93	0.375229593708928	1.08	0.159408631830651	0.974203721455888	0.188610353570671	0.0101	0.0088	0.0768	0.0161	0.0479	0.0246	0.0283	0.0261	0.0051	0.0365	0.0472	0.1152	0.0087	0.0508	0.1122	0.0208	0.025	0.0055	0.0037	0.0196	0.0233	0.111	0.0286	0.0884	0.0482	0.0044
18	rs662515	11886563	0.93	0.375229593708928	1.08	0.159408631830651	0.970131465301718	0.201144429922278	0.01	0.0088	0.077	0.0161	0.0478	0.0247	0.0283	0.0261	0.005	0.0365	0.0475	0.1152	0.0086	0.051	0.1124	0.0208	0.025	0.0055	0.0036	0.0196	0.0233	0.1111	0.0285	0.0883	0.0482	0.0044
18	rs16976822	11886867	0.93	0.375229593708928	1.08	0.159408631830651	0.97726251511225	0.198115648868462	0.01	0.0088	0.077	0.0161	0.0478	0.0247	0.0283	0.0262	0.005	0.0366	0.0476	0.1152	0.0086	0.0509	0.1125	0.0208	0.025	0.0055	0.0036	0.0195	0.0233	0.1111	0.0284	0.0882	0.0483	0.0044
18	rs6650615	11893317	0.92	0.422441555019286	1.08	0.159408631830651	0.894107772779181	0.188712817630702	0.0097	0.0089	0.0777	0.0159	0.0478	0.0244	0.0282	0.0264	0.0047	0.0371	0.0476	0.115	0.0086	0.0509	0.1129	0.0207	0.0246	0.0053	0.0035	0.0196	0.023	0.1111	0.0288	0.0883	0.0488	0.0043
18	rs673735	11893391	0.92	0.422441555019286	1.08	0.159408631830651	0.856108940473729	0.200830392877578	0.0097	0.0089	0.0777	0.0159	0.0478	0.0244	0.0282	0.0264	0.0047	0.0371	0.0476	0.1149	0.0086	0.0509	0.1128	0.0207	0.0246	0.0053	0.0035	0.0196	0.023	0.1111	0.0288	0.0883	0.0488	0.0043
18	rs2277729	11893764	0.92	0.422441555019286	1.08	0.159408631830651	0.852331480602394	0.207459505806089	0.0097	0.0089	0.0777	0.0159	0.0478	0.0244	0.0282	0.0264	0.0047	0.0372	0.0477	0.1149	0.0086	0.0509	0.1127	0.0207	0.0246	0.0054	0.0035	0.0196	0.0229	0.1112	0.0288	0.0883	0.0488	0.0043
18	rs76196795	11893974	0.92	0.422441555019286	1.08	0.159408631830651	0.843038828348754	0.187280047839955	0.0097	0.0089	0.0777	0.0159	0.0477	0.0244	0.0282	0.0264	0.0046	0.0372	0.0478	0.1148	0.0086	0.0509	0.1127	0.0207	0.0246	0.0054	0.0035	0.0196	0.0228	0.1112	0.0288	0.0884	0.0488	0.0043
18	rs8094521	11899815	0.92	0.422441555019286	1.08	0.159408631830651	0.74297405554152	0.215658341327121	0.0093	0.0087	0.078	0.0159	0.0476	0.0242	0.0282	0.0264	0.0043	0.0375	0.0485	0.1155	0.0083	0.0509	0.1127	0.0209	0.0246	0.005	0.0035	0.0194	0.0222	0.1112	0.0283	0.0894	0.0493	0.0039
18	rs1265930	11901135	0.91	0.473491286898298	1.08	0.159408631830651	0.69701146738649	0.236549984969912	0.009	0.0086	0.0777	0.0159	0.0481	0.0242	0.0282	0.0264	0.0039	0.0378	0.049	0.1161	0.0079	0.0511	0.1127	0.0212	0.0247	0.0044	0.0034	0.0195	0.0218	0.1115	0.0282	0.0896	0.0494	0.0037
18	rs672147	11902722	0.91	0.473491286898298	1.08	0.159408631830651	0.853616627187122	0.286678328200725	0.0089	0.0086	0.0779	0.016	0.0484	0.0239	0.0283	0.0265	0.0037	0.038	0.049	0.1163	0.0082	0.0511	0.1124	0.0213	0.0246	0.0042	0.0034	0.0196	0.0215	0.112	0.028	0.0895	0.0492	0.0035
18	rs603762	11904090	0.91	0.473491286898298	1.09	0.136985182682918	0.912375283856184	0.337916585079668	0.0088	0.0085	0.078	0.0159	0.0487	0.024	0.0285	0.0266	0.0036	0.038	0.0491	0.1164	0.008	0.0513	0.1123	0.0214	0.0246	0.0041	0.0033	0.0195	0.0213	0.1123	0.0279	0.0895	0.0492	0.0033
18	rs1815845	11904266	0.91	0.473491286898298	1.09	0.136985182682918	0.913945901943856	0.35428594056616	0.0087	0.0085	0.078	0.0159	0.0488	0.024	0.0285	0.0266	0.0036	0.038	0.0492	0.1165	0.008	0.0514	0.1122	0.0215	0.0245	0.0041	0.0033	0.0195	0.0213	0.1123	0.0279	0.0895	0.0492	0.0033
18	rs8097892	11905953	0.9	0.528487958927512	1.09	0.136985182682918	1.03882242829584	0.492827923171108	0.0079	0.0079	0.0787	0.0155	0.048	0.0235	0.0286	0.0267	0.0027	0.0392	0.05	0.1186	0.0072	0.0514	0.111	0.0224	0.0248	0.0031	0.0035	0.0191	0.02	0.1125	0.0278	0.0912	0.0504	0.0024
18	rs73398968	11906453	0.9	0.528487958927512	1.09	0.136985182682918	1.05956324652727	0.49023549490149	0.0078	0.0079	0.0787	0.0156	0.0479	0.0235	0.0285	0.0266	0.0025	0.0393	0.0501	0.1188	0.0071	0.0514	0.1107	0.0226	0.0247	0.0029	0.0034	0.0191	0.0198	0.1127	0.0279	0.0913	0.0507	0.0023
18	rs6505682	11910849	0.89	0.587533376708783	1.09	0.136985182682918	1.28572217536723	0.723825716354226	0.0074	0.0077	0.0785	0.0159	0.0475	0.0237	0.0282	0.0265	0.0021	0.04	0.0505	0.1195	0.0068	0.0516	0.1094	0.0234	0.0246	0.0024	0.0034	0.0191	0.0191	0.114	0.0284	0.0915	0.0513	0.0019
18	rs4797585	11911143	0.89	0.587533376708783	1.09	0.136985182682918	1.30225476580468	0.739126518166851	0.0074	0.0077	0.0788	0.0158	0.0475	0.0237	0.0282	0.0265	0.0021	0.04	0.0505	0.1197	0.0068	0.0516	0.1093	0.0235	0.0246	0.0024	0.0034	0.0191	0.0191	0.114	0.0284	0.0914	0.0513	0.0018
18	rs9966419	11916395	0.88	0.650722301593725	1.09	0.136985182682918	1.52903679930601	0.870002804560457	0.0073	0.0074	0.0785	0.0154	0.0472	0.0233	0.0279	0.0267	0.0019	0.0403	0.0503	0.121	0.0067	0.0515	0.1092	0.0237	0.0248	0.0022	0.0033	0.0192	0.019	0.1151	0.028	0.0918	0.0514	0.0016
18	rs8085354	11916843	0.88	0.650722301593725	1.09	0.136985182682918	1.54859458716317	0.876233267060418	0.0072	0.0074	0.0785	0.0154	0.0472	0.0233	0.0278	0.0267	0.0019	0.0403	0.0503	0.121	0.0066	0.0516	0.1093	0.0237	0.0249	0.0022	0.0033	0.0192	0.019	0.1151	0.028	0.0917	0.0514	0.0016
18	rs112801635	11923620	0.88	0.650722301593725	1.09	0.136985182682918	1.55682955710321	0.889346683417603	0.0071	0.0073	0.079	0.0152	0.0472	0.0233	0.0275	0.0267	0.0018	0.0404	0.0501	0.1211	0.0064	0.0514	0.1095	0.0239	0.0253	0.0021	0.0034	0.0192	0.0189	0.1153	0.0278	0.0916	0.0517	0.0016
18	rs9955282	11925276	0.88	0.650722301593725	1.09	0.136985182682918	1.60461366240491	0.9659723738543	0.0071	0.0073	0.0794	0.0151	0.0472	0.0233	0.0275	0.0266	0.0018	0.0404	0.05	0.1211	0.0064	0.0514	0.1096	0.0238	0.0254	0.0021	0.0034	0.0191	0.0188	0.1153	0.0277	0.0916	0.0518	0.0015
18	rs12970953	11925996	0.88	0.650722301593725	1.09	0.136985182682918	1.55733840560982	1.00971316975915	0.0071	0.0073	0.0794	0.0151	0.0472	0.0234	0.0275	0.0267	0.0017	0.0404	0.05	0.1211	0.0062	0.0514	0.1096	0.0239	0.0255	0.002	0.0034	0.0191	0.0188	0.1153	0.0277	0.0916	0.0519	0.0016
18	rs75526810	11926259	0.88	0.650722301593725	1.09	0.136985182682918	1.5999866379432	1.05479087015149	0.007	0.0073	0.0794	0.015	0.0472	0.0234	0.0274	0.0267	0.0017	0.0404	0.05	0.1211	0.0062	0.0514	0.1096	0.0239	0.0255	0.002	0.0034	0.0191	0.0188	0.1153	0.0277	0.0916	0.052	0.0016
18	rs12606774	11926680	0.88	0.650722301593725	1.09	0.136985182682918	1.65644895371958	1.06676605608917	0.0071	0.0073	0.0794	0.015	0.0472	0.0234	0.0275	0.0267	0.0017	0.0404	0.05	0.121	0.0062	0.0514	0.1096	0.0239	0.0255	0.002	0.0034	0.0191	0.0188	0.1153	0.0276	0.0917	0.052	0.0016
18	rs644270	11936967	0.88	0.650722301593725	1.09	0.136985182682918	1.52095641322059	1.1157327602136	0.007	0.0072	0.0795	0.0154	0.047	0.0235	0.0271	0.0267	0.0016	0.0408	0.05	0.1208	0.0061	0.0509	0.1101	0.0243	0.0257	0.0019	0.0033	0.0191	0.0188	0.1153	0.0275	0.0916	0.0521	0.0015
18	rs12956610	11947525	0.88	0.650722301593725	1.09	0.136985182682918	1.50464140412209	1.13176212296791	0.0068	0.0072	0.0796	0.0156	0.0472	0.0235	0.0268	0.0266	0.0016	0.0408	0.0499	0.121	0.006	0.0508	0.1097	0.0246	0.0258	0.0018	0.0034	0.0192	0.0187	0.1153	0.0275	0.0916	0.0523	0.0015
18	rs9962395	11950647	0.88	0.650722301593725	1.09	0.136985182682918	1.50413887511568	1.07162806555538	0.0067	0.0072	0.0796	0.0157	0.0472	0.0235	0.0267	0.0265	0.0016	0.0408	0.0499	0.1211	0.0059	0.0507	0.1096	0.0247	0.026	0.0017	0.0034	0.0192	0.0187	0.1152	0.0275	0.0916	0.0523	0.0015
18	rs76371520	11952136	0.88	0.650722301593725	1.09	0.136985182682918	1.46473310722903	1.05737794630847	0.0067	0.0072	0.0797	0.0157	0.0472	0.0235	0.0268	0.0267	0.0016	0.0408	0.0499	0.1211	0.0059	0.0506	0.1096	0.0248	0.026	0.0017	0.0035	0.0191	0.0187	0.1151	0.0275	0.0916	0.0523	0.0014
18	rs78202380	11954228	0.88	0.650722301593725	1.09	0.136985182682918	1.4873896642619	0.993865762685468	0.0066	0.0072	0.0799	0.0157	0.0472	0.0236	0.0267	0.0269	0.0015	0.0407	0.0499	0.1216	0.0057	0.0506	0.1095	0.025	0.0263	0.0015	0.0034	0.0189	0.0186	0.1148	0.0273	0.092	0.052	0.0014
18	rs646285	11954299	0.88	0.650722301593725	1.09	0.136985182682918	1.51954394631802	1.02528689802769	0.0066	0.0072	0.0799	0.0157	0.0472	0.0236	0.0267	0.0269	0.0015	0.0407	0.0499	0.1216	0.0057	0.0506	0.1095	0.0251	0.0263	0.0015	0.0034	0.0189	0.0186	0.1148	0.0273	0.092	0.052	0.0014
18	rs665497	11958076	0.88	0.650722301593725	1.09	0.136985182682918	1.40860565980805	1.1749829174588	0.0067	0.007	0.0802	0.0162	0.0471	0.0238	0.0271	0.0266	0.0013	0.0409	0.0494	0.1222	0.005	0.0506	0.1099	0.0261	0.0267	0.0013	0.0034	0.0184	0.0183	0.1141	0.0273	0.092	0.0514	0.0013
18	rs74889043	11964100	0.88	0.650722301593725	1.09	0.136985182682918	1.40615396512941	1.17283969892726	0.0067	0.0069	0.0799	0.0162	0.0469	0.0241	0.027	0.0267	0.0013	0.0408	0.0488	0.1225	0.0042	0.0506	0.1108	0.027	0.027	0.0012	0.0036	0.0184	0.0183	0.1135	0.027	0.0927	0.051	0.0014
18	rs116345587	11964660	0.88	0.650722301593725	1.1	0.116987187387052	1.39831922994909	1.14898244472623	0.0067	0.0069	0.0799	0.0162	0.0469	0.0241	0.027	0.0267	0.0013	0.0407	0.0488	0.1225	0.0042	0.0506	0.1108	0.027	0.027	0.0012	0.0036	0.0184	0.0184	0.1135	0.027	0.0927	0.051	0.0014
18	rs73945297	11973533	0.88	0.650722301593725	1.1	0.116987187387052	1.47409963648681	1.24309518195986	0.0067	0.0069	0.0799	0.0163	0.0469	0.024	0.027	0.0266	0.0014	0.0407	0.0487	0.1226	0.0039	0.0505	0.1111	0.0272	0.0271	0.0012	0.0036	0.0184	0.0185	0.1132	0.027	0.0929	0.051	0.0015
18	rs971363	11980460	0.88	0.650722301593725	1.1	0.116987187387052	1.55530337200375	1.23860004228503	0.0067	0.0069	0.0796	0.0162	0.0468	0.024	0.0271	0.0266	0.0014	0.0407	0.0485	0.1226	0.0037	0.0505	0.1113	0.0273	0.0273	0.0012	0.0037	0.0183	0.0185	0.1133	0.027	0.0931	0.0509	0.0015
18	rs45549538	11982210	0.88	0.650722301593725	1.11	0.0992615496976265	1.53298162302074	1.23444041305051	0.0067	0.0069	0.0796	0.0163	0.0468	0.024	0.0271	0.0266	0.0014	0.0407	0.0484	0.1226	0.0037	0.0505	0.1113	0.0274	0.0273	0.0012	0.0037	0.0183	0.0185	0.1132	0.027	0.0931	0.0509	0.0015
18	rs73402739	11982500	0.88	0.650722301593725	1.13	0.0699995683306186	1.52832914466647	1.22812247025052	0.0067	0.0069	0.0796	0.0163	0.0468	0.024	0.0271	0.0266	0.0014	0.0407	0.0484	0.1226	0.0037	0.0505	0.1113	0.0274	0.0273	0.0012	0.0037	0.0183	0.0185	0.1132	0.027	0.093	0.0509	0.0015
18	rs57967783	11984242	0.88	0.650722301593725	1.12	0.083651866997597	1.55306594564514	1.1072444496331	0.0067	0.0069	0.0796	0.0165	0.0468	0.024	0.0271	0.0266	0.0014	0.0405	0.048	0.1229	0.0044	0.0505	0.1113	0.0276	0.0274	0.0012	0.0038	0.0182	0.0185	0.1129	0.027	0.0923	0.0508	0.0016
18	rs62099886	11985868	0.88	0.650722301593725	1.12	0.083651866997597	1.52610586189307	1.02030477257179	0.0067	0.007	0.0794	0.0168	0.0468	0.024	0.0271	0.0267	0.0014	0.0404	0.0474	0.1232	0.0042	0.0505	0.1113	0.0279	0.0277	0.0013	0.0039	0.0181	0.0186	0.1128	0.0271	0.092	0.0508	0.0017
18	rs118021365	11986060	0.88	0.650722301593725	1.13	0.0699995683306186	1.52408571629663	1.01661135723818	0.0067	0.007	0.0794	0.0168	0.0468	0.024	0.0271	0.0267	0.0014	0.0404	0.0474	0.1233	0.0042	0.0505	0.1112	0.0279	0.0278	0.0013	0.0039	0.0181	0.0186	0.1127	0.0271	0.0919	0.0508	0.0017
18	rs7506045	11987272	0.88	0.650722301593725	1.12	0.083651866997597	1.54118649177603	0.967244113836976	0.0067	0.007	0.0793	0.017	0.0467	0.0239	0.027	0.0267	0.0015	0.0403	0.0471	0.1234	0.0042	0.0506	0.1111	0.0281	0.0279	0.0014	0.004	0.0181	0.0187	0.1127	0.0272	0.0916	0.0507	0.0017
18	rs638125	11990470	0.88	0.650722301593725	1.12	0.083651866997597	1.5786618537333	0.921356397766246	0.0066	0.007	0.0792	0.0172	0.0467	0.024	0.027	0.0268	0.0015	0.0402	0.0468	0.1236	0.0041	0.0508	0.1109	0.0283	0.0281	0.0014	0.0041	0.018	0.0188	0.1125	0.0273	0.0912	0.0507	0.0017
18	rs588257	11992479	0.88	0.650722301593725	1.12	0.083651866997597	1.52802590052426	0.877792302478815	0.0066	0.007	0.079	0.0172	0.0467	0.024	0.027	0.0268	0.0015	0.0402	0.0467	0.1236	0.0041	0.0508	0.111	0.0284	0.0282	0.0015	0.0041	0.018	0.0188	0.1125	0.0273	0.0911	0.0507	0.0017
18	rs74406276	11995625	0.88	0.650722301593725	1.12	0.083651866997597	1.49821366150191	0.796580801677904	0.0066	0.007	0.0786	0.0173	0.0467	0.024	0.0263	0.0268	0.0015	0.0404	0.0464	0.1241	0.0041	0.0508	0.1108	0.0284	0.0283	0.0015	0.0041	0.018	0.0188	0.1127	0.0274	0.091	0.0509	0.0018
18	rs67450563	11998302	0.88	0.650722301593725	1.12	0.083651866997597	1.46692330713764	0.749365956491019	0.0065	0.007	0.0783	0.0174	0.0468	0.0239	0.0259	0.0268	0.0016	0.0404	0.0462	0.1244	0.004	0.0508	0.1108	0.0284	0.0284	0.0016	0.0041	0.0181	0.0187	0.1129	0.0274	0.091	0.0511	0.0018
18	rs45442994	11999038	0.88	0.650722301593725	1.12	0.083651866997597	1.49319898426275	0.747255318582958	0.0066	0.007	0.0784	0.0174	0.0468	0.0239	0.0258	0.0269	0.0016	0.0404	0.0462	0.1243	0.004	0.0506	0.1108	0.0285	0.0284	0.0016	0.0042	0.0181	0.0187	0.1128	0.0274	0.0914	0.0509	0.0018
18	rs11545506	11999115	0.88	0.650722301593725	1.12	0.083651866997597	1.49801295647591	0.743339020378402	0.0066	0.007	0.0783	0.0175	0.0468	0.024	0.0259	0.0269	0.0016	0.0404	0.0462	0.1244	0.004	0.0505	0.1107	0.0285	0.0284	0.0016	0.0042	0.0181	0.0187	0.1128	0.0274	0.0914	0.0509	0.0018
18	rs6505704	12003760	0.88	0.650722301593725	1.12	0.083651866997597	1.44477849843611	0.699374523086222	0.0065	0.007	0.0779	0.0175	0.047	0.0242	0.0257	0.0269	0.0016	0.0403	0.0462	0.1249	0.0041	0.0504	0.1105	0.0286	0.0283	0.0017	0.0042	0.0181	0.0189	0.1127	0.0275	0.0911	0.0506	0.0018
18	rs72873569	12007424	0.88	0.650722301593725	1.13	0.0699995683306186	1.34904820314412	0.633861544906245	0.0065	0.007	0.0773	0.0176	0.047	0.0242	0.0255	0.027	0.0017	0.0403	0.0461	0.1251	0.0041	0.0503	0.1105	0.0288	0.0284	0.0017	0.0043	0.0181	0.0191	0.1127	0.0276	0.0908	0.0506	0.0019
18	rs7235476	12011478	0.89	0.587533376708783	1.13	0.0699995683306186	1.65592874393963	0.605838704479266	0.0067	0.0071	0.0755	0.0182	0.047	0.0245	0.0254	0.0267	0.0019	0.0406	0.046	0.1262	0.0043	0.0496	0.1093	0.0301	0.0287	0.0022	0.0046	0.0181	0.0194	0.1122	0.0273	0.09	0.0504	0.0021
18	rs45512594	12014220	0.89	0.587533376708783	1.13	0.0699995683306186	1.8213144088828	0.589798428508834	0.0068	0.007	0.0746	0.0184	0.0471	0.0244	0.0253	0.0268	0.0019	0.0406	0.0461	0.1267	0.0045	0.0495	0.1089	0.0305	0.0289	0.0022	0.0047	0.0184	0.0194	0.1115	0.0274	0.09	0.0504	0.0021
18	rs12956274	12014325	0.89	0.587533376708783	1.13	0.0699995683306186	1.81443531369752	0.573720329109942	0.0068	0.0069	0.0746	0.0184	0.0471	0.0243	0.0253	0.0268	0.0019	0.0406	0.0461	0.1268	0.0045	0.0495	0.1089	0.0305	0.0289	0.0022	0.0047	0.0184	0.0194	0.1115	0.0274	0.09	0.0504	0.0021
18	Affx-52332293	12014383	0.89	0.587533376708783	1.13	0.0699995683306186	1.81862619463891	0.575564549749193	0.0068	0.0069	0.0745	0.0184	0.0471	0.0243	0.0253	0.0268	0.0019	0.0406	0.0461	0.1268	0.0045	0.0495	0.1089	0.0305	0.0289	0.0022	0.0047	0.0184	0.0193	0.1115	0.0274	0.0901	0.0504	0.0021
18	rs9961159	12015425	0.89	0.587533376708783	1.13	0.0699995683306186	1.85432856652402	0.536166507697021	0.0068	0.0069	0.0742	0.0185	0.0476	0.0243	0.025	0.0268	0.0019	0.0406	0.046	0.1273	0.0046	0.0493	0.1088	0.0305	0.0289	0.0022	0.0048	0.0186	0.0192	0.1116	0.0273	0.0902	0.05	0.0022
18	rs45560134	12015835	0.89	0.587533376708783	1.13	0.0699995683306186	1.77654813862683	0.510107606827484	0.0069	0.0069	0.0743	0.0184	0.0476	0.0242	0.0249	0.0269	0.0019	0.0406	0.0461	0.1276	0.0046	0.0492	0.109	0.0305	0.0287	0.0023	0.0048	0.0188	0.0192	0.1107	0.0275	0.0903	0.05	0.0022
18	rs112626180	12016718	0.89	0.587533376708783	1.13	0.0699995683306186	1.74148024323752	0.470163348564579	0.0068	0.0069	0.0743	0.0184	0.0477	0.024	0.0249	0.027	0.0019	0.0408	0.0462	0.128	0.0046	0.0492	0.1092	0.0304	0.0287	0.0023	0.0048	0.0189	0.0192	0.1096	0.0278	0.0902	0.05	0.0021
18	rs1020294	12017343	0.89	0.587533376708783	1.13	0.0699995683306186	1.73978618224274	0.457796850870385	0.0068	0.0069	0.0743	0.0184	0.0477	0.0239	0.0249	0.0272	0.0019	0.041	0.0462	0.1283	0.0047	0.0492	0.1094	0.0303	0.0287	0.0023	0.0048	0.0189	0.0192	0.1088	0.028	0.0901	0.05	0.002
18	rs8084851	12022067	0.9	0.528487958927512	1.13	0.0699995683306186	1.43084085476036	0.393449533257248	0.0068	0.0067	0.0747	0.0182	0.0475	0.0233	0.0244	0.0272	0.0019	0.0408	0.0457	0.1306	0.0046	0.0488	0.1099	0.0301	0.0283	0.0022	0.0045	0.019	0.0192	0.1094	0.028	0.0901	0.0498	0.0021
18	rs55849345	12025142	0.9	0.528487958927512	1.13	0.0699995683306186	0.879573121043271	0.14451726923519	0.0068	0.0063	0.0758	0.0166	0.0464	0.0203	0.0221	0.0271	0.0017	0.0399	0.0439	0.1426	0.0044	0.0475	0.1137	0.0291	0.0262	0.002	0.0028	0.0193	0.0188	0.1126	0.0281	0.0894	0.0483	0.0022
18	rs613993	12028580	0.9	0.528487958927512	1.13	0.0699995683306186	0.793100683273826	0.146200197156492	0.0069	0.0061	0.077	0.0159	0.0455	0.0193	0.0206	0.0271	0.0016	0.0396	0.0429	0.1482	0.0039	0.0463	0.1156	0.0279	0.0249	0.0018	0.0018	0.0194	0.0184	0.1151	0.0278	0.0895	0.0484	0.0023
18	rs609588	12034196	0.9	0.528487958927512	1.13	0.0699995683306186	0.762761395742677	0.130591867625126	0.0069	0.0061	0.0771	0.0158	0.0453	0.019	0.0204	0.0271	0.0016	0.0396	0.0429	0.1484	0.0039	0.0465	0.1159	0.0276	0.0248	0.0018	0.0018	0.0196	0.0183	0.1154	0.0278	0.0896	0.0484	0.0023
18	rs74657190	12035578	0.9	0.528487958927512	1.13	0.0699995683306186	0.751469876869805	0.126036861781843	0.0069	0.0061	0.0771	0.0158	0.0453	0.019	0.0204	0.0271	0.0016	0.0395	0.0429	0.1485	0.0038	0.0464	0.116	0.0276	0.0247	0.0018	0.0018	0.0196	0.0183	0.1155	0.0278	0.0896	0.0484	0.0023
18	rs627965	12035994	0.9	0.528487958927512	1.14	0.0581452072437857	0.746989112443928	0.118493618503065	0.0069	0.0061	0.0771	0.0158	0.0453	0.019	0.0204	0.0271	0.0016	0.0395	0.0429	0.1485	0.0038	0.0464	0.116	0.0276	0.0247	0.0018	0.0018	0.0196	0.0183	0.1155	0.0278	0.0896	0.0484	0.0023
18	rs4797611	12040540	0.9	0.528487958927512	1.14	0.0581452072437857	0.748051280348779	0.124090603306848	0.0069	0.0061	0.0772	0.0158	0.0452	0.019	0.0204	0.027	0.0016	0.0393	0.0429	0.1488	0.0038	0.0464	0.1163	0.0275	0.0247	0.0018	0.0018	0.0196	0.0184	0.1159	0.0273	0.0896	0.0484	0.0023
18	rs77366774	12044320	0.9	0.528487958927512	1.12	0.083651866997597	0.768588337184769	0.123121727008339	0.007	0.0061	0.0771	0.0157	0.0452	0.0189	0.0204	0.0273	0.0016	0.0393	0.0429	0.149	0.0038	0.0464	0.1162	0.0274	0.0245	0.0018	0.0018	0.0196	0.0185	0.1159	0.0273	0.0897	0.0484	0.0023
18	rs4321255	12049547	0.9	0.528487958927512	1.12	0.083651866997597	0.790144682109085	0.112909624649044	0.007	0.006	0.0771	0.0156	0.0452	0.0187	0.0202	0.0273	0.0015	0.0391	0.0427	0.15	0.0038	0.0462	0.1164	0.0274	0.0243	0.0018	0.0017	0.0196	0.0187	0.116	0.027	0.0901	0.0483	0.0023
18	rs75543390	12055124	0.9	0.528487958927512	1.12	0.083651866997597	0.745548659129828	0.069398192197637	0.0069	0.006	0.0771	0.0155	0.045	0.0186	0.0199	0.0275	0.0015	0.0391	0.0424	0.1505	0.0037	0.0462	0.1165	0.0273	0.0242	0.0019	0.0017	0.0197	0.0189	0.1165	0.027	0.0903	0.0482	0.0023
18	rs111883686	12061144	0.9	0.528487958927512	1.12	0.083651866997597	0.746989112443928	0.0702414383832952	0.0069	0.006	0.0771	0.0155	0.0451	0.0186	0.0199	0.0275	0.0015	0.039	0.0424	0.1506	0.0037	0.0462	0.1165	0.0273	0.0242	0.0019	0.0017	0.0197	0.0189	0.1165	0.027	0.0903	0.0481	0.0023
18	rs78033763	12065379	0.9	0.528487958927512	1.12	0.083651866997597	0.749114110754827	0.0713014336840054	0.0069	0.006	0.0771	0.0155	0.0451	0.0186	0.0199	0.0275	0.0015	0.039	0.0424	0.1506	0.0037	0.0462	0.1165	0.0273	0.0242	0.0019	0.0017	0.0197	0.0189	0.1165	0.027	0.0903	0.0481	0.0023
18	rs117444446	12074250	0.89	0.587533376708783	1.11	0.0992615496976265	0.756038633445773	0.0766262266642241	0.0068	0.0059	0.0772	0.0153	0.0451	0.0184	0.0196	0.0274	0.0014	0.039	0.0425	0.1513	0.0037	0.0462	0.1166	0.0271	0.0241	0.002	0.0017	0.0198	0.0188	0.1166	0.0269	0.0904	0.0482	0.0023
18	rs9946641	12083314	0.89	0.587533376708783	1.11	0.0992615496976265	0.775051130028945	0.0649047369682324	0.0068	0.0058	0.0772	0.0152	0.045	0.0183	0.0193	0.0274	0.0014	0.039	0.0424	0.1518	0.0037	0.0462	0.1166	0.027	0.024	0.002	0.0016	0.0199	0.0188	0.1168	0.0269	0.0905	0.0483	0.0023
18	rs34774742	12084120	0.89	0.587533376708783	1.11	0.0992615496976265	0.777056293018999	0.0633450554487495	0.0068	0.0058	0.0772	0.0152	0.045	0.0183	0.0193	0.0274	0.0014	0.039	0.0425	0.1518	0.0037	0.0462	0.1166	0.027	0.024	0.002	0.0016	0.0199	0.0188	0.1168	0.0269	0.0904	0.0483	0.0023
18	rs12607922	12090696	0.89	0.587533376708783	1.11	0.0992615496976265	0.808423137824531	0.0604061116483617	0.0068	0.0058	0.0772	0.0152	0.045	0.0182	0.0193	0.0274	0.0014	0.039	0.0424	0.152	0.0036	0.0462	0.1165	0.027	0.024	0.002	0.0016	0.02	0.0188	0.1169	0.0269	0.0904	0.0484	0.0024
18	rs6505715	12099654	0.89	0.587533376708783	1.1	0.116987187387052	0.862797091545116	0.0645643175453428	0.0067	0.0058	0.0772	0.0152	0.0451	0.0182	0.0192	0.0275	0.0014	0.0391	0.0424	0.1521	0.0036	0.0464	0.1166	0.0269	0.024	0.002	0.0016	0.02	0.0188	0.1169	0.0268	0.0902	0.0485	0.0025
18	rs76702664	12101282	0.89	0.587533376708783	1.1	0.116987187387052	0.856591680266348	0.0638857404064713	0.0067	0.0058	0.0772	0.0152	0.0451	0.0182	0.0192	0.0274	0.0014	0.0391	0.0424	0.1521	0.0036	0.0464	0.1166	0.0269	0.024	0.002	0.0016	0.02	0.0188	0.1169	0.0268	0.0904	0.0485	0.0025
18	rs117261744	12105682	0.89	0.587533376708783	1.1	0.116987187387052	0.857316006667435	0.0643604274852691	0.0067	0.0058	0.0772	0.0152	0.0451	0.0182	0.0192	0.0275	0.0014	0.039	0.0424	0.1521	0.0036	0.0464	0.1165	0.0269	0.024	0.002	0.0016	0.02	0.0188	0.1169	0.0268	0.0904	0.0486	0.0025
18	rs4619462	12108691	0.89	0.587533376708783	1.1	0.116987187387052	0.870155226793725	0.0675857287633521	0.0067	0.0057	0.0772	0.0152	0.0451	0.0182	0.0193	0.0275	0.0014	0.039	0.0424	0.1523	0.0036	0.0464	0.1166	0.0269	0.0239	0.002	0.0016	0.02	0.0188	0.1169	0.0268	0.0904	0.0486	0.0025
18	rs1962196	12109597	0.89	0.587533376708783	1.1	0.116987187387052	0.871208547860927	0.0682804632597533	0.0067	0.0057	0.0772	0.0152	0.0451	0.0182	0.0193	0.0275	0.0014	0.039	0.0424	0.1523	0.0036	0.0464	0.1165	0.0269	0.0239	0.002	0.0016	0.02	0.0188	0.1169	0.0268	0.0904	0.0485	0.0025
18	rs4519391	12115509	0.89	0.587533376708783	1.1	0.116987187387052	0.889524262707447	0.0767723215417254	0.0067	0.0057	0.0771	0.0152	0.0452	0.0182	0.0192	0.0275	0.0014	0.039	0.0425	0.1524	0.0034	0.0464	0.1167	0.027	0.0238	0.002	0.0015	0.02	0.0188	0.1169	0.0268	0.0905	0.0485	0.0025
18	rs73950326	12127139	0.89	0.587533376708783	1.1	0.116987187387052	0.887889696926718	0.0768454116707442	0.0067	0.0057	0.0771	0.0152	0.0452	0.0182	0.0192	0.0275	0.0014	0.039	0.0425	0.1524	0.0034	0.0464	0.1167	0.0269	0.0238	0.002	0.0015	0.02	0.0188	0.1169	0.0268	0.0905	0.0485	0.0025
18	rs4797625	12130394	0.89	0.587533376708783	1.1	0.116987187387052	0.887481253223674	0.0763343786965681	0.0067	0.0057	0.0771	0.0152	0.0452	0.0182	0.0192	0.0275	0.0014	0.039	0.0425	0.1524	0.0034	0.0464	0.1167	0.0269	0.0238	0.002	0.0015	0.02	0.0188	0.1169	0.0268	0.0905	0.0485	0.0025
18	rs56250185	12155301	0.89	0.587533376708783	1.1	0.116987187387052	0.888053096560056	0.0789773617711192	0.0067	0.0057	0.0771	0.0152	0.0452	0.0182	0.0192	0.0275	0.0014	0.039	0.0425	0.1523	0.0033	0.0465	0.1166	0.0269	0.0238	0.002	0.0015	0.02	0.0188	0.117	0.0268	0.0904	0.0486	0.0025
18	rs73410960	12157624	0.89	0.587533376708783	1.1	0.116987187387052	0.861022177637963	0.0772845495125372	0.0067	0.0057	0.0771	0.0152	0.0452	0.0182	0.0192	0.0275	0.0014	0.039	0.0425	0.1523	0.0033	0.0465	0.1166	0.0269	0.0238	0.002	0.0015	0.02	0.0188	0.117	0.0268	0.0904	0.0486	0.0025
18	rs12963789	12158969	0.89	0.587533376708783	1.1	0.116987187387052	0.861990120334462	0.0775045018373055	0.0067	0.0057	0.0771	0.0152	0.0452	0.0182	0.0192	0.0275	0.0014	0.039	0.0425	0.1523	0.0033	0.0465	0.1166	0.0269	0.0238	0.002	0.0015	0.02	0.0188	0.117	0.0268	0.0904	0.0486	0.0025
18	rs78533456	12181351	0.89	0.587533376708783	1.1	0.116987187387052	0.786727920411791	0.0749543415105019	0.0067	0.0057	0.0772	0.0152	0.0453	0.0183	0.0193	0.0276	0.0014	0.0389	0.0424	0.1523	0.0033	0.0465	0.1164	0.0269	0.0237	0.002	0.0015	0.02	0.0188	0.117	0.0268	0.0904	0.0486	0.0024
18	rs3753062	12223145	0.89	0.587533376708783	1.09	0.136985182682918	0.747064959602054	0.0730826690391564	0.0067	0.0058	0.0772	0.0152	0.0453	0.0182	0.0193	0.0276	0.0013	0.0388	0.0424	0.1524	0.0033	0.0465	0.1164	0.0268	0.0237	0.002	0.0015	0.02	0.0188	0.1171	0.0268	0.0904	0.0486	0.0024
18	rs55982321	12230434	0.9	0.528487958927512	1.09	0.136985182682918	0.481726029750018	0.0243606587246182	0.0075	0.0069	0.0792	0.0144	0.0447	0.0175	0.0184	0.0283	0.0011	0.0371	0.0409	0.1544	0.0031	0.0465	0.1152	0.0246	0.0233	0.002	0.0015	0.0205	0.0189	0.119	0.0271	0.0911	0.0488	0.0022
18	rs62100261	12232111	0.9	0.528487958927512	1.09	0.136985182682918	0.460770427578822	0.019764718839607	0.0079	0.0074	0.08	0.0141	0.0444	0.0173	0.0181	0.0286	0.001	0.0365	0.0403	0.1554	0.003	0.0465	0.1148	0.0237	0.0231	0.0019	0.0015	0.0207	0.019	0.1198	0.0272	0.0915	0.0488	0.0021
18	rs7231547	12232746	0.9	0.528487958927512	1.09	0.136985182682918	0.45100288242129	0.0109004539062345	0.008	0.0076	0.0803	0.014	0.0442	0.0172	0.0179	0.0287	0.001	0.0363	0.0402	0.1559	0.0029	0.0464	0.1146	0.0234	0.0231	0.0019	0.0015	0.0208	0.0191	0.12	0.0273	0.0916	0.0487	0.002
18	rs11663663	12233558	0.89	0.587533376708783	1.09	0.136985182682918	0.46776627313681	0.011895846493186	0.008	0.0076	0.0804	0.0139	0.0444	0.017	0.0178	0.0288	0.001	0.0363	0.0402	0.1561	0.0029	0.0464	0.1144	0.0232	0.0231	0.0019	0.0015	0.0208	0.0191	0.1202	0.0273	0.0915	0.0487	0.002
18	rs4797651	12235602	0.89	0.587533376708783	1.09	0.136985182682918	0.45100288242129	0.0128390143694746	0.008	0.0076	0.0808	0.0139	0.0444	0.0169	0.0177	0.0289	0.001	0.0363	0.0401	0.1563	0.0029	0.0465	0.1144	0.0229	0.023	0.0019	0.0014	0.0208	0.0192	0.1205	0.0273	0.0915	0.0487	0.002
18	rs8099466	12238120	0.89	0.587533376708783	1.09	0.136985182682918	0.413539524442092	0.0117421898049741	0.008	0.0077	0.0814	0.0137	0.0444	0.0166	0.0175	0.029	0.001	0.0361	0.0398	0.1565	0.0028	0.0465	0.1144	0.0224	0.0228	0.0019	0.0014	0.0207	0.0192	0.1208	0.0273	0.0918	0.0488	0.002
18	rs75955988	12241101	0.89	0.587533376708783	1.09	0.136985182682918	0.398172260992913	0.0124573857972826	0.0081	0.0078	0.0816	0.0137	0.0441	0.0165	0.0174	0.029	0.001	0.0361	0.0397	0.1568	0.0028	0.0462	0.1145	0.0222	0.0228	0.002	0.0014	0.0208	0.0194	0.1209	0.0274	0.0919	0.0488	0.002
18	rs35652438	12241934	0.89	0.587533376708783	1.09	0.136985182682918	0.409927747711478	0.011107902440145	0.0082	0.0078	0.0817	0.0137	0.0441	0.0165	0.0174	0.029	0.0011	0.036	0.0396	0.157	0.0028	0.0463	0.1145	0.022	0.0228	0.002	0.0014	0.0208	0.0194	0.121	0.0274	0.0918	0.0487	0.002
18	rs7504200	12247872	0.89	0.587533376708783	1.09	0.136985182682918	0.358576826478593	0.00936728350879615	0.0083	0.0079	0.0821	0.0135	0.0436	0.0167	0.0172	0.0289	0.0012	0.0355	0.0389	0.1577	0.003	0.0454	0.1141	0.0214	0.0231	0.0021	0.0015	0.0207	0.021	0.121	0.0268	0.0928	0.0487	0.002
18	rs56850047	12248880	0.89	0.587533376708783	1.09	0.136985182682918	0.372394092135469	0.00934001547333486	0.0083	0.0079	0.082	0.0135	0.0436	0.0167	0.0172	0.0289	0.0012	0.0355	0.0389	0.1578	0.003	0.0455	0.114	0.0213	0.0232	0.002	0.0015	0.0207	0.0211	0.1211	0.0267	0.0927	0.0487	0.002
18	rs78926730	12249383	0.89	0.587533376708783	1.09	0.136985182682918	0.366910826369228	0.00923135296761053	0.0083	0.0079	0.082	0.0136	0.0436	0.0167	0.0172	0.0289	0.0012	0.0355	0.0388	0.1579	0.003	0.0455	0.1139	0.0212	0.0232	0.002	0.0015	0.0207	0.0211	0.1211	0.0266	0.0927	0.0487	0.002
18	rs60815877	12251435	0.89	0.587533376708783	1.09	0.136985182682918	0.370597962673012	0.00888272903441235	0.0083	0.008	0.0821	0.0136	0.0436	0.0167	0.0172	0.0289	0.0012	0.0355	0.0387	0.1581	0.003	0.0457	0.1138	0.021	0.0232	0.002	0.0015	0.0207	0.0211	0.1211	0.0265	0.0926	0.0488	0.002
18	rs45537739	12252525	0.89	0.587533376708783	1.08	0.159408631830651	0.370434897877631	0.00724375751520087	0.0084	0.008	0.0819	0.0136	0.0436	0.0166	0.0172	0.0289	0.0012	0.0355	0.0386	0.1582	0.003	0.0458	0.1139	0.0209	0.0232	0.0021	0.0016	0.0207	0.0211	0.1212	0.0265	0.0925	0.0488	0.002
18	rs12458979	12253088	0.89	0.587533376708783	1.08	0.159408631830651	0.374959859446877	0.00684379892176991	0.0084	0.008	0.0819	0.0136	0.0435	0.0165	0.0172	0.0288	0.0012	0.0355	0.0387	0.1582	0.0031	0.0459	0.1139	0.0209	0.0232	0.0021	0.0016	0.0207	0.021	0.1212	0.0265	0.0925	0.0488	0.002
18	rs7230534	12253735	0.89	0.587533376708783	1.08	0.159408631830651	0.376163940133853	0.00693683509615625	0.0084	0.008	0.0819	0.0136	0.0435	0.0165	0.0171	0.0288	0.0012	0.0355	0.0387	0.1582	0.0031	0.0459	0.114	0.0209	0.0232	0.0021	0.0016	0.0207	0.021	0.1211	0.0265	0.0925	0.0487	0.002
18	rs59033746	12256282	0.9	0.528487958927512	1.08	0.159408631830651	0.372830184454429	0.00846317260791441	0.0084	0.008	0.0819	0.0136	0.0434	0.0165	0.0171	0.0287	0.0012	0.0355	0.0385	0.1586	0.0031	0.0459	0.1141	0.0208	0.0232	0.0021	0.0015	0.0207	0.0211	0.1211	0.0266	0.0928	0.0487	0.0019
18	rs75117474	12260044	0.9	0.528487958927512	1.08	0.159408631830651	0.375506925234485	0.0107534968452045	0.0083	0.0081	0.0823	0.0133	0.0428	0.0165	0.0169	0.0286	0.0011	0.0358	0.0378	0.16	0.0031	0.046	0.1145	0.0201	0.0231	0.002	0.0016	0.0208	0.0209	0.1206	0.0269	0.0939	0.0481	0.0019
18	rs4796955	12262402	0.9	0.528487958927512	1.08	0.159408631830651	0.370652325744066	0.00964221567569379	0.0083	0.0082	0.0826	0.0134	0.0424	0.0165	0.0169	0.0285	0.0011	0.0358	0.0375	0.1607	0.0031	0.0458	0.1144	0.0199	0.0231	0.002	0.0018	0.0209	0.0206	0.1206	0.0268	0.0943	0.0479	0.0019
18	rs78674093	12265277	0.9	0.528487958927512	1.08	0.159408631830651	0.402128331512459	0.0116504819749191	0.0083	0.0083	0.0831	0.0133	0.0421	0.0166	0.0167	0.0285	0.0011	0.0357	0.0372	0.1612	0.0031	0.0458	0.1142	0.0195	0.0232	0.0019	0.0019	0.0211	0.0206	0.1202	0.0268	0.0951	0.0476	0.0019
18	rs4797663	12269519	0.9	0.528487958927512	1.08	0.159408631830651	0.495696097370422	0.0154604531783686	0.0084	0.0085	0.084	0.0133	0.0417	0.0166	0.0164	0.0284	0.0011	0.0356	0.0368	0.1619	0.0032	0.0458	0.1138	0.019	0.0233	0.0017	0.0021	0.0213	0.0207	0.1196	0.0267	0.0964	0.0471	0.0018
18	rs7243090	12273032	0.89	0.587533376708783	1.08	0.159408631830651	0.59413058172316	0.0215062936658683	0.0085	0.0086	0.085	0.013	0.0418	0.0164	0.0161	0.0282	0.0012	0.0354	0.0364	0.1623	0.0031	0.046	0.1142	0.018	0.0234	0.0017	0.0021	0.0214	0.0209	0.1194	0.0264	0.0972	0.0467	0.0018
18	rs75614943	12273488	0.89	0.587533376708783	1.08	0.159408631830651	0.641835727847614	0.0260547753255892	0.0085	0.0087	0.0851	0.0131	0.0418	0.0163	0.016	0.0282	0.0011	0.0354	0.0364	0.1625	0.0031	0.046	0.1141	0.018	0.0234	0.0016	0.0021	0.0216	0.0209	0.1194	0.0263	0.0972	0.0466	0.0018
18	rs12966610	12273977	0.89	0.587533376708783	1.08	0.159408631830651	0.690039369592484	0.0376497319331848	0.0086	0.0087	0.0852	0.013	0.0417	0.0163	0.0159	0.0282	0.0012	0.0354	0.0363	0.1626	0.0031	0.046	0.1141	0.0179	0.0234	0.0016	0.0021	0.0217	0.0209	0.1195	0.0262	0.0973	0.0466	0.0018
18	Affx-14538697	12274104	0.89	0.587533376708783	1.08	0.159408631830651	0.694806368968895	0.0367947657858093	0.0086	0.0087	0.0852	0.013	0.0417	0.0163	0.0159	0.0282	0.0012	0.0354	0.0363	0.1626	0.0031	0.046	0.1142	0.0178	0.0234	0.0016	0.0021	0.0217	0.0209	0.1194	0.0262	0.0973	0.0466	0.0018
18	rs45608743	12274370	0.89	0.587533376708783	1.09	0.136985182682918	0.675101366292321	0.0307683230870573	0.0086	0.0087	0.0853	0.013	0.0417	0.0163	0.0158	0.0282	0.0012	0.0354	0.0361	0.1625	0.0031	0.0459	0.1145	0.0178	0.0234	0.0016	0.0021	0.0217	0.0209	0.1193	0.0262	0.0975	0.0464	0.0018
18	rs6416992	12277613	0.89	0.587533376708783	1.09	0.136985182682918	0.77443461047771	0.0499226334494273	0.0086	0.009	0.0862	0.0128	0.0416	0.016	0.0156	0.0289	0.0011	0.0355	0.0357	0.1622	0.0031	0.0457	0.1152	0.0175	0.0235	0.0016	0.0021	0.0216	0.0207	0.1188	0.0262	0.0984	0.0458	0.0018
18	rs45461992	12279660	0.9	0.528487958927512	1.09	0.136985182682918	0.863200697211135	0.0456808493126426	0.0087	0.009	0.0868	0.0127	0.0416	0.0158	0.0154	0.0289	0.0011	0.0354	0.0352	0.1621	0.0031	0.0455	0.116	0.0174	0.0238	0.0015	0.0021	0.0215	0.0203	0.1186	0.0258	0.0992	0.0459	0.0017
18	rs72871508	12283078	0.89	0.587533376708783	1.1	0.116987187387052	0.973779200776914	0.0407118733980016	0.0087	0.009	0.0877	0.0126	0.0416	0.0156	0.0153	0.0289	0.0011	0.0354	0.0348	0.1619	0.0031	0.0454	0.1161	0.0173	0.024	0.0015	0.002	0.0217	0.0202	0.1184	0.0256	0.0998	0.046	0.0017
18	rs12960302	12284839	0.89	0.587533376708783	1.1	0.116987187387052	1.01341060047354	0.0343866830986205	0.0087	0.009	0.0881	0.0125	0.0415	0.0155	0.0153	0.0288	0.0011	0.0354	0.0347	0.1618	0.0031	0.0453	0.1161	0.0173	0.0241	0.0016	0.002	0.0217	0.0201	0.1183	0.0255	0.1002	0.046	0.0017
18	rs34396552	12286113	0.89	0.587533376708783	1.1	0.116987187387052	1.14116988926405	0.0397708889073667	0.0087	0.009	0.0883	0.0125	0.0415	0.0155	0.0153	0.0287	0.001	0.0353	0.0346	0.1618	0.003	0.0453	0.1161	0.0173	0.0244	0.0016	0.0019	0.0218	0.0201	0.1182	0.0255	0.1003	0.046	0.0017
18	rs35757844	12291820	0.89	0.587533376708783	1.09	0.136985182682918	1.13619680936067	0.0390034073936742	0.0086	0.009	0.0886	0.0124	0.0416	0.0154	0.0151	0.0286	0.001	0.0353	0.0343	0.1617	0.003	0.0453	0.1169	0.0172	0.0243	0.0016	0.0019	0.0218	0.02	0.1184	0.0254	0.1005	0.0458	0.0017
18	rs117048056	12295088	0.89	0.587533376708783	1.09	0.136985182682918	1.14053647600987	0.0402124725363554	0.0086	0.009	0.0887	0.0124	0.0416	0.0154	0.0151	0.0286	0.001	0.0352	0.0342	0.1616	0.003	0.0453	0.117	0.0172	0.0243	0.0016	0.0019	0.0218	0.02	0.1184	0.0254	0.1005	0.0458	0.0017
18	rs12456857	12301395	0.89	0.587533376708783	1.09	0.136985182682918	1.1682633297477	0.0467997217724181	0.0086	0.009	0.0889	0.0123	0.0416	0.0153	0.0149	0.0285	0.001	0.0352	0.0341	0.1614	0.003	0.0453	0.1176	0.0171	0.0243	0.0016	0.0019	0.0219	0.0199	0.1186	0.0253	0.1007	0.0457	0.0017
18	rs11875040	12304753	0.89	0.587533376708783	1.09	0.136985182682918	1.22598359272159	0.0526960692044139	0.0085	0.009	0.089	0.0121	0.0416	0.0152	0.0148	0.0285	0.001	0.0351	0.034	0.1612	0.0029	0.0455	0.1181	0.017	0.0243	0.0016	0.0019	0.0219	0.0198	0.119	0.0252	0.1007	0.0457	0.0017
18	rs62098960	12305205	0.89	0.587533376708783	1.09	0.136985182682918	1.2455877040834	0.0594177684161	0.0085	0.009	0.0891	0.0121	0.0416	0.0152	0.0148	0.0285	0.001	0.0351	0.034	0.1612	0.0029	0.0455	0.1182	0.017	0.0243	0.0016	0.0019	0.0219	0.0198	0.1189	0.0252	0.1008	0.0457	0.0017
18	rs11267036	12308793	0.89	0.587533376708783	1.1	0.116987187387052	1.23577064899038	0.0583712035217397	0.0085	0.009	0.0892	0.0121	0.0415	0.0153	0.0148	0.0284	0.001	0.035	0.0339	0.1612	0.0029	0.0454	0.1185	0.017	0.0244	0.0016	0.0019	0.0219	0.0198	0.1189	0.0252	0.1008	0.0457	0.0017
18	rs4797673	12316493	0.9	0.528487958927512	1.1	0.116987187387052	1.21641221995393	0.057526725948247	0.0085	0.0091	0.0894	0.0119	0.0411	0.0157	0.0147	0.0283	0.001	0.035	0.034	0.161	0.0029	0.0454	0.119	0.0169	0.0243	0.0016	0.0019	0.0219	0.0198	0.1188	0.0249	0.1012	0.0456	0.0017
18	rs4796960	12318027	0.89	0.587533376708783	1.1	0.116987187387052	1.21483527326794	0.0564303715929338	0.0085	0.0091	0.0895	0.0119	0.0411	0.0157	0.0147	0.0284	0.001	0.035	0.034	0.1609	0.0029	0.0454	0.1191	0.0169	0.0243	0.0016	0.0019	0.0219	0.0198	0.1188	0.0249	0.1013	0.0455	0.0017
18	rs58136410	12318059	0.89	0.587533376708783	1.1	0.116987187387052	1.18548383778276	0.05559810062116	0.0085	0.0091	0.0894	0.0119	0.0411	0.016	0.0147	0.0284	0.0011	0.035	0.034	0.1608	0.0029	0.0454	0.1191	0.0169	0.0242	0.0016	0.0019	0.0219	0.0198	0.1188	0.0249	0.1012	0.0455	0.0017
18	rs12968566	12335582	0.89	0.587533376708783	1.1	0.116987187387052	1.16661973391296	0.0579807906303322	0.0086	0.0092	0.0896	0.0118	0.0409	0.0163	0.0146	0.0283	0.0011	0.0349	0.0338	0.1607	0.0029	0.0453	0.1196	0.0167	0.0242	0.0017	0.0019	0.0218	0.0197	0.1186	0.025	0.1015	0.0454	0.0017
18	rs117096851	12337322	0.9	0.528487958927512	1.11	0.0992615496976265	1.18575943088262	0.0588280991512616	0.0085	0.0092	0.0896	0.0116	0.0409	0.0163	0.0146	0.0283	0.0011	0.0349	0.0338	0.1607	0.0029	0.0453	0.1196	0.0167	0.0242	0.0017	0.0019	0.0218	0.0197	0.1186	0.025	0.1015	0.0453	0.0017
18	rs78550590	12337688	0.9	0.528487958927512	1.11	0.0992615496976265	1.19072437867778	0.0589589199772186	0.0085	0.0092	0.0896	0.0116	0.0409	0.0163	0.0146	0.0283	0.0011	0.035	0.0338	0.1607	0.0029	0.0453	0.1197	0.0167	0.0242	0.0017	0.0019	0.0218	0.0197	0.1186	0.025	0.1015	0.0453	0.0017
18	rs56297932	12338883	0.9	0.528487958927512	1.11	0.0992615496976265	1.1965270324756	0.0594177684161	0.0085	0.0092	0.0896	0.0116	0.0409	0.0163	0.0146	0.0283	0.0011	0.035	0.0337	0.1607	0.0029	0.0453	0.1197	0.0167	0.0242	0.0017	0.0019	0.0218	0.0197	0.1186	0.025	0.1015	0.0453	0.0017
18	rs74358268	12346503	0.9	0.528487958927512	1.11	0.0992615496976265	1.21196170682767	0.0546444086596844	0.0085	0.0092	0.0896	0.0115	0.0409	0.0164	0.0146	0.0283	0.0011	0.0349	0.0337	0.1606	0.0029	0.0453	0.1198	0.0168	0.0242	0.0017	0.0019	0.0218	0.0197	0.1185	0.025	0.1015	0.0453	0.0017
18	rs7229258	12347999	0.9	0.528487958927512	1.11	0.0992615496976265	1.20354166292596	0.0536978436431144	0.0085	0.0093	0.0896	0.0115	0.0409	0.0164	0.0147	0.0283	0.0011	0.0349	0.0337	0.1605	0.0029	0.0453	0.1199	0.0168	0.0242	0.0017	0.0018	0.0218	0.0197	0.1185	0.025	0.1015	0.0453	0.0017
18	rs11553521	12348285	0.9	0.528487958927512	1.12	0.083651866997597	1.20030925989168	0.0518262345463307	0.0085	0.0093	0.0896	0.0114	0.0409	0.0164	0.0147	0.0283	0.0011	0.0349	0.0337	0.1606	0.0029	0.0453	0.1199	0.0168	0.0242	0.0017	0.0018	0.0217	0.0197	0.1185	0.025	0.1016	0.0453	0.0017
18	rs62095741	12353851	0.9	0.528487958927512	1.12	0.083651866997597	1.19228909143336	0.0506558270656353	0.0085	0.0093	0.0896	0.0114	0.0409	0.0164	0.0147	0.0283	0.0011	0.035	0.0337	0.1606	0.0029	0.0452	0.12	0.0168	0.0242	0.0017	0.0018	0.0217	0.0197	0.1185	0.025	0.1016	0.0453	0.0017
18	rs8091858	12358661	0.9	0.528487958927512	1.12	0.083651866997597	1.16579827614228	0.0451550381444514	0.0085	0.0093	0.0896	0.0114	0.0409	0.0164	0.0147	0.0283	0.0011	0.0349	0.0336	0.1605	0.0029	0.0452	0.12	0.0167	0.0242	0.0017	0.0018	0.0217	0.0197	0.1186	0.025	0.1016	0.0453	0.0017
18	rs11659516	12366266	0.9	0.528487958927512	1.12	0.083651866997597	1.14597022950786	0.0429647877345991	0.0085	0.0093	0.0897	0.0114	0.0409	0.0164	0.0147	0.0282	0.0011	0.0349	0.0336	0.1604	0.0029	0.0452	0.1201	0.0167	0.0242	0.0017	0.0018	0.0217	0.0196	0.1186	0.025	0.1018	0.0453	0.0017
18	rs79850769	12373469	0.9	0.528487958927512	1.12	0.083651866997597	1.14035552626939	0.0435364726885953	0.0085	0.0093	0.0898	0.0114	0.0409	0.0164	0.0147	0.0282	0.0011	0.0349	0.0336	0.1603	0.0029	0.0452	0.1201	0.0167	0.0242	0.0017	0.0018	0.0217	0.0196	0.1187	0.025	0.1018	0.0453	0.0017
18	rs116950292	12386187	0.9	0.528487958927512	1.13	0.0699995683306186	0.997240427109217	0.0449222099932158	0.0083	0.0096	0.0901	0.0113	0.0406	0.0164	0.0149	0.028	0.0012	0.0347	0.0331	0.1597	0.0028	0.0452	0.1209	0.0165	0.0239	0.0018	0.0018	0.0214	0.0191	0.1191	0.0249	0.1032	0.0452	0.0018
18	rs7242792	12398711	0.9	0.528487958927512	1.13	0.0699995683306186	0.974798178204353	0.0523846925449201	0.0083	0.0098	0.0902	0.0113	0.0403	0.0164	0.015	0.0279	0.0012	0.0345	0.0328	0.1594	0.0027	0.0453	0.1214	0.0164	0.0238	0.0019	0.0018	0.0213	0.0189	0.1192	0.0249	0.1039	0.0451	0.0019
18	rs16973056	12399481	0.9	0.528487958927512	1.13	0.0699995683306186	0.978793389098519	0.0569451762326892	0.0083	0.0098	0.0902	0.0113	0.0403	0.0164	0.0151	0.0279	0.0012	0.0345	0.0328	0.1594	0.0027	0.0453	0.1214	0.0164	0.0238	0.0019	0.0018	0.0213	0.0189	0.1193	0.0249	0.1039	0.0451	0.0019
18	rs78931293	12402244	0.9	0.528487958927512	1.13	0.0699995683306186	1.01297917122818	0.0862026536973973	0.0083	0.0098	0.0902	0.0113	0.0403	0.0165	0.0151	0.0279	0.0012	0.0345	0.0327	0.1593	0.0027	0.0453	0.1214	0.0165	0.0238	0.0019	0.0018	0.0213	0.0189	0.1192	0.0249	0.1039	0.0451	0.0019
18	rs58493287	12404940	0.9	0.528487958927512	1.13	0.0699995683306186	1.03464193481619	0.0756067560778512	0.0084	0.0098	0.0903	0.0113	0.0403	0.0165	0.0151	0.0279	0.0012	0.0345	0.0327	0.1593	0.0027	0.0453	0.1214	0.0165	0.0238	0.0019	0.0017	0.0213	0.0189	0.1191	0.0248	0.104	0.0451	0.0019
18	rs76029455	12405335	0.9	0.528487958927512	1.13	0.0699995683306186	1.044669090188	0.0756067560778512	0.0084	0.0098	0.0904	0.0113	0.0403	0.0165	0.0151	0.0278	0.0012	0.0345	0.0327	0.1593	0.0027	0.0452	0.1214	0.0165	0.0238	0.0019	0.0017	0.0213	0.0189	0.1191	0.0248	0.104	0.0452	0.0019
18	rs10164125	12410278	0.9	0.528487958927512	1.13	0.0699995683306186	1.01980448646544	0.0786080873123045	0.0084	0.0098	0.091	0.0113	0.0404	0.0163	0.0152	0.0279	0.0012	0.0345	0.0325	0.1592	0.0027	0.0446	0.1221	0.0163	0.0237	0.0019	0.0018	0.0214	0.0187	0.1186	0.0251	0.1042	0.0449	0.002
18	rs575441	12413117	0.9	0.528487958927512	1.13	0.0699995683306186	0.993385667792663	0.0696086068536865	0.0084	0.0098	0.0912	0.0114	0.0403	0.0163	0.0151	0.0277	0.0012	0.0345	0.0324	0.159	0.0027	0.0445	0.1225	0.0161	0.0237	0.0019	0.0018	0.0215	0.0186	0.1186	0.0251	0.1045	0.0449	0.002
18	rs3760549	12429202	0.9	0.528487958927512	1.13	0.0699995683306186	1.08330387874066	0.19499874107946	0.0088	0.0098	0.0917	0.011	0.0389	0.0156	0.015	0.0276	0.0012	0.0339	0.03	0.1602	0.0026	0.0434	0.1252	0.0161	0.0229	0.0019	0.0017	0.021	0.0186	0.1212	0.0252	0.1067	0.0434	0.002
18	rs3760551	12429623	0.9	0.528487958927512	1.14	0.0581452072437857	1.10100184389374	0.217697515792572	0.0088	0.0098	0.0917	0.011	0.0389	0.0156	0.0149	0.0276	0.0012	0.0339	0.03	0.1602	0.0026	0.0434	0.1253	0.0161	0.0229	0.0019	0.0017	0.0209	0.0186	0.1213	0.0252	0.1068	0.0434	0.002
18	rs1652670	12431210	0.9	0.528487958927512	1.14	0.0581452072437857	1.0690694449034	0.218450379223358	0.0088	0.0097	0.0918	0.0111	0.0388	0.0156	0.0149	0.0275	0.0012	0.0339	0.0299	0.1603	0.0026	0.0434	0.1253	0.0161	0.0229	0.0019	0.0017	0.021	0.0185	0.1215	0.025	0.1069	0.0434	0.002
18	rs34620743	12438519	0.9	0.528487958927512	1.12	0.083651866997597	0.937138751565665	0.153382911667187	0.0087	0.0097	0.0918	0.011	0.0389	0.0155	0.015	0.0273	0.0012	0.0338	0.0298	0.1604	0.0026	0.0433	0.1254	0.0161	0.0225	0.0019	0.0017	0.021	0.0184	0.1228	0.0246	0.1067	0.0434	0.002
18	rs12458936	12439879	0.9	0.528487958927512	1.12	0.083651866997597	0.916842100095123	0.145919219953909	0.0087	0.0096	0.0917	0.011	0.0389	0.0155	0.0149	0.0273	0.0012	0.0338	0.0298	0.1604	0.0025	0.0434	0.1256	0.0162	0.0225	0.0019	0.0017	0.0209	0.0184	0.123	0.0245	0.1068	0.0434	0.002
18	rs78976925	12441630	0.9	0.528487958927512	1.12	0.083651866997597	0.89337046931416	0.140802799448455	0.0087	0.0096	0.0917	0.011	0.039	0.0156	0.0149	0.0272	0.0012	0.0338	0.0298	0.1604	0.0024	0.0435	0.1258	0.0162	0.0224	0.0019	0.0016	0.0209	0.0183	0.1231	0.0243	0.1069	0.0434	0.002
18	rs496485	12447303	0.9	0.528487958927512	1.12	0.083651866997597	0.854982997264144	0.130951656068962	0.0086	0.0095	0.0915	0.0111	0.0391	0.0156	0.015	0.0271	0.0012	0.0337	0.0297	0.1604	0.0023	0.0437	0.1257	0.0163	0.0224	0.0018	0.0016	0.0208	0.0183	0.1234	0.0241	0.1072	0.0436	0.002
18	rs35643817	12448877	0.9	0.528487958927512	1.11	0.0992615496976265	0.853054274250855	0.129783684666307	0.0086	0.0095	0.0915	0.0111	0.0391	0.0156	0.015	0.0271	0.0012	0.0337	0.0297	0.1605	0.0023	0.0437	0.1255	0.0163	0.0224	0.0018	0.0015	0.0208	0.0183	0.1235	0.0241	0.1073	0.0436	0.002
18	rs116860247	12449378	0.9	0.528487958927512	1.11	0.0992615496976265	0.853054274250855	0.129783684666307	0.0086	0.0095	0.0915	0.0111	0.0391	0.0156	0.015	0.0271	0.0012	0.0337	0.0297	0.1605	0.0023	0.0437	0.1254	0.0163	0.0224	0.0018	0.0015	0.0208	0.0182	0.1235	0.0241	0.1073	0.0436	0.002
18	rs116984958	12454230	0.9	0.528487958927512	1.11	0.0992615496976265	0.847839956365815	0.126391940559463	0.0086	0.0095	0.0915	0.0112	0.039	0.0156	0.015	0.0271	0.0012	0.0337	0.0297	0.1605	0.0023	0.0437	0.1253	0.0163	0.0224	0.0018	0.0015	0.0208	0.0182	0.1236	0.0241	0.1074	0.0436	0.002
18	rs77665194	12455794	0.9	0.528487958927512	1.11	0.0992615496976265	0.843758256665181	0.124355335385714	0.0086	0.0095	0.0916	0.0112	0.039	0.0156	0.015	0.0271	0.0012	0.0337	0.0297	0.1605	0.0023	0.0436	0.1252	0.0163	0.0224	0.0018	0.0015	0.0208	0.0181	0.1236	0.0241	0.1075	0.0437	0.002
18	rs522631	12456559	0.9	0.528487958927512	1.11	0.0992615496976265	0.843518418152461	0.124797024159233	0.0086	0.0095	0.0916	0.0112	0.039	0.0156	0.015	0.0271	0.0012	0.0338	0.0297	0.1605	0.0023	0.0436	0.1252	0.0163	0.0224	0.0018	0.0015	0.0208	0.0181	0.1236	0.0241	0.1075	0.0437	0.002
18	rs12971000	12457679	0.9	0.528487958927512	1.11	0.0992615496976265	0.842799077064289	0.124885432141754	0.0086	0.0095	0.0916	0.0112	0.039	0.0156	0.015	0.0271	0.0012	0.0338	0.0297	0.1605	0.0023	0.0436	0.1252	0.0163	0.0224	0.0018	0.0015	0.0208	0.0181	0.1236	0.0241	0.1075	0.0437	0.002
18	rs74797564	12468544	0.9	0.528487958927512	1.11	0.0992615496976265	0.831325276682668	0.117109623517127	0.0086	0.0095	0.0915	0.0112	0.039	0.0156	0.0149	0.027	0.0012	0.0338	0.0298	0.1607	0.0024	0.0437	0.1249	0.0163	0.0224	0.0018	0.0015	0.0208	0.018	0.1237	0.0241	0.1076	0.0437	0.002
18	rs12455481	12468739	0.9	0.528487958927512	1.11	0.0992615496976265	0.8321198958301	0.120145074782239	0.0086	0.0095	0.0915	0.0112	0.039	0.0156	0.0149	0.027	0.0012	0.0338	0.0298	0.1606	0.0024	0.0437	0.1249	0.0164	0.0225	0.0018	0.0015	0.0208	0.018	0.1237	0.0241	0.1076	0.0437	0.002
18	rs75472309	12474143	0.9	0.528487958927512	1.11	0.0992615496976265	0.830848661129834	0.112994754844534	0.0086	0.0096	0.0913	0.0112	0.039	0.0157	0.0149	0.027	0.0012	0.0337	0.0298	0.1606	0.0024	0.0436	0.1248	0.0164	0.0225	0.0019	0.0015	0.0208	0.0179	0.1236	0.0241	0.1076	0.0438	0.002
18	rs79474680	12488305	0.9	0.528487958927512	1.11	0.0992615496976265	0.848881731358434	0.110198422038498	0.0086	0.0098	0.0912	0.0113	0.0389	0.0159	0.015	0.0269	0.0012	0.0336	0.0298	0.1605	0.0024	0.0435	0.1246	0.0165	0.0226	0.0019	0.0015	0.0207	0.0179	0.1236	0.0241	0.1076	0.044	0.002
18	rs113125696	12493404	0.9	0.528487958927512	1.11	0.0992615496976265	0.863119969675816	0.107596088542821	0.0086	0.0099	0.0911	0.0114	0.0388	0.016	0.0151	0.0268	0.0012	0.0335	0.0298	0.1605	0.0025	0.0435	0.1245	0.0166	0.0226	0.0019	0.0016	0.0206	0.0179	0.1235	0.024	0.1076	0.0441	0.002
18	rs75822320	12497364	0.9	0.528487958927512	1.11	0.0992615496976265	0.858443253336163	0.106845058101914	0.0086	0.0099	0.091	0.0114	0.0388	0.016	0.0151	0.0268	0.0012	0.0335	0.0298	0.1605	0.0025	0.0435	0.1245	0.0166	0.0226	0.0019	0.0016	0.0206	0.0179	0.1235	0.024	0.1076	0.0442	0.0021
18	rs79466439	12502669	0.9	0.528487958927512	1.11	0.0992615496976265	0.861264120065382	0.105763820788378	0.0086	0.0099	0.091	0.0114	0.0387	0.0161	0.0151	0.0267	0.0012	0.0334	0.0298	0.1604	0.0025	0.0434	0.1244	0.0167	0.0226	0.0019	0.0016	0.0206	0.0178	0.1235	0.024	0.1076	0.0442	0.0021
18	rs486743	12505089	0.9	0.528487958927512	1.11	0.0992615496976265	0.860135302141384	0.104191205313512	0.0086	0.01	0.091	0.0114	0.0388	0.0161	0.0151	0.0267	0.0012	0.0334	0.0299	0.1604	0.0025	0.0434	0.1243	0.0167	0.0226	0.0019	0.0016	0.0206	0.0178	0.1235	0.024	0.1076	0.0443	0.0021
18	rs17524870	12511089	0.9	0.528487958927512	1.11	0.0992615496976265	0.871775943986521	0.0983959544946458	0.0086	0.0102	0.091	0.0115	0.0387	0.0163	0.0152	0.0267	0.0012	0.0333	0.0299	0.1603	0.0025	0.0433	0.124	0.0168	0.0226	0.0019	0.0016	0.0205	0.0178	0.1234	0.024	0.1077	0.0445	0.0021
18	rs78960621	12513150	0.9	0.528487958927512	1.11	0.0992615496976265	0.879898639480239	0.0967869462338897	0.0086	0.0103	0.091	0.0116	0.0386	0.0164	0.0153	0.0266	0.0012	0.0333	0.03	0.1603	0.0025	0.0433	0.1239	0.0169	0.0225	0.0019	0.0015	0.0205	0.0178	0.1233	0.024	0.1077	0.0446	0.0021
18	rs78639572	12514748	0.9	0.528487958927512	1.11	0.0992615496976265	0.882993598124313	0.0948699198630098	0.0086	0.0103	0.091	0.0116	0.0386	0.0164	0.0153	0.0266	0.0012	0.0333	0.03	0.1602	0.0025	0.0433	0.1238	0.0169	0.0225	0.0019	0.0015	0.0204	0.0178	0.1233	0.024	0.1077	0.0447	0.0021
18	rs56029848	12514931	0.9	0.528487958927512	1.11	0.0992615496976265	0.883319649774489	0.094551885122987	0.0086	0.0103	0.091	0.0116	0.0386	0.0164	0.0153	0.0266	0.0012	0.0333	0.03	0.1602	0.0025	0.0433	0.1238	0.0169	0.0225	0.0019	0.0015	0.0204	0.0178	0.1233	0.024	0.1077	0.0447	0.0021
18	rs28649444	12528905	0.9	0.528487958927512	1.11	0.0992615496976265	0.852090607288795	0.0914732154460973	0.0086	0.0104	0.0911	0.0117	0.0385	0.0166	0.0154	0.0265	0.0011	0.0332	0.0301	0.16	0.0025	0.0432	0.1236	0.0171	0.0225	0.0019	0.0015	0.0204	0.0178	0.1233	0.0239	0.1077	0.045	0.0021
18	rs17525206	12534214	0.9	0.528487958927512	1.11	0.0992615496976265	0.848961890455317	0.0911597400466434	0.0086	0.0104	0.0911	0.0117	0.0385	0.0166	0.0154	0.0265	0.0011	0.0332	0.0301	0.1599	0.0025	0.0432	0.1236	0.0171	0.0225	0.0019	0.0016	0.0204	0.0178	0.1233	0.0239	0.1077	0.045	0.0021
18	rs79608554	12540031	0.9	0.528487958927512	1.11	0.0992615496976265	0.800589737625208	0.0889774124480261	0.0086	0.0104	0.0911	0.0119	0.0383	0.017	0.0158	0.0264	0.0011	0.0328	0.0303	0.1594	0.0024	0.0429	0.1232	0.0174	0.0227	0.0018	0.0018	0.0201	0.0177	0.1234	0.024	0.1076	0.0453	0.0021
18	rs12457903	12547561	0.9	0.528487958927512	1.11	0.0992615496976265	0.800277086429663	0.0908466920878404	0.0086	0.0104	0.0911	0.0119	0.0383	0.017	0.0159	0.0264	0.0011	0.0328	0.0303	0.1593	0.0024	0.0429	0.1232	0.0175	0.0227	0.0018	0.0018	0.0201	0.0177	0.1235	0.024	0.1076	0.0452	0.0021
18	rs77079191	12549378	0.9	0.528487958927512	1.1	0.116987187387052	0.800667908665088	0.0907684969522739	0.0086	0.0104	0.0911	0.0119	0.0383	0.017	0.0159	0.0264	0.0011	0.0328	0.0303	0.1593	0.0024	0.0429	0.1232	0.0175	0.0227	0.0018	0.0018	0.0201	0.0177	0.1235	0.024	0.1076	0.0452	0.0021
18	rs1940973	12550747	0.9	0.528487958927512	1.1	0.116987187387052	0.756648717433202	0.0929680434291591	0.0086	0.0104	0.0911	0.0119	0.0383	0.017	0.0159	0.0264	0.0013	0.0328	0.0303	0.1593	0.0024	0.0429	0.1232	0.0175	0.0227	0.0018	0.0018	0.0201	0.0177	0.1235	0.024	0.1075	0.0452	0.0021
18	rs78167074	12568202	0.9	0.528487958927512	1.1	0.116987187387052	0.760390180333422	0.0951087221176865	0.0086	0.0104	0.0911	0.0119	0.0382	0.0171	0.0159	0.0264	0.0013	0.0328	0.0302	0.1593	0.0024	0.0428	0.1232	0.0175	0.0227	0.0018	0.0018	0.0201	0.0177	0.1234	0.024	0.1076	0.0452	0.0021
18	rs12955162	12593636	0.9	0.528487958927512	1.1	0.116987187387052	0.78525448583465	0.101236627245305	0.0086	0.0105	0.0911	0.012	0.0382	0.0173	0.016	0.0263	0.0012	0.0327	0.0302	0.1591	0.0025	0.0427	0.1233	0.0176	0.0229	0.0018	0.0018	0.02	0.0177	0.1231	0.024	0.1077	0.0452	0.0021
18	rs60876158	12610467	0.9	0.528487958927512	1.1	0.116987187387052	0.794814236089475	0.105349091599781	0.0086	0.0105	0.0912	0.012	0.0381	0.0174	0.0162	0.0263	0.0012	0.0326	0.0302	0.1591	0.0025	0.0425	0.1233	0.0177	0.023	0.0018	0.0019	0.0199	0.0178	0.123	0.024	0.1077	0.0452	0.0021
18	rs72879343	12611471	0.9	0.528487958927512	1.1	0.116987187387052	0.801684432088942	0.105929888658967	0.0086	0.0105	0.0913	0.0121	0.0381	0.0173	0.0163	0.0263	0.0012	0.0326	0.0302	0.1592	0.0025	0.0426	0.1233	0.0177	0.023	0.0018	0.0019	0.0199	0.0178	0.123	0.0241	0.1074	0.045	0.0021
18	rs75813125	12612325	0.9	0.528487958927512	1.1	0.116987187387052	0.805520945673998	0.107596088542821	0.0086	0.0105	0.0914	0.0121	0.0381	0.0172	0.0163	0.0263	0.0012	0.0326	0.0303	0.1593	0.0025	0.0426	0.1232	0.0177	0.0231	0.0018	0.0019	0.0199	0.0179	0.123	0.0241	0.1072	0.0449	0.0021
18	rs12959790	12613023	0.9	0.528487958927512	1.1	0.116987187387052	0.813689896201055	0.108349142432876	0.0086	0.0105	0.0914	0.0121	0.0381	0.0171	0.0164	0.0263	0.0012	0.0326	0.0303	0.1593	0.0025	0.0427	0.1231	0.0177	0.0231	0.0018	0.0019	0.0199	0.0179	0.123	0.0241	0.1071	0.0448	0.0021
18	rs12960150	12613246	0.9	0.528487958927512	1.1	0.116987187387052	0.808658647828739	0.107679661383449	0.0086	0.0105	0.0915	0.0121	0.0381	0.0171	0.0164	0.0263	0.0012	0.0326	0.0303	0.1594	0.0025	0.0427	0.1231	0.0177	0.0231	0.0018	0.0019	0.0199	0.0179	0.123	0.0241	0.107	0.0448	0.0021
18	rs28582228	12626420	0.9	0.528487958927512	1.1	0.116987187387052	0.805442570503575	0.106511917866313	0.0086	0.0105	0.0915	0.0121	0.0381	0.0171	0.0164	0.0263	0.0012	0.0326	0.0303	0.1592	0.0025	0.0427	0.1232	0.0178	0.0231	0.0018	0.0019	0.0199	0.0179	0.123	0.0241	0.1069	0.0448	0.0021
18	rs9303774	12640421	0.9	0.528487958927512	1.1	0.116987187387052	0.821261917762721	0.117714364705915	0.0086	0.0105	0.0914	0.0121	0.038	0.0171	0.0163	0.0264	0.0012	0.0325	0.0302	0.159	0.0025	0.0427	0.1233	0.0178	0.023	0.0018	0.002	0.0199	0.0179	0.123	0.0241	0.107	0.0448	0.0022
18	rs11663018	12646427	0.9	0.528487958927512	1.1	0.116987187387052	0.820945815500304	0.119535640826982	0.0086	0.0105	0.0914	0.0121	0.038	0.0172	0.0163	0.0264	0.0012	0.0325	0.0302	0.159	0.0025	0.0427	0.1233	0.0178	0.0231	0.0018	0.002	0.0198	0.0179	0.1229	0.0241	0.107	0.0448	0.0022
18	rs117344104	12654687	0.9	0.528487958927512	1.1	0.116987187387052	0.826643640716579	0.122243402239021	0.0086	0.0105	0.0914	0.0121	0.038	0.0172	0.0164	0.0264	0.0012	0.0324	0.0302	0.1591	0.0025	0.0427	0.1234	0.0178	0.0231	0.0018	0.002	0.0198	0.0179	0.1229	0.0241	0.107	0.0448	0.0022
18	rs34180475	12655583	0.9	0.528487958927512	1.1	0.116987187387052	0.826881416711727	0.121542442756729	0.0086	0.0105	0.0914	0.0121	0.038	0.0172	0.0164	0.0264	0.0012	0.0324	0.0302	0.1591	0.0025	0.0427	0.1234	0.0178	0.0231	0.0018	0.002	0.0198	0.0179	0.1229	0.0241	0.107	0.0448	0.0022
18	rs12965990	12669612	0.9	0.528487958927512	1.1	0.116987187387052	0.833391961918261	0.120842998952587	0.0086	0.0105	0.0914	0.0121	0.038	0.0172	0.0164	0.0265	0.0012	0.0324	0.0302	0.1591	0.0026	0.0428	0.1236	0.0178	0.0231	0.0018	0.0019	0.0198	0.0179	0.1228	0.0242	0.1068	0.0448	0.0022
18	rs118033351	12705060	0.9	0.528487958927512	1.1	0.116987187387052	0.837133459416116	0.119361731469192	0.0086	0.0105	0.0914	0.0121	0.038	0.0172	0.0164	0.0265	0.0012	0.0324	0.0302	0.1591	0.0026	0.0428	0.1236	0.0178	0.0231	0.0018	0.002	0.0198	0.0179	0.1228	0.0242	0.1068	0.0448	0.0022
18	rs77487924	12713112	0.9	0.528487958927512	1.1	0.116987187387052	0.843038828348754	0.1279051719469	0.0086	0.0105	0.0913	0.0121	0.038	0.0172	0.0164	0.0265	0.0012	0.0323	0.0302	0.159	0.0026	0.0428	0.1237	0.0178	0.0231	0.0019	0.002	0.0197	0.0179	0.1227	0.0242	0.1068	0.0448	0.0022
18	rs2302768	12718593	0.9	0.528487958927512	1.1	0.116987187387052	0.846158240080754	0.132033216162468	0.0086	0.0105	0.0913	0.0121	0.038	0.0172	0.0164	0.0265	0.0012	0.0323	0.0302	0.159	0.0026	0.0428	0.1237	0.0178	0.0231	0.0019	0.002	0.0197	0.0179	0.1227	0.0241	0.1068	0.0448	0.0022
18	rs9958100	12725162	0.9	0.528487958927512	1.1	0.116987187387052	0.812981565378202	0.127548514627829	0.0086	0.0106	0.0912	0.012	0.038	0.0173	0.0165	0.0265	0.0013	0.0323	0.0303	0.1588	0.0026	0.0429	0.1236	0.0179	0.023	0.0019	0.002	0.0198	0.0179	0.1227	0.0242	0.1065	0.0449	0.0022
18	rs34040888	12727143	0.9	0.528487958927512	1.1	0.116987187387052	0.824584143278241	0.154146153780575	0.0086	0.0106	0.0912	0.012	0.038	0.0173	0.0165	0.0265	0.0013	0.0322	0.0303	0.1588	0.0026	0.0429	0.1236	0.0179	0.023	0.0019	0.002	0.0198	0.0179	0.1227	0.0242	0.1065	0.0449	0.0022
18	rs78764716	12732175	0.9	0.528487958927512	1.1	0.116987187387052	0.876239488867923	0.180374233113658	0.0086	0.0106	0.0911	0.012	0.038	0.0173	0.0165	0.0265	0.0013	0.0321	0.0303	0.1586	0.0026	0.0429	0.1237	0.0179	0.0231	0.0019	0.002	0.0198	0.018	0.1226	0.0241	0.1066	0.045	0.0022
18	rs78596711	12732778	0.9	0.528487958927512	1.1	0.116987187387052	0.878840890404811	0.182396111102832	0.0086	0.0106	0.0911	0.012	0.038	0.0173	0.0165	0.0265	0.0013	0.0321	0.0303	0.1585	0.0026	0.0429	0.1237	0.0179	0.0231	0.0019	0.002	0.0198	0.018	0.1225	0.0241	0.1066	0.045	0.0022
18	Affx-14545096	12733705	0.9	0.528487958927512	1.1	0.116987187387052	0.843918165156957	0.223527313617888	0.0086	0.0106	0.0911	0.012	0.0379	0.0172	0.0165	0.0265	0.0013	0.0321	0.0311	0.1585	0.0026	0.0427	0.1236	0.0179	0.0231	0.0019	0.002	0.0198	0.018	0.1225	0.024	0.1066	0.0449	0.0022
18	rs66488908	12736931	0.9	0.528487958927512	1.1	0.116987187387052	0.915186660986243	0.260098735734669	0.0086	0.0106	0.0909	0.012	0.0379	0.0172	0.0165	0.0265	0.0013	0.032	0.031	0.1583	0.0026	0.0428	0.1236	0.0179	0.0232	0.002	0.002	0.0198	0.018	0.1225	0.024	0.1066	0.0449	0.0022
18	rs2542179	12738413	0.91	0.473491286898298	1.1	0.116987187387052	0.587172396485256	0.09710791510032	0.0086	0.0107	0.0886	0.0131	0.0386	0.018	0.0179	0.0263	0.0012	0.0326	0.0307	0.1556	0.0025	0.0427	0.1225	0.0188	0.0239	0.0024	0.002	0.0184	0.0172	0.1245	0.0241	0.1066	0.0454	0.0021
18	rs117413185	12739049	0.91	0.473491286898298	1.1	0.116987187387052	0.561919038846634	0.102956120694023	0.0085	0.0106	0.0884	0.0133	0.0388	0.0183	0.0183	0.0262	0.0012	0.0328	0.0306	0.1554	0.0025	0.0426	0.1219	0.0189	0.024	0.0025	0.002	0.0179	0.0169	0.1251	0.0241	0.1065	0.0456	0.0021
18	rs62096050	12739631	0.9	0.528487958927512	1.1	0.116987187387052	0.52698833324047	0.10726204707087	0.0084	0.0106	0.0883	0.0135	0.039	0.0185	0.0186	0.026	0.0011	0.0329	0.0305	0.1551	0.0025	0.0426	0.1214	0.019	0.0242	0.0026	0.002	0.0175	0.0165	0.1257	0.024	0.1064	0.0458	0.0021
18	rs2542181	12741370	0.9	0.528487958927512	1.1	0.116987187387052	0.515602309759709	0.13212349450214	0.0083	0.0106	0.0881	0.0136	0.0393	0.0187	0.0189	0.0259	0.0011	0.033	0.0305	0.1547	0.0024	0.0427	0.1209	0.0191	0.0243	0.0027	0.002	0.0171	0.0162	0.1262	0.024	0.1064	0.046	0.002
18	rs888261	12748390	0.9	0.528487958927512	1.1	0.116987187387052	0.504018526951217	0.110620385079525	0.0083	0.0106	0.088	0.0137	0.0393	0.0188	0.019	0.0259	0.0011	0.0331	0.0305	0.1546	0.0024	0.0427	0.1207	0.0192	0.0243	0.0027	0.002	0.0171	0.0161	0.1263	0.024	0.1063	0.0461	0.002
18	rs11080598	12751823	0.9	0.528487958927512	1.1	0.116987187387052	0.402184989238463	0.0813573477662263	0.008	0.0106	0.0877	0.0139	0.0393	0.0188	0.0192	0.0262	0.0011	0.0333	0.0307	0.154	0.0023	0.0427	0.1206	0.0193	0.0244	0.0026	0.0019	0.017	0.016	0.1264	0.0242	0.1062	0.0464	0.0021
18	rs74695281	12752800	0.9	0.528487958927512	1.1	0.116987187387052	0.40650270053305	0.0821069616922733	0.008	0.0106	0.0877	0.0139	0.0393	0.0189	0.0192	0.0262	0.0011	0.0334	0.0307	0.154	0.0023	0.0427	0.1206	0.0194	0.0244	0.0026	0.0019	0.0169	0.016	0.1264	0.0242	0.1062	0.0464	0.0021
18	rs80191532	12752868	0.9	0.528487958927512	1.1	0.116987187387052	0.406958541732141	0.0820318751212561	0.008	0.0106	0.0877	0.0139	0.0393	0.0189	0.0192	0.0262	0.0011	0.0334	0.0307	0.154	0.0023	0.0427	0.1206	0.0193	0.0244	0.0026	0.0019	0.0169	0.016	0.1264	0.0242	0.1062	0.0464	0.0021
18	rs2847268	12766356	0.9	0.528487958927512	1.1	0.116987187387052	0.410213817782239	0.0900659459725021	0.008	0.0105	0.0875	0.014	0.0392	0.0188	0.0193	0.0259	0.0011	0.0333	0.0307	0.1538	0.0022	0.0427	0.1202	0.0194	0.0245	0.0027	0.0019	0.0168	0.0159	0.1272	0.0241	0.1062	0.0468	0.0021
18	rs111380153	12771059	0.9	0.528487958927512	1.1	0.116987187387052	0.41820649035478	0.0914732154460973	0.008	0.0105	0.0874	0.014	0.0392	0.0188	0.0193	0.0258	0.0011	0.0333	0.0307	0.1538	0.0022	0.0427	0.1202	0.0194	0.0245	0.0027	0.0019	0.0167	0.0158	0.1274	0.0241	0.1063	0.0469	0.0021
18	rs16939832	12772453	0.9	0.528487958927512	1.1	0.116987187387052	0.398566982847394	0.0872775472308369	0.008	0.0105	0.0872	0.0141	0.0391	0.0188	0.0194	0.0258	0.0011	0.0332	0.0308	0.1538	0.0022	0.0427	0.1202	0.0194	0.0245	0.0027	0.0019	0.0166	0.0156	0.1277	0.0241	0.1063	0.0471	0.0021
18	rs888271	12774981	0.9	0.528487958927512	1.1	0.116987187387052	0.412104383964788	0.186360950243274	0.0076	0.0101	0.0827	0.0153	0.0392	0.019	0.0206	0.0248	0.0011	0.032	0.0317	0.1541	0.0021	0.0432	0.1203	0.0197	0.0249	0.0027	0.0021	0.0157	0.0134	0.1308	0.0243	0.1077	0.0482	0.0015
18	rs7237147	12777815	0.9	0.528487958927512	1.11	0.0992615496976265	0.41313743380271	0.174554916830278	0.0077	0.0101	0.0826	0.0153	0.0392	0.0189	0.0207	0.0248	0.0011	0.032	0.0317	0.1542	0.0021	0.0432	0.1204	0.0197	0.0249	0.0027	0.0021	0.0157	0.0134	0.1309	0.0243	0.1077	0.0482	0.0015
18	rs2847276	12777948	0.9	0.528487958927512	1.11	0.0992615496976265	0.415783319719547	0.177958244314392	0.0077	0.0101	0.0826	0.0153	0.0392	0.019	0.0208	0.0248	0.0011	0.032	0.0317	0.1541	0.0021	0.0431	0.1204	0.0198	0.0249	0.0027	0.0021	0.0157	0.0134	0.1309	0.0243	0.1077	0.0482	0.0015
18	rs2542151	12779947	0.9	0.528487958927512	1.1	0.116987187387052	0.422434887975938	0.180172472046848	0.0076	0.0101	0.0826	0.0153	0.0392	0.0189	0.0208	0.0248	0.0011	0.0319	0.0317	0.1542	0.0021	0.0431	0.1205	0.0198	0.0249	0.0027	0.0021	0.0157	0.0133	0.1308	0.0243	0.1078	0.0482	0.0015
18	rs116222235	12791351	0.9	0.528487958927512	1.1	0.116987187387052	0.419131449598984	0.168013964739432	0.0075	0.01	0.0827	0.0153	0.0393	0.0189	0.0208	0.0248	0.0011	0.0319	0.0318	0.1542	0.002	0.0432	0.1204	0.0198	0.0248	0.0027	0.0021	0.0157	0.0133	0.131	0.0244	0.108	0.0484	0.0013
18	rs72870545	12794961	0.9	0.528487958927512	1.1	0.116987187387052	0.427209826416395	0.16693231003981	0.0075	0.01	0.0827	0.0153	0.0392	0.0189	0.0208	0.0248	0.001	0.0319	0.0317	0.1544	0.002	0.0432	0.1204	0.0198	0.0247	0.0027	0.0021	0.0157	0.0132	0.131	0.0244	0.108	0.0484	0.0013
18	rs2847297	12797694	0.9	0.528487958927512	1.1	0.116987187387052	0.43324535037857	0.16978921223035	0.0075	0.01	0.0828	0.0153	0.0392	0.0189	0.0208	0.0247	0.001	0.0319	0.0317	0.1546	0.002	0.0432	0.1204	0.0198	0.0247	0.0027	0.0021	0.0157	0.0132	0.131	0.0244	0.108	0.0483	0.0013
18	rs1893217	12809340	0.9	0.528487958927512	1.1	0.116987187387052	0.438553417759732	0.171471809883169	0.0075	0.01	0.0827	0.0153	0.0392	0.0189	0.0209	0.0247	0.001	0.0318	0.0317	0.1547	0.002	0.0431	0.1204	0.0198	0.0247	0.0027	0.0021	0.0157	0.0132	0.131	0.0244	0.108	0.0483	0.0013
18	rs10502415	12809561	0.9	0.528487958927512	1.1	0.116987187387052	0.438849246813841	0.173359190580516	0.0075	0.01	0.0827	0.0153	0.0392	0.0189	0.0209	0.0247	0.001	0.0318	0.0317	0.1547	0.002	0.0431	0.1204	0.0198	0.0247	0.0027	0.0021	0.0157	0.0132	0.131	0.0244	0.108	0.0483	0.0013
18	rs60257752	12819915	0.9	0.528487958927512	1.1	0.116987187387052	0.421042392969442	0.180475142799252	0.0075	0.0099	0.0826	0.0154	0.0397	0.019	0.0209	0.0247	0.001	0.0317	0.0316	0.1545	0.002	0.0431	0.1205	0.0199	0.0248	0.0027	0.0021	0.0157	0.0131	0.1311	0.0246	0.1077	0.0482	0.0013
18	rs2847281	12821593	0.9	0.528487958927512	1.1	0.116987187387052	0.378632950329347	0.165559206008324	0.0075	0.0099	0.0827	0.0156	0.0401	0.019	0.0208	0.0247	0.001	0.0317	0.0316	0.154	0.002	0.0431	0.1206	0.0199	0.0249	0.0027	0.002	0.0157	0.0131	0.1311	0.0248	0.1077	0.0482	0.0013
18	rs34183391	12824556	0.9	0.528487958927512	1.1	0.116987187387052	0.377918836979138	0.16624526045563	0.0075	0.0098	0.0827	0.0156	0.0401	0.019	0.0208	0.0247	0.001	0.0317	0.0316	0.154	0.002	0.0431	0.1206	0.0199	0.0249	0.0027	0.002	0.0157	0.0131	0.1311	0.0248	0.1076	0.0482	0.0013
18	rs73404453	12829715	0.9	0.528487958927512	1.1	0.116987187387052	0.378852815375189	0.167915531392717	0.0075	0.0098	0.0827	0.0156	0.0401	0.019	0.0207	0.0248	0.001	0.0317	0.0316	0.1539	0.002	0.043	0.1206	0.0199	0.0249	0.0027	0.002	0.0157	0.0131	0.1312	0.0248	0.1076	0.0482	0.0013
18	rs75805552	12833413	0.9	0.528487958927512	1.1	0.116987187387052	0.379072745285241	0.168013964739432	0.0075	0.0098	0.0827	0.0156	0.0401	0.019	0.0207	0.0248	0.001	0.0317	0.0316	0.1539	0.002	0.0431	0.1207	0.0199	0.0249	0.0027	0.0019	0.0157	0.0131	0.1312	0.0248	0.1076	0.0482	0.0013
18	rs75074594	12837125	0.9	0.528487958927512	1.1	0.116987187387052	0.377095711764364	0.182700060279102	0.0075	0.0098	0.0827	0.0156	0.0401	0.019	0.0207	0.0248	0.001	0.0317	0.0316	0.1539	0.002	0.043	0.1207	0.0198	0.0249	0.0027	0.0019	0.0157	0.0131	0.1312	0.0248	0.1076	0.0482	0.0013
18	rs5009392	12852354	0.9	0.528487958927512	1.1	0.116987187387052	0.371250588087579	0.192620440772348	0.0075	0.0098	0.0827	0.0156	0.0401	0.0189	0.0207	0.0248	0.001	0.0317	0.0316	0.1539	0.002	0.043	0.1207	0.0197	0.0249	0.0026	0.002	0.0157	0.0131	0.1312	0.0247	0.1076	0.0482	0.0013
18	rs513185	12861188	0.9	0.528487958927512	1.1	0.116987187387052	0.357348535766797	0.156347993447435	0.0074	0.0098	0.0827	0.0156	0.0401	0.0188	0.0207	0.0249	0.001	0.0317	0.0316	0.1539	0.002	0.043	0.1209	0.0196	0.0249	0.0026	0.002	0.0157	0.0132	0.1314	0.0247	0.1076	0.0482	0.0012
18	rs7234029	12877060	0.9	0.528487958927512	1.1	0.116987187387052	0.350710945684395	0.150722260023125	0.0074	0.0098	0.0829	0.0156	0.0401	0.0188	0.0207	0.0249	0.001	0.0317	0.0316	0.1539	0.002	0.043	0.121	0.0196	0.0249	0.0026	0.002	0.0157	0.0132	0.1314	0.0247	0.1076	0.0482	0.0012
18	rs76438771	12880395	0.9	0.528487958927512	1.1	0.116987187387052	0.355164346520197	0.14958709986727	0.0074	0.0098	0.0829	0.0156	0.0402	0.0188	0.0207	0.025	0.001	0.0317	0.0316	0.1538	0.002	0.043	0.1209	0.0196	0.0249	0.0026	0.002	0.0157	0.0132	0.1314	0.0247	0.1076	0.0482	0.0012
18	rs2292758	12884466	0.9	0.528487958927512	1.11	0.0992615496976265	0.360986263593816	0.155868386197189	0.0074	0.0098	0.0829	0.0156	0.0402	0.0187	0.0207	0.0253	0.001	0.0317	0.0316	0.1534	0.002	0.043	0.1209	0.0195	0.025	0.0026	0.002	0.0157	0.0132	0.1313	0.0247	0.1076	0.0482	0.0012
18	rs11080609	12888519	0.91	0.473491286898298	1.1	0.116987187387052	0.273837931499871	0.124885432141754	0.0074	0.0098	0.0838	0.0156	0.0406	0.0182	0.0204	0.0254	0.0011	0.0318	0.0318	0.1535	0.0022	0.043	0.121	0.019	0.0244	0.0026	0.0021	0.0155	0.0131	0.1315	0.0246	0.1075	0.0481	0.0013
18	rs9946761	12889017	0.91	0.473491286898298	1.1	0.116987187387052	0.254377375636831	0.123033788456447	0.0074	0.0098	0.084	0.0157	0.0405	0.018	0.0203	0.0254	0.0011	0.0318	0.0319	0.1535	0.0023	0.0431	0.121	0.0188	0.0242	0.0026	0.0022	0.0155	0.0132	0.1316	0.0246	0.1076	0.0481	0.0013
18	rs73408703	12892446	0.91	0.473491286898298	1.1	0.116987187387052	0.215479102848206	0.114274638634281	0.0073	0.0098	0.0847	0.0159	0.0405	0.0175	0.02	0.0254	0.0011	0.032	0.0319	0.1531	0.0023	0.0435	0.1217	0.0183	0.0237	0.0025	0.0022	0.0154	0.0132	0.132	0.0246	0.1075	0.0478	0.0013
18	rs4616352	12898134	0.91	0.473491286898298	1.1	0.116987187387052	0.187406487593384	0.101073454066967	0.0072	0.0098	0.0851	0.016	0.0406	0.0171	0.0198	0.0255	0.0011	0.0321	0.0318	0.1528	0.0024	0.0437	0.1222	0.0179	0.0234	0.0025	0.0023	0.0153	0.0133	0.1323	0.0247	0.1075	0.0476	0.0014
18	rs8090005	12898759	0.91	0.473491286898298	1.1	0.116987187387052	0.184527958968032	0.107512540683026	0.0072	0.0098	0.0852	0.0161	0.0406	0.0171	0.0198	0.0255	0.0011	0.0319	0.0318	0.1527	0.0024	0.0437	0.1222	0.0179	0.0235	0.0025	0.0023	0.0153	0.0133	0.1323	0.0247	0.1075	0.0476	0.0014
18	rs11080611	12909815	0.91	0.473491286898298	1.11	0.0992615496976265	0.176299583474479	0.0969473785145671	0.0072	0.0098	0.0856	0.0162	0.0408	0.0169	0.0197	0.0256	0.0012	0.0319	0.0319	0.1522	0.0023	0.0437	0.1225	0.0176	0.0235	0.0024	0.0023	0.0152	0.0132	0.1322	0.0248	0.1076	0.0476	0.0014
18	rs77822858	12918950	0.9	0.528487958927512	1.11	0.0992615496976265	0.145387804750238	0.0984766776535603	0.0071	0.0097	0.0859	0.0162	0.0411	0.0169	0.0196	0.0256	0.0011	0.032	0.0321	0.1518	0.0023	0.0438	0.1224	0.0174	0.0233	0.0024	0.0023	0.0149	0.0133	0.1322	0.0248	0.1078	0.0479	0.0014
18	rs16939974	12923043	0.9	0.528487958927512	1.11	0.0992615496976265	0.127901902342141	0.0942342717704379	0.0071	0.0097	0.0863	0.0162	0.0414	0.017	0.0195	0.0255	0.0011	0.032	0.0322	0.1515	0.0023	0.0438	0.1224	0.0173	0.0232	0.0024	0.0023	0.0147	0.0132	0.1321	0.0249	0.1079	0.048	0.0014
18	rs76325295	12924441	0.9	0.528487958927512	1.11	0.0992615496976265	0.0873920337932015	0.0831610867550122	0.0071	0.0096	0.0867	0.0162	0.042	0.0169	0.0193	0.0258	0.0011	0.0321	0.0324	0.1505	0.0022	0.0434	0.1226	0.0169	0.0227	0.0023	0.0022	0.0147	0.0134	0.1324	0.0248	0.1082	0.0482	0.0014
18	rs11662410	12925253	0.9	0.528487958927512	1.11	0.0992615496976265	0.0633062324429756	0.0690480901970368	0.0071	0.0095	0.0865	0.0161	0.0426	0.017	0.0192	0.026	0.0011	0.0322	0.0327	0.1497	0.0022	0.0433	0.1228	0.0167	0.0222	0.0022	0.0021	0.0147	0.0137	0.1328	0.0248	0.1085	0.0483	0.0014
18	rs6505770	12926278	0.9	0.528487958927512	1.11	0.0992615496976265	0.0442919546263883	0.05739727393325	0.0071	0.0092	0.0867	0.016	0.043	0.0168	0.0192	0.0264	0.0011	0.0322	0.0329	0.149	0.0021	0.0435	0.1229	0.0163	0.0217	0.0021	0.0021	0.0146	0.0138	0.1334	0.0249	0.1086	0.0487	0.0014
18	rs12605189	12927114	0.9	0.528487958927512	1.11	0.0992615496976265	0.0341348662939692	0.0577211380326175	0.0071	0.0091	0.0869	0.016	0.0433	0.0167	0.0192	0.0262	0.0011	0.0323	0.0332	0.1486	0.0021	0.0432	0.1234	0.0159	0.0216	0.002	0.002	0.0146	0.0141	0.1335	0.0248	0.1089	0.0485	0.0014
18	rs73950702	12928524	0.9	0.528487958927512	1.11	0.0992615496976265	0.0285742874880296	0.0558536176850008	0.007	0.0089	0.0869	0.016	0.0434	0.0168	0.0191	0.0263	0.001	0.0324	0.0333	0.1482	0.0021	0.0432	0.1235	0.0157	0.0213	0.0019	0.002	0.0146	0.0142	0.1336	0.0247	0.1091	0.0486	0.0014
18	rs67768874	12935154	0.89	0.587533376708783	1.11	0.0992615496976265	0.0205698477100997	0.05720333017767	0.007	0.0087	0.087	0.016	0.044	0.0168	0.0189	0.0264	0.001	0.0326	0.0334	0.1474	0.0021	0.0435	0.1237	0.0152	0.0209	0.0017	0.0019	0.0145	0.0143	0.1338	0.0247	0.1097	0.0488	0.0014
18	rs117978838	12951878	0.89	0.587533376708783	1.11	0.0992615496976265	0.0197708289937171	0.0577860044362551	0.007	0.0085	0.0871	0.016	0.0441	0.0167	0.0189	0.0266	0.001	0.0326	0.0335	0.1469	0.0021	0.0434	0.1243	0.0149	0.0206	0.0016	0.0018	0.0144	0.0144	0.1337	0.0246	0.1101	0.0492	0.0014
18	rs11080616	12961999	0.89	0.587533376708783	1.11	0.0992615496976265	0.0209155237926756	0.067655068710703	0.0069	0.0084	0.0871	0.016	0.0441	0.0167	0.019	0.0267	0.001	0.0326	0.0335	0.1467	0.0021	0.0434	0.1245	0.0149	0.0205	0.0016	0.0018	0.0144	0.0145	0.1337	0.0246	0.1103	0.0493	0.0014
18	rs12604345	12968223	0.89	0.587533376708783	1.11	0.0992615496976265	0.0210137774114791	0.0726535170803705	0.0069	0.0084	0.0872	0.016	0.0441	0.0167	0.0191	0.0267	0.001	0.0326	0.0334	0.1466	0.002	0.0434	0.1244	0.0149	0.0205	0.0016	0.0018	0.0144	0.0145	0.1336	0.0246	0.1103	0.0493	0.0014
18	rs62095801	12978511	0.89	0.587533376708783	1.11	0.0992615496976265	0.0270757860588603	0.0778716561698616	0.0069	0.0083	0.087	0.0165	0.0442	0.0168	0.0191	0.0271	9e-04	0.0325	0.0327	0.1464	0.0022	0.0433	0.1242	0.0149	0.0205	0.0017	0.0016	0.0143	0.0145	0.1337	0.0247	0.1104	0.0496	0.0014
18	rs6505776	12984144	0.89	0.587533376708783	1.11	0.0992615496976265	0.0282080964323004	0.0789773617711192	0.0069	0.0083	0.087	0.0165	0.0442	0.0168	0.0191	0.0272	9e-04	0.0325	0.0327	0.1463	0.0022	0.0433	0.1242	0.0149	0.0205	0.0017	0.0016	0.0143	0.0145	0.1338	0.0247	0.1105	0.0496	0.0014
18	rs8566	12985600	0.89	0.587533376708783	1.12	0.083651866997597	0.0287194633626596	0.0821820760467997	0.0069	0.0083	0.087	0.0165	0.0442	0.0168	0.0191	0.0272	9e-04	0.0325	0.0327	0.1463	0.0022	0.0436	0.1241	0.0149	0.0204	0.0017	0.0016	0.0143	0.0144	0.1337	0.0247	0.1104	0.0496	0.0014
18	rs4499304	13001512	0.89	0.587533376708783	1.11	0.0992615496976265	0.0238729381278062	0.0897543985335138	0.0069	0.0083	0.0871	0.0165	0.0443	0.0171	0.0191	0.0269	9e-04	0.0322	0.0329	0.1461	0.0022	0.0435	0.1241	0.0149	0.0204	0.0018	0.0015	0.0143	0.0145	0.1338	0.0246	0.1105	0.0497	0.0013
18	rs117542959	13005513	0.89	0.587533376708783	1.11	0.0992615496976265	0.0230305203104956	0.0876627292794626	0.0069	0.0083	0.0871	0.0165	0.0443	0.0171	0.0191	0.0269	9e-04	0.0322	0.0329	0.1461	0.0022	0.0435	0.1241	0.0149	0.0204	0.0018	0.0015	0.0143	0.0145	0.1338	0.0246	0.1106	0.0497	0.0013
18	rs9303779	13025671	0.89	0.587533376708783	1.11	0.0992615496976265	0.022191061927297	0.0876627292794626	0.0069	0.0083	0.087	0.0165	0.0443	0.0171	0.0191	0.0269	0.001	0.0322	0.0329	0.146	0.0022	0.0435	0.1242	0.0149	0.0204	0.0018	0.0016	0.0143	0.0145	0.1338	0.0246	0.1106	0.0497	0.0014
18	rs116020861	13029986	0.89	0.587533376708783	1.11	0.0992615496976265	0.020115408264991	0.0874315386263172	0.0069	0.0083	0.087	0.0165	0.0444	0.0172	0.019	0.0269	0.001	0.0323	0.0329	0.1458	0.0023	0.0434	0.1243	0.0149	0.0203	0.0019	0.0016	0.0143	0.0145	0.1338	0.0246	0.1106	0.0497	0.0014
18	rs16940057	13038431	0.89	0.587533376708783	1.11	0.0992615496976265	0.0187298771961627	0.089598786029296	0.0069	0.0082	0.0869	0.0165	0.0444	0.0172	0.019	0.027	0.001	0.0323	0.0329	0.1457	0.0023	0.0434	0.1243	0.0148	0.0203	0.0019	0.0016	0.0144	0.0145	0.1337	0.0246	0.1106	0.0497	0.0014
18	rs7232135	13047983	0.89	0.587533376708783	1.11	0.0992615496976265	0.0189696626960521	0.103778876033603	0.007	0.0082	0.0869	0.0165	0.0444	0.0172	0.019	0.027	0.001	0.0323	0.0329	0.1456	0.0023	0.0434	0.1244	0.0148	0.0203	0.002	0.0017	0.0144	0.0146	0.1337	0.0246	0.1106	0.0497	0.0014
18	rs12607323	13050995	0.89	0.587533376708783	1.11	0.0992615496976265	0.0185576239616641	0.0991233950663608	0.0069	0.0082	0.087	0.0165	0.0443	0.0172	0.019	0.027	0.001	0.0322	0.0329	0.1456	0.0023	0.0434	0.1244	0.0148	0.0202	0.002	0.0016	0.0144	0.0146	0.1338	0.0247	0.1106	0.0496	0.0014
18	rs80042716	13054974	0.89	0.587533376708783	1.11	0.0992615496976265	0.0185331110079837	0.100340444929132	0.0069	0.0082	0.087	0.0165	0.0443	0.0172	0.019	0.027	0.001	0.0322	0.0329	0.1456	0.0023	0.0434	0.1244	0.0148	0.0202	0.002	0.0016	0.0144	0.0146	0.1338	0.0247	0.1107	0.0496	0.0014
18	rs11080623	13055915	0.89	0.587533376708783	1.11	0.0992615496976265	0.0187628190080955	0.100747415459412	0.0069	0.0082	0.087	0.0165	0.0443	0.0172	0.019	0.027	0.001	0.0322	0.0329	0.1456	0.0023	0.0434	0.1244	0.0148	0.0202	0.002	0.0016	0.0144	0.0146	0.1338	0.0247	0.1107	0.0497	0.0014
18	rs2282541	13056333	0.89	0.587533376708783	1.11	0.0992615496976265	0.0185576239616641	0.101236627245305	0.0069	0.0082	0.0871	0.0165	0.0443	0.0172	0.019	0.027	0.001	0.0322	0.0329	0.1456	0.0023	0.0434	0.1243	0.0148	0.0202	0.002	0.0016	0.0144	0.0146	0.1338	0.0247	0.1107	0.0497	0.0014
18	rs2282542	13056682	0.89	0.587533376708783	1.11	0.0992615496976265	0.0175954125115792	0.0977511031139931	0.0069	0.0082	0.0871	0.0165	0.0444	0.0172	0.019	0.027	0.001	0.0323	0.0329	0.1455	0.0023	0.0434	0.1244	0.0148	0.0201	0.002	0.0016	0.0144	0.0146	0.1339	0.0246	0.1108	0.0496	0.0014
18	rs61740922	13057655	0.89	0.587533376708783	1.11	0.0992615496976265	0.0176111437157839	0.0974293009109307	0.0069	0.0082	0.0872	0.0165	0.0444	0.0171	0.019	0.027	0.001	0.0323	0.0329	0.1455	0.0023	0.0434	0.1244	0.0148	0.0201	0.002	0.0016	0.0144	0.0146	0.1339	0.0246	0.1108	0.0496	0.0014
18	rs7228940	13068109	0.89	0.587533376708783	1.11	0.0992615496976265	0.0175325905246297	0.0952680550137495	0.0069	0.0082	0.0872	0.0165	0.0444	0.0171	0.019	0.027	0.001	0.0323	0.0329	0.1455	0.0023	0.0434	0.1243	0.0148	0.0201	0.0019	0.0016	0.0144	0.0146	0.134	0.0246	0.1108	0.0496	0.0014
18	rs578208	13068132	0.89	0.587533376708783	1.12	0.083651866997597	0.0174699328892037	0.0943930257383542	0.0069	0.0082	0.0872	0.0165	0.0444	0.0171	0.019	0.027	0.001	0.0323	0.0329	0.1455	0.0023	0.0434	0.1243	0.0148	0.0201	0.002	0.0016	0.0144	0.0146	0.1339	0.0246	0.1108	0.0496	0.0014
18	rs6505780	13069782	0.89	0.587533376708783	1.12	0.083651866997597	0.0175954125115792	0.0923374721587286	0.0069	0.0082	0.0872	0.0165	0.0442	0.0171	0.019	0.027	0.001	0.0323	0.0329	0.1455	0.0023	0.0434	0.1244	0.0148	0.0201	0.002	0.0016	0.0144	0.0146	0.1339	0.0246	0.1108	0.0496	0.0014
18	rs72875864	13089824	0.89	0.587533376708783	1.12	0.083651866997597	0.0174542941327211	0.0818067822017122	0.0069	0.0082	0.0872	0.0165	0.0443	0.0171	0.019	0.027	0.001	0.0322	0.0329	0.1455	0.0023	0.0434	0.1244	0.0148	0.0201	0.0019	0.0016	0.0144	0.0146	0.134	0.0246	0.1109	0.0496	0.0014
18	rs59385500	13090505	0.89	0.587533376708783	1.12	0.083651866997597	0.0173840465637702	0.0774311560206169	0.0069	0.0082	0.0872	0.0165	0.0443	0.0171	0.019	0.027	0.001	0.0322	0.0329	0.1455	0.0023	0.0434	0.1244	0.0148	0.0201	0.0019	0.0016	0.0144	0.0146	0.134	0.0246	0.1109	0.0497	0.0014
18	rs2027698	13092424	0.88	0.650722301593725	1.12	0.083651866997597	0.0172596736347992	0.0730110712971125	0.0075	0.0082	0.087	0.0164	0.0444	0.0171	0.0189	0.027	0.001	0.0322	0.0329	0.1451	0.0025	0.0434	0.1244	0.0146	0.0201	0.002	0.0016	0.0144	0.0146	0.1339	0.0246	0.1106	0.0496	0.0014
18	rs56913743	13095591	0.88	0.650722301593725	1.12	0.083651866997597	0.0181521513953634	0.0730110712971125	0.0077	0.0082	0.087	0.0164	0.0444	0.0171	0.0189	0.027	0.001	0.0322	0.0329	0.145	0.0025	0.0434	0.1244	0.0146	0.0201	0.002	0.0016	0.0144	0.0146	0.1339	0.0246	0.1106	0.0496	0.0014
18	rs474337	13095609	0.88	0.650722301593725	1.12	0.083651866997597	0.0181924047954063	0.0740880721507569	0.0077	0.0082	0.087	0.0164	0.0444	0.0171	0.0189	0.027	0.001	0.0322	0.0329	0.145	0.0025	0.0434	0.1245	0.0146	0.0201	0.002	0.0016	0.0144	0.0146	0.1339	0.0246	0.1106	0.0496	0.0014
18	rs3737379	13100451	0.88	0.650722301593725	1.12	0.083651866997597	0.0181521513953634	0.0684894613515642	0.0077	0.0083	0.0869	0.0164	0.0445	0.0171	0.019	0.027	0.001	0.0322	0.0329	0.1449	0.0025	0.0434	0.1245	0.0146	0.02	0.002	0.0016	0.0145	0.0146	0.1339	0.0246	0.1105	0.0496	0.0014
18	rs12961429	13105449	0.88	0.650722301593725	1.12	0.083651866997597	0.0175954125115792	0.0662051806236194	0.0077	0.0083	0.0869	0.0164	0.0445	0.0171	0.0189	0.027	9e-04	0.0323	0.0329	0.1449	0.0026	0.0434	0.1245	0.0145	0.02	0.002	0.0016	0.0145	0.0146	0.1339	0.0246	0.1105	0.0496	0.0014
18	rs78896727	13105650	0.88	0.650722301593725	1.12	0.083651866997597	0.0175639809594735	0.0659991280481195	0.0077	0.0083	0.0869	0.0163	0.0445	0.0171	0.0189	0.027	9e-04	0.0323	0.0329	0.1449	0.0026	0.0434	0.1245	0.0145	0.02	0.002	0.0016	0.0145	0.0146	0.1339	0.0246	0.1105	0.0496	0.0014
18	rs1786263	13116432	0.88	0.650722301593725	1.12	0.083651866997597	0.0175012411776689	0.0657933448479825	0.0077	0.0083	0.0869	0.0163	0.0445	0.0171	0.0189	0.027	9e-04	0.0323	0.0329	0.1449	0.0026	0.0434	0.1245	0.0145	0.02	0.002	0.0016	0.0145	0.0146	0.1339	0.0246	0.1105	0.0496	0.0014
18	rs74477938	13157680	0.88	0.650722301593725	1.12	0.083651866997597	0.0102450941906306	0.0475721379941489	0.0076	0.0084	0.0876	0.0165	0.0454	0.0175	0.0191	0.0264	0.001	0.0324	0.0332	0.143	0.0027	0.0434	0.1239	0.0144	0.0199	0.0022	0.0017	0.0147	0.0151	0.1333	0.025	0.1104	0.0496	0.0014
18	rs557182	13158053	0.88	0.650722301593725	1.12	0.083651866997597	0.0103771908300619	0.0494364340385127	0.0076	0.0084	0.0876	0.0165	0.0454	0.0175	0.0191	0.0264	0.001	0.0324	0.0332	0.1429	0.0027	0.0434	0.1239	0.0144	0.0199	0.0022	0.0017	0.0147	0.0151	0.1333	0.025	0.1104	0.0496	0.0014
18	rs76275237	13165067	0.88	0.650722301593725	1.12	0.083651866997597	0.00830422729377824	0.0397158453180618	0.0077	0.0084	0.0878	0.0165	0.0456	0.0176	0.0193	0.0262	0.001	0.0325	0.0332	0.1423	0.0027	0.0434	0.1236	0.0145	0.0199	0.0022	0.0017	0.0147	0.0151	0.1332	0.0252	0.1102	0.0495	0.0015
18	rs72877668	13173824	0.88	0.650722301593725	1.13	0.0699995683306186	0.00745219336926199	0.0346965539143187	0.0078	0.0083	0.0877	0.0166	0.0458	0.0179	0.0194	0.0263	0.0011	0.0326	0.0333	0.1416	0.0028	0.0433	0.1232	0.0145	0.02	0.0022	0.0018	0.0148	0.0152	0.133	0.0253	0.1099	0.0495	0.0015
18	rs1981355	13177130	0.88	0.650722301593725	1.13	0.0699995683306186	0.00747284774772727	0.0370609845395005	0.0078	0.0083	0.0877	0.0167	0.0459	0.0181	0.0196	0.0264	0.0011	0.0326	0.0333	0.1411	0.0029	0.0433	0.1228	0.0147	0.0201	0.0022	0.0018	0.0148	0.0152	0.1329	0.0253	0.1098	0.0495	0.0015
18	rs4797730	13178096	0.88	0.650722301593725	1.13	0.0699995683306186	0.00637842023000351	0.0388398252600058	0.0077	0.0083	0.0874	0.0167	0.046	0.0183	0.0197	0.0264	0.0011	0.0327	0.0334	0.1409	0.0029	0.0435	0.1224	0.0148	0.0201	0.0023	0.0019	0.0148	0.0153	0.1326	0.0252	0.1098	0.0495	0.0016
18	rs12957953	13180058	0.88	0.650722301593725	1.13	0.0699995683306186	0.00723190732256627	0.0394411426689033	0.0074	0.0082	0.0865	0.0171	0.0466	0.0188	0.0204	0.0267	0.0012	0.0325	0.0335	0.1399	0.0029	0.0437	0.1215	0.0151	0.0204	0.0025	0.0019	0.0147	0.0157	0.1318	0.0251	0.1098	0.0497	0.0018
18	rs57060518	13181348	0.88	0.650722301593725	1.13	0.0699995683306186	0.00730070962760423	0.0407675332562023	0.0073	0.0081	0.0861	0.0172	0.0469	0.0192	0.0211	0.0267	0.0012	0.0325	0.0337	0.1393	0.0029	0.0436	0.1206	0.0154	0.0204	0.0025	0.0019	0.0148	0.0158	0.1314	0.0252	0.11	0.0497	0.0018
18	rs79699200	13184450	0.88	0.650722301593725	1.12	0.083651866997597	0.00323066122477997	0.0343866830986205	0.0073	0.008	0.0866	0.0173	0.0476	0.0198	0.0203	0.0269	0.0013	0.0327	0.0338	0.1382	0.0029	0.0438	0.1191	0.0159	0.0201	0.0025	0.002	0.015	0.0161	0.1311	0.0254	0.11	0.0496	0.0018
18	rs6505783	13187952	0.88	0.650722301593725	1.12	0.083651866997597	0.00432911268958464	0.0331093022106909	0.0074	0.008	0.0864	0.0177	0.048	0.0201	0.0205	0.0269	0.0013	0.0328	0.0339	0.1376	0.0029	0.0439	0.1181	0.0162	0.02	0.0025	0.002	0.0152	0.0162	0.1308	0.0255	0.11	0.0496	0.0019
18	rs9303781	13188524	0.88	0.650722301593725	1.09	0.136985182682918	0.00429404471048704	0.0274302294344924	0.0074	0.008	0.0864	0.0177	0.0481	0.0201	0.0205	0.027	0.0013	0.0328	0.0339	0.1375	0.0029	0.0441	0.1179	0.0162	0.02	0.0025	0.002	0.0152	0.0163	0.1309	0.0255	0.11	0.0493	0.0019
18	rs74855434	13189978	0.88	0.650722301593725	1.09	0.136985182682918	0.00347384918335798	0.01948795674029	0.0074	0.008	0.0863	0.0178	0.0481	0.0202	0.0205	0.0271	0.0013	0.0328	0.0339	0.1373	0.0029	0.0441	0.1178	0.0162	0.02	0.0025	0.0021	0.0152	0.0163	0.1309	0.0255	0.1099	0.0493	0.0019
18	rs4797735	13193492	0.88	0.650722301593725	1.09	0.136985182682918	0.00432911268958464	0.0174169953569396	0.0074	0.008	0.0859	0.0179	0.0484	0.0205	0.0206	0.0273	0.0014	0.0329	0.0338	0.1366	0.003	0.0444	0.117	0.0164	0.0198	0.0026	0.0021	0.0152	0.0164	0.1312	0.0256	0.1095	0.0495	0.0019
18	rs6505786	13200304	0.88	0.650722301593725	1.09	0.136985182682918	0.00512201054391249	0.0169354667876429	0.0073	0.0079	0.0851	0.018	0.0486	0.0208	0.0207	0.0273	0.0014	0.033	0.0337	0.1361	0.003	0.0445	0.1166	0.0165	0.0198	0.0027	0.0021	0.0153	0.0164	0.1313	0.0257	0.1095	0.0495	0.002
18	rs9945350	13204340	0.88	0.650722301593725	1.09	0.136985182682918	0.00516847949626477	0.0167154648821006	0.0073	0.0079	0.0851	0.018	0.0486	0.0208	0.0207	0.0273	0.0014	0.033	0.0337	0.1362	0.003	0.0445	0.1166	0.0165	0.0198	0.0027	0.0021	0.0153	0.0164	0.1312	0.0257	0.1094	0.0495	0.002
18	rs57423946	13208266	0.88	0.650722301593725	1.08	0.159408631830651	0.00515915950106708	0.0171939261747321	0.0073	0.0079	0.0851	0.018	0.0486	0.0208	0.0207	0.0274	0.0014	0.0329	0.0337	0.1362	0.003	0.0446	0.1165	0.0165	0.0198	0.0027	0.0021	0.0153	0.0164	0.1312	0.0257	0.1094	0.0494	0.002
18	rs11663017	13208279	0.88	0.650722301593725	1.08	0.159408631830651	0.00516226470834396	0.0172310061886586	0.0073	0.0079	0.0851	0.018	0.0486	0.0208	0.0207	0.0274	0.0014	0.0329	0.0337	0.1362	0.003	0.0446	0.1165	0.0165	0.0198	0.0027	0.0021	0.0153	0.0164	0.1312	0.0257	0.1094	0.0494	0.002
18	rs79108885	13215891	0.88	0.650722301593725	1.08	0.159408631830651	0.00559834350619245	0.0203641594591037	0.0073	0.0079	0.085	0.018	0.0487	0.0209	0.0207	0.0274	0.0014	0.033	0.0337	0.1361	0.003	0.0446	0.1164	0.0165	0.0198	0.0027	0.0021	0.0153	0.0164	0.1311	0.0257	0.1094	0.0494	0.002
18	rs78326547	13222892	0.88	0.650722301593725	1.08	0.159408631830651	0.00702060112045792	0.00707762605923572	0.0075	0.0081	0.0834	0.0181	0.0495	0.0212	0.0204	0.0281	0.0016	0.0331	0.0342	0.1353	0.0033	0.0455	0.1148	0.0166	0.0195	0.0027	0.0023	0.0156	0.0167	0.1304	0.0258	0.1097	0.0489	0.0022
18	rs118018579	13224418	0.89	0.587533376708783	1.08	0.159408631830651	0.0105804348187531	0.00332315108553433	0.0077	0.0082	0.082	0.0182	0.05	0.0216	0.0201	0.0286	0.0018	0.0332	0.0345	0.1346	0.0036	0.0463	0.1135	0.0168	0.0192	0.0027	0.0024	0.0159	0.017	0.1298	0.026	0.1101	0.0483	0.0025
18	rs8095897	13225200	0.88	0.650722301593725	1.08	0.159408631830651	0.0139690809187238	0.00249139089672747	0.0077	0.0083	0.0812	0.0183	0.0504	0.0218	0.0199	0.0289	0.0019	0.0333	0.0346	0.1343	0.0037	0.0466	0.1128	0.0168	0.0191	0.0027	0.0025	0.016	0.0171	0.1294	0.0261	0.1102	0.0482	0.0026
18	rs9916937	13229180	0.88	0.650722301593725	1.08	0.159408631830651	0.0267552478585658	0.00114306343409057	0.008	0.0085	0.0799	0.0183	0.0513	0.022	0.0203	0.0294	0.0021	0.0333	0.0351	0.1337	0.0038	0.0475	0.111	0.0166	0.019	0.0027	0.0026	0.0164	0.0175	0.1285	0.0263	0.11	0.0477	0.0027
18	rs74450511	13236673	0.88	0.650722301593725	1.08	0.159408631830651	0.0265007665104762	0.00109998977212523	0.0081	0.0086	0.0795	0.0178	0.0518	0.0221	0.0203	0.0297	0.0021	0.0333	0.0352	0.1332	0.0038	0.0479	0.1107	0.0166	0.019	0.0027	0.0026	0.0166	0.0176	0.1285	0.0263	0.1098	0.0479	0.0027
18	rs74833129	13236751	0.88	0.650722301593725	1.08	0.159408631830651	0.0265007665104762	0.00107459308257861	0.0081	0.0086	0.0795	0.0178	0.0518	0.0221	0.0203	0.0297	0.0021	0.0333	0.0352	0.1332	0.0038	0.0479	0.1107	0.0166	0.019	0.0027	0.0026	0.0166	0.0176	0.1285	0.0263	0.1098	0.0479	0.0027
18	rs34147910	13237090	0.88	0.650722301593725	1.08	0.159408631830651	0.0266383959035671	0.000976344366481373	0.0081	0.0086	0.0795	0.0178	0.0517	0.0221	0.0203	0.0297	0.0021	0.0333	0.0352	0.1331	0.0038	0.0479	0.1107	0.0166	0.019	0.0027	0.0026	0.0166	0.0176	0.1285	0.0263	0.1098	0.0479	0.0027
18	rs6505789	13237955	0.88	0.650722301593725	1.08	0.159408631830651	0.0271079891659348	0.00107459308257861	0.0081	0.0086	0.0795	0.0178	0.0517	0.0221	0.0204	0.0297	0.0021	0.0334	0.0352	0.1331	0.0039	0.0479	0.1107	0.0166	0.019	0.0027	0.0026	0.0166	0.0177	0.1285	0.0263	0.1099	0.0478	0.0027
18	rs112018958	13245196	0.88	0.650722301593725	1.08	0.159408631830651	0.0324227806298345	0.000611063947404755	0.0082	0.0086	0.0793	0.0178	0.0519	0.0222	0.0203	0.0298	0.0021	0.0334	0.0352	0.1329	0.0039	0.0481	0.1103	0.0165	0.0189	0.0027	0.0027	0.0167	0.0178	0.1284	0.0264	0.1098	0.0479	0.0027
18	rs12607576	13246168	0.88	0.650722301593725	1.08	0.159408631830651	0.0340087286779449	0.000660985852974072	0.0082	0.0086	0.0793	0.0178	0.0519	0.0223	0.0203	0.0298	0.0021	0.0334	0.0352	0.1329	0.0039	0.0481	0.1102	0.0165	0.0189	0.0027	0.0027	0.0167	0.0178	0.1284	0.0264	0.1098	0.0479	0.0027
18	rs73417364	13247276	0.88	0.650722301593725	1.08	0.159408631830651	0.0409364280100101	0.000611063947404755	0.0082	0.0086	0.0791	0.0182	0.0519	0.0222	0.0203	0.0298	0.0021	0.0334	0.0352	0.1328	0.0039	0.0481	0.1101	0.0163	0.0188	0.0027	0.0027	0.0167	0.0178	0.1284	0.0264	0.1099	0.0479	0.0027
18	rs57972550	13248582	0.88	0.650722301593725	1.08	0.159408631830651	0.0442315218509273	0.00169018250108106	0.0082	0.0086	0.0788	0.0183	0.0521	0.0223	0.0204	0.0298	0.0021	0.0335	0.0354	0.1331	0.0039	0.048	0.1096	0.0163	0.0188	0.0027	0.0027	0.0168	0.0179	0.1282	0.0262	0.11	0.0479	0.0027
18	rs61422385	13250060	0.88	0.650722301593725	1.08	0.159408631830651	0.0484219597274529	0.00157323322417472	0.0082	0.0086	0.0784	0.0184	0.0523	0.0224	0.0206	0.0297	0.0022	0.0336	0.0356	0.1334	0.0039	0.0478	0.109	0.0163	0.0189	0.0027	0.0027	0.0168	0.018	0.128	0.026	0.1101	0.0479	0.0027
18	rs28674127	13253010	0.88	0.650722301593725	1.08	0.159408631830651	0.0543518089528299	0.00183445218690817	0.0083	0.0086	0.0779	0.0186	0.0526	0.0227	0.021	0.0298	0.0023	0.0338	0.0359	0.1338	0.004	0.0474	0.1077	0.0162	0.0189	0.0028	0.0028	0.0168	0.0181	0.1275	0.0262	0.11	0.048	0.0028
18	rs80110115	13254043	0.88	0.650722301593725	1.08	0.159408631830651	0.0542997592125254	0.00358025681480751	0.0084	0.0086	0.0778	0.0186	0.0527	0.0226	0.021	0.0298	0.0023	0.0338	0.0359	0.1338	0.004	0.0475	0.1075	0.0162	0.0189	0.0028	0.0028	0.0168	0.0181	0.1273	0.0262	0.11	0.048	0.0028
18	rs34173756	13254797	0.88	0.650722301593725	1.08	0.159408631830651	0.055206681212623	0.00243792329716486	0.0084	0.0086	0.0777	0.0187	0.0527	0.0225	0.021	0.0299	0.0023	0.0339	0.036	0.1339	0.004	0.0475	0.1074	0.0162	0.0189	0.0028	0.0028	0.0168	0.0181	0.1273	0.0262	0.11	0.048	0.0028
18	rs78897305	13264348	0.89	0.587533376708783	1.08	0.159408631830651	0.0574460092214449	0.0100906146204947	0.0084	0.0088	0.0775	0.0187	0.0531	0.0226	0.0209	0.0303	0.0023	0.0342	0.0362	0.1342	0.0041	0.0479	0.1059	0.0162	0.0191	0.0028	0.0028	0.0172	0.0181	0.1255	0.0263	0.11	0.0485	0.0028
18	rs11662800	13271367	0.89	0.587533376708783	1.08	0.159408631830651	0.057843099266048	0.0160998361772707	0.0084	0.0089	0.0774	0.0188	0.0533	0.0226	0.0208	0.0303	0.0023	0.0345	0.0362	0.1342	0.0042	0.048	0.1054	0.0161	0.0192	0.0028	0.0028	0.0174	0.0181	0.1247	0.0263	0.1101	0.0486	0.0028
18	rs56078702	13277341	0.89	0.587533376708783	1.08	0.159408631830651	0.0670045399760528	0.0243606587246182	0.0085	0.009	0.077	0.0188	0.0536	0.0223	0.0204	0.0306	0.0024	0.0348	0.0364	0.1347	0.0042	0.0483	0.1042	0.0157	0.019	0.0029	0.0028	0.0177	0.0181	0.1247	0.0263	0.11	0.0489	0.0028
18	rs4797757	13281865	0.9	0.528487958927512	1.08	0.159408631830651	0.0733714538764656	0.046150496103124	0.0085	0.0091	0.0773	0.0186	0.0546	0.0222	0.02	0.0306	0.0025	0.035	0.0365	0.1345	0.0043	0.0485	0.1027	0.0156	0.019	0.0029	0.0028	0.0181	0.0181	0.1244	0.0261	0.1102	0.0491	0.0028
18	rs7240656	13285160	0.91	0.473491286898298	1.08	0.159408631830651	0.0722561902292813	0.0615345997089099	0.0087	0.0095	0.077	0.0172	0.0573	0.0212	0.0186	0.0312	0.0027	0.036	0.0373	0.1337	0.0042	0.0485	0.1017	0.0155	0.0187	0.0033	0.0029	0.0186	0.018	0.1238	0.0257	0.1103	0.0494	0.0028
18	rs11659728	13287578	0.91	0.473491286898298	1.08	0.159408631830651	0.079492862023308	0.0754615745563616	0.0088	0.0098	0.077	0.0168	0.0583	0.0209	0.0182	0.0314	0.0027	0.0364	0.0375	0.1329	0.0042	0.0486	0.1014	0.0155	0.0186	0.0035	0.0029	0.0188	0.018	0.1236	0.0258	0.11	0.0495	0.0028
18	rs34853103	13289957	0.9	0.528487958927512	1.08	0.159408631830651	0.0882702182852886	0.0897543985335138	0.0088	0.01	0.0768	0.0163	0.0591	0.0206	0.0179	0.0314	0.0028	0.0368	0.0377	0.1323	0.0043	0.0487	0.1012	0.0155	0.0185	0.0037	0.0029	0.019	0.0181	0.1237	0.0259	0.1097	0.0495	0.0028
18	rs1573507	13294262	0.9	0.528487958927512	1.08	0.159408631830651	0.0925486187419188	0.133752393892403	0.0088	0.0102	0.0765	0.0156	0.0601	0.0201	0.0172	0.0315	0.003	0.0375	0.0382	0.1306	0.0042	0.0494	0.1013	0.0154	0.0184	0.004	0.0029	0.0192	0.0182	0.1239	0.0258	0.1093	0.0494	0.0031
18	rs11659895	13301705	0.9	0.528487958927512	1.08	0.159408631830651	0.0887233462016951	0.148266650591268	0.0089	0.0102	0.0764	0.0154	0.0602	0.0201	0.0171	0.0315	0.003	0.0377	0.0383	0.1301	0.0042	0.0493	0.1015	0.0154	0.0184	0.0041	0.0029	0.0192	0.0182	0.1237	0.0258	0.1095	0.0494	0.0032
18	rs9961087	13302671	0.9	0.528487958927512	1.08	0.159408631830651	0.090817025012544	0.147326056600099	0.0089	0.0102	0.0763	0.0154	0.0603	0.0201	0.0171	0.0316	0.003	0.0377	0.0384	0.1301	0.0042	0.0493	0.1014	0.0155	0.0184	0.0042	0.0029	0.0192	0.0182	0.1237	0.0258	0.1095	0.0494	0.0031
18	rs1377813	13309360	0.9	0.528487958927512	1.08	0.159408631830651	0.0902122248674032	0.187995967475814	0.0089	0.0102	0.0763	0.0152	0.0607	0.0198	0.0169	0.0312	0.003	0.0383	0.0387	0.1305	0.0041	0.0492	0.1009	0.0156	0.0182	0.0044	0.003	0.0192	0.0182	0.1232	0.0256	0.11	0.0492	0.0032
18	rs62097354	13311378	0.9	0.528487958927512	1.08	0.159408631830651	0.0901156941386536	0.189327999728756	0.0089	0.0102	0.0763	0.0152	0.0608	0.0198	0.0169	0.0312	0.003	0.0383	0.0388	0.1305	0.0041	0.0492	0.1009	0.0156	0.0182	0.0044	0.003	0.0192	0.0182	0.1232	0.0256	0.11	0.0492	0.0032
18	rs930797	13316513	0.9	0.528487958927512	1.07	0.184406357471863	0.0913270345224414	0.190663228592348	0.0089	0.0102	0.0763	0.0151	0.0608	0.0197	0.0169	0.0311	0.003	0.0384	0.0388	0.1306	0.0041	0.0492	0.1008	0.0157	0.0181	0.0044	0.003	0.0192	0.0182	0.1231	0.0256	0.1101	0.0492	0.0033
18	rs76460744	13316953	0.9	0.528487958927512	1.07	0.184406357471863	0.0910353793440697	0.191280562706626	0.0089	0.0102	0.0763	0.0151	0.0608	0.0197	0.0169	0.0311	0.003	0.0384	0.0388	0.1306	0.0041	0.0492	0.1008	0.0157	0.0181	0.0044	0.003	0.0192	0.0182	0.1231	0.0256	0.1101	0.0492	0.0033
18	rs7242140	13322128	0.9	0.528487958927512	1.07	0.184406357471863	0.0904296582967153	0.187484501240129	0.0089	0.0102	0.0765	0.0152	0.0608	0.0198	0.0169	0.0311	0.003	0.0385	0.0388	0.1307	0.004	0.0492	0.1008	0.0157	0.0182	0.0044	0.0026	0.0193	0.0181	0.1233	0.0256	0.1102	0.0492	0.0032
18	rs17681051	13323041	0.89	0.587533376708783	1.06	0.212122118160079	0.0887950273241625	0.197595008161141	0.0089	0.0102	0.0765	0.0151	0.0608	0.0198	0.0169	0.031	0.003	0.0385	0.039	0.1306	0.004	0.0492	0.1008	0.0157	0.0182	0.0045	0.0026	0.0193	0.018	0.1232	0.0256	0.1102	0.0492	0.0032
18	rs59370067	13324756	0.89	0.587533376708783	1.06	0.212122118160079	0.0858393726433964	0.195932062599051	0.0089	0.0102	0.0765	0.015	0.0608	0.0198	0.0168	0.031	0.003	0.0385	0.0391	0.1307	0.004	0.0492	0.1007	0.0156	0.0182	0.0045	0.0026	0.0193	0.018	0.1233	0.0257	0.1102	0.0492	0.0032
18	rs5823249	13338413	0.9	0.528487958927512	1.04	0.276253925711104	0.0879372763593352	0.208094585573697	0.009	0.0103	0.0765	0.015	0.0607	0.0197	0.0168	0.0308	0.003	0.0385	0.0391	0.1307	0.004	0.0496	0.1006	0.0156	0.0182	0.0045	0.0026	0.0194	0.0181	0.123	0.0256	0.1102	0.0492	0.0033
18	rs75109344	13353911	0.9	0.528487958927512	1.04	0.276253925711104	0.0856523737969685	0.209897476102261	0.009	0.0103	0.0766	0.015	0.0606	0.0197	0.0168	0.0308	0.003	0.0386	0.0392	0.1307	0.0039	0.0496	0.1005	0.0156	0.0182	0.0045	0.0026	0.0194	0.0181	0.1229	0.0257	0.1101	0.0492	0.0033
18	rs72874809	13365304	0.9	0.528487958927512	1.04	0.276253925711104	0.0860500568761432	0.217160279196102	0.009	0.0103	0.0767	0.0149	0.0605	0.0198	0.0168	0.0307	0.003	0.0386	0.0392	0.1305	0.0039	0.0497	0.1005	0.0157	0.0182	0.0045	0.0026	0.0194	0.0181	0.1227	0.0257	0.11	0.0493	0.0033
18	rs12456859	13366558	0.9	0.528487958927512	1.02	0.35283343175317	0.0846053415859562	0.222119240298046	0.009	0.0103	0.0768	0.0149	0.0605	0.0198	0.0168	0.0306	0.0031	0.0386	0.0393	0.1304	0.0038	0.0498	0.1003	0.0158	0.0182	0.0046	0.0026	0.0195	0.0182	0.1225	0.0257	0.11	0.0494	0.0034
18	rs2867878	13370324	0.9	0.528487958927512	1.02	0.35283343175317	0.0818759977670687	0.218558000785268	0.0091	0.0103	0.0769	0.0146	0.0603	0.0197	0.0168	0.0309	0.0031	0.0386	0.0395	0.1302	0.0037	0.0498	0.1006	0.0157	0.0181	0.0047	0.0026	0.0197	0.0183	0.122	0.0258	0.1097	0.0495	0.0035
18	rs28378365	13372034	0.9	0.528487958927512	1.01	0.39608418712213	0.0907200850988227	0.240425210901591	0.0091	0.0103	0.077	0.0146	0.0602	0.0195	0.0166	0.0308	0.0032	0.0386	0.0394	0.1301	0.0039	0.0499	0.0999	0.0158	0.0181	0.0052	0.0026	0.0196	0.0183	0.1222	0.0258	0.1095	0.0497	0.0035
18	rs62096890	13373793	0.9	0.528487958927512	1	0.442785362986439	0.0652850199605912	0.355785047937538	0.0091	0.01	0.0787	0.0143	0.0603	0.0184	0.0158	0.0308	0.0035	0.039	0.0391	0.1296	0.0043	0.0509	0.0994	0.0158	0.0177	0.0055	0.0027	0.0192	0.0178	0.123	0.0262	0.1082	0.0506	0.0038
18	rs1893976	13375907	0.9	0.528487958927512	1	0.442785362986439	0.0818533042283131	0.532404085931202	0.0089	0.0102	0.0813	0.0134	0.0591	0.017	0.0145	0.0307	0.004	0.0399	0.039	0.1291	0.005	0.0514	0.1007	0.0156	0.0168	0.0064	0.0029	0.019	0.0177	0.1233	0.0257	0.1065	0.0512	0.0046
18	rs56198436	13379202	0.9	0.528487958927512	1	0.442785362986439	0.0813324641777969	0.6295087112637	0.009	0.0101	0.0827	0.0129	0.0583	0.0159	0.0139	0.0308	0.004	0.0401	0.0391	0.1296	0.0051	0.0515	0.1015	0.015	0.0165	0.0065	0.003	0.0187	0.0176	0.1233	0.0258	0.1066	0.0515	0.0048
18	rs72874837	13380525	0.9	0.528487958927512	1	0.442785362986439	0.0789152058490533	0.669226197296602	0.009	0.0101	0.0828	0.0129	0.0583	0.0159	0.0138	0.0308	0.004	0.0401	0.0391	0.1297	0.005	0.0515	0.1016	0.0149	0.0164	0.0065	0.0029	0.0187	0.0176	0.1234	0.0258	0.1066	0.0515	0.0048
18	rs11080648	13385293	0.9	0.528487958927512	1	0.442785362986439	0.0754198315358108	0.651196190795417	0.009	0.0101	0.083	0.0129	0.0582	0.0158	0.0137	0.0308	0.004	0.0402	0.0392	0.1296	0.0051	0.0514	0.1018	0.0147	0.0162	0.0065	0.0029	0.0188	0.0176	0.1237	0.0258	0.1068	0.0513	0.0048
18	rs74783988	13387873	0.9	0.528487958927512	1	0.442785362986439	0.0728650558699525	0.63880320129499	0.009	0.0102	0.083	0.0129	0.0582	0.0159	0.0137	0.0308	0.004	0.0402	0.0393	0.1295	0.0051	0.0514	0.1018	0.0146	0.0162	0.0064	0.003	0.0188	0.0177	0.1238	0.0258	0.1068	0.0512	0.0048
18	rs77320344	13388011	0.9	0.528487958927512	0.99	0.493036143459036	0.0726547276300641	0.640112781056608	0.0089	0.0102	0.083	0.0129	0.0582	0.0159	0.0137	0.0308	0.004	0.0402	0.0393	0.1295	0.0051	0.0514	0.1018	0.0146	0.0162	0.0064	0.003	0.0188	0.0177	0.1238	0.0258	0.1068	0.0512	0.0048
18	rs8096336	13389227	0.9	0.528487958927512	1	0.442785362986439	0.0734984088325758	0.641131774024528	0.009	0.0102	0.083	0.0129	0.0582	0.0159	0.0137	0.0308	0.004	0.0403	0.0393	0.1295	0.0051	0.0514	0.1018	0.0145	0.0162	0.0064	0.003	0.0188	0.0177	0.1238	0.0258	0.1068	0.0512	0.0048
18	rs4797767	13391732	0.9	0.528487958927512	0.99	0.493036143459036	0.0719425600580065	0.647399540577717	0.009	0.0102	0.0829	0.0129	0.058	0.0159	0.0137	0.0308	0.0041	0.0403	0.0393	0.1295	0.0051	0.0515	0.1018	0.0144	0.0162	0.0064	0.003	0.0189	0.0177	0.1238	0.0258	0.1067	0.0513	0.0048
18	rs28680259	13391955	0.9	0.528487958927512	0.99	0.493036143459036	0.0801403673959258	0.65090395867727	0.009	0.0102	0.0829	0.0129	0.058	0.0159	0.0136	0.0308	0.0041	0.0403	0.0393	0.1294	0.0051	0.0515	0.1018	0.0144	0.0161	0.0065	0.003	0.0189	0.0177	0.1238	0.0258	0.1067	0.0513	0.0048
18	rs79328727	13399272	0.9	0.528487958927512	0.99	0.493036143459036	0.0809939327706095	0.6702556811725	0.0089	0.0103	0.0828	0.0128	0.0581	0.0158	0.0134	0.0307	0.0042	0.0404	0.0395	0.1296	0.0052	0.0516	0.1019	0.0143	0.0161	0.0065	0.0031	0.0189	0.0176	0.1239	0.0257	0.1065	0.0513	0.0049
18	rs60754013	13399956	0.9	0.528487958927512	0.99	0.493036143459036	0.0779657881904275	0.674671839768706	0.0089	0.0103	0.0828	0.0128	0.0581	0.0158	0.0134	0.0307	0.0042	0.0404	0.0395	0.1296	0.0052	0.0516	0.1019	0.0143	0.0161	0.0065	0.0031	0.0189	0.0176	0.1239	0.0258	0.1065	0.0512	0.0049
18	rs12326878	13408960	0.9	0.528487958927512	0.99	0.493036143459036	0.0736679034301015	0.774642011398038	0.009	0.0103	0.0826	0.0127	0.0582	0.0157	0.0135	0.0305	0.0042	0.0407	0.0397	0.1295	0.0053	0.0517	0.1018	0.0142	0.0161	0.0065	0.0031	0.019	0.0174	0.1239	0.0257	0.1063	0.0513	0.005
18	rs9646474	13412155	0.9	0.528487958927512	0.99	0.493036143459036	0.0990667333276475	0.902656311601802	0.009	0.0104	0.0823	0.0125	0.0583	0.0153	0.0133	0.0306	0.0043	0.0409	0.04	0.1294	0.0054	0.0518	0.1018	0.0139	0.0161	0.0066	0.0032	0.019	0.0172	0.1239	0.0254	0.1065	0.0513	0.0052
18	rs16940481	13416633	0.9	0.528487958927512	0.99	0.493036143459036	0.124218105533415	0.975996165533967	0.009	0.0104	0.0819	0.0124	0.0582	0.0152	0.0132	0.0306	0.0044	0.0411	0.0403	0.1293	0.0055	0.052	0.1022	0.0138	0.016	0.0066	0.0033	0.0191	0.017	0.1238	0.0254	0.1058	0.0514	0.0052
18	rs12965248	13417315	0.9	0.528487958927512	0.99	0.493036143459036	0.122838897869074	0.976155436078161	0.009	0.0104	0.0819	0.0124	0.0582	0.0152	0.0131	0.0306	0.0044	0.0411	0.0403	0.1293	0.0055	0.0521	0.1023	0.0138	0.0159	0.0066	0.0033	0.0191	0.017	0.1238	0.0254	0.1057	0.0514	0.0053
18	rs80113924	13423810	0.9	0.528487958927512	0.99	0.493036143459036	0.135931871766278	1.54846960909745	0.0094	0.0105	0.08	0.0109	0.0573	0.0135	0.0125	0.0305	0.0052	0.0421	0.0425	0.1303	0.0068	0.0529	0.1049	0.0123	0.0147	0.0074	0.0045	0.0199	0.0144	0.1256	0.0279	0.1002	0.0506	0.0063
18	rs114198955	13424679	0.89	0.587533376708783	0.99	0.493036143459036	0.159841097695471	1.72681361745196	0.0096	0.0105	0.0791	0.0108	0.0572	0.0133	0.0124	0.0306	0.0055	0.0426	0.0427	0.1302	0.0072	0.0531	0.1043	0.0122	0.0146	0.0075	0.0046	0.0201	0.0141	0.1258	0.0282	0.0999	0.0506	0.0065
18	rs8089195	13424989	0.89	0.587533376708783	0.99	0.493036143459036	0.149698041224131	1.72962312248152	0.0098	0.0105	0.0791	0.0108	0.0572	0.0133	0.0124	0.0306	0.0055	0.0427	0.0427	0.1302	0.0072	0.0531	0.1043	0.0121	0.0146	0.0076	0.0047	0.0201	0.0141	0.1258	0.0283	0.0997	0.0506	0.0066
18	rs2042743	13427800	0.89	0.587533376708783	0.99	0.493036143459036	0.161661672249125	1.74262581282733	0.0098	0.0105	0.0789	0.0106	0.0572	0.0131	0.0123	0.0308	0.0056	0.0427	0.0425	0.1311	0.0073	0.0534	0.1047	0.0119	0.0146	0.0076	0.0048	0.0202	0.0138	0.1253	0.0289	0.0993	0.0502	0.0066
18	rs16940502	13430308	0.89	0.587533376708783	0.99	0.493036143459036	0.205491869529021	1.79212965022401	0.0098	0.0105	0.0787	0.0104	0.0571	0.0129	0.0127	0.0306	0.0055	0.0429	0.0427	0.1312	0.0072	0.0534	0.1049	0.0116	0.0145	0.0077	0.0048	0.0202	0.0132	0.126	0.0291	0.0986	0.0504	0.0066
18	rs73956404	13431884	0.89	0.587533376708783	0.99	0.493036143459036	0.228243856284691	1.8423637391669	0.0098	0.0105	0.0787	0.0105	0.057	0.0127	0.0128	0.0305	0.0056	0.043	0.0428	0.1312	0.0071	0.0535	0.1048	0.0115	0.0144	0.0078	0.0048	0.02	0.0129	0.1264	0.0292	0.0987	0.0506	0.0066
18	rs78727670	13432395	0.89	0.587533376708783	0.99	0.493036143459036	0.230010538258891	1.85158295011096	0.0097	0.0105	0.0787	0.0105	0.057	0.0127	0.0128	0.0305	0.0056	0.043	0.0428	0.1312	0.0071	0.0535	0.105	0.0115	0.0143	0.0078	0.0048	0.02	0.0129	0.1264	0.0293	0.0987	0.0506	0.0066
18	rs10502420	13433610	0.89	0.587533376708783	0.99	0.493036143459036	0.230094854802982	1.85992131514654	0.0097	0.0105	0.0787	0.0105	0.057	0.0126	0.0128	0.0305	0.0056	0.043	0.0428	0.1312	0.0072	0.0535	0.1051	0.0114	0.0143	0.0078	0.0048	0.02	0.0128	0.1265	0.0293	0.0987	0.0506	0.0066
18	rs867514	13436565	0.89	0.587533376708783	0.98	0.546929419532092	0.221335394498067	1.85690469717063	0.0097	0.0104	0.0789	0.0106	0.0568	0.0124	0.0127	0.0304	0.0056	0.0429	0.0431	0.1316	0.0072	0.0535	0.1056	0.0113	0.0141	0.0075	0.0048	0.02	0.0126	0.1265	0.0294	0.0987	0.0506	0.0066
18	rs117747437	13436615	0.89	0.587533376708783	0.99	0.493036143459036	0.221459195601799	1.86933051111567	0.0098	0.0104	0.079	0.0106	0.0568	0.0123	0.0127	0.0304	0.0056	0.0429	0.0431	0.1316	0.0072	0.0535	0.1056	0.0113	0.014	0.0075	0.0048	0.02	0.0126	0.1264	0.0294	0.0987	0.0506	0.0066
18	rs11080653	13439933	0.89	0.587533376708783	0.98	0.546929419532092	0.219770596458138	1.87270525259824	0.0097	0.0104	0.0794	0.0108	0.0567	0.0119	0.0125	0.0303	0.0055	0.0427	0.0435	0.132	0.0072	0.0535	0.1063	0.0113	0.0137	0.0072	0.0048	0.0199	0.0125	0.1263	0.0295	0.0986	0.0507	0.0066
18	rs62085724	13440234	0.89	0.587533376708783	0.99	0.493036143459036	0.217884675708845	1.88532371540362	0.0097	0.0104	0.0795	0.0108	0.0566	0.012	0.0125	0.0303	0.0056	0.0427	0.0436	0.132	0.0072	0.0535	0.1064	0.0114	0.0137	0.0071	0.0048	0.0199	0.0125	0.1263	0.0295	0.0986	0.0507	0.0066
18	rs1006083	13441746	0.89	0.587533376708783	0.98	0.546929419532092	0.226025279329845	1.82306021650859	0.0096	0.0103	0.0796	0.0109	0.0565	0.012	0.0125	0.0303	0.0056	0.0426	0.0437	0.1323	0.0072	0.0534	0.1065	0.0114	0.0136	0.0069	0.0048	0.0199	0.0124	0.126	0.0295	0.0986	0.0508	0.0065
18	rs16940551	13442755	0.89	0.587533376708783	0.98	0.546929419532092	0.22594179562647	1.8235911165558	0.0096	0.0103	0.0793	0.0109	0.0564	0.0119	0.0125	0.0303	0.0056	0.0427	0.0437	0.1326	0.0071	0.0533	0.1065	0.0113	0.0136	0.007	0.0048	0.0199	0.0124	0.1257	0.0296	0.0987	0.0512	0.0065
18	rs117980933	13443838	0.89	0.587533376708783	0.98	0.546929419532092	0.218171076521021	1.79477784756489	0.0095	0.0102	0.0794	0.011	0.0563	0.0119	0.0125	0.0303	0.0056	0.0426	0.0437	0.1329	0.0071	0.0532	0.1064	0.0114	0.0136	0.0069	0.0047	0.02	0.0124	0.1255	0.0297	0.0988	0.0512	0.0065
18	rs11660443	13446599	0.89	0.587533376708783	0.97	0.604552021827049	0.186431654923517	1.70891892653537	0.0094	0.0101	0.0797	0.0111	0.0559	0.012	0.0125	0.0303	0.0055	0.0425	0.0438	0.1335	0.007	0.053	0.1064	0.0114	0.0137	0.0068	0.0047	0.0201	0.0124	0.1249	0.0299	0.099	0.0515	0.0063
18	rs28597978	13448292	0.89	0.587533376708783	0.97	0.604552021827049	0.117301909539417	1.29172031148559	0.0091	0.0093	0.0809	0.0117	0.0542	0.0124	0.0123	0.0299	0.0051	0.0417	0.0439	0.1372	0.007	0.0517	0.1065	0.0117	0.014	0.0061	0.0047	0.0206	0.0126	0.122	0.0307	0.1001	0.052	0.0061
18	rs4796982	13448684	0.88	0.650722301593725	0.97	0.604552021827049	0.0989899317193758	1.21915413942332	0.009	0.0092	0.0812	0.0118	0.0539	0.0125	0.0123	0.0298	0.005	0.0415	0.0441	0.1379	0.007	0.0513	0.1064	0.0118	0.0141	0.006	0.0047	0.0207	0.0126	0.1213	0.031	0.1003	0.0521	0.0061
18	rs77283156	13449659	0.88	0.650722301593725	0.97	0.604552021827049	0.0783843866350518	1.00058300233131	0.0089	0.0087	0.0817	0.0121	0.0528	0.0129	0.0125	0.0297	0.0047	0.041	0.044	0.1407	0.0068	0.0503	0.1069	0.0119	0.0142	0.0057	0.0045	0.0207	0.0125	0.1216	0.0307	0.1005	0.052	0.0057
18	rs12604177	13450707	0.88	0.650722301593725	0.97	0.604552021827049	0.0782961407434345	0.895761623674503	0.0087	0.0082	0.0825	0.0124	0.0516	0.0132	0.0127	0.0296	0.0043	0.0406	0.0439	0.1442	0.0067	0.049	0.1065	0.012	0.0142	0.0051	0.0043	0.0208	0.0124	0.1219	0.0306	0.1011	0.0519	0.0053
18	rs77897163	13450741	0.88	0.650722301593725	0.97	0.604552021827049	0.0830616169148033	0.941872133491083	0.0087	0.0082	0.0825	0.0124	0.0515	0.0133	0.0127	0.0295	0.0043	0.0406	0.0439	0.1441	0.0067	0.049	0.1066	0.012	0.0142	0.0051	0.0043	0.0208	0.0124	0.122	0.0306	0.1011	0.0518	0.0053
18	rs4797775	13450974	0.88	0.650722301593725	0.97	0.604552021827049	0.0740927472099494	0.774642011398038	0.0086	0.0081	0.0826	0.0124	0.0512	0.0137	0.0128	0.0294	0.0042	0.0406	0.0439	0.1441	0.0067	0.0489	0.1063	0.0121	0.0142	0.0049	0.0043	0.0211	0.0123	0.1223	0.0306	0.1015	0.0516	0.0052
18	rs61287701	13451629	0.88	0.650722301593725	0.97	0.604552021827049	0.0757216064856833	0.520325920224184	0.0082	0.0075	0.0836	0.013	0.0507	0.014	0.0131	0.0288	0.0037	0.0401	0.0435	0.1458	0.0063	0.0485	0.1056	0.0123	0.0146	0.0045	0.004	0.0214	0.0121	0.1242	0.0305	0.102	0.0511	0.0046
18	rs76125910	13453958	0.88	0.650722301593725	0.97	0.604552021827049	0.0889624261004124	0.271902898866162	0.0076	0.0067	0.0852	0.014	0.0491	0.0147	0.0137	0.0278	0.0029	0.0392	0.0426	0.1489	0.0061	0.0472	0.1047	0.0128	0.0153	0.0041	0.0037	0.0213	0.0114	0.1277	0.0305	0.1029	0.0498	0.0039
18	rs74863490	13454948	0.87	0.718142804220985	0.97	0.604552021827049	0.08221688433069	0.234344671015195	0.0076	0.0066	0.0855	0.0141	0.0491	0.0149	0.0138	0.0276	0.0028	0.0391	0.0424	0.1493	0.0061	0.0469	0.1046	0.0129	0.0154	0.004	0.0036	0.0212	0.0113	0.1283	0.0305	0.103	0.0496	0.0038
18	rs12960760	13455058	0.87	0.718142804220985	0.97	0.604552021827049	0.0790704623239666	0.181283119146183	0.0077	0.0066	0.0855	0.0141	0.0491	0.015	0.0138	0.0277	0.0028	0.0391	0.0424	0.1493	0.0061	0.0469	0.1046	0.013	0.0154	0.004	0.0036	0.0212	0.0113	0.1283	0.0305	0.103	0.0496	0.0038
18	rs12961277	13455346	0.87	0.718142804220985	0.97	0.604552021827049	0.0832449882718762	0.178058685953681	0.0077	0.0066	0.0856	0.0141	0.049	0.015	0.0137	0.0277	0.0028	0.039	0.0424	0.1492	0.0061	0.0469	0.1047	0.013	0.0154	0.004	0.0037	0.0212	0.0113	0.1283	0.0304	0.1029	0.0497	0.0038
18	rs78946079	13459840	0.87	0.718142804220985	0.97	0.604552021827049	0.0840041286594592	0.110198422038498	0.0077	0.0066	0.0857	0.0144	0.0487	0.0153	0.014	0.0275	0.0029	0.0383	0.0418	0.1499	0.0061	0.0465	0.1051	0.0133	0.0154	0.004	0.0038	0.0211	0.0114	0.1289	0.0304	0.1031	0.0489	0.0037
18	rs79319846	13465295	0.87	0.718142804220985	0.97	0.604552021827049	0.0911325321931123	0.0756067560778512	0.0077	0.0065	0.0858	0.0148	0.0485	0.0156	0.0144	0.0273	0.0028	0.0378	0.0415	0.1506	0.0061	0.0462	0.1047	0.0139	0.0153	0.0039	0.0037	0.021	0.0114	0.1293	0.0304	0.1034	0.0484	0.0034
18	rs113844872	13467798	0.87	0.718142804220985	0.98	0.546929419532092	0.089922828966783	0.0716562263313227	0.0077	0.0065	0.0858	0.0148	0.0485	0.0157	0.0144	0.0272	0.0028	0.0377	0.0414	0.1506	0.0061	0.0462	0.1046	0.014	0.0153	0.0039	0.0037	0.021	0.0114	0.1293	0.0304	0.1034	0.0483	0.0034
18	rs76500612	13468033	0.87	0.718142804220985	0.98	0.546929419532092	0.090817025012544	0.0710889082410334	0.0077	0.0065	0.0858	0.0148	0.0485	0.0157	0.0144	0.0272	0.0028	0.0377	0.0414	0.1507	0.0061	0.0462	0.1046	0.0141	0.0153	0.0039	0.0037	0.021	0.0114	0.1293	0.0304	0.1033	0.0483	0.0034
18	rs62085735	13470332	0.87	0.718142804220985	0.98	0.546929419532092	0.0950724964915257	0.0648365928645739	0.0078	0.0064	0.0858	0.0149	0.0485	0.0158	0.0144	0.0271	0.0029	0.0376	0.0413	0.1508	0.0061	0.0461	0.1046	0.0142	0.0153	0.0039	0.0038	0.021	0.0115	0.1294	0.0304	0.1033	0.0482	0.0034
18	rs4796984	13471818	0.87	0.718142804220985	0.98	0.546929419532092	0.0966275591275397	0.0602078881705046	0.0078	0.0064	0.0858	0.0149	0.0485	0.0158	0.0145	0.0271	0.0028	0.0375	0.0412	0.151	0.0061	0.0461	0.1045	0.0143	0.0153	0.0039	0.0038	0.021	0.0115	0.1294	0.0305	0.1034	0.0482	0.0034
18	rs72878814	13473123	0.87	0.718142804220985	0.98	0.546929419532092	0.0998882717738552	0.0543912930221992	0.0077	0.0064	0.0858	0.015	0.0485	0.0159	0.0145	0.0271	0.0028	0.0374	0.0413	0.151	0.006	0.0459	0.1047	0.0144	0.0154	0.0038	0.0038	0.021	0.0115	0.1295	0.0305	0.1033	0.0481	0.0034
18	rs72878821	13474642	0.87	0.718142804220985	0.98	0.546929419532092	0.0968041274984686	0.0521982510585336	0.0077	0.0064	0.0859	0.0151	0.0484	0.0159	0.0145	0.0269	0.0029	0.0374	0.0411	0.151	0.006	0.0458	0.1047	0.0144	0.0154	0.0038	0.0038	0.021	0.0115	0.1294	0.0305	0.1032	0.0482	0.0034
18	rs75827101	13476143	0.87	0.718142804220985	0.98	0.546929419532092	0.0980712200067954	0.0505333042179691	0.0077	0.0064	0.0859	0.0151	0.0484	0.016	0.0145	0.0269	0.0029	0.0374	0.041	0.1511	0.006	0.0457	0.1047	0.0145	0.0154	0.0038	0.0038	0.021	0.0115	0.1295	0.0305	0.1032	0.0483	0.0034
18	rs60365187	13476929	0.87	0.718142804220985	0.98	0.546929419532092	0.101050748069489	0.0499226334494273	0.0077	0.0063	0.0859	0.0151	0.0485	0.016	0.0145	0.0268	0.0029	0.0374	0.041	0.1511	0.006	0.0457	0.1047	0.0145	0.0154	0.0038	0.0038	0.021	0.0116	0.1295	0.0305	0.1032	0.0483	0.0034
18	rs80182602	13478605	0.87	0.718142804220985	0.98	0.546929419532092	0.105945030943456	0.0509626999900096	0.0077	0.0064	0.0859	0.0151	0.0485	0.016	0.0145	0.0268	0.0029	0.0374	0.041	0.1511	0.006	0.0455	0.1047	0.0146	0.0154	0.0038	0.0038	0.021	0.0116	0.1295	0.0305	0.1031	0.0483	0.0034
18	rs1620643	13480743	0.87	0.718142804220985	0.98	0.546929419532092	0.111011342905654	0.0494364340385127	0.0078	0.0063	0.0859	0.0152	0.0485	0.016	0.0145	0.0267	0.0029	0.0374	0.0409	0.1512	0.006	0.0454	0.1046	0.0147	0.0154	0.0038	0.0039	0.021	0.0117	0.1295	0.0305	0.1031	0.0484	0.0034
18	rs4797782	13483798	0.87	0.718142804220985	0.98	0.546929419532092	0.115012732626633	0.060009941834155	0.0077	0.0064	0.0859	0.0152	0.0484	0.0161	0.0144	0.0265	0.003	0.0374	0.0407	0.1511	0.0061	0.0452	0.1045	0.0148	0.0153	0.0038	0.0039	0.021	0.0116	0.1295	0.0305	0.1034	0.0486	0.0034
18	rs73406386	13490755	0.87	0.718142804220985	0.98	0.546929419532092	0.115490882007656	0.0612017715002894	0.0077	0.0064	0.0857	0.0152	0.0481	0.0161	0.0145	0.0267	0.003	0.0376	0.0399	0.1509	0.0063	0.0448	0.1044	0.015	0.0154	0.0038	0.0039	0.0209	0.0116	0.1295	0.0305	0.1039	0.049	0.0034
18	rs12957590	13493358	0.87	0.718142804220985	0.98	0.546929419532092	0.136461079422666	0.0451550381444514	0.0076	0.0064	0.0851	0.0152	0.0481	0.0162	0.0146	0.0267	0.0031	0.0376	0.0398	0.1512	0.0065	0.0443	0.1042	0.0153	0.0156	0.0039	0.0038	0.0208	0.0116	0.1291	0.0308	0.1038	0.0493	0.0034
18	rs1648609	13493689	0.87	0.718142804220985	0.98	0.546929419532092	0.138464475483302	0.0420006674665008	0.0076	0.0065	0.085	0.0153	0.0481	0.0162	0.0148	0.0268	0.0031	0.0376	0.0398	0.1513	0.0066	0.0442	0.1038	0.0154	0.0158	0.0039	0.0038	0.0209	0.0116	0.1289	0.0309	0.1039	0.0492	0.0034
18	rs7244264	13495628	0.87	0.718142804220985	0.98	0.546929419532092	0.129768330475344	0.0344898318453624	0.0076	0.0066	0.0835	0.0155	0.0479	0.0164	0.0153	0.0274	0.0031	0.0375	0.0394	0.1513	0.0068	0.0439	0.1026	0.0159	0.0164	0.0041	0.0037	0.0212	0.0118	0.1281	0.031	0.1042	0.0496	0.0034
18	rs59032032	13496490	0.87	0.718142804220985	0.98	0.546929419532092	0.14354968758905	0.0352158317848792	0.0076	0.0067	0.0835	0.0157	0.0479	0.0165	0.0155	0.0276	0.0031	0.0372	0.0392	0.1511	0.0068	0.0437	0.1024	0.0162	0.0167	0.004	0.0037	0.0214	0.0118	0.1276	0.031	0.1042	0.0497	0.0034
18	rs12606866	13497153	0.86	0.789876638244022	0.98	0.546929419532092	0.144483128309896	0.0290292214773337	0.0075	0.0068	0.0834	0.0158	0.048	0.0166	0.0158	0.0277	0.0031	0.0371	0.039	0.1508	0.0068	0.0437	0.1022	0.0164	0.0168	0.004	0.0036	0.0216	0.0118	0.1273	0.031	0.1042	0.0497	0.0034
18	rs72880646	13497836	0.87	0.718142804220985	0.98	0.546929419532092	0.152246917361418	0.0306704717898915	0.0079	0.0068	0.0834	0.0158	0.0479	0.0166	0.0158	0.0276	0.0032	0.0371	0.0389	0.151	0.0068	0.0436	0.102	0.0164	0.0168	0.004	0.0036	0.0216	0.0118	0.1273	0.031	0.104	0.0498	0.0034
18	rs2298530	13501162	0.87	0.718142804220985	0.98	0.546929419532092	0.164850660004203	0.0672394747727265	0.0078	0.0069	0.0834	0.0158	0.0479	0.0167	0.0159	0.0276	0.0032	0.037	0.0388	0.1507	0.0069	0.0436	0.1016	0.0167	0.0171	0.0041	0.0036	0.0216	0.0117	0.1275	0.031	0.1037	0.0496	0.0034
18	rs74714630	13502845	0.87	0.718142804220985	0.98	0.546929419532092	0.176626011600055	0.0526960692044139	0.0078	0.007	0.0834	0.0159	0.0478	0.0169	0.0162	0.0275	0.0032	0.0369	0.0387	0.1504	0.007	0.0435	0.1013	0.0171	0.0173	0.004	0.0035	0.0215	0.0117	0.1275	0.031	0.1034	0.0497	0.0034
18	rs7240795	13510031	0.87	0.718142804220985	0.98	0.546929419532092	0.172373931299221	0.0570741906382361	0.0077	0.007	0.0833	0.0162	0.0479	0.0171	0.0166	0.0274	0.0033	0.0367	0.0388	0.1498	0.007	0.0433	0.1007	0.0176	0.0177	0.004	0.0034	0.0214	0.0119	0.1275	0.031	0.1031	0.0498	0.0035
18	rs1648584	13512706	0.87	0.718142804220985	0.98	0.546929419532092	0.156946572191406	0.059944021356408	0.0079	0.0071	0.0832	0.0162	0.0479	0.0172	0.0166	0.0274	0.0033	0.0367	0.0388	0.1495	0.0071	0.0433	0.1007	0.0177	0.0178	0.0041	0.0034	0.0215	0.0119	0.1272	0.031	0.1029	0.0496	0.0035
18	rs77962887	13517378	0.87	0.718142804220985	0.98	0.546929419532092	0.151350253750212	0.0783131756730499	0.008	0.0071	0.0835	0.0163	0.0479	0.0175	0.0171	0.0274	0.0034	0.0367	0.0386	0.149	0.007	0.0432	0.0999	0.018	0.0182	0.0041	0.0034	0.0216	0.0121	0.1267	0.031	0.1025	0.0497	0.0036
18	rs7227383	13518644	0.87	0.718142804220985	0.97	0.604552021827049	0.143004175057968	0.065041115434425	0.008	0.0071	0.0835	0.0163	0.0478	0.0175	0.0171	0.0274	0.0034	0.0367	0.0386	0.149	0.007	0.0432	0.0998	0.018	0.0183	0.0041	0.0034	0.0216	0.0121	0.1267	0.0309	0.1025	0.0498	0.0036
18	rs7244887	13523462	0.88	0.650722301593725	0.97	0.604552021827049	0.18426754366976	0.0937586430663705	0.008	0.0071	0.0836	0.0177	0.0473	0.0179	0.0177	0.0274	0.0034	0.0368	0.0381	0.1484	0.0071	0.0431	0.0978	0.0191	0.0191	0.0043	0.0033	0.0219	0.0123	0.1259	0.0305	0.1017	0.0501	0.0037
18	rs12955371	13533501	0.88	0.650722301593725	0.98	0.546929419532092	0.251224497521562	0.143492290886994	0.008	0.0071	0.0832	0.0182	0.0472	0.0186	0.0185	0.0272	0.0035	0.037	0.0375	0.1474	0.0073	0.0427	0.0965	0.0197	0.0199	0.0044	0.0033	0.0223	0.0125	0.1251	0.0307	0.1014	0.0504	0.0038
18	rs17684779	13534148	0.88	0.650722301593725	0.97	0.604552021827049	0.236339090833451	0.121192531147954	0.008	0.0071	0.0832	0.0182	0.0472	0.0186	0.0186	0.0272	0.0035	0.037	0.0374	0.1474	0.0073	0.0426	0.0964	0.0197	0.02	0.0044	0.0033	0.0223	0.0125	0.1251	0.0306	0.1013	0.0504	0.0038
18	rs76656468	13534734	0.88	0.650722301593725	0.97	0.604552021827049	0.230601114498221	0.126747391541924	0.008	0.0071	0.0832	0.0184	0.0471	0.0188	0.0186	0.0272	0.0035	0.0366	0.0374	0.1476	0.0073	0.0426	0.0962	0.0198	0.0201	0.0044	0.0033	0.0223	0.0125	0.1249	0.0307	0.1013	0.0504	0.0039
18	rs6505824	13535210	0.88	0.650722301593725	0.97	0.604552021827049	0.27180143922266	0.18300418311591	0.008	0.0071	0.0831	0.0185	0.0471	0.0188	0.0186	0.0272	0.0035	0.0366	0.0374	0.1475	0.0073	0.0426	0.0962	0.0198	0.0201	0.0044	0.0033	0.0224	0.0125	0.1249	0.0307	0.1013	0.0504	0.0039
18	rs10468691	13548548	0.89	0.587533376708783	0.97	0.604552021827049	0.149994646476664	0.247227084769851	0.0074	0.0072	0.0807	0.0207	0.0435	0.0231	0.0225	0.0273	0.0034	0.0382	0.0341	0.1378	0.0069	0.0436	0.0924	0.0242	0.0248	0.0049	0.0031	0.0244	0.0156	0.1235	0.0305	0.0981	0.0508	0.0039
18	rs55687692	13550565	0.89	0.587533376708783	0.97	0.604552021827049	0.145064319861244	0.232036267690517	0.0073	0.0072	0.0806	0.0207	0.0434	0.0232	0.0226	0.0273	0.0033	0.0382	0.0341	0.1375	0.0069	0.0438	0.0922	0.0243	0.0249	0.0049	0.0032	0.0244	0.0158	0.1237	0.0306	0.0979	0.0508	0.0039
18	rs9967184	13550812	0.89	0.587533376708783	0.97	0.604552021827049	0.137116512525683	0.204399081077955	0.0073	0.0072	0.0806	0.0207	0.0434	0.0232	0.0226	0.0273	0.0033	0.0382	0.0341	0.1375	0.0069	0.0438	0.0922	0.0243	0.025	0.0049	0.0032	0.0244	0.0158	0.1237	0.0306	0.0979	0.0508	0.0039
18	rs75276091	13552167	0.89	0.587533376708783	0.97	0.604552021827049	0.113195744821838	0.228860641011915	0.0072	0.0072	0.0806	0.0208	0.0432	0.0234	0.0227	0.0272	0.0032	0.0381	0.0341	0.137	0.0068	0.0441	0.0922	0.0244	0.0252	0.005	0.0035	0.0244	0.0161	0.1236	0.0307	0.0976	0.0509	0.0038
18	rs76778753	13554447	0.89	0.587533376708783	0.97	0.604552021827049	0.108880309764388	0.295160234647221	0.0071	0.0071	0.0806	0.0208	0.043	0.0235	0.0228	0.0271	0.0032	0.0381	0.0341	0.1365	0.0067	0.0443	0.0922	0.0244	0.0253	0.005	0.0038	0.0246	0.0163	0.1234	0.0307	0.0975	0.0509	0.0038
18	rs948497	13554846	0.89	0.587533376708783	0.97	0.604552021827049	0.0849302053728696	0.234234580008827	0.0073	0.0071	0.0806	0.0208	0.0429	0.0235	0.0228	0.0272	0.0033	0.0382	0.0342	0.1363	0.0066	0.0443	0.0921	0.0244	0.0253	0.005	0.0038	0.0245	0.0164	0.1232	0.0309	0.097	0.0508	0.0046
18	rs1284416	13555490	0.89	0.587533376708783	0.97	0.604552021827049	0.0867076229619077	0.223202115815338	0.0074	0.0071	0.0805	0.0207	0.0431	0.0234	0.0229	0.0272	0.0033	0.0382	0.0341	0.1363	0.0066	0.0442	0.0921	0.0246	0.0254	0.0051	0.0038	0.0246	0.0164	0.123	0.0309	0.0968	0.0507	0.0047
18	rs9947149	13558815	0.89	0.587533376708783	0.97	0.604552021827049	0.0900192288419182	0.245772440896735	0.0074	0.007	0.0807	0.0207	0.043	0.0236	0.0228	0.0273	0.0032	0.0383	0.0338	0.1372	0.0066	0.0441	0.0918	0.0243	0.0253	0.0051	0.0038	0.0247	0.0167	0.1228	0.0302	0.0974	0.0505	0.0047
18	rs1284439	13560568	0.89	0.587533376708783	0.97	0.604552021827049	0.0816039411067277	0.250256959150218	0.0073	0.007	0.0809	0.0205	0.0428	0.0237	0.0228	0.0274	0.0032	0.0385	0.0337	0.1377	0.0065	0.0441	0.0922	0.0241	0.0254	0.0051	0.0038	0.0245	0.0168	0.1228	0.0302	0.097	0.0504	0.0048
18	rs6505827	13561940	0.89	0.587533376708783	0.97	0.604552021827049	0.0727388115920177	0.240203226171442	0.0073	0.007	0.0809	0.0204	0.0428	0.0237	0.0229	0.0275	0.0032	0.0385	0.0338	0.1378	0.0065	0.0441	0.0922	0.0241	0.0254	0.0051	0.0037	0.0245	0.0169	0.1225	0.0303	0.0969	0.0504	0.0048
18	rs1284435	13562906	0.89	0.587533376708783	0.97	0.604552021827049	0.0753767843760601	0.250819328992232	0.0073	0.007	0.0808	0.0205	0.0426	0.0238	0.0229	0.0274	0.0032	0.0385	0.0338	0.1379	0.0065	0.0441	0.0923	0.0241	0.0254	0.0051	0.0038	0.0245	0.0169	0.1225	0.0304	0.0969	0.0504	0.0048
18	rs78624013	13566818	0.89	0.587533376708783	0.97	0.604552021827049	0.0826271454495018	0.286678328200725	0.0073	0.007	0.0807	0.0204	0.0426	0.0238	0.0231	0.0273	0.0031	0.0383	0.0339	0.1382	0.0065	0.0441	0.0923	0.024	0.0254	0.0051	0.0038	0.0246	0.0169	0.1224	0.0304	0.0968	0.0504	0.0048
18	rs72884403	13566909	0.89	0.587533376708783	0.97	0.604552021827049	0.0815586547015055	0.278969794203787	0.0073	0.007	0.0807	0.0204	0.0426	0.0239	0.0231	0.0273	0.0031	0.0383	0.0339	0.1381	0.0065	0.0441	0.0923	0.024	0.0254	0.0051	0.0038	0.0246	0.0169	0.1224	0.0304	0.0968	0.0504	0.0048
18	rs77746818	13568901	0.89	0.587533376708783	0.97	0.604552021827049	0.0934591976500298	0.33631659980073	0.0073	0.007	0.0806	0.0203	0.0425	0.0238	0.0231	0.0273	0.0031	0.0383	0.0338	0.1382	0.0065	0.0441	0.0924	0.0239	0.0254	0.0051	0.0038	0.0246	0.0169	0.1225	0.0305	0.0966	0.0504	0.0048
18	rs1785144	13569214	0.89	0.587533376708783	0.97	0.604552021827049	0.0903088210385636	0.270173735640947	0.0072	0.007	0.0805	0.0202	0.0424	0.0238	0.0231	0.0274	0.0031	0.0384	0.0339	0.1385	0.0064	0.0442	0.0926	0.0238	0.0254	0.0052	0.0039	0.0246	0.0169	0.1226	0.0307	0.0963	0.0503	0.0048
18	rs34009136	13574792	0.91	0.473491286898298	0.97	0.604552021827049	0.0812421006414423	0.230282445948901	0.007	0.0067	0.0832	0.0194	0.0417	0.025	0.0235	0.0269	0.0028	0.0382	0.0322	0.1421	0.0051	0.0428	0.0943	0.0225	0.025	0.0047	0.0034	0.0237	0.0164	0.1261	0.0288	0.0978	0.0493	0.0044
18	rs76103177	13576946	0.92	0.422441555019286	0.96	0.665984986819169	0.106399555304488	0.243651343463294	0.0069	0.0067	0.0839	0.0193	0.0413	0.025	0.0236	0.0264	0.0028	0.038	0.0319	0.1426	0.005	0.0424	0.0951	0.0222	0.0251	0.0046	0.0033	0.024	0.016	0.1269	0.0283	0.0983	0.0491	0.0043
18	rs4797786	13577112	0.92	0.422441555019286	0.96	0.665984986819169	0.100171656447005	0.215229846873593	0.0069	0.0067	0.0839	0.0192	0.0413	0.025	0.0236	0.0264	0.0028	0.038	0.0319	0.1429	0.005	0.0424	0.0951	0.0222	0.0252	0.0046	0.0033	0.0241	0.016	0.127	0.0282	0.0984	0.0491	0.0043
18	rs11080664	13578616	0.92	0.422441555019286	0.96	0.665984986819169	0.122021696617249	0.241536117976837	0.007	0.0067	0.0845	0.0192	0.0413	0.0251	0.0236	0.0262	0.0028	0.0378	0.0317	0.1432	0.0049	0.0424	0.0954	0.022	0.0252	0.0046	0.0032	0.0243	0.0157	0.127	0.0278	0.0989	0.049	0.0042
18	rs1290366	13584639	0.92	0.422441555019286	0.96	0.665984986819169	0.184714099399268	0.348556194043495	0.0071	0.0066	0.086	0.0189	0.0401	0.0248	0.0233	0.0254	0.0027	0.0373	0.031	0.146	0.0048	0.0427	0.0961	0.0207	0.025	0.0047	0.0029	0.0246	0.0152	0.1279	0.0266	0.1003	0.0489	0.0041
18	rs1284402	13585010	0.92	0.422441555019286	0.95	0.731303845289611	0.187631863371356	0.253637154796602	0.0072	0.0066	0.0859	0.0189	0.04	0.0248	0.0233	0.0254	0.0027	0.0374	0.031	0.146	0.0048	0.0428	0.0961	0.0207	0.025	0.0047	0.0029	0.0246	0.0152	0.128	0.0265	0.1004	0.0487	0.0041
18	rs1284445	13596172	0.92	0.422441555019286	0.95	0.731303845289611	0.268899842050426	0.229735260309747	0.0072	0.0065	0.0864	0.0188	0.0396	0.0248	0.0233	0.0251	0.0027	0.0371	0.0307	0.147	0.0046	0.0428	0.0965	0.0207	0.025	0.0047	0.0028	0.0253	0.0151	0.1281	0.0262	0.1007	0.0482	0.004
18	rs948275	13600680	0.92	0.422441555019286	0.94	0.800578923638966	0.271016810350607	0.161852369110184	0.0072	0.0065	0.0866	0.0188	0.0395	0.0248	0.0233	0.025	0.0027	0.0371	0.0306	0.1472	0.0046	0.0427	0.0966	0.0206	0.025	0.0047	0.0028	0.0255	0.015	0.1282	0.0262	0.1009	0.0479	0.004
18	rs76122616	13604072	0.92	0.422441555019286	0.94	0.800578923638966	0.289086074996944	0.174954125875564	0.0071	0.0065	0.0868	0.0188	0.0395	0.0247	0.0232	0.025	0.0026	0.037	0.0306	0.1476	0.0046	0.0428	0.0968	0.0205	0.0251	0.0047	0.0027	0.0255	0.015	0.1279	0.0262	0.101	0.0478	0.004
18	rs17614086	13608686	0.92	0.422441555019286	0.94	0.800578923638966	0.341474034934657	0.157886255595879	0.007	0.0064	0.0878	0.0186	0.0391	0.0244	0.023	0.0247	0.0026	0.0369	0.0306	0.1492	0.0046	0.0432	0.0977	0.0198	0.0251	0.0047	0.0027	0.0259	0.0148	0.1267	0.026	0.1016	0.0473	0.0039
18	rs78435014	13608745	0.92	0.422441555019286	0.94	0.800578923638966	0.342517261138495	0.173259675658703	0.007	0.0064	0.0878	0.0186	0.0391	0.0243	0.023	0.0247	0.0026	0.0368	0.0306	0.1492	0.0046	0.0432	0.0977	0.0198	0.0251	0.0047	0.0027	0.0259	0.0148	0.1268	0.026	0.1016	0.0473	0.0039
18	rs76532494	13611088	0.92	0.422441555019286	0.94	0.800578923638966	0.296053487981449	0.123209689104335	0.0069	0.0063	0.0883	0.0184	0.0386	0.0239	0.0226	0.0245	0.0026	0.0372	0.0309	0.1497	0.0045	0.0435	0.0984	0.0194	0.0249	0.0047	0.0026	0.0256	0.0146	0.1272	0.0257	0.1021	0.0472	0.0038
18	rs1296366	13613077	0.92	0.422441555019286	0.94	0.800578923638966	0.271062931070976	0.0738002367806995	0.0069	0.0064	0.0883	0.0183	0.0382	0.0239	0.0223	0.0244	0.0026	0.0375	0.0313	0.1502	0.0044	0.0436	0.0982	0.0192	0.025	0.0046	0.0027	0.0254	0.0146	0.1277	0.0258	0.1027	0.0468	0.0036
18	rs17692276	13613393	0.92	0.422441555019286	0.94	0.800578923638966	0.279011874651189	0.0774311560206169	0.0069	0.0064	0.0884	0.0182	0.0381	0.0238	0.0222	0.0243	0.0025	0.0374	0.0312	0.1504	0.0044	0.0435	0.0982	0.0191	0.0248	0.0047	0.0027	0.0254	0.0145	0.128	0.0257	0.1033	0.0467	0.0036
18	rs118101894	13613586	0.92	0.422441555019286	0.94	0.800578923638966	0.275975760409226	0.0799407688518191	0.0069	0.0064	0.0884	0.0181	0.0381	0.0238	0.0222	0.0243	0.0025	0.0375	0.0313	0.1505	0.0044	0.0435	0.0982	0.0191	0.0247	0.0047	0.0027	0.0254	0.0145	0.128	0.0257	0.1033	0.0466	0.0036
18	rs59086335	13614492	0.92	0.422441555019286	0.94	0.800578923638966	0.259800099322466	0.0642925244573774	0.0068	0.0065	0.0886	0.0181	0.038	0.0237	0.0221	0.0243	0.0025	0.0375	0.0313	0.1507	0.0044	0.0435	0.0982	0.019	0.0247	0.0047	0.0027	0.0253	0.0145	0.1282	0.0256	0.1035	0.0466	0.0035
18	rs4796990	13621699	0.93	0.375229593708928	0.94	0.800578923638966	0.267203578537919	0.0561737222140632	0.0066	0.0063	0.0895	0.0176	0.0379	0.0235	0.0219	0.0239	0.0025	0.0376	0.0315	0.1519	0.0042	0.0435	0.0981	0.0186	0.0243	0.0046	0.0026	0.025	0.0141	0.1293	0.0258	0.1043	0.0462	0.0032
18	rs1785182	13623536	0.93	0.375229593708928	0.94	0.800578923638966	0.260341288094044	0.045505279576202	0.0066	0.0063	0.0896	0.0175	0.0379	0.0234	0.0219	0.0238	0.0024	0.0377	0.0316	0.152	0.0042	0.0435	0.0981	0.0185	0.0242	0.0046	0.0026	0.0249	0.0141	0.1296	0.0258	0.1046	0.0462	0.0032
18	rs4239312	13639312	0.93	0.375229593708928	0.94	0.800578923638966	0.206561911311117	0.042113585892031	0.0062	0.0062	0.0904	0.0171	0.0375	0.023	0.0214	0.0238	0.0023	0.0377	0.0317	0.1532	0.004	0.0433	0.0986	0.0182	0.0236	0.0042	0.0025	0.0243	0.0143	0.1306	0.0256	0.1059	0.0458	0.0031
18	rs12326169	13642721	0.94	0.331738599837001	0.94	0.800578923638966	0.167055472981499	0.0717983474156534	0.0056	0.006	0.0928	0.0163	0.0363	0.0218	0.0204	0.0231	0.002	0.0372	0.0319	0.1573	0.0038	0.0421	0.0994	0.0172	0.0221	0.0039	0.0023	0.0229	0.0144	0.1337	0.0253	0.1101	0.044	0.0031
18	rs113073020	13649526	0.95	0.291843936447983	0.94	0.800578923638966	0.161145187317107	0.128083639446041	0.0052	0.0058	0.0946	0.0154	0.0355	0.0212	0.0197	0.0228	0.0018	0.0372	0.0326	0.1577	0.0035	0.0416	0.0995	0.0176	0.022	0.0036	0.0021	0.0223	0.0143	0.1351	0.0253	0.1121	0.0434	0.0029
18	rs9945994	13651497	0.95	0.291843936447983	0.94	0.800578923638966	0.150787295777849	0.103449469081106	0.0052	0.0058	0.0947	0.0154	0.0355	0.0212	0.0197	0.0228	0.0017	0.0372	0.0327	0.1577	0.0035	0.0415	0.0995	0.0176	0.022	0.0036	0.002	0.0223	0.0143	0.1352	0.0253	0.1122	0.0433	0.0029
18	rs1787890	13671473	0.95	0.291843936447983	0.94	0.800578923638966	0.146783680304064	0.0905340721375833	0.0053	0.0059	0.0948	0.0152	0.0355	0.0208	0.0188	0.0229	0.0017	0.0371	0.0329	0.1587	0.0037	0.0415	0.0994	0.0173	0.0216	0.0035	0.0021	0.0222	0.0142	0.1355	0.0257	0.1127	0.0433	0.0029
18	rs78780304	13678812	0.95	0.291843936447983	0.93	0.873875650440679	0.147664217270772	0.0839173532368919	0.0053	0.0059	0.0949	0.0152	0.0356	0.0208	0.0188	0.0229	0.0016	0.0371	0.0329	0.1587	0.0037	0.0415	0.0994	0.0172	0.0216	0.0035	0.0021	0.0222	0.0142	0.1355	0.0257	0.1127	0.0433	0.0029
18	rs1787870	13680836	0.95	0.291843936447983	0.93	0.873875650440679	0.148089296049929	0.0791252688413024	0.0053	0.0059	0.0949	0.0152	0.0356	0.0208	0.0187	0.0229	0.0016	0.0371	0.0329	0.1588	0.0037	0.0415	0.0994	0.0172	0.0216	0.0035	0.0021	0.0222	0.0142	0.1355	0.0257	0.1127	0.0433	0.0029
18	rs118016591	13683002	0.95	0.291843936447983	0.93	0.873875650440679	0.148187494233233	0.0776512785487973	0.0053	0.0059	0.0949	0.0152	0.0356	0.0208	0.0187	0.0229	0.0016	0.0371	0.0329	0.1588	0.0037	0.0415	0.0994	0.0172	0.0216	0.0035	0.0021	0.0222	0.0142	0.1355	0.0257	0.1127	0.0433	0.0029
18	rs1625446	13687036	0.95	0.291843936447983	0.93	0.873875650440679	0.14923734712895	0.0761157920833488	0.0053	0.0059	0.0949	0.0152	0.0356	0.0208	0.0187	0.0229	0.0016	0.0371	0.0329	0.1588	0.0037	0.0415	0.0994	0.0172	0.0216	0.0035	0.0021	0.0222	0.0142	0.1354	0.0257	0.1127	0.0433	0.0029
18	rs1284202	13702794	0.95	0.291843936447983	0.93	0.873875650440679	0.156811125725491	0.0762614879656374	0.0053	0.0059	0.0948	0.0152	0.0356	0.0208	0.0187	0.023	0.0016	0.037	0.0329	0.1587	0.0037	0.0415	0.0994	0.0172	0.0217	0.0035	0.0021	0.0222	0.0142	0.1354	0.0258	0.1127	0.0433	0.0029
18	rs77434475	13718906	0.95	0.291843936447983	0.93	0.873875650440679	0.168287765103268	0.0733693493488562	0.0053	0.0059	0.0949	0.0152	0.0356	0.0208	0.0186	0.023	0.0016	0.0369	0.033	0.1588	0.0037	0.0415	0.0995	0.0172	0.0217	0.0035	0.0021	0.0222	0.0142	0.1355	0.0259	0.1128	0.0431	0.0029
18	rs4635400	13719510	0.95	0.291843936447983	0.93	0.873875650440679	0.169525341088309	0.074160103040642	0.0053	0.0059	0.0949	0.0152	0.0356	0.0208	0.0186	0.023	0.0016	0.0369	0.0329	0.1588	0.0037	0.0415	0.0995	0.0172	0.0217	0.0035	0.0021	0.0222	0.0142	0.1355	0.0259	0.1128	0.0431	0.0029
18	rs76179169	13723750	0.95	0.291843936447983	0.93	0.873875650440679	0.167266347829802	0.0755341510079107	0.0053	0.0059	0.0949	0.0152	0.0356	0.0208	0.0186	0.023	0.0016	0.0369	0.0329	0.1587	0.0037	0.0415	0.0995	0.0172	0.0217	0.0035	0.0021	0.0221	0.0142	0.1355	0.0259	0.1128	0.0432	0.0029
18	rs28637935	13724268	0.95	0.291843936447983	0.93	0.873875650440679	0.168287765103268	0.0759702103704324	0.0053	0.0059	0.0949	0.0152	0.0356	0.0208	0.0186	0.023	0.0016	0.0369	0.0329	0.1587	0.0037	0.0415	0.0995	0.0172	0.0217	0.0035	0.0021	0.0221	0.0142	0.1355	0.0259	0.1127	0.0432	0.0029
18	rs4393641	13726081	0.95	0.291843936447983	0.93	0.873875650440679	0.168428934916733	0.0744485145023362	0.0053	0.0059	0.0949	0.0152	0.0356	0.0208	0.0186	0.023	0.0016	0.037	0.0329	0.1587	0.0037	0.0414	0.0995	0.0172	0.0217	0.0038	0.0021	0.0221	0.0141	0.1354	0.0259	0.1127	0.0432	0.0029
18	rs1284192	13729591	0.95	0.291843936447983	0.93	0.873875650440679	0.171766295397719	0.0743763684707325	0.0053	0.0059	0.0949	0.0152	0.0355	0.0208	0.0186	0.023	0.0016	0.037	0.0329	0.1586	0.0037	0.0414	0.0995	0.0171	0.0217	0.0041	0.0021	0.0221	0.0141	0.1354	0.0259	0.1127	0.0432	0.0029
18	rs61730997	13731574	0.95	0.291843936447983	0.93	0.873875650440679	0.174816945953231	0.0746651251279482	0.0053	0.0059	0.0949	0.0152	0.0355	0.0208	0.0185	0.0229	0.0016	0.037	0.0329	0.1586	0.0037	0.0414	0.0996	0.0172	0.0217	0.0041	0.0021	0.0222	0.0141	0.1354	0.0259	0.1128	0.0432	0.0029
18	rs75025510	13736078	0.95	0.291843936447983	0.93	0.873875650440679	0.168888213450139	0.0738002367806995	0.0053	0.0059	0.095	0.0152	0.0356	0.0208	0.0185	0.0229	0.0016	0.037	0.0329	0.1586	0.0037	0.0415	0.0996	0.0172	0.0217	0.004	0.0021	0.0222	0.0141	0.1355	0.0259	0.1127	0.0432	0.0029
18	rs8097240	13739959	0.95	0.291843936447983	0.93	0.873875650440679	0.167618150939978	0.0740160700702378	0.0053	0.0059	0.095	0.0152	0.0356	0.0208	0.0185	0.0229	0.0015	0.037	0.0329	0.1586	0.0037	0.0415	0.0997	0.0172	0.0217	0.004	0.0021	0.0222	0.0141	0.1355	0.0259	0.1127	0.0432	0.0028
18	rs35092960	13745217	0.95	0.291843936447983	0.93	0.873875650440679	0.166108457428483	0.0738002367806995	0.0053	0.0059	0.0949	0.0152	0.0356	0.0208	0.0185	0.0229	0.0015	0.037	0.0329	0.1586	0.0037	0.0415	0.0998	0.0172	0.0217	0.004	0.0021	0.0222	0.0141	0.1354	0.0258	0.1127	0.0432	0.0028
18	rs8094613	13756604	0.95	0.291843936447983	0.93	0.873875650440679	0.161558297697988	0.0764802456905709	0.0051	0.0059	0.0952	0.0152	0.0356	0.0208	0.0185	0.023	0.0015	0.037	0.0329	0.1586	0.0037	0.0415	0.0998	0.0172	0.0217	0.0037	0.0019	0.0222	0.0141	0.1355	0.0258	0.1127	0.0432	0.0029
18	rs7234748	13759146	0.95	0.291843936447983	0.93	0.873875650440679	0.161765085584022	0.0769916772619954	0.0051	0.0059	0.0952	0.0152	0.0355	0.0208	0.0186	0.0231	0.0015	0.037	0.0329	0.1586	0.0037	0.0415	0.0998	0.0172	0.0217	0.0037	0.0019	0.0222	0.014	0.1356	0.0258	0.1127	0.0432	0.0029
18	rs115214850	13771418	0.95	0.291843936447983	0.93	0.873875650440679	0.16083576172659	0.0778716561698616	0.0051	0.0058	0.0952	0.0152	0.0356	0.0207	0.0186	0.0232	0.0015	0.0371	0.0329	0.1587	0.0037	0.0415	0.0998	0.0171	0.0217	0.0037	0.0019	0.0222	0.014	0.1355	0.0258	0.1127	0.0431	0.0029
18	rs1284059	13776822	0.95	0.291843936447983	0.93	0.873875650440679	0.170057348481748	0.0764802456905709	0.005	0.0058	0.0952	0.0152	0.0356	0.0206	0.0188	0.0234	0.0015	0.0372	0.0331	0.1587	0.0037	0.0415	0.0994	0.0171	0.0217	0.0037	0.0019	0.0223	0.014	0.1355	0.0258	0.1127	0.0429	0.0029
18	rs118030581	13778823	0.95	0.291843936447983	0.93	0.873875650440679	0.171088648589577	0.0763343786965681	0.005	0.0057	0.0952	0.0152	0.0356	0.0206	0.0188	0.0234	0.0015	0.0372	0.0331	0.1587	0.0037	0.0415	0.0994	0.0171	0.0217	0.0037	0.0019	0.0223	0.014	0.1355	0.0258	0.1127	0.0429	0.0029
18	rs9955264	13779215	0.95	0.291843936447983	0.93	0.873875650440679	0.173126262063996	0.0764072979413735	0.005	0.0057	0.0952	0.0152	0.0356	0.0206	0.0188	0.0234	0.0015	0.0372	0.0331	0.1587	0.0037	0.0415	0.0994	0.0171	0.0217	0.0037	0.0019	0.0223	0.0141	0.1356	0.0258	0.1127	0.0429	0.0029
18	rs4797816	13782867	0.95	0.291843936447983	0.93	0.873875650440679	0.177279916690721	0.0806105214512356	0.005	0.0057	0.0951	0.0152	0.0356	0.0206	0.0188	0.0234	0.0016	0.0372	0.0331	0.1587	0.0037	0.0414	0.0994	0.0171	0.0217	0.0037	0.0019	0.0223	0.0141	0.1356	0.0258	0.1126	0.0429	0.0029
18	rs75716624	13784674	0.95	0.291843936447983	0.93	0.873875650440679	0.176444619479832	0.0846003499373668	0.005	0.0057	0.0951	0.0152	0.0356	0.0206	0.0188	0.0234	0.0016	0.0372	0.0331	0.1587	0.0037	0.0414	0.0994	0.0171	0.0217	0.0036	0.0019	0.0223	0.0141	0.1356	0.0258	0.1126	0.0429	0.0029
18	rs17695517	13811006	0.96	0.255413023536062	0.93	0.873875650440679	0.203439901980657	0.116937056920894	0.0051	0.0053	0.0955	0.0163	0.0355	0.021	0.0201	0.0232	0.0015	0.0374	0.0332	0.1574	0.0037	0.041	0.0993	0.0173	0.0225	0.0033	0.0017	0.0225	0.0143	0.1341	0.0254	0.1133	0.0424	0.0028
18	rs7228692	13812281	0.96	0.255413023536062	0.93	0.873875650440679	0.206323852723763	0.117541461267201	0.0051	0.0053	0.0955	0.0163	0.0354	0.0211	0.0201	0.0232	0.0015	0.0374	0.0332	0.1574	0.0037	0.0409	0.0993	0.0173	0.0225	0.0032	0.0017	0.0225	0.0143	0.1341	0.0254	0.1134	0.0424	0.0028
18	rs7227833	13812408	0.96	0.255413023536062	0.93	0.873875650440679	0.206204881612118	0.119970831647177	0.0051	0.0052	0.0956	0.0163	0.0355	0.0211	0.0201	0.0231	0.0014	0.0374	0.0333	0.1576	0.0036	0.0409	0.0993	0.0173	0.0225	0.0032	0.0017	0.0225	0.0143	0.1341	0.0254	0.1134	0.0424	0.0027
18	rs1284066	13816178	0.96	0.255413023536062	0.93	0.873875650440679	0.204385515482935	0.128440851823813	0.0051	0.0052	0.0955	0.0165	0.0355	0.0212	0.0202	0.0231	0.0015	0.0375	0.0333	0.1576	0.0035	0.0408	0.0993	0.0173	0.0226	0.0031	0.0016	0.0225	0.0143	0.1341	0.0253	0.1135	0.0423	0.0027
18	rs17622926	13817242	0.96	0.255413023536062	0.93	0.873875650440679	0.204346065343316	0.13113168761125	0.0051	0.0052	0.0955	0.0166	0.0355	0.0212	0.0203	0.0231	0.0015	0.0375	0.0333	0.1576	0.0035	0.0408	0.0993	0.0173	0.0226	0.0031	0.0016	0.0225	0.0143	0.1341	0.0253	0.1135	0.0422	0.0027
18	rs78178059	13820195	0.96	0.255413023536062	0.93	0.873875650440679	0.204070035072173	0.13212349450214	0.0051	0.0051	0.0955	0.0166	0.0355	0.0212	0.0203	0.0231	0.0015	0.0376	0.0334	0.1576	0.0035	0.0407	0.0994	0.0173	0.0226	0.0031	0.0016	0.0225	0.0143	0.1341	0.0252	0.1136	0.0422	0.0027
18	rs12608410	13821787	0.96	0.255413023536062	0.92	0.951254862179695	0.203951801049712	0.134024591876907	0.0051	0.0051	0.0955	0.0167	0.0356	0.0212	0.0203	0.0231	0.0015	0.0376	0.0334	0.1576	0.0034	0.0407	0.0994	0.0173	0.0226	0.003	0.0016	0.0225	0.0143	0.1341	0.0252	0.1136	0.0422	0.0027
18	rs59999658	13824727	0.96	0.255413023536062	0.92	0.951254862179695	0.202614527276192	0.128262199424977	0.0051	0.0051	0.0955	0.0167	0.0356	0.0212	0.0204	0.0231	0.0015	0.0376	0.0335	0.1576	0.0034	0.0407	0.0994	0.0173	0.0227	0.003	0.0016	0.0225	0.0143	0.134	0.0252	0.1136	0.0421	0.0027
18	rs2236700	13826391	0.96	0.255413023536062	0.92	0.951254862179695	0.20285015459814	0.126303135951984	0.0051	0.0051	0.0955	0.0167	0.0356	0.0212	0.0204	0.0231	0.0015	0.0376	0.0335	0.1575	0.0034	0.0407	0.0994	0.0173	0.0227	0.003	0.0016	0.0225	0.0143	0.134	0.0252	0.1136	0.0422	0.0027
18	rs28699991	13827466	0.96	0.255413023536062	0.9	1.11848291839441	0.207953678428446	0.129514703686575	0.0051	0.0051	0.0955	0.0167	0.0356	0.0212	0.0204	0.0231	0.0014	0.0376	0.0336	0.1575	0.0034	0.0408	0.0994	0.0173	0.0227	0.0029	0.0015	0.0225	0.0143	0.134	0.0252	0.1137	0.0422	0.0027
18	rs7234034	13829695	0.96	0.255413023536062	0.89	1.20843312996982	0.202536019329577	0.13077171605386	0.0051	0.0051	0.0956	0.0167	0.0356	0.0212	0.0204	0.0231	0.0014	0.0377	0.0336	0.1575	0.0033	0.0407	0.0994	0.0173	0.0227	0.0029	0.0015	0.0225	0.0143	0.1339	0.0252	0.1137	0.0422	0.0027
18	rs34246918	13830505	0.96	0.255413023536062	0.88	1.30266910679319	0.202457528630237	0.131492025040899	0.0051	0.0051	0.0956	0.0168	0.0356	0.0212	0.0205	0.0231	0.0014	0.0376	0.0336	0.1574	0.0033	0.0407	0.0993	0.0173	0.0227	0.0029	0.0015	0.0225	0.0144	0.1339	0.0252	0.1137	0.0422	0.0026
18	rs78945939	13830740	0.96	0.255413023536062	0.88	1.30266910679319	0.200110828376702	0.136026921577268	0.0051	0.0051	0.0955	0.0168	0.0356	0.0212	0.0205	0.0231	0.0014	0.0376	0.0336	0.1574	0.0033	0.0407	0.0993	0.0173	0.0227	0.0029	0.0015	0.0225	0.0144	0.1339	0.0252	0.1137	0.0422	0.0026
18	rs76659328	13836932	0.96	0.255413023536062	0.88	1.30266910679319	0.174889101414444	0.139971900793282	0.0052	0.0051	0.0951	0.0169	0.0357	0.021	0.0212	0.0231	0.0014	0.0377	0.0342	0.1568	0.0033	0.0408	0.0986	0.0174	0.0227	0.003	0.0015	0.0224	0.0146	0.1332	0.0254	0.1142	0.0421	0.0026
18	rs7236008	13840297	0.96	0.255413023536062	0.88	1.30266910679319	0.168181933033531	0.140710388880104	0.0052	0.0051	0.095	0.0169	0.0357	0.021	0.0214	0.0231	0.0015	0.0377	0.0344	0.1566	0.0033	0.0408	0.0984	0.0174	0.0227	0.003	0.0015	0.0224	0.0147	0.133	0.0254	0.1143	0.0421	0.0026
18	rs116306727	13842848	0.96	0.255413023536062	0.88	1.30266910679319	0.15654043944169	0.139879689446341	0.0052	0.0051	0.095	0.017	0.0357	0.021	0.0215	0.0231	0.0015	0.0377	0.0344	0.1563	0.0033	0.0408	0.0985	0.0174	0.0228	0.0031	0.0015	0.0224	0.0147	0.1329	0.0254	0.1142	0.042	0.0026
18	rs72479189	13845832	0.96	0.255413023536062	0.88	1.30266910679319	0.139346472355298	0.122770114142008	0.0053	0.0051	0.095	0.0171	0.0358	0.021	0.0216	0.0231	0.0015	0.0377	0.0345	0.1561	0.0033	0.0406	0.0986	0.0174	0.0228	0.0031	0.0015	0.0225	0.0148	0.1327	0.0255	0.114	0.0421	0.0025
18	rs117781786	13845843	0.96	0.255413023536062	0.88	1.30266910679319	0.139188726782937	0.122770114142008	0.0053	0.0051	0.095	0.0171	0.0358	0.0209	0.0216	0.0231	0.0015	0.0377	0.0345	0.1561	0.0033	0.0406	0.0986	0.0174	0.0228	0.0031	0.0015	0.0225	0.0148	0.1327	0.0255	0.114	0.0421	0.0025
18	rs9956835	13846214	0.96	0.255413023536062	0.88	1.30266910679319	0.134382537291974	0.117195942938933	0.0053	0.0052	0.0949	0.0171	0.0358	0.0209	0.0216	0.0232	0.0015	0.0377	0.0345	0.156	0.0033	0.0406	0.0986	0.0174	0.0228	0.0031	0.0016	0.0224	0.0147	0.1327	0.0255	0.114	0.0421	0.0025
18	rs79352788	13847471	0.96	0.255413023536062	0.88	1.30266910679319	0.131376808941707	0.125239297911218	0.0053	0.0052	0.0949	0.0171	0.0358	0.0209	0.0216	0.0232	0.0015	0.0377	0.0345	0.1559	0.0033	0.0405	0.0986	0.0174	0.0228	0.0031	0.0016	0.0224	0.0148	0.1326	0.0255	0.114	0.0421	0.0025
18	rs78202598	13852511	0.96	0.255413023536062	0.86	1.50416405558766	0.130646957943617	0.13212349450214	0.0053	0.0052	0.0949	0.0171	0.0358	0.0209	0.0217	0.0232	0.0015	0.0378	0.0347	0.1558	0.0033	0.0404	0.0986	0.0173	0.0228	0.0031	0.0016	0.0225	0.0148	0.1325	0.0255	0.114	0.0421	0.0025
18	rs9950858	13853831	0.96	0.255413023536062	0.86	1.50416405558766	0.135683260340486	0.131672330810134	0.0054	0.0052	0.0949	0.0172	0.0358	0.0209	0.0217	0.0232	0.0015	0.0378	0.0347	0.1558	0.0033	0.0404	0.0986	0.0173	0.0228	0.0031	0.0016	0.0225	0.0148	0.1325	0.0255	0.114	0.0421	0.0025
18	rs7234449	13868551	0.96	0.255413023536062	0.86	1.50416405558766	0.144547636505083	0.136026921577268	0.0054	0.0053	0.0944	0.0175	0.0356	0.0209	0.022	0.0234	0.0014	0.0377	0.0349	0.1551	0.0033	0.0402	0.0989	0.0166	0.0228	0.0032	0.0015	0.0226	0.0153	0.1323	0.0259	0.1146	0.0416	0.0024
18	rs12457200	13868945	0.97	0.222305343836028	0.85	1.61149868637791	0.136929053488877	0.148455028124597	0.0053	0.0052	0.0944	0.0175	0.0358	0.0209	0.022	0.0234	0.0013	0.0377	0.0349	0.1551	0.0033	0.0402	0.0989	0.0166	0.0228	0.0032	0.0014	0.0225	0.0153	0.1323	0.026	0.1146	0.0419	0.0023
18	rs2186894	13870879	0.97	0.222305343836028	0.85	1.61149868637791	0.13786788849527	0.159526511096453	0.0054	0.0051	0.0944	0.0174	0.0359	0.0207	0.0221	0.0234	0.0013	0.0378	0.0351	0.155	0.0032	0.0404	0.099	0.0165	0.0227	0.0032	0.0014	0.0225	0.0152	0.1323	0.026	0.1146	0.042	0.0023
18	rs72872495	13871474	0.97	0.222305343836028	0.85	1.61149868637791	0.138873556697708	0.175253740160843	0.0054	0.0051	0.0943	0.0174	0.0359	0.0206	0.0221	0.0234	0.0013	0.0379	0.0351	0.1549	0.0032	0.0404	0.099	0.0165	0.0226	0.0032	0.0014	0.0225	0.0153	0.1323	0.026	0.1145	0.042	0.0023
18	rs62084880	13872132	0.97	0.222305343836028	0.84	1.72327082949054	0.138590269588565	0.15894691087472	0.0054	0.0051	0.0943	0.0174	0.0359	0.0206	0.0221	0.0234	0.0013	0.0379	0.0352	0.1549	0.0032	0.0405	0.099	0.0164	0.0226	0.0032	0.0014	0.0225	0.0153	0.1323	0.026	0.1145	0.0421	0.0023
18	rs9956853	13876362	0.98	0.192372589028169	0.84	1.72327082949054	0.120022061753291	0.154050674514486	0.0053	0.0052	0.0931	0.0178	0.036	0.0206	0.0223	0.0238	0.0013	0.0383	0.0356	0.1527	0.0032	0.0402	0.0998	0.0164	0.0229	0.0034	0.0015	0.0226	0.016	0.1312	0.0263	0.1143	0.0424	0.0023
18	rs34999741	13877070	0.98	0.192372589028169	0.84	1.72327082949054	0.100739932335396	0.139326887209051	0.0053	0.0053	0.0925	0.0181	0.036	0.0206	0.0225	0.0239	0.0013	0.0385	0.0358	0.1516	0.0031	0.0402	0.1002	0.0164	0.0231	0.0035	0.0015	0.0226	0.0163	0.1306	0.0265	0.1142	0.0426	0.0023
18	rs11661134	13878881	0.98	0.192372589028169	0.84	1.72327082949054	0.0690579527246044	0.0841447710698921	0.0053	0.0052	0.0905	0.0185	0.0364	0.0206	0.0229	0.0243	0.0011	0.0392	0.0375	0.1482	0.0031	0.0404	0.1018	0.0164	0.0234	0.0036	0.0014	0.0224	0.0174	0.1288	0.0268	0.1137	0.0435	0.0022
18	rs28926175	13886324	0.99	0.165458971998582	0.84	1.72327082949054	0.0717131275081981	0.102873984975318	0.0053	0.0051	0.0899	0.0184	0.0365	0.0205	0.0229	0.0244	0.0011	0.0393	0.0378	0.1477	0.003	0.0404	0.1019	0.0163	0.0233	0.0037	0.0014	0.0224	0.0176	0.1288	0.0269	0.1139	0.0438	0.0021
18	rs28926173	13886719	0.99	0.165458971998582	0.84	1.72327082949054	0.0748186159499828	0.0976706135565769	0.0053	0.0051	0.0898	0.0183	0.0365	0.0205	0.0229	0.0244	0.0011	0.0393	0.0379	0.1476	0.003	0.0401	0.1019	0.0164	0.0234	0.0038	0.0014	0.0224	0.0176	0.129	0.0269	0.114	0.0438	0.0021
18	rs76199640	13889975	0.99	0.165458971998582	0.84	1.72327082949054	0.0725707067640557	0.0975901499978567	0.0053	0.0051	0.0897	0.0183	0.0365	0.0205	0.0229	0.0244	0.0011	0.0393	0.0379	0.1475	0.003	0.0401	0.1019	0.0164	0.0234	0.0038	0.0014	0.0225	0.0176	0.129	0.0269	0.114	0.0439	0.0021
18	rs72874324	13897371	0.99	0.165458971998582	0.84	1.72327082949054	0.0718173560072792	0.0936794640491989	0.0053	0.0051	0.0894	0.0184	0.0366	0.0206	0.023	0.0243	0.0011	0.0393	0.038	0.1473	0.003	0.0402	0.1018	0.0164	0.0234	0.0038	0.0014	0.0224	0.0177	0.1291	0.027	0.1139	0.0439	0.0021
18	rs111734014	13898059	0.99	0.165458971998582	0.83	1.83951206400975	0.0717339653396602	0.0932839656326749	0.0053	0.0051	0.0894	0.0184	0.0366	0.0206	0.023	0.0243	0.0011	0.0393	0.038	0.1473	0.003	0.0402	0.1018	0.0164	0.0234	0.0038	0.0014	0.0224	0.0177	0.1291	0.027	0.1139	0.0439	0.0021
18	rs4797827	13909407	0.99	0.165458971998582	0.83	1.83951206400975	0.0705112567807765	0.0889774124480261	0.0053	0.0051	0.0894	0.0184	0.0366	0.0206	0.023	0.0243	0.0011	0.0393	0.0381	0.1473	0.003	0.0402	0.1019	0.0164	0.0234	0.0038	0.0014	0.0224	0.0177	0.129	0.027	0.1139	0.0439	0.0021
18	rs74459041	13916579	0.99	0.165458971998582	0.83	1.83951206400975	0.0704082654020352	0.0928102413638975	0.0053	0.0051	0.0891	0.0183	0.0366	0.0206	0.023	0.0243	0.0011	0.0394	0.0382	0.1468	0.0031	0.0402	0.1019	0.0164	0.0235	0.0037	0.0014	0.0225	0.0178	0.129	0.0271	0.1138	0.0441	0.0021
18	rs8097356	13924133	0.99	0.165458971998582	0.82	1.96025180480106	0.057140411546306	0.0859730143927169	0.0053	0.0052	0.0883	0.0182	0.0368	0.0208	0.0229	0.0243	0.0011	0.0398	0.0386	0.1454	0.0031	0.0404	0.102	0.0167	0.0236	0.0036	0.0015	0.0227	0.0182	0.1288	0.0275	0.1135	0.0442	0.002
18	rs4797013	13928517	0.99	0.165458971998582	0.81	2.0855174679881	0.0522281287806694	0.0756067560778512	0.0053	0.0052	0.0881	0.0182	0.0368	0.0208	0.0229	0.0244	0.0011	0.0399	0.0388	0.1449	0.0031	0.0405	0.102	0.0167	0.0236	0.0036	0.0015	0.0228	0.0183	0.1287	0.0277	0.1134	0.0443	0.002
18	rs76127485	13935597	0.99	0.165458971998582	0.78	2.48871730022009	0.0557168305741581	0.0957466836223474	0.0054	0.0052	0.0879	0.0182	0.0369	0.0208	0.0229	0.0244	0.0011	0.04	0.0388	0.1447	0.0031	0.0405	0.1019	0.0168	0.0236	0.0036	0.0015	0.0229	0.0184	0.1287	0.0277	0.1134	0.0443	0.002
18	rs72876111	13946138	1	0.141401729381863	0.78	2.48871730022009	0.0429309875307107	0.0819568163429922	0.0054	0.0054	0.0867	0.0185	0.0378	0.0214	0.0231	0.0244	0.001	0.0405	0.0396	0.1413	0.0027	0.0409	0.1019	0.0176	0.0241	0.0036	0.0014	0.0233	0.0192	0.1279	0.0278	0.1125	0.0447	0.0017
18	rs77224208	13953749	1	0.141401729381863	0.78	2.48871730022009	0.0424299162457522	0.0775045018373055	0.0054	0.0054	0.0867	0.0185	0.0378	0.0214	0.0231	0.0244	0.001	0.0405	0.0396	0.1412	0.0027	0.0409	0.1019	0.0176	0.0241	0.0036	0.0014	0.0234	0.0192	0.1279	0.0279	0.1125	0.0447	0.0017
18	rs35505947	13954109	1	0.141401729381863	0.78	2.48871730022009	0.0424005666927701	0.0774311560206169	0.0054	0.0054	0.0867	0.0185	0.0378	0.0214	0.0231	0.0244	0.001	0.0405	0.0396	0.1412	0.0027	0.0409	0.1019	0.0176	0.0241	0.0036	0.0014	0.0234	0.0192	0.1279	0.0279	0.1125	0.0447	0.0017
18	rs7232955	13959427	1	0.141401729381863	0.78	2.48871730022009	0.0417003404136468	0.0767723215417254	0.0054	0.0054	0.0868	0.0184	0.0378	0.0214	0.023	0.0243	0.001	0.0405	0.0396	0.1413	0.0027	0.041	0.1019	0.0176	0.0241	0.0036	0.0014	0.0233	0.0192	0.1279	0.0278	0.1125	0.0447	0.0017
18	rs75949597	13961007	1	0.141401729381863	0.77	2.63232594654198	0.0418164904834663	0.0771380565678029	0.0054	0.0054	0.0868	0.0184	0.0378	0.0214	0.023	0.0243	0.001	0.0405	0.0396	0.1413	0.0027	0.0409	0.1019	0.0176	0.0241	0.0036	0.0014	0.0233	0.0192	0.1279	0.0278	0.1125	0.0447	0.0017
18	rs17703595	13975489	1	0.141401729381863	0.77	2.63232594654198	0.0499966048282717	0.106345498243256	0.0054	0.0055	0.0864	0.0184	0.0373	0.0215	0.023	0.0244	0.001	0.0405	0.0399	0.141	0.0027	0.0411	0.1018	0.0179	0.0244	0.0036	0.0014	0.0235	0.0193	0.1277	0.0279	0.1128	0.0445	0.0017
18	rs10502426	13983649	1	0.141401729381863	0.74	3.09105156175071	0.0509046012957847	0.115130938815901	0.0054	0.0055	0.0864	0.0184	0.0373	0.0215	0.023	0.0244	0.001	0.0405	0.0399	0.141	0.0027	0.0411	0.1018	0.0179	0.0244	0.0036	0.0013	0.0235	0.0193	0.1277	0.0279	0.1128	0.0445	0.0017
18	rs17631207	13993942	1	0.141401729381863	0.73	3.25331706109502	0.0542997592125254	0.0952680550137495	0.0057	0.0055	0.0855	0.0183	0.0374	0.0217	0.0229	0.0244	0.0011	0.0405	0.0406	0.1403	0.0027	0.0415	0.1017	0.018	0.0246	0.0035	0.0015	0.0236	0.0194	0.1276	0.0282	0.1124	0.0443	0.0017
18	rs72876200	13998215	1.01	0.120031835070186	0.73	3.25331706109502	0.0476553014722804	0.146575137116279	0.0059	0.0054	0.0849	0.0181	0.0376	0.0222	0.0225	0.0245	0.0015	0.0406	0.0417	0.1384	0.0028	0.0418	0.101	0.0183	0.0247	0.0032	0.0017	0.0237	0.0197	0.1282	0.029	0.1112	0.0439	0.0017
18	rs1573342	13998771	1.01	0.120031835070186	0.69	3.94956002533173	0.0476235369037566	0.137948383680462	0.006	0.0054	0.0847	0.0181	0.0377	0.0224	0.0224	0.0246	0.0016	0.0408	0.0422	0.1381	0.0028	0.0418	0.1006	0.0185	0.0248	0.003	0.0017	0.0238	0.0197	0.1282	0.029	0.1106	0.044	0.0017
18	rs28645096	14013205	1.01	0.120031835070186	0.69	3.94956002533173	0.0472592744581209	0.135115418735565	0.006	0.0054	0.0848	0.0181	0.0377	0.0225	0.0223	0.0247	0.0016	0.0403	0.0424	0.1378	0.0029	0.042	0.1007	0.0184	0.0249	0.0029	0.0017	0.0238	0.0197	0.1282	0.0291	0.1109	0.0439	0.0017
18	rs12454723	14023715	1.01	0.120031835070186	0.69	3.94956002533173	0.0507221210934309	0.152525884493987	0.006	0.0053	0.0848	0.0181	0.0379	0.0226	0.0222	0.0247	0.0017	0.0393	0.0426	0.1374	0.0029	0.0422	0.1008	0.0184	0.025	0.0028	0.0017	0.0238	0.0197	0.1283	0.0293	0.1114	0.0438	0.0016
18	rs7238647	14027616	1.01	0.120031835070186	0.68	4.13548055419192	0.0481974956420453	0.133843103909658	0.0061	0.0053	0.0847	0.0181	0.0379	0.0226	0.0223	0.0247	0.0017	0.0391	0.0426	0.1373	0.0029	0.0423	0.1008	0.0184	0.025	0.0028	0.0017	0.0238	0.0197	0.1283	0.0293	0.1114	0.0438	0.0016
18	rs79669702	14031227	1.01	0.120031835070186	0.68	4.13548055419192	0.0487761151775895	0.13484240717599	0.0061	0.0054	0.0846	0.0181	0.0379	0.0226	0.0223	0.0247	0.0017	0.0392	0.0426	0.1373	0.0029	0.0423	0.1008	0.0184	0.025	0.0028	0.0017	0.0238	0.0197	0.1283	0.0293	0.1114	0.0438	0.0016
18	rs117399218	14032055	1.01	0.120031835070186	0.67	4.32616821163231	0.0488568484342622	0.136209492044999	0.0061	0.0054	0.0846	0.0181	0.0379	0.0226	0.0223	0.0247	0.0017	0.0392	0.0426	0.1373	0.0029	0.0423	0.1008	0.0184	0.025	0.0028	0.0017	0.0238	0.0197	0.1283	0.0293	0.1114	0.0438	0.0016
18	rs67843480	14034266	1.01	0.120031835070186	0.67	4.32616821163231	0.0492618688310645	0.140802799448455	0.0061	0.0053	0.0845	0.0181	0.0379	0.0227	0.0223	0.0247	0.0017	0.0392	0.0427	0.1371	0.0029	0.0423	0.1008	0.0184	0.025	0.0028	0.0017	0.0238	0.0197	0.1284	0.0293	0.1115	0.0438	0.0016
18	rs714292	14035178	1.01	0.120031835070186	0.67	4.32616821163231	0.0499146049780268	0.14377156807406	0.0061	0.0053	0.0845	0.0181	0.0379	0.0227	0.0223	0.0248	0.0017	0.0392	0.0427	0.137	0.0029	0.0423	0.1008	0.0184	0.025	0.0028	0.0017	0.0238	0.0197	0.1284	0.0293	0.1115	0.0438	0.0016
18	rs77453993	14049649	1.01	0.120031835070186	0.67	4.32616821163231	0.0491806840758233	0.150532852689932	0.0061	0.0053	0.0842	0.018	0.038	0.0227	0.0223	0.0248	0.0017	0.0392	0.0428	0.1369	0.0029	0.0424	0.1008	0.0184	0.025	0.0028	0.0017	0.0238	0.0197	0.1284	0.0293	0.1115	0.0438	0.0016
18	rs56994830	14055125	1.01	0.120031835070186	0.65	4.7218861211781	0.0486793543102443	0.154815099722716	0.0061	0.0053	0.0842	0.018	0.038	0.0227	0.0223	0.0248	0.0018	0.0392	0.0428	0.1369	0.0029	0.0424	0.1008	0.0184	0.0249	0.0028	0.0017	0.0238	0.0197	0.1284	0.0293	0.1115	0.0438	0.0016
18	rs77152449	14057690	1.01	0.120031835070186	0.64	4.92693554741916	0.0527537369706673	0.171372673444285	0.0061	0.0053	0.0842	0.0181	0.038	0.0227	0.0222	0.0248	0.0018	0.0392	0.0428	0.1368	0.0029	0.0424	0.1008	0.0184	0.0249	0.0029	0.0017	0.0238	0.0196	0.1283	0.0293	0.1115	0.0438	0.0017
18	rs16941560	14083439	1.01	0.120031835070186	0.64	4.92693554741916	0.0575180721795537	0.203978145198767	0.0061	0.0053	0.0836	0.0181	0.0384	0.0226	0.0222	0.0248	0.0019	0.0393	0.0429	0.1364	0.0032	0.0426	0.1005	0.0186	0.0249	0.003	0.0018	0.024	0.0194	0.128	0.0294	0.1116	0.0439	0.0017
18	rs117215509	14085011	1.01	0.120031835070186	0.63	5.13679052802899	0.0585332701374889	0.209685103519305	0.0061	0.0053	0.0836	0.0181	0.0384	0.0226	0.0222	0.0248	0.0019	0.0393	0.0429	0.1364	0.0032	0.0426	0.1005	0.0186	0.0249	0.003	0.0018	0.024	0.0194	0.128	0.0294	0.1116	0.0439	0.0017
18	rs16941574	14086682	1.02	0.101174939294895	0.63	5.13679052802899	0.059504971910661	0.215551191397462	0.0061	0.0053	0.0836	0.0181	0.0384	0.0226	0.0222	0.0248	0.0019	0.0393	0.043	0.1364	0.0032	0.0425	0.1005	0.0186	0.0249	0.003	0.0018	0.024	0.0194	0.128	0.0294	0.1116	0.0438	0.0017
18	rs12457900	14093026	1.02	0.101174939294895	0.61	5.57095001120825	0.0604127935561747	0.226678834282372	0.0061	0.0053	0.0836	0.0181	0.0384	0.0226	0.0222	0.0249	0.0019	0.0392	0.043	0.1364	0.0032	0.0426	0.1004	0.0186	0.0249	0.003	0.0018	0.024	0.0195	0.128	0.0294	0.1116	0.0438	0.0017
18	rs56001344	14093049	1.02	0.101174939294895	0.54	7.24297484045661	0.0590452999392411	0.220066526812829	0.0061	0.0053	0.0836	0.0181	0.0384	0.0226	0.0222	0.0248	0.0019	0.0392	0.043	0.1363	0.0032	0.0426	0.1004	0.0185	0.0249	0.003	0.0018	0.024	0.0194	0.128	0.0293	0.1116	0.0442	0.0017
18	rs12607781	14116564	1.02	0.101174939294895	0.53	7.50127860654757	0.065559747380754	0.244320530869722	0.0061	0.0053	0.0837	0.0181	0.0386	0.0224	0.0221	0.0249	0.002	0.0392	0.0431	0.136	0.0032	0.0426	0.1003	0.0185	0.025	0.003	0.0018	0.024	0.0194	0.1278	0.0295	0.1115	0.0443	0.0017
18	rs72879746	14117470	1.02	0.101174939294895	0.5	8.30546969475603	0.0662300969473666	0.255219469931799	0.0061	0.0053	0.0836	0.0181	0.0386	0.0225	0.0221	0.0249	0.002	0.0392	0.0431	0.136	0.0032	0.0426	0.1002	0.0185	0.025	0.003	0.0018	0.024	0.0195	0.1278	0.0295	0.1115	0.0443	0.0017
18	rs12607953	14125085	1.02	0.101174939294895	0.44	10.0459952698121	0.0731601783221361	0.252621592306637	0.0061	0.0053	0.0835	0.0181	0.0385	0.0225	0.0221	0.0249	0.002	0.0392	0.0431	0.136	0.0033	0.0426	0.1002	0.0185	0.025	0.003	0.0019	0.0241	0.0195	0.1279	0.0296	0.1113	0.0442	0.0017
18	rs113794725	14144933	1.02	0.101174939294895	0.54	7.24297484045661	0.138307329140719	0.195102369144182	0.0062	0.0054	0.0819	0.0182	0.0397	0.0228	0.0219	0.0251	0.0021	0.0395	0.0435	0.1341	0.0036	0.0432	0.0999	0.019	0.025	0.0029	0.0018	0.0246	0.0193	0.1269	0.0298	0.1109	0.0446	0.0017
18	rs56027660	14146579	1.02	0.101174939294895	0.57	6.49727374636045	0.129375626241237	0.183714477515558	0.0062	0.0054	0.0819	0.0182	0.0397	0.0228	0.0219	0.0251	0.0021	0.0395	0.0435	0.1341	0.0036	0.0432	0.0999	0.019	0.025	0.0029	0.0018	0.0246	0.0192	0.1268	0.0298	0.1109	0.0446	0.0017
18	rs7240252	14149744	1.02	0.101174939294895	0.6	5.79526986048238	0.121672485041785	0.168309385924453	0.0062	0.0055	0.0817	0.0182	0.0398	0.0228	0.0219	0.0251	0.0021	0.0395	0.0436	0.1337	0.0036	0.0433	0.0998	0.0191	0.025	0.003	0.0018	0.0246	0.0192	0.1269	0.0299	0.1108	0.0448	0.0017
18	rs56122804	14156807	1.03	0.0846525390220556	0.61	5.57095001120825	0.329646839579875	0.296225727407852	0.0062	0.0055	0.0811	0.0182	0.0402	0.0229	0.0219	0.0251	0.0021	0.0396	0.0436	0.1332	0.0037	0.0433	0.0996	0.0192	0.0249	0.003	0.0018	0.0247	0.019	0.1266	0.03	0.1107	0.045	0.0017
18	rs72881610	14184642	1.04	0.0702833737600549	0.61	5.57095001120825	0.166809648554312	0.0496792736623614	0.0064	0.0057	0.0779	0.0184	0.0418	0.0237	0.0225	0.0255	0.0025	0.0402	0.0438	0.1306	0.0044	0.0436	0.0987	0.0202	0.0249	0.0032	0.0018	0.0249	0.0183	0.1253	0.0308	0.1103	0.046	0.0018
18	rs17704855	14210730	1.04	0.0702833737600549	0.66	4.52163344695	0.444548244245943	0.0478707019911049	0.0066	0.006	0.0724	0.0187	0.0443	0.0251	0.0235	0.0259	0.0031	0.041	0.0438	0.126	0.0056	0.0442	0.097	0.022	0.025	0.0036	0.0018	0.0253	0.017	0.123	0.0325	0.1096	0.0482	0.002
18	rs7241501	14221979	1.04	0.0702833737600549	0.66	4.52163344695	0.415207409729232	0.0376497319331848	0.0066	0.006	0.0723	0.0187	0.0444	0.0251	0.0235	0.026	0.0031	0.0411	0.0438	0.1258	0.0057	0.0442	0.097	0.0221	0.025	0.0036	0.0018	0.0253	0.0169	0.1229	0.0325	0.1097	0.0482	0.0021
18	rs6505882	14227620	1.04	0.0702833737600549	0.68	4.13548055419192	0.404681897138679	0.0358961595989306	0.0066	0.006	0.0722	0.0187	0.0445	0.0253	0.0235	0.026	0.0031	0.0411	0.0438	0.1257	0.0057	0.0442	0.097	0.0221	0.025	0.0037	0.0018	0.0253	0.0169	0.1228	0.0326	0.1096	0.0482	0.0021
18	rs117605169	14243670	1.04	0.0702833737600549	0.68	4.13548055419192	0.474321576424388	0.0568807159807942	0.0066	0.0061	0.0719	0.0188	0.0446	0.0253	0.0234	0.026	0.0032	0.0414	0.0438	0.1254	0.0058	0.0442	0.0971	0.0222	0.0249	0.0038	0.0018	0.0253	0.0168	0.1223	0.0326	0.1094	0.0483	0.0021
18	rs12457697	14251213	1.04	0.0702833737600549	0.68	4.13548055419192	0.498399877173762	0.0569451762326892	0.0066	0.0061	0.0717	0.0189	0.0447	0.0253	0.0234	0.0261	0.0033	0.0418	0.0437	0.125	0.006	0.0443	0.0972	0.0223	0.0248	0.0039	0.0018	0.0253	0.0167	0.1219	0.0325	0.1094	0.0483	0.0021
18	rs72479201	14258343	1.04	0.0702833737600549	0.69	3.94956002533173	0.549586259817006	0.0618014129755543	0.0066	0.0063	0.0712	0.019	0.045	0.0253	0.0234	0.0259	0.0033	0.0419	0.0436	0.1245	0.0061	0.0445	0.0973	0.0225	0.0248	0.004	0.0018	0.0252	0.0166	0.1215	0.0326	0.1094	0.0484	0.0021
18	rs62082002	14262532	1.04	0.0702833737600549	0.69	3.94956002533173	0.508840390859	0.0338218990839475	0.0066	0.0064	0.0711	0.0191	0.0451	0.0254	0.0235	0.0259	0.0033	0.0421	0.0436	0.124	0.0062	0.0445	0.0975	0.0225	0.0248	0.004	0.0018	0.0252	0.0165	0.1211	0.0327	0.1096	0.0484	0.0022
18	rs114508579	14265631	1.04	0.0702833737600549	0.69	3.94956002533173	0.517139230605569	0.029172343869827	0.0066	0.0065	0.0709	0.0188	0.0453	0.0254	0.0234	0.026	0.0034	0.0421	0.0437	0.1243	0.0062	0.0441	0.0979	0.0226	0.0248	0.0041	0.0018	0.025	0.0165	0.1209	0.0328	0.1099	0.0486	0.0022
18	rs11872100	14265742	1.04	0.0702833737600549	0.69	3.94956002533173	0.534905132710048	0.0284600247675554	0.0066	0.0065	0.0708	0.0188	0.0453	0.0254	0.0234	0.026	0.0034	0.0421	0.0436	0.1243	0.0062	0.0442	0.0979	0.0226	0.0248	0.0041	0.0018	0.025	0.0165	0.121	0.0328	0.1099	0.0486	0.0022
18	rs60166955	14272103	1.04	0.0702833737600549	0.69	3.94956002533173	0.518229203387966	0.0391672998305156	0.0066	0.0065	0.0704	0.0187	0.0455	0.0253	0.0232	0.0259	0.0035	0.0423	0.0436	0.1243	0.0062	0.0441	0.0987	0.0225	0.0246	0.0042	0.0018	0.0248	0.0165	0.1206	0.0328	0.1098	0.0486	0.0022
18	rs56243477	14275505	1.04	0.0702833737600549	0.69	3.94956002533173	0.5106224093768	0.0365824192326618	0.0066	0.0065	0.0701	0.0187	0.0456	0.0252	0.0231	0.0259	0.0035	0.0424	0.0437	0.1242	0.0061	0.044	0.0994	0.0225	0.0246	0.0043	0.0019	0.0247	0.0165	0.1203	0.0328	0.1098	0.0485	0.0022
18	rs11664172	14281662	1.05	0.0578850268271129	0.7	3.76839554371668	0.608368059764992	0.0656563058331336	0.0066	0.0065	0.0697	0.0187	0.0455	0.0253	0.0231	0.0258	0.0035	0.0427	0.0439	0.124	0.0061	0.044	0.0994	0.0226	0.0246	0.0043	0.0019	0.0247	0.0165	0.1197	0.033	0.11	0.0486	0.0022
18	rs11665430	14300800	1.05	0.0578850268271129	0.7	3.76839554371668	0.602021076774894	0.0687685394845203	0.0066	0.0067	0.0687	0.0186	0.0459	0.0253	0.0229	0.0259	0.0036	0.0432	0.0444	0.1237	0.0061	0.0441	0.0998	0.0228	0.0243	0.0044	0.0019	0.0246	0.0166	0.1178	0.0333	0.1104	0.049	0.0023
18	rs7226551	14307264	1.05	0.0578850268271129	0.71	3.59197534844042	0.536012735254067	0.0509012607836079	0.0066	0.0067	0.0683	0.0186	0.046	0.0253	0.023	0.026	0.0036	0.0432	0.0445	0.1237	0.0062	0.0441	0.0999	0.023	0.0243	0.0044	0.002	0.0245	0.0166	0.1173	0.0333	0.1106	0.0491	0.0023
18	rs62082047	14309942	1.05	0.0578850268271129	0.71	3.59197534844042	0.508840390859	0.0496185149648115	0.0066	0.0067	0.0681	0.0187	0.0461	0.0254	0.0229	0.026	0.0036	0.0433	0.0445	0.1237	0.0062	0.0441	0.0999	0.023	0.0244	0.0044	0.002	0.0245	0.0167	0.1173	0.0334	0.1105	0.0491	0.0023
18	rs117505121	14310187	1.05	0.0578850268271129	0.72	3.42028694738513	0.510558714525892	0.0512087796089668	0.0066	0.0067	0.0681	0.0187	0.0461	0.0254	0.0229	0.026	0.0036	0.0433	0.0445	0.1237	0.0062	0.0441	0.0999	0.023	0.0244	0.0044	0.002	0.0245	0.0167	0.1173	0.0334	0.1104	0.0491	0.0023
18	rs1828050	14324627	1.05	0.0578850268271129	0.72	3.42028694738513	0.566861313427276	0.0538236392758575	0.0066	0.0067	0.0676	0.0185	0.0462	0.0253	0.023	0.026	0.0036	0.0436	0.0446	0.1235	0.0062	0.0441	0.0996	0.0229	0.0244	0.0045	0.002	0.0246	0.0168	0.1172	0.0333	0.1107	0.0493	0.0024
18	rs9807517	14327903	1.05	0.0578850268271129	0.73	3.25331706109502	0.572832202733277	0.0548980311015246	0.0066	0.0067	0.0676	0.0185	0.0463	0.0255	0.0229	0.0261	0.0036	0.0435	0.0448	0.1234	0.0062	0.044	0.0998	0.0226	0.0245	0.0046	0.002	0.0246	0.0168	0.1168	0.0331	0.1111	0.0492	0.0024
18	rs118155888	14329635	1.05	0.0578850268271129	0.73	3.25331706109502	0.581809362498477	0.0622695120060859	0.0066	0.0067	0.0675	0.0185	0.0464	0.0255	0.0229	0.0261	0.0036	0.0435	0.0448	0.1234	0.0062	0.0439	0.0998	0.0224	0.0245	0.0045	0.0021	0.0246	0.0168	0.1168	0.0331	0.1112	0.0493	0.0024
18	rs4797902	14332953	1.05	0.0578850268271129	0.73	3.25331706109502	0.567062103102549	0.054201789283204	0.0067	0.0067	0.0673	0.0184	0.0466	0.0255	0.0229	0.0262	0.0036	0.0435	0.0448	0.1235	0.0062	0.0437	0.0999	0.0222	0.0245	0.0045	0.0022	0.0246	0.0167	0.1168	0.033	0.1114	0.0495	0.0024
18	rs61191487	14332957	1.05	0.0578850268271129	0.76	2.78057256672995	0.489560469013711	0.0512703801596862	0.0067	0.0067	0.0671	0.0184	0.0466	0.0255	0.0229	0.0262	0.0036	0.0434	0.0447	0.1233	0.0062	0.0437	0.0999	0.022	0.0245	0.0045	0.0022	0.0245	0.0179	0.1167	0.033	0.1114	0.0493	0.0024
18	rs1969142	14339094	1.05	0.0578850268271129	0.77	2.63232594654198	0.485076163549162	0.0530707769912157	0.0066	0.0067	0.0673	0.0183	0.0466	0.0255	0.0229	0.0262	0.0036	0.0433	0.0448	0.123	0.0061	0.0437	0.0997	0.022	0.0245	0.0044	0.0022	0.0245	0.0179	0.1172	0.0329	0.1116	0.0493	0.0024
18	rs113274851	14339562	1.05	0.0578850268271129	0.77	2.63232594654198	0.478263694987489	0.0515171046324881	0.0066	0.0067	0.0673	0.0183	0.0465	0.0255	0.0229	0.0262	0.0036	0.0433	0.0448	0.1228	0.0062	0.0437	0.0997	0.022	0.0245	0.0044	0.0022	0.0245	0.0179	0.1172	0.0329	0.1118	0.0493	0.0024
18	rs9946037	14341954	1.05	0.0578850268271129	0.77	2.63232594654198	0.492498469278205	0.0656563058331336	0.0066	0.0067	0.0673	0.0182	0.0465	0.0255	0.0229	0.0263	0.0036	0.0434	0.0448	0.1227	0.0062	0.0437	0.0997	0.022	0.0245	0.0044	0.0022	0.0245	0.0179	0.1171	0.0329	0.1119	0.0493	0.0024
18	rs2870211	14342183	1.05	0.0578850268271129	0.77	2.63232594654198	0.492999398647009	0.06807173161209	0.0066	0.0067	0.0673	0.0182	0.0465	0.0255	0.0229	0.0263	0.0036	0.0434	0.0448	0.1226	0.0062	0.0437	0.0997	0.022	0.0245	0.0044	0.0022	0.0245	0.0179	0.1171	0.0329	0.1119	0.0493	0.0024
18	rs12955306	14350119	1.05	0.0578850268271129	0.77	2.63232594654198	0.522278052310459	0.0775045018373055	0.0067	0.0067	0.0672	0.0183	0.0464	0.0256	0.0229	0.0263	0.0036	0.0433	0.0448	0.1224	0.0062	0.0437	0.0998	0.022	0.0245	0.0043	0.0022	0.0245	0.0179	0.1171	0.033	0.1118	0.0493	0.0025
18	rs12963731	14355737	1.05	0.0578850268271129	0.77	2.63232594654198	0.542025622940492	0.045505279576202	0.0068	0.0065	0.0668	0.0184	0.0466	0.0255	0.0229	0.0264	0.0036	0.0432	0.0448	0.1219	0.0062	0.0439	0.0998	0.0218	0.0249	0.0044	0.0023	0.0243	0.018	0.1171	0.0332	0.1116	0.0493	0.0026
18	rs3875040	14362979	1.07	0.0382760853635132	0.77	2.63232594654198	0.364858575814722	0.0634125350556216	0.0076	0.0068	0.067	0.0183	0.0484	0.0246	0.023	0.0263	0.0037	0.0418	0.0464	0.1148	0.0065	0.044	0.102	0.0211	0.0245	0.005	0.0029	0.0232	0.0181	0.1182	0.0337	0.1113	0.0502	0.0033
18	rs71351269	14368105	1.06	0.0472756964826134	0.77	2.63232594654198	0.286656511956698	0.0589589199772186	0.0076	0.0069	0.0679	0.0184	0.0486	0.0246	0.0227	0.0263	0.0039	0.0417	0.0465	0.1145	0.0065	0.044	0.1019	0.0209	0.0243	0.005	0.0029	0.0231	0.018	0.1184	0.0337	0.1111	0.0503	0.0035
18	rs6505888	14372350	1.06	0.0472756964826134	0.77	2.63232594654198	0.244983292422617	0.0420571097345026	0.0076	0.0069	0.0689	0.0183	0.0486	0.0246	0.0223	0.0263	0.0038	0.0414	0.0465	0.1146	0.0065	0.044	0.1018	0.0204	0.024	0.0049	0.0029	0.023	0.0179	0.1191	0.0339	0.1111	0.0503	0.0035
18	rs12604237	14378579	1.06	0.0472756964826134	0.77	2.63232594654198	0.201438719110204	0.0340267784546026	0.0076	0.0069	0.0692	0.0183	0.0486	0.0246	0.0222	0.0263	0.0037	0.0414	0.0466	0.1147	0.0065	0.044	0.1018	0.0203	0.024	0.0049	0.0028	0.023	0.0179	0.1192	0.034	0.1111	0.0503	0.0035
18	rs9952983	14389376	1.06	0.0472756964826134	0.77	2.63232594654198	0.190045540469099	0.0337196725197628	0.0076	0.0069	0.0694	0.0183	0.0486	0.0248	0.0221	0.0263	0.0036	0.0413	0.0466	0.1147	0.0065	0.0439	0.1018	0.0202	0.024	0.005	0.0028	0.0229	0.0179	0.1192	0.0341	0.1111	0.0503	0.0035
18	rs11080748	14399809	1.06	0.0472756964826134	0.77	2.63232594654198	0.180754251014494	0.030523966350704	0.0076	0.0068	0.0699	0.0182	0.0487	0.0247	0.022	0.0263	0.0035	0.0411	0.0464	0.115	0.0065	0.0439	0.1014	0.0201	0.024	0.0051	0.0028	0.0228	0.0178	0.1196	0.0342	0.1113	0.0503	0.0035
18	rs12607414	14406969	1.06	0.0472756964826134	0.77	2.63232594654198	0.175033464126504	0.0309644597108265	0.0076	0.0067	0.0701	0.0182	0.0489	0.0247	0.0219	0.0262	0.0035	0.0411	0.0462	0.115	0.0065	0.044	0.1012	0.0201	0.0241	0.0051	0.0027	0.0226	0.0178	0.1196	0.0343	0.1114	0.0503	0.0035
18	rs4116808	14408172	1.06	0.0472756964826134	0.77	2.63232594654198	0.173485183673127	0.030915371327677	0.0076	0.0067	0.0701	0.0182	0.049	0.0247	0.0219	0.0262	0.0035	0.0411	0.0462	0.115	0.0065	0.044	0.1012	0.0202	0.0241	0.0051	0.0027	0.0226	0.0178	0.1196	0.0343	0.1115	0.0503	0.0035
18	rs4116810	14409277	1.06	0.0472756964826134	0.78	2.48871730022009	0.170377018844349	0.0305727652821174	0.0076	0.0067	0.0702	0.0182	0.049	0.0247	0.0219	0.0262	0.0035	0.0411	0.0462	0.1151	0.0065	0.0439	0.1013	0.0202	0.0241	0.0051	0.0027	0.0225	0.0178	0.1196	0.0343	0.1114	0.0502	0.0035
18	rs111762042	14462241	1.05	0.0578850268271129	0.78	2.48871730022009	0.043585417222937	0.0521982510585336	0.0067	0.0066	0.0806	0.018	0.0511	0.0229	0.0199	0.024	0.0026	0.0386	0.0429	0.1207	0.0053	0.0428	0.106	0.0194	0.0235	0.0037	0.0024	0.0184	0.0156	0.1202	0.0317	0.1189	0.0487	0.0025
18	rs11080764	14462810	1.05	0.0578850268271129	0.8	2.21533462382677	0.0419183034823819	0.0497400648701101	0.0067	0.0066	0.0806	0.018	0.0511	0.0229	0.0199	0.024	0.0026	0.0386	0.0429	0.1208	0.0053	0.0428	0.106	0.0194	0.0235	0.0037	0.0024	0.0184	0.0156	0.1202	0.0316	0.1188	0.0487	0.0025
18	rs7505641	14467006	1.05	0.0578850268271129	0.8	2.21533462382677	0.0271509689358855	0.051393677963029	0.0067	0.0066	0.0805	0.0181	0.051	0.0229	0.02	0.0239	0.0026	0.0386	0.0429	0.1212	0.0052	0.0428	0.1062	0.0196	0.0236	0.0038	0.0025	0.0184	0.0155	0.1203	0.0315	0.1184	0.0487	0.0025
18	rs72883361	14468544	1.05	0.0578850268271129	0.8	2.21533462382677	0.0258617168497897	0.0507784792821353	0.0067	0.0066	0.0805	0.0181	0.051	0.0229	0.02	0.0239	0.0026	0.0385	0.0428	0.1212	0.0052	0.0427	0.1063	0.0196	0.0236	0.0037	0.0025	0.0184	0.0155	0.1203	0.0315	0.1184	0.0487	0.0025
18	rs117830320	14470174	1.05	0.0578850268271129	0.8	2.21533462382677	0.0247070478427794	0.0499226334494273	0.0067	0.0066	0.0805	0.0181	0.0509	0.0229	0.02	0.0239	0.0026	0.0385	0.0428	0.1213	0.0052	0.0427	0.1063	0.0197	0.0235	0.0037	0.0024	0.0184	0.0154	0.1203	0.0316	0.1185	0.0486	0.0025
18	rs59248012	14472415	1.05	0.0578850268271129	0.8	2.21533462382677	0.0238043524191976	0.0509012607836079	0.0067	0.0066	0.0805	0.018	0.0509	0.0228	0.0201	0.0239	0.0026	0.0385	0.0429	0.1213	0.0052	0.0427	0.1066	0.0198	0.0236	0.0037	0.0024	0.0184	0.0154	0.1203	0.0316	0.1186	0.0486	0.0025
18	rs55849204	14480750	1.05	0.0578850268271129	0.8	2.21533462382677	0.0208353820360626	0.0560455860480293	0.0066	0.0065	0.0811	0.018	0.0506	0.0229	0.0201	0.0239	0.0025	0.0384	0.0429	0.1217	0.0051	0.0426	0.1068	0.0197	0.0235	0.004	0.0024	0.0184	0.0152	0.1203	0.0315	0.1185	0.0486	0.0024
18	rs7506350	14503573	1.05	0.0578850268271129	0.81	2.0855174679881	0.0307952430441169	0.0812077591975506	0.0065	0.0063	0.0821	0.0178	0.0503	0.0229	0.0203	0.0236	0.0022	0.0382	0.0429	0.1225	0.0049	0.0422	0.1073	0.0196	0.0236	0.0042	0.0022	0.0185	0.0146	0.1204	0.0313	0.1193	0.0485	0.0021
18	rs112607899	14531491	1.05	0.0578850268271129	0.82	1.96025180480106	0.0290903271351706	0.0936003114649581	0.0064	0.0062	0.0824	0.0178	0.0502	0.0229	0.0202	0.0236	0.0022	0.0382	0.0429	0.1227	0.0048	0.0422	0.1077	0.0195	0.0234	0.0043	0.0022	0.0184	0.0146	0.1204	0.0312	0.1194	0.0484	0.0021
18	rs12454500	14542648	1.04	0.0702833737600549	0.83	1.83951206400975	0.0279877863568595	0.107512540683026	0.0064	0.0062	0.0824	0.0178	0.0502	0.0229	0.0202	0.0235	0.0021	0.0382	0.0429	0.1228	0.0048	0.0422	0.1078	0.0196	0.0234	0.0043	0.0022	0.0184	0.0146	0.1204	0.0311	0.1194	0.0484	0.0021
18	rs9807633	14543057	1.04	0.0702833737600549	0.83	1.83951206400975	0.0282301947545498	0.107596088542821	0.0064	0.0062	0.0824	0.0178	0.0502	0.0229	0.0201	0.0235	0.0021	0.0382	0.0428	0.1228	0.0048	0.0422	0.1078	0.0196	0.0234	0.0043	0.0022	0.0184	0.0146	0.1203	0.0311	0.1194	0.0484	0.0021
18	rs11665283	14548204	1.04	0.0702833737600549	0.83	1.83951206400975	0.0275616924269871	0.110282765224137	0.0063	0.0061	0.0826	0.0179	0.0502	0.0229	0.0202	0.0235	0.0021	0.0382	0.0428	0.1229	0.0047	0.0422	0.1079	0.0196	0.0234	0.0043	0.0022	0.0184	0.0145	0.1206	0.031	0.1193	0.0484	0.002
18	rs1826921	14553724	1.04	0.0702833737600549	0.83	1.83951206400975	0.0268617926519967	0.111042965294375	0.0063	0.006	0.0832	0.0183	0.05	0.0231	0.0204	0.0233	0.002	0.0379	0.0428	0.123	0.0046	0.0419	0.108	0.0196	0.0236	0.0043	0.0021	0.0185	0.0144	0.1205	0.0309	0.1189	0.0484	0.002
18	rs117977135	14553766	1.04	0.0702833737600549	0.84	1.72327082949054	0.0270328908554469	0.108852299542982	0.0063	0.006	0.0832	0.0183	0.05	0.0231	0.0204	0.0233	0.002	0.0379	0.0428	0.123	0.0046	0.0419	0.108	0.0196	0.0236	0.0044	0.0021	0.0185	0.0144	0.1205	0.0309	0.1189	0.0484	0.002
18	rs114207590	14556494	1.04	0.0702833737600549	0.84	1.72327082949054	0.0269365531584822	0.115302490246665	0.0063	0.006	0.0833	0.0183	0.05	0.0231	0.0204	0.0232	0.002	0.0378	0.0428	0.1231	0.0046	0.0419	0.1081	0.0196	0.0236	0.0044	0.0021	0.0185	0.0144	0.1205	0.0308	0.1189	0.0484	0.002
18	rs1979771	14567390	1.04	0.0702833737600549	0.84	1.72327082949054	0.0271402194606775	0.121367439556563	0.0062	0.006	0.0837	0.0185	0.05	0.0231	0.0205	0.023	0.002	0.0375	0.0427	0.1232	0.0045	0.0417	0.1082	0.0197	0.0237	0.0043	0.0021	0.0185	0.0143	0.1209	0.0306	0.119	0.0482	0.0019
18	rs17712392	14570615	1.04	0.0702833737600549	0.84	1.72327082949054	0.0253256880864329	0.164190091256066	0.0061	0.0058	0.0849	0.0186	0.0502	0.0232	0.0206	0.0228	0.0019	0.0371	0.0431	0.1234	0.0043	0.0418	0.1082	0.0198	0.0238	0.0042	0.002	0.0185	0.0142	0.1214	0.03	0.1188	0.048	0.0018
18	rs4455064	14584062	1.04	0.0702833737600549	0.85	1.61149868637791	0.0293621618045897	0.230939624699102	0.006	0.0057	0.0858	0.0186	0.0505	0.0232	0.0204	0.0228	0.0018	0.0365	0.0436	0.1234	0.0042	0.0422	0.1084	0.0197	0.0237	0.0041	0.0019	0.0183	0.0141	0.1218	0.0295	0.1186	0.0483	0.0017
18	rs10432095	14589336	1.04	0.0702833737600549	0.85	1.61149868637791	0.0311373662736527	0.260326382971281	0.006	0.0056	0.086	0.0186	0.0507	0.0232	0.0205	0.0228	0.0017	0.0362	0.0438	0.1233	0.0041	0.0423	0.1084	0.0198	0.0237	0.004	0.0019	0.0182	0.0141	0.1218	0.0293	0.1186	0.0483	0.0017
18	rs9303817	14593700	1.04	0.0702833737600549	0.85	1.61149868637791	0.0396613275683493	0.279202439070719	0.006	0.0056	0.0861	0.0185	0.0507	0.0232	0.0204	0.0228	0.0017	0.0361	0.0439	0.1231	0.0041	0.0424	0.1085	0.0197	0.0238	0.004	0.0018	0.0182	0.0141	0.1218	0.0292	0.1185	0.0483	0.0016
18	rs28647349	14598138	1.04	0.0702833737600549	0.85	1.61149868637791	0.0387024634141781	0.277226858718505	0.0059	0.0056	0.0862	0.0186	0.0507	0.0233	0.0204	0.0228	0.0017	0.036	0.0439	0.1232	0.0041	0.0424	0.1086	0.0197	0.0238	0.004	0.0018	0.0182	0.0141	0.1218	0.0292	0.1185	0.0483	0.0016
18	rs7232694	14637124	1.04	0.0702833737600549	0.85	1.61149868637791	0.0300958094642728	0.346073384345236	0.0058	0.0055	0.0874	0.0188	0.0505	0.0233	0.0207	0.0223	0.0016	0.0356	0.0436	0.1238	0.0037	0.0426	0.109	0.0196	0.0237	0.0038	0.0016	0.0179	0.0138	0.122	0.0292	0.1186	0.0486	0.0015
18	rs117871052	14642280	1.04	0.0702833737600549	0.85	1.61149868637791	0.0291807403926972	0.367842447748089	0.0058	0.0055	0.0875	0.0189	0.0504	0.0233	0.0209	0.022	0.0016	0.0354	0.0434	0.1243	0.0036	0.0426	0.1094	0.0197	0.0237	0.0037	0.0016	0.0177	0.0136	0.1218	0.0292	0.1188	0.0485	0.0015
18	rs75896971	14654051	1.03	0.0846525390220556	0.84	1.72327082949054	0.0319500390514266	0.441002003949824	0.0057	0.0056	0.0877	0.019	0.0501	0.0234	0.0214	0.0214	0.0015	0.035	0.0432	0.125	0.0035	0.0426	0.1101	0.0198	0.0238	0.0037	0.0016	0.0174	0.0131	0.1221	0.0292	0.119	0.0484	0.0014
18	rs62082683	14663781	1.03	0.0846525390220556	0.84	1.72327082949054	0.0340591446474831	0.469758737588602	0.0057	0.0056	0.0876	0.019	0.05	0.0234	0.0215	0.0212	0.0015	0.0349	0.0431	0.1251	0.0035	0.0426	0.1103	0.0199	0.0239	0.0036	0.0015	0.0173	0.013	0.1222	0.0292	0.119	0.0485	0.0014
18	rs35492143	14681244	1.03	0.0846525390220556	0.85	1.61149868637791	0.0380721802668311	0.490644592485281	0.0056	0.0056	0.0874	0.0186	0.0496	0.0233	0.0215	0.0209	0.0015	0.0347	0.043	0.1251	0.0035	0.0424	0.1109	0.0202	0.0238	0.0037	0.0016	0.0173	0.0127	0.1229	0.029	0.1195	0.0486	0.0014
18	rs67459889	14682705	1.03	0.0846525390220556	0.85	1.61149868637791	0.038235913409256	0.51908042862208	0.0056	0.0056	0.0873	0.0186	0.0495	0.0234	0.0216	0.0209	0.0015	0.0347	0.043	0.1251	0.0035	0.0424	0.1109	0.0203	0.0238	0.0037	0.0016	0.0173	0.0127	0.123	0.029	0.1195	0.0486	0.0014
18	rs73423240	14682915	1.03	0.0846525390220556	0.86	1.50416405558766	0.0388128079983636	0.512726345200996	0.0056	0.0056	0.0874	0.0186	0.0495	0.0234	0.0216	0.0209	0.0015	0.0347	0.043	0.1251	0.0035	0.0424	0.1108	0.0203	0.0238	0.0037	0.0016	0.0173	0.0127	0.123	0.029	0.1196	0.0486	0.0014
18	rs72885087	14708396	1.03	0.0846525390220556	0.86	1.50416405558766	0.0485183746094075	0.601245303958645	0.0056	0.0055	0.0873	0.0189	0.0492	0.0239	0.0219	0.0206	0.0015	0.0346	0.0429	0.1244	0.0035	0.0425	0.1109	0.0204	0.0238	0.0036	0.0016	0.0171	0.0123	0.1233	0.0289	0.12	0.0489	0.0014
18	rs1693703	14717921	1.03	0.0846525390220556	0.86	1.50416405558766	0.0512875771300322	0.67629275217107	0.0056	0.0055	0.0873	0.019	0.0491	0.0239	0.022	0.0205	0.0016	0.0347	0.0429	0.1243	0.0035	0.0425	0.1109	0.0204	0.0238	0.0036	0.0016	0.017	0.0121	0.1233	0.0288	0.1201	0.049	0.0014
18	rs28421134	14721335	1.03	0.0846525390220556	0.86	1.50416405558766	0.0780758058117323	0.833277037244739	0.0056	0.0055	0.0874	0.0191	0.0491	0.0241	0.0224	0.0201	0.0015	0.0347	0.0428	0.1244	0.0035	0.0425	0.1112	0.0206	0.0237	0.0036	0.0016	0.0166	0.0115	0.1229	0.0285	0.1212	0.0491	0.0015
18	rs72885096	14725344	1.03	0.0846525390220556	0.86	1.50416405558766	0.0829700281478227	0.893413609974859	0.0056	0.0054	0.0876	0.0192	0.0489	0.0242	0.0225	0.0199	0.0015	0.0346	0.0427	0.1244	0.0035	0.0425	0.1113	0.0206	0.0237	0.0036	0.0016	0.0164	0.0114	0.123	0.0285	0.1216	0.0491	0.0015
18	rs8094830	14726371	1.03	0.0846525390220556	0.86	1.50416405558766	0.0849999223587441	0.882628903705359	0.0056	0.0054	0.0876	0.0192	0.0489	0.0242	0.0225	0.0199	0.0015	0.0346	0.0427	0.1243	0.0035	0.0425	0.1113	0.0206	0.0237	0.0036	0.0016	0.0164	0.0114	0.123	0.0285	0.1217	0.0491	0.0015
18	rs9709611	14731458	1.03	0.0846525390220556	0.86	1.50416405558766	0.0850464206132238	0.886220845701663	0.0056	0.0054	0.0875	0.0193	0.049	0.0242	0.0224	0.0199	0.0015	0.0346	0.0427	0.1243	0.0035	0.0425	0.1113	0.0206	0.0237	0.0035	0.0015	0.0164	0.0113	0.123	0.0285	0.1218	0.0491	0.0015
18	rs117909484	14734925	1.03	0.0846525390220556	0.86	1.50416405558766	0.0851627371833776	0.944561577581771	0.0056	0.0055	0.0875	0.0193	0.049	0.0242	0.0224	0.0199	0.0015	0.0347	0.0427	0.1242	0.0035	0.0425	0.1113	0.0206	0.0237	0.0036	0.0015	0.0163	0.0113	0.123	0.0285	0.1218	0.049	0.0015
18	rs9303838	14735786	1.03	0.0846525390220556	0.87	1.40123301501992	0.0852325757729612	0.944245093631613	0.0056	0.0055	0.0875	0.0193	0.049	0.0242	0.0224	0.0199	0.0015	0.0347	0.0427	0.1242	0.0035	0.0425	0.1112	0.0206	0.0237	0.0036	0.0015	0.0164	0.0114	0.123	0.0285	0.1218	0.049	0.0015
18	rs78474323	14735888	1.03	0.0846525390220556	0.87	1.40123301501992	0.0844663572663958	0.942030294043294	0.0056	0.0055	0.0875	0.0193	0.049	0.0242	0.0224	0.0199	0.0015	0.0347	0.0427	0.1243	0.0035	0.0425	0.1112	0.0206	0.0237	0.0036	0.0015	0.0164	0.0114	0.1231	0.0285	0.1219	0.049	0.0015
18	rs4076141	14749255	1.03	0.0846525390220556	0.87	1.40123301501992	0.0959233089172042	0.942662988840735	0.0057	0.0056	0.0872	0.0196	0.0489	0.0243	0.0226	0.0198	0.0016	0.0345	0.0424	0.1239	0.0035	0.0427	0.1113	0.0206	0.0238	0.0037	0.0014	0.0165	0.0112	0.1227	0.0283	0.1221	0.0492	0.0016
18	rs12457503	14752957	1.03	0.0846525390220556	0.87	1.40123301501992	0.127064362804527	0.962000301725624	0.0057	0.0055	0.0866	0.0198	0.0486	0.0244	0.0229	0.0197	0.0016	0.0345	0.0424	0.1238	0.0036	0.043	0.1115	0.0208	0.0239	0.0039	0.0014	0.0164	0.0108	0.1223	0.0281	0.1225	0.0493	0.0016
18	rs9709980	14753435	1.03	0.0846525390220556	0.87	1.40123301501992	0.127034512366602	0.943770407060253	0.0057	0.0055	0.0864	0.0199	0.0487	0.0244	0.0231	0.02	0.0016	0.0344	0.0426	0.1241	0.0036	0.0431	0.11	0.0208	0.0241	0.0039	0.0014	0.0164	0.0108	0.1222	0.0283	0.1226	0.0494	0.0016
18	rs9748500	14757274	1.04	0.0702833737600549	0.88	1.30266910679319	0.142651856659932	0.94487808251207	0.0054	0.0055	0.0861	0.0205	0.0486	0.0238	0.0229	0.0197	0.0015	0.034	0.0417	0.1259	0.0036	0.0432	0.1108	0.0207	0.0242	0.004	0.0013	0.0161	0.0105	0.1219	0.0281	0.1227	0.0501	0.0016
18	rs72871984	14767954	1.04	0.0702833737600549	0.88	1.30266910679319	0.156743428323923	0.957238061268258	0.0054	0.0055	0.0857	0.0205	0.0485	0.0236	0.0228	0.0196	0.0015	0.0341	0.0419	0.1265	0.0037	0.0431	0.1113	0.0207	0.0242	0.0041	0.0012	0.0159	0.0104	0.1216	0.0283	0.1225	0.0502	0.0017
18	rs76293585	14768195	1.04	0.0702833737600549	0.88	1.30266910679319	0.154451961189265	0.960729917153755	0.0054	0.0055	0.0857	0.0205	0.0485	0.0236	0.0228	0.0196	0.0015	0.0341	0.0419	0.1265	0.0037	0.0432	0.1113	0.0207	0.0242	0.0041	0.0012	0.0159	0.0104	0.1216	0.0283	0.1225	0.0502	0.0017
18	rs12953405	14823578	1.04	0.0702833737600549	0.88	1.30266910679319	0.17233815349111	1.00650778583032	0.0054	0.0053	0.085	0.0205	0.0488	0.0234	0.0226	0.0197	0.0015	0.0344	0.0423	0.1272	0.0038	0.0433	0.1112	0.0206	0.0241	0.0042	0.0012	0.0159	0.0103	0.1214	0.0283	0.1219	0.0505	0.0017
18	rs2775567	14828446	1.04	0.0702833737600549	0.88	1.30266910679319	0.172911116233348	0.990829888317765	0.0054	0.0053	0.085	0.0205	0.0488	0.0234	0.0225	0.0197	0.0015	0.0344	0.0422	0.1271	0.0038	0.0433	0.1111	0.0206	0.0241	0.0043	0.0012	0.0159	0.0103	0.1214	0.0284	0.1219	0.0505	0.0017
18	rs117969873	14852590	1.04	0.0702833737600549	0.88	1.30266910679319	0.184193178150054	0.952163469556475	0.0054	0.0053	0.0848	0.0206	0.0489	0.0233	0.0225	0.0197	0.0016	0.0341	0.0423	0.127	0.0038	0.0434	0.1111	0.0205	0.0242	0.0043	0.0012	0.016	0.0104	0.1215	0.0284	0.1219	0.0505	0.0017
18	rs117289452	14876491	1.04	0.0702833737600549	0.88	1.30266910679319	0.197083330792765	0.939816525373254	0.0054	0.0054	0.0847	0.0206	0.049	0.0234	0.0225	0.0197	0.0016	0.0339	0.0423	0.1269	0.0039	0.0434	0.111	0.0204	0.0243	0.0044	0.0012	0.016	0.0104	0.1215	0.0284	0.1219	0.0504	0.0018
18	rs786050	14878191	1.04	0.0702833737600549	0.88	1.30266910679319	0.196542711908025	0.939500357010633	0.0054	0.0054	0.0847	0.0206	0.049	0.0234	0.0225	0.0197	0.0016	0.0339	0.0423	0.1269	0.0039	0.0434	0.111	0.0204	0.0243	0.0044	0.0012	0.016	0.0104	0.1215	0.0284	0.1219	0.0504	0.0018
18	rs699305	14909954	1.04	0.0702833737600549	0.88	1.30266910679319	0.199293151252878	0.961206272749535	0.0054	0.0054	0.0847	0.0206	0.0491	0.0234	0.0224	0.0196	0.0016	0.0339	0.0424	0.1273	0.0039	0.0433	0.1108	0.0205	0.0244	0.0044	0.0011	0.016	0.0104	0.1215	0.0283	0.1219	0.0503	0.0019
18	rs35349582	14912796	1.04	0.0702833737600549	0.88	1.30266910679319	0.19933204512702	0.961047482399994	0.0054	0.0054	0.0847	0.0206	0.0491	0.0234	0.0224	0.0196	0.0016	0.0339	0.0424	0.1273	0.0039	0.0433	0.1108	0.0205	0.0244	0.0044	0.0011	0.016	0.0104	0.1215	0.0283	0.1219	0.0503	0.0019
18	rs72875610	14919510	1.04	0.0702833737600549	0.88	1.30266910679319	0.194810735845947	0.965177702833725	0.0054	0.0054	0.0847	0.0206	0.0491	0.0234	0.0224	0.0196	0.0016	0.034	0.0425	0.1272	0.0039	0.0433	0.1107	0.0205	0.0244	0.0043	0.0011	0.016	0.0104	0.1214	0.0283	0.1219	0.0503	0.0019
18	rs116879101	14929833	1.04	0.0702833737600549	0.88	1.30266910679319	0.203912398331067	0.980457653089081	0.0054	0.0054	0.0845	0.0206	0.0491	0.0234	0.0224	0.0197	0.0016	0.034	0.0426	0.1271	0.0039	0.0432	0.1106	0.0205	0.0245	0.0043	0.0011	0.0161	0.0104	0.1213	0.0282	0.1221	0.0504	0.002
18	rs1013799	14934734	1.04	0.0702833737600549	0.89	1.20843312996982	0.199487663756221	0.988753748087316	0.0054	0.0053	0.0845	0.0205	0.0491	0.0235	0.0224	0.0197	0.0016	0.0341	0.0427	0.1269	0.0038	0.0431	0.1106	0.0206	0.0246	0.0042	0.0011	0.0161	0.0104	0.1214	0.0282	0.1222	0.0504	0.002
18	rs116970580	14937880	1.05	0.0578850268271129	0.89	1.20843312996982	0.214423775143532	0.971220409522277	0.0054	0.0053	0.083	0.0206	0.0489	0.0234	0.0224	0.0198	0.0017	0.034	0.0427	0.1279	0.0042	0.0432	0.1111	0.0204	0.0251	0.0042	0.0013	0.0161	0.0108	0.121	0.0275	0.1219	0.0501	0.0022
18	rs786038	14938839	1.05	0.0578850268271129	0.89	1.20843312996982	0.203085937139966	0.958983676891182	0.0055	0.0053	0.0826	0.0206	0.0489	0.0234	0.0224	0.0199	0.0018	0.034	0.0428	0.1282	0.0043	0.0432	0.1113	0.0203	0.0253	0.0042	0.0014	0.0161	0.0109	0.1208	0.0273	0.1218	0.05	0.0022
18	rs72875653	14946222	1.05	0.0578850268271129	0.89	1.20843312996982	0.203754830567907	0.939974617464133	0.0055	0.0053	0.0824	0.0207	0.0489	0.0233	0.0225	0.0199	0.0018	0.0339	0.0428	0.1281	0.0043	0.0432	0.1114	0.0203	0.0253	0.0043	0.0014	0.016	0.011	0.1205	0.0274	0.1218	0.05	0.0022
18	rs1976777	14960409	1.05	0.0578850268271129	0.9	1.11848291839441	0.201321351746418	0.927028659300429	0.0056	0.0054	0.0823	0.0207	0.049	0.0233	0.0225	0.0199	0.0018	0.0339	0.0428	0.1281	0.0043	0.0432	0.1115	0.0203	0.0253	0.0043	0.0014	0.016	0.011	0.1204	0.0274	0.1219	0.05	0.0022
18	rs118053201	14962250	1.05	0.0578850268271129	0.9	1.11848291839441	0.204148879309043	0.928132405391116	0.0056	0.0054	0.0823	0.0207	0.049	0.0233	0.0225	0.0199	0.0018	0.0339	0.0428	0.1281	0.0043	0.0432	0.1115	0.0203	0.0253	0.0043	0.0014	0.016	0.011	0.1204	0.0274	0.1219	0.05	0.0022
18	rs78229404	14977045	1.05	0.0578850268271129	0.9	1.11848291839441	0.208591672894238	0.965813429400634	0.0056	0.0053	0.0822	0.0208	0.0492	0.0233	0.0225	0.02	0.0018	0.0339	0.0428	0.1282	0.0043	0.0434	0.1113	0.0202	0.0254	0.0042	0.0014	0.0159	0.0111	0.1203	0.0273	0.1217	0.0499	0.0022
18	rs28562095	14981093	1.05	0.0578850268271129	0.9	1.11848291839441	0.205452298693017	0.973607715958389	0.0056	0.0053	0.0821	0.0209	0.0492	0.0233	0.0225	0.02	0.0019	0.0339	0.0428	0.1282	0.0044	0.0435	0.1111	0.0202	0.0255	0.0042	0.0014	0.0158	0.0111	0.1203	0.0273	0.1216	0.0499	0.0022
18	rs7244062	15008485	1.05	0.0578850268271129	0.91	1.03277310349222	0.207674902705678	0.975677639648889	0.0056	0.0053	0.0821	0.0209	0.0493	0.0233	0.0225	0.02	0.0019	0.0339	0.0429	0.1282	0.0044	0.0435	0.1111	0.0202	0.0255	0.0042	0.0014	0.0158	0.0112	0.1201	0.0273	0.1214	0.0499	0.0023
18	rs117891852	15013206	1.05	0.0578850268271129	0.91	1.03277310349222	0.207993520767264	0.972811819984546	0.0056	0.0053	0.0821	0.0209	0.0493	0.0233	0.0225	0.02	0.0019	0.0339	0.0429	0.1282	0.0044	0.0435	0.1112	0.0202	0.0255	0.0042	0.0014	0.0158	0.0112	0.12	0.0273	0.1214	0.0499	0.0023
18	rs56321865	15027630	1.05	0.0578850268271129	0.92	0.951254862179695	0.204070035072173	0.977907746267949	0.0056	0.0053	0.0821	0.021	0.0494	0.0232	0.0225	0.02	0.002	0.034	0.0429	0.1283	0.0044	0.0436	0.1112	0.02	0.0257	0.0042	0.0015	0.0158	0.0113	0.1196	0.0271	0.1212	0.0499	0.0023
18	rs11663497	15050071	1.06	0.0472756964826134	0.92	0.951254862179695	0.218498649833577	0.98811510556179	0.0057	0.0053	0.0824	0.0213	0.0497	0.0229	0.0222	0.0199	0.0023	0.0344	0.0431	0.1297	0.0045	0.044	0.1095	0.0194	0.026	0.0038	0.0016	0.0161	0.0119	0.1191	0.0266	0.1208	0.0494	0.0023
18	rs7504730	15067124	1.06	0.0472756964826134	0.92	0.951254862179695	0.199838057993358	0.964700961743584	0.0057	0.0053	0.0825	0.0213	0.0497	0.0229	0.0222	0.02	0.0023	0.0344	0.0431	0.1298	0.0045	0.044	0.1095	0.0194	0.0261	0.0037	0.0016	0.0162	0.012	0.1191	0.0265	0.1207	0.0492	0.0023
18	rs4890751	15075994	1.06	0.0472756964826134	0.92	0.951254862179695	0.192591299998687	0.946619234320224	0.0057	0.0054	0.0824	0.0213	0.0497	0.0228	0.0222	0.0201	0.0022	0.0344	0.0431	0.1301	0.0045	0.0443	0.1092	0.0193	0.0263	0.0037	0.0017	0.0162	0.0121	0.1194	0.0264	0.1204	0.0491	0.0023
18	rs11664636	15081797	1.06	0.0472756964826134	0.92	0.951254862179695	0.180717476192639	0.975199888842655	0.0057	0.0054	0.0827	0.0212	0.0497	0.0226	0.0222	0.0198	0.0023	0.0344	0.043	0.1305	0.0044	0.0444	0.1093	0.0191	0.026	0.0037	0.0017	0.0163	0.0121	0.1201	0.0262	0.1205	0.0488	0.0023
18	rs73961150	15082685	1.06	0.0472756964826134	0.92	0.951254862179695	0.185609075706952	0.988753748087316	0.0057	0.0054	0.0827	0.0212	0.0497	0.0226	0.0221	0.0198	0.0023	0.0344	0.043	0.1305	0.0044	0.0444	0.1093	0.0191	0.026	0.0037	0.0017	0.0163	0.012	0.1201	0.0262	0.1205	0.0488	0.0023
18	rs118084804	15087245	1.06	0.0472756964826134	0.94	0.800578923638966	0.177971667026815	0.98811510556179	0.0057	0.0054	0.0827	0.0211	0.0497	0.0225	0.0221	0.0197	0.0024	0.0344	0.0431	0.1305	0.0044	0.0444	0.1096	0.0192	0.026	0.0037	0.0017	0.0163	0.0121	0.1199	0.0262	0.1204	0.0488	0.0023
18	rs4083288	15101910	1.06	0.0472756964826134	0.96	0.665984986819169	0.13630530185783	0.982211463142288	0.0058	0.0054	0.0827	0.0209	0.0498	0.0224	0.022	0.0197	0.0024	0.0343	0.0433	0.1305	0.004	0.0444	0.1104	0.0192	0.0259	0.0037	0.0018	0.0163	0.0121	0.1197	0.0261	0.12	0.0488	0.0024
18	rs9957245	15102421	1.06	0.0472756964826134	1.02	0.35283343175317	0.136087392827292	0.978704453249568	0.0058	0.0054	0.0827	0.0208	0.0498	0.0224	0.022	0.0197	0.0024	0.0343	0.0433	0.1305	0.004	0.0444	0.1104	0.0192	0.0259	0.0037	0.0018	0.0164	0.0121	0.1197	0.0261	0.12	0.0488	0.0024
18	rs11661399	15123966	1.06	0.0472756964826134	1.02	0.35283343175317	0.130192047985379	0.973926109918379	0.0058	0.0054	0.0828	0.0208	0.0498	0.0224	0.0219	0.0197	0.0025	0.0343	0.0432	0.1304	0.004	0.0444	0.1105	0.0192	0.0259	0.0038	0.0018	0.0164	0.0121	0.1197	0.026	0.1201	0.0488	0.0025
18	rs114115888	15155917	1.06	0.0472756964826134	1.02	0.35283343175317	0.147011667095163	1.03123935282336	0.0058	0.0054	0.0828	0.0213	0.0499	0.0224	0.0221	0.0196	0.0025	0.0344	0.0433	0.13	0.004	0.0445	0.1105	0.0192	0.0261	0.0038	0.0019	0.0164	0.0122	0.1194	0.0259	0.1197	0.0485	0.0025
18	rs9950817	15165362	1.06	0.0472756964826134	1.02	0.35283343175317	0.150919644704605	1.08396357537215	0.0058	0.0054	0.0829	0.0213	0.0499	0.0224	0.0222	0.0196	0.0026	0.0345	0.0432	0.1298	0.004	0.0444	0.1106	0.0192	0.0262	0.0038	0.0019	0.0164	0.0122	0.1194	0.0258	0.1196	0.0484	0.0025
18	rs113803078	18554999	1.03	0.0846525390220556	1.03	0.312927433563081	0.670684764963696	0.900618133002665	0.0055	0.0053	0.0798	0.019	0.0524	0.0208	0.0185	0.0185	0.0022	0.0341	0.0456	0.1335	0.0022	0.0482	0.1162	0.0168	0.0239	0.0043	0.0014	0.0219	0.0157	0.1174	0.0231	0.1161	0.0502	0.0019
18	rs8085654	18570235	1.03	0.0846525390220556	1.02	0.35283343175317	0.686382440782695	0.814040961036297	0.0055	0.0053	0.0798	0.019	0.0524	0.0208	0.0185	0.0185	0.0022	0.0341	0.0456	0.1335	0.0022	0.0482	0.1162	0.0168	0.0239	0.0043	0.0014	0.022	0.0158	0.1174	0.0231	0.1162	0.0502	0.0019
18	rs77693849	18579386	1.03	0.0846525390220556	1.02	0.35283343175317	0.68916091339792	0.810971985971104	0.0055	0.0053	0.0797	0.019	0.0524	0.0208	0.0185	0.0185	0.0022	0.0341	0.0456	0.1335	0.0022	0.0482	0.1164	0.0168	0.0239	0.0043	0.0014	0.022	0.0158	0.1174	0.0231	0.1161	0.0504	0.0019
18	rs71354296	18582551	1.03	0.0846525390220556	1.02	0.35283343175317	0.698704154865034	0.818495311399755	0.0054	0.0053	0.0796	0.019	0.0524	0.0208	0.0185	0.0185	0.0022	0.0341	0.0456	0.1334	0.0022	0.0482	0.1164	0.0168	0.0239	0.0043	0.0014	0.022	0.0158	0.1174	0.0231	0.1161	0.0504	0.0019
18	rs141955871	18598768	1.03	0.0846525390220556	1.03	0.312927433563081	0.721323247884679	0.821262651530228	0.0054	0.0053	0.0796	0.019	0.0524	0.0207	0.0184	0.0185	0.0022	0.034	0.0456	0.1333	0.0022	0.0482	0.1165	0.0169	0.0239	0.0043	0.0014	0.022	0.0158	0.1172	0.0231	0.1162	0.0506	0.0019
18	rs117480802	18600020	1.03	0.0846525390220556	1.03	0.312927433563081	0.729184030679664	0.823878051474912	0.0054	0.0053	0.0796	0.019	0.0524	0.0207	0.0185	0.0185	0.0022	0.034	0.0456	0.1333	0.0022	0.0482	0.1165	0.0169	0.0239	0.0043	0.0014	0.022	0.0158	0.1172	0.0231	0.1163	0.0506	0.0019
18	rs76208893	18605053	1.03	0.0846525390220556	1.03	0.312927433563081	0.731211459087041	0.821724065739258	0.0054	0.0052	0.0797	0.019	0.0524	0.0206	0.0185	0.0185	0.0022	0.034	0.0456	0.1333	0.0022	0.0481	0.1165	0.0169	0.0239	0.0043	0.0014	0.022	0.0158	0.1172	0.0231	0.1163	0.0506	0.0019
18	rs186219710	18649252	1.03	0.0846525390220556	1.03	0.312927433563081	0.81431974636358	0.793220578548319	0.0053	0.0052	0.08	0.0191	0.0525	0.0205	0.0185	0.0185	0.0022	0.0339	0.0457	0.1329	0.0022	0.048	0.1167	0.017	0.0239	0.0043	0.0014	0.0221	0.0159	0.117	0.0232	0.1167	0.0504	0.0019
18	rs6507131	18657411	1.03	0.0846525390220556	1.03	0.312927433563081	0.827198496949898	0.797039248213478	0.0053	0.0052	0.0801	0.0191	0.0525	0.0205	0.0185	0.0185	0.0022	0.0339	0.0457	0.1329	0.0022	0.0481	0.1167	0.017	0.0239	0.0043	0.0014	0.0221	0.0159	0.117	0.0232	0.1167	0.0504	0.0018
18	rs7231120	18657759	1.03	0.0846525390220556	1.03	0.312927433563081	0.829022718797111	0.798873595334217	0.0053	0.0052	0.0801	0.0191	0.0525	0.0205	0.0185	0.0185	0.0022	0.0339	0.0457	0.1329	0.0022	0.0481	0.1167	0.017	0.0239	0.0043	0.0014	0.0221	0.0159	0.117	0.0232	0.1167	0.0503	0.0018
18	rs11874761	18691766	1.03	0.0846525390220556	1.03	0.312927433563081	0.861264120065382	0.828651795507901	0.0053	0.0053	0.0801	0.019	0.0526	0.0204	0.0185	0.0185	0.0021	0.0339	0.0458	0.1326	0.0021	0.0483	0.1168	0.017	0.0238	0.0043	0.0014	0.0223	0.016	0.1172	0.0233	0.1164	0.0503	0.0017
18	rs663744	18708490	1.03	0.0846525390220556	1.03	0.312927433563081	0.866189865180848	0.830501246002097	0.0053	0.0053	0.0801	0.019	0.0526	0.0204	0.0185	0.0185	0.0021	0.0339	0.0459	0.1326	0.0021	0.0483	0.1168	0.017	0.0238	0.0043	0.0014	0.0223	0.016	0.1172	0.0233	0.1164	0.0503	0.0017
18	rs118011187	18710992	1.03	0.0846525390220556	1.03	0.312927433563081	0.866270714262905	0.830501246002097	0.0053	0.0053	0.0801	0.019	0.0526	0.0204	0.0185	0.0185	0.0021	0.0339	0.0459	0.1326	0.0021	0.0483	0.1168	0.017	0.0238	0.0043	0.0014	0.0223	0.016	0.1172	0.0233	0.1164	0.0503	0.0017
18	rs117635615	18712335	1.03	0.0846525390220556	1.03	0.312927433563081	0.866270714262905	0.83034709218031	0.0053	0.0053	0.0801	0.019	0.0526	0.0204	0.0185	0.0185	0.0021	0.0339	0.0459	0.1326	0.0021	0.0483	0.1168	0.017	0.0238	0.0043	0.0014	0.0223	0.016	0.1172	0.0233	0.1164	0.0503	0.0017
18	rs77362086	18726020	1.03	0.0846525390220556	1.03	0.312927433563081	0.865462367293789	0.827573348195574	0.0053	0.0053	0.0801	0.019	0.0526	0.0204	0.0185	0.0185	0.0021	0.0339	0.0459	0.1326	0.0021	0.0483	0.1168	0.017	0.0238	0.0043	0.0014	0.0223	0.016	0.1172	0.0233	0.1164	0.0503	0.0017
18	rs117665175	18753325	1.03	0.0846525390220556	1.03	0.312927433563081	0.870641307993879	0.826649199037722	0.0053	0.0053	0.0801	0.019	0.0527	0.0204	0.0185	0.0186	0.0021	0.0339	0.0459	0.1326	0.0021	0.0483	0.1168	0.017	0.0237	0.0043	0.0014	0.0223	0.016	0.1172	0.0233	0.1163	0.0503	0.0017
18	rs1126061	18818461	1.03	0.0846525390220556	1.03	0.312927433563081	0.896075164666595	0.836672295159285	0.0053	0.0053	0.0801	0.019	0.0527	0.0204	0.0185	0.0186	0.0021	0.0339	0.0459	0.1324	0.0021	0.0484	0.1169	0.017	0.0237	0.0044	0.0014	0.0223	0.016	0.1172	0.0234	0.1162	0.0502	0.0017
18	rs77513155	18820037	1.03	0.0846525390220556	1.04	0.276253925711104	0.906268914491853	0.838988893114934	0.0053	0.0053	0.0801	0.019	0.0527	0.0204	0.0185	0.0186	0.0021	0.0338	0.0459	0.1324	0.0021	0.0484	0.1169	0.017	0.0237	0.0044	0.0014	0.0224	0.016	0.1172	0.0234	0.1161	0.0503	0.0017
18	rs77838622	18835153	1.03	0.0846525390220556	1.04	0.276253925711104	0.908989905237765	0.851366505467869	0.0053	0.0053	0.0801	0.019	0.0527	0.0204	0.0185	0.0186	0.0021	0.0338	0.0459	0.1324	0.0021	0.0484	0.1169	0.017	0.0237	0.0044	0.0014	0.0224	0.016	0.1173	0.0234	0.1161	0.0503	0.0017
18	rs117910444	18838691	1.03	0.0846525390220556	1.04	0.276253925711104	0.908824899511909	0.853226383153735	0.0053	0.0053	0.0801	0.019	0.0527	0.0204	0.0185	0.0186	0.0021	0.0338	0.0459	0.1323	0.0021	0.0484	0.1169	0.017	0.0237	0.0044	0.0014	0.0224	0.016	0.1173	0.0234	0.1161	0.0503	0.0017
18	rs8089543	18843750	1.03	0.0846525390220556	1.04	0.276253925711104	0.908742401350228	0.853071361285864	0.0053	0.0053	0.0801	0.019	0.0527	0.0204	0.0185	0.0186	0.0021	0.0338	0.0459	0.1323	0.0021	0.0484	0.1169	0.017	0.0237	0.0044	0.0014	0.0224	0.016	0.1173	0.0234	0.1161	0.0503	0.0017
18	rs117159665	18862334	1.03	0.0846525390220556	1.04	0.276253925711104	0.907587756244457	0.852296339352576	0.0053	0.0053	0.0801	0.019	0.0527	0.0204	0.0185	0.0186	0.0021	0.0338	0.0459	0.1323	0.0021	0.0484	0.1169	0.017	0.0237	0.0044	0.0014	0.0224	0.016	0.1173	0.0234	0.1161	0.0503	0.0017
18	rs72881349	18881888	1.03	0.0846525390220556	1.04	0.276253925711104	0.904950876034719	0.860208379387901	0.0053	0.0053	0.0801	0.0189	0.0527	0.0204	0.0185	0.0187	0.0021	0.0338	0.0459	0.1323	0.0021	0.0484	0.1169	0.0169	0.0237	0.0044	0.0014	0.0224	0.0161	0.1173	0.0234	0.116	0.0503	0.0017
18	rs72881350	18883485	1.03	0.0846525390220556	1.04	0.276253925711104	0.905197947034592	0.861761526072115	0.0053	0.0053	0.0801	0.0189	0.0527	0.0204	0.0185	0.0187	0.0021	0.0338	0.0459	0.1323	0.0021	0.0484	0.1169	0.0169	0.0237	0.0044	0.0014	0.0224	0.0161	0.1173	0.0234	0.116	0.0503	0.0017
18	rs76364694	18884494	1.03	0.0846525390220556	1.04	0.276253925711104	0.905115586895066	0.861761526072115	0.0053	0.0053	0.0801	0.0189	0.0527	0.0204	0.0185	0.0187	0.0021	0.0338	0.0459	0.1323	0.0021	0.0484	0.1169	0.0169	0.0237	0.0044	0.0014	0.0224	0.0161	0.1173	0.0234	0.116	0.0503	0.0017
18	rs78565651	18885501	1.03	0.0846525390220556	1.04	0.276253925711104	0.904539153831848	0.861606185439397	0.0053	0.0053	0.0801	0.0189	0.0527	0.0204	0.0185	0.0187	0.0021	0.0338	0.0459	0.1323	0.0021	0.0484	0.1169	0.0169	0.0237	0.0044	0.0014	0.0224	0.0161	0.1173	0.0234	0.116	0.0503	0.0017
18	rs76218817	18905020	1.03	0.0846525390220556	1.04	0.276253925711104	0.904209832595315	0.884971137740132	0.0053	0.0053	0.0801	0.0189	0.0526	0.0204	0.0185	0.0188	0.0021	0.0338	0.0459	0.1323	0.0021	0.0484	0.1169	0.0169	0.0237	0.0044	0.0014	0.0224	0.016	0.1173	0.0235	0.116	0.0503	0.0017
18	rs117017681	18916703	1.03	0.0846525390220556	1.04	0.276253925711104	0.901905991457441	0.878727995405128	0.0053	0.0053	0.0801	0.0189	0.0526	0.0204	0.0185	0.0188	0.0021	0.0338	0.0459	0.1323	0.0021	0.0484	0.1169	0.0169	0.0237	0.0044	0.0014	0.0224	0.016	0.1173	0.0235	0.116	0.0503	0.0017
18	rs17645925	18916801	1.03	0.0846525390220556	1.04	0.276253925711104	0.901905991457441	0.878572032447181	0.0053	0.0053	0.0801	0.0189	0.0526	0.0204	0.0185	0.0188	0.0021	0.0338	0.0459	0.1323	0.0021	0.0484	0.1169	0.0169	0.0237	0.0044	0.0014	0.0224	0.016	0.1173	0.0235	0.116	0.0503	0.0017
18	rs72881360	18922553	1.03	0.0846525390220556	1.05	0.24269399207398	0.901741525669881	0.877948237159544	0.0053	0.0053	0.0801	0.0189	0.0526	0.0204	0.0185	0.0188	0.0021	0.0338	0.0459	0.1323	0.0021	0.0484	0.1169	0.0169	0.0237	0.0044	0.0014	0.0224	0.016	0.1173	0.0235	0.116	0.0503	0.0017
18	rs920743	18948750	1.03	0.0846525390220556	1.06	0.212122118160079	0.913615151670825	0.902969960070189	0.0053	0.0053	0.0802	0.0189	0.0526	0.0204	0.0185	0.0188	0.0021	0.0337	0.0459	0.1324	0.0021	0.0483	0.1171	0.0169	0.0236	0.0044	0.0014	0.0224	0.016	0.1174	0.0234	0.116	0.0503	0.0017
18	rs77476756	18954555	1.03	0.0846525390220556	1.07	0.184406357471863	0.901823756991525	0.885283531081835	0.0053	0.0053	0.0802	0.0189	0.0526	0.0204	0.0185	0.0188	0.0022	0.0337	0.0459	0.1324	0.0021	0.0482	0.1171	0.0169	0.0236	0.0045	0.0015	0.0224	0.016	0.1175	0.0234	0.1159	0.0503	0.0017
18	rs78300232	18960360	1.03	0.0846525390220556	1.07	0.184406357471863	0.899029656766995	0.885439736167394	0.0053	0.0053	0.0802	0.0189	0.0526	0.0204	0.0185	0.0188	0.0022	0.0337	0.0459	0.1324	0.0021	0.0482	0.1171	0.0169	0.0236	0.0045	0.0015	0.0224	0.016	0.1175	0.0234	0.1159	0.0503	0.0017
18	rs2117317	18983766	1.03	0.0846525390220556	1.07	0.184406357471863	0.991588870243549	0.901245165778088	0.0052	0.0054	0.0801	0.0189	0.0526	0.0204	0.0184	0.0187	0.0022	0.0331	0.0459	0.1323	0.0022	0.0482	0.1173	0.0172	0.0233	0.0047	0.0016	0.0224	0.016	0.1182	0.0231	0.1159	0.0502	0.0017
18	rs17719278	18984024	1.03	0.0846525390220556	1.07	0.184406357471863	0.990904726130714	0.899991188406864	0.0052	0.0054	0.0801	0.0189	0.0526	0.0204	0.0184	0.0187	0.0022	0.0331	0.0459	0.1323	0.0022	0.0482	0.1173	0.0172	0.0233	0.0047	0.0016	0.0224	0.016	0.1182	0.0231	0.1159	0.0502	0.0017
18	rs291786	19015631	1.03	0.0846525390220556	1.07	0.184406357471863	1.01522341950535	0.884658766844419	0.0052	0.0053	0.0801	0.0189	0.0526	0.0205	0.0184	0.0188	0.0022	0.033	0.0459	0.1324	0.0022	0.0482	0.1173	0.0172	0.0233	0.0047	0.0016	0.0224	0.0161	0.1181	0.0231	0.116	0.0502	0.0017
18	rs77938618	19034201	1.03	0.0846525390220556	1.07	0.184406357471863	1.03838664211538	0.908933449277923	0.0052	0.0053	0.0801	0.0189	0.0526	0.0205	0.0184	0.0188	0.0022	0.033	0.0459	0.1324	0.0022	0.0482	0.1173	0.0172	0.0234	0.0047	0.0016	0.0224	0.0161	0.118	0.0231	0.116	0.0502	0.0017
18	rs3794938	19034556	1.03	0.0846525390220556	1.07	0.184406357471863	1.04397028452994	0.906735454320412	0.0052	0.0053	0.0801	0.0189	0.0526	0.0205	0.0184	0.0188	0.0022	0.033	0.0458	0.1324	0.0022	0.0482	0.1173	0.0172	0.0234	0.0047	0.0016	0.0224	0.0161	0.118	0.0231	0.116	0.0502	0.0017
18	rs8086339	19037561	1.03	0.0846525390220556	1.07	0.184406357471863	1.0262147015828	0.903754177411145	0.0052	0.0053	0.0801	0.0186	0.0526	0.0206	0.0185	0.0188	0.0022	0.033	0.0459	0.1324	0.0022	0.0482	0.1172	0.0172	0.0234	0.0048	0.0016	0.0224	0.0161	0.1181	0.0231	0.116	0.0502	0.0017
18	rs8092018	19047571	1.03	0.0846525390220556	1.07	0.184406357471863	1.05499837054353	0.89858088580135	0.0053	0.0053	0.0801	0.0186	0.0526	0.0206	0.0184	0.0187	0.0022	0.033	0.0458	0.1324	0.0022	0.0483	0.1172	0.0172	0.0234	0.0048	0.0016	0.0224	0.0162	0.1181	0.0231	0.116	0.0503	0.0017
18	rs62089245	19055096	1.03	0.0846525390220556	1.06	0.212122118160079	1.05079168583383	0.899207631761238	0.0053	0.0053	0.0801	0.0186	0.0526	0.0206	0.0184	0.0187	0.0022	0.033	0.0458	0.1324	0.0022	0.0483	0.1173	0.0172	0.0234	0.0048	0.0016	0.0224	0.0162	0.1181	0.0231	0.116	0.0503	0.0017
18	rs193278010	19078796	1.03	0.0846525390220556	1.06	0.212122118160079	0.966320103765673	0.903126792549495	0.0052	0.0053	0.0801	0.0186	0.0525	0.0207	0.0185	0.0188	0.0023	0.033	0.0458	0.1324	0.0021	0.0483	0.1173	0.0171	0.0233	0.0047	0.0016	0.0224	0.0162	0.1182	0.0231	0.116	0.0503	0.0017
18	rs8092123	19099559	1.03	0.0846525390220556	1.07	0.184406357471863	0.937640177086584	0.87124816827015	0.0052	0.0054	0.08	0.0186	0.0524	0.0207	0.0185	0.0188	0.0023	0.0331	0.0457	0.1324	0.0021	0.0484	0.1174	0.0171	0.0233	0.0046	0.0016	0.0225	0.0162	0.1181	0.023	0.1159	0.0503	0.0018
18	rs79577108	19118419	1.03	0.0846525390220556	1.07	0.184406357471863	0.924556285363776	0.869691520715289	0.0052	0.0054	0.08	0.0186	0.0524	0.0207	0.0185	0.0188	0.0023	0.0331	0.0457	0.1325	0.0021	0.0484	0.1175	0.0171	0.0233	0.0045	0.0016	0.0225	0.0163	0.1181	0.023	0.1159	0.0503	0.0018
18	rs62090764	19149084	1.03	0.0846525390220556	1.07	0.184406357471863	0.933381612352867	0.869847159782197	0.0052	0.0054	0.08	0.0186	0.0524	0.0207	0.0185	0.0188	0.0023	0.0331	0.0457	0.1325	0.0021	0.0484	0.1175	0.0171	0.0233	0.0045	0.0016	0.0225	0.0163	0.1181	0.023	0.1159	0.0503	0.0018
18	rs973730	19153494	1.03	0.0846525390220556	1.07	0.184406357471863	0.934299444992208	0.871403864403688	0.0052	0.0054	0.08	0.0186	0.0524	0.0207	0.0185	0.0188	0.0023	0.0331	0.0457	0.1325	0.0021	0.0484	0.1175	0.0171	0.0233	0.0045	0.0016	0.0225	0.0163	0.1181	0.023	0.1159	0.0503	0.0018
18	rs13381941	19154143	1.03	0.0846525390220556	1.07	0.184406357471863	0.92871482749702	0.863159851108082	0.0052	0.0054	0.08	0.0186	0.0524	0.0207	0.0185	0.0188	0.0023	0.0331	0.0457	0.1325	0.0021	0.0484	0.1175	0.0171	0.0233	0.0045	0.0016	0.0225	0.0163	0.1181	0.023	0.1159	0.0503	0.0018
18	rs35087820	19154233	1.03	0.0846525390220556	1.07	0.184406357471863	0.928631580510451	0.862849071888912	0.0052	0.0054	0.08	0.0186	0.0524	0.0207	0.0185	0.0188	0.0023	0.0331	0.0457	0.1325	0.0021	0.0484	0.1175	0.0171	0.0233	0.0045	0.0016	0.0225	0.0163	0.1181	0.023	0.1159	0.0503	0.0018
18	rs117161115	19169791	1.03	0.0846525390220556	1.07	0.184406357471863	0.92106912135342	0.874518982889941	0.0052	0.0054	0.08	0.0186	0.0524	0.0207	0.0185	0.0188	0.0023	0.0331	0.0457	0.1325	0.0021	0.0484	0.1175	0.0171	0.0233	0.0045	0.0016	0.0225	0.0163	0.1181	0.023	0.1159	0.0503	0.0018
18	rs72884755	19173862	1.03	0.0846525390220556	1.07	0.184406357471863	0.924057782799478	0.864092326886807	0.0052	0.0054	0.0801	0.0186	0.0524	0.0207	0.0185	0.0188	0.0023	0.0331	0.0457	0.1325	0.0021	0.0484	0.1175	0.0171	0.0233	0.0045	0.0016	0.0225	0.0162	0.1181	0.023	0.1159	0.0503	0.0018
18	rs75780873	19178857	1.03	0.0846525390220556	1.07	0.184406357471863	0.921152085209423	0.860984880589317	0.0052	0.0055	0.0801	0.0186	0.0524	0.0207	0.0185	0.0187	0.0023	0.033	0.0457	0.1325	0.0021	0.0484	0.1175	0.0171	0.0232	0.0045	0.0016	0.0225	0.0162	0.1181	0.023	0.1159	0.0503	0.0018
18	Affx-14605238	19179482	1.03	0.0846525390220556	1.08	0.159408631830651	0.920488461636641	0.862693690916648	0.0052	0.0055	0.0801	0.0186	0.0524	0.0207	0.0185	0.0187	0.0023	0.033	0.0457	0.1325	0.0021	0.0484	0.1175	0.0171	0.0232	0.0045	0.0016	0.0225	0.0162	0.1181	0.023	0.1159	0.0503	0.0018
18	rs34373167	19182974	1.03	0.0846525390220556	1.08	0.159408631830651	0.92015672466797	0.862538315704006	0.0052	0.0055	0.0801	0.0186	0.0524	0.0207	0.0185	0.0187	0.0023	0.033	0.0457	0.1325	0.0021	0.0484	0.1175	0.0171	0.0232	0.0045	0.0016	0.0225	0.0162	0.1181	0.023	0.1159	0.0503	0.0018
18	rs117688795	19194504	1.03	0.0846525390220556	1.08	0.159408631830651	0.914111295842113	0.858966277901617	0.0052	0.0055	0.0801	0.0186	0.0524	0.0207	0.0185	0.0187	0.0023	0.033	0.0457	0.1325	0.0021	0.0484	0.1175	0.0171	0.0232	0.0045	0.0016	0.0225	0.0162	0.1181	0.023	0.1159	0.0503	0.0018
18	rs2850568	19207767	1.03	0.0846525390220556	1.08	0.159408631830651	0.912375283856184	0.855862645191162	0.0052	0.0055	0.0801	0.0186	0.0523	0.0207	0.0185	0.0187	0.0023	0.033	0.0457	0.1324	0.0021	0.0484	0.1175	0.0171	0.0232	0.0045	0.0016	0.0225	0.0162	0.1181	0.023	0.1159	0.0503	0.0018
18	rs62090800	19243335	1.03	0.0846525390220556	1.09	0.136985182682918	0.858362714861674	0.837753208080722	0.0052	0.0057	0.0801	0.0186	0.0524	0.0208	0.0185	0.0187	0.0023	0.033	0.0456	0.1324	0.0021	0.0484	0.1175	0.0171	0.0231	0.0045	0.0016	0.0226	0.0162	0.1181	0.023	0.1159	0.0502	0.0018
18	rs2305684	19243664	1.03	0.0846525390220556	1.09	0.136985182682918	0.858523795018554	0.838834411738101	0.0052	0.0057	0.0801	0.0186	0.0524	0.0208	0.0185	0.0187	0.0023	0.033	0.0456	0.1324	0.0021	0.0484	0.1175	0.0171	0.0231	0.0045	0.0016	0.0226	0.0162	0.1181	0.023	0.1159	0.0502	0.0018
18	rs11662661	19248692	1.03	0.0846525390220556	1.09	0.136985182682918	0.847920073564299	0.802544975626762	0.0051	0.0057	0.08	0.0186	0.0524	0.0208	0.0185	0.0187	0.0023	0.033	0.0456	0.1324	0.0021	0.0484	0.1175	0.0171	0.0231	0.0045	0.0016	0.0226	0.0162	0.1181	0.023	0.1159	0.0502	0.0018
18	rs78119642	19260977	1.02	0.101174939294895	1.09	0.136985182682918	0.816447037703725	0.806679542319576	0.0051	0.0057	0.0801	0.0186	0.0524	0.0209	0.0186	0.0187	0.0023	0.033	0.0455	0.1325	0.0021	0.0483	0.1176	0.0172	0.023	0.0043	0.0016	0.0227	0.0162	0.1182	0.023	0.1159	0.05	0.0018
18	rs11662721	19261413	1.02	0.101174939294895	1.09	0.136985182682918	0.818103246667806	0.812506167581815	0.0051	0.0057	0.0801	0.0186	0.0524	0.0209	0.0186	0.0187	0.0023	0.033	0.0455	0.1325	0.0021	0.0483	0.1176	0.0172	0.023	0.0043	0.0016	0.0228	0.0162	0.1182	0.023	0.1159	0.05	0.0018
18	rs4625812	19271304	1.02	0.101174939294895	1.09	0.136985182682918	0.812352160813549	0.858345365965602	0.0051	0.0057	0.0798	0.0186	0.0524	0.021	0.0186	0.0188	0.0023	0.033	0.0455	0.1326	0.0021	0.0484	0.1176	0.0173	0.023	0.0042	0.0016	0.0228	0.0163	0.1182	0.023	0.1158	0.0498	0.0019
18	rs72886613	19273036	1.02	0.101174939294895	1.09	0.136985182682918	0.781614825683127	0.835900392712473	0.0051	0.0057	0.0798	0.0186	0.0523	0.021	0.0186	0.0188	0.0023	0.033	0.0455	0.1326	0.0021	0.0484	0.1176	0.0173	0.023	0.0042	0.0016	0.0228	0.0162	0.1182	0.023	0.1158	0.0499	0.0019
18	rs73963238	19283206	1.02	0.101174939294895	1.08	0.159408631830651	0.774665780280973	0.883877937859735	0.0048	0.0058	0.0792	0.0187	0.0522	0.0209	0.0186	0.019	0.0023	0.0333	0.0455	0.1333	0.0021	0.0485	0.1171	0.0174	0.023	0.0045	0.0015	0.0227	0.0162	0.1185	0.0229	0.1155	0.0499	0.0019
18	rs45590343	19340013	1.02	0.101174939294895	1.08	0.159408631830651	0.591738687915431	0.816805127423927	0.0048	0.0059	0.0792	0.0187	0.0521	0.0208	0.0186	0.0194	0.0023	0.0334	0.0451	0.1338	0.0021	0.0486	0.1176	0.0174	0.0228	0.0041	0.0014	0.0227	0.0161	0.1182	0.0229	0.1158	0.0496	0.0018
18	rs3017041	19355507	1.02	0.101174939294895	1.08	0.159408631830651	0.587852890793505	0.802851085256366	0.0048	0.0059	0.0792	0.0187	0.0521	0.0208	0.0187	0.0195	0.0023	0.0335	0.0451	0.1338	0.0021	0.0487	0.1176	0.0174	0.0228	0.004	0.0014	0.0227	0.0162	0.1182	0.0229	0.1158	0.0495	0.0018
18	rs12966680	19356458	1.02	0.101174939294895	1.08	0.159408631830651	0.598584514652323	0.820186230289756	0.0048	0.0059	0.0792	0.0188	0.052	0.0208	0.0186	0.0195	0.0023	0.0335	0.0451	0.1338	0.0021	0.0487	0.1175	0.0174	0.0228	0.0041	0.0014	0.0227	0.0162	0.1182	0.0229	0.1158	0.0495	0.0018
18	rs78252878	19360432	1.02	0.101174939294895	1.08	0.159408631830651	0.592216709143834	0.803463378807584	0.0048	0.0059	0.0792	0.0188	0.052	0.0208	0.0187	0.0195	0.0023	0.0335	0.0451	0.1338	0.0021	0.0486	0.1175	0.0174	0.0228	0.0041	0.0014	0.0228	0.0162	0.1182	0.0229	0.1158	0.0495	0.0018
18	rs76198640	19369458	1.02	0.101174939294895	1.08	0.159408631830651	0.590919639080544	0.779810143696958	0.0048	0.0058	0.0792	0.0188	0.052	0.0208	0.0186	0.0195	0.0023	0.0335	0.0451	0.1338	0.0021	0.0486	0.1174	0.0175	0.0228	0.0041	0.0014	0.0228	0.0162	0.1182	0.0229	0.1158	0.0494	0.0018
18	rs78582272	19371639	1.02	0.101174939294895	1.08	0.159408631830651	0.584114701125607	0.765994451169151	0.0048	0.0058	0.0792	0.0188	0.052	0.0209	0.0186	0.0195	0.0023	0.0335	0.0451	0.1338	0.0021	0.0486	0.1174	0.0175	0.0228	0.0041	0.0014	0.0228	0.0162	0.1182	0.0229	0.1158	0.0494	0.0018
18	rs17665147	19383778	1.02	0.101174939294895	1.08	0.159408631830651	0.567530741675809	0.712620530596029	0.0048	0.0058	0.0792	0.0188	0.052	0.0209	0.0186	0.0196	0.0023	0.0336	0.0451	0.1337	0.0021	0.0486	0.1174	0.0175	0.0228	0.0041	0.0014	0.0229	0.0162	0.1182	0.0228	0.1158	0.0494	0.0018
18	rs4591246	19408529	1.02	0.101174939294895	1.08	0.159408631830651	0.569071828494806	0.710980379486175	0.0048	0.0057	0.0791	0.0188	0.0521	0.0209	0.0186	0.0196	0.0023	0.0336	0.0451	0.1338	0.0021	0.0486	0.1173	0.0175	0.0228	0.0041	0.0014	0.023	0.0163	0.1181	0.0228	0.1157	0.0494	0.0018
18	rs45623738	19418679	1.02	0.101174939294895	1.09	0.136985182682918	0.554278757880529	0.693587709237662	0.0048	0.0057	0.0791	0.0188	0.052	0.0209	0.0186	0.0196	0.0023	0.0336	0.045	0.1339	0.0021	0.0486	0.1172	0.0175	0.0228	0.0041	0.0014	0.023	0.0163	0.1182	0.0228	0.1157	0.0495	0.0018
18	rs1539860	19435657	1.02	0.101174939294895	1.09	0.136985182682918	0.540323113863191	0.63880320129499	0.0048	0.0057	0.0791	0.0189	0.0518	0.021	0.0187	0.0196	0.0023	0.0333	0.045	0.1341	0.0021	0.0486	0.1168	0.0175	0.0229	0.0041	0.0014	0.0231	0.0163	0.1184	0.0227	0.1157	0.0495	0.0018
18	rs62090826	19441409	1.02	0.101174939294895	1.09	0.136985182682918	0.52292210690974	0.639385159727983	0.0047	0.0057	0.0788	0.0189	0.0518	0.0211	0.0187	0.0197	0.0023	0.0334	0.045	0.1342	0.0021	0.0485	0.1169	0.0175	0.023	0.0041	0.0014	0.0231	0.0163	0.1185	0.0227	0.1153	0.0496	0.0018
18	rs11083391	19447927	1.02	0.101174939294895	1.09	0.136985182682918	0.514514978828675	0.655729654332116	0.0047	0.0056	0.0787	0.0189	0.0518	0.0211	0.0187	0.0197	0.0023	0.0333	0.0451	0.1342	0.002	0.0487	0.1169	0.0175	0.023	0.004	0.0014	0.0231	0.0163	0.1185	0.0227	0.1153	0.0497	0.0018
18	rs34402759	19448469	1.02	0.101174939294895	1.11	0.0992615496976265	0.512535021932092	0.661736623452383	0.0047	0.0056	0.0787	0.0189	0.0518	0.0211	0.0187	0.0197	0.0023	0.0333	0.0451	0.1342	0.002	0.0487	0.1169	0.0175	0.023	0.004	0.0014	0.0231	0.0163	0.1185	0.0227	0.1153	0.0497	0.0018
18	rs80105509	19473736	1.02	0.101174939294895	1.11	0.0992615496976265	0.485884354630044	0.673199052256492	0.0047	0.0056	0.0785	0.0189	0.0518	0.0212	0.0187	0.0197	0.0023	0.0332	0.0451	0.1342	0.002	0.049	0.1169	0.0176	0.0229	0.004	0.0013	0.0231	0.0163	0.1185	0.0226	0.1154	0.0497	0.0017
18	rs76072048	19477655	1.02	0.101174939294895	1.1	0.116987187387052	0.481416400713983	0.668932125464326	0.0046	0.0056	0.0784	0.019	0.0518	0.0212	0.0187	0.0197	0.0023	0.0332	0.045	0.1342	0.002	0.049	0.1169	0.0176	0.0229	0.004	0.0013	0.0231	0.0163	0.1185	0.0226	0.1154	0.0497	0.0017
18	rs35773476	19484153	1.02	0.101174939294895	1.1	0.116987187387052	0.457744819208075	0.680865530270336	0.0046	0.0056	0.0781	0.019	0.0517	0.0213	0.0186	0.0198	0.0023	0.0333	0.045	0.1342	0.0019	0.049	0.1171	0.0176	0.0228	0.004	0.0012	0.0231	0.0164	0.1184	0.0226	0.1154	0.05	0.0017
18	rs16960907	19484180	1.02	0.101174939294895	1.1	0.116987187387052	0.465144414364212	0.702792314025306	0.0046	0.0056	0.0782	0.019	0.0517	0.0213	0.0186	0.0198	0.0023	0.0334	0.045	0.1342	0.0019	0.049	0.1171	0.0176	0.0228	0.0039	0.0012	0.0231	0.0164	0.1184	0.0226	0.1154	0.0501	0.0017
18	rs56957638	19486435	1.02	0.101174939294895	1.1	0.116987187387052	0.20285015459814	0.676882394263811	0.0041	0.0055	0.0777	0.0199	0.0482	0.0232	0.0187	0.0216	0.0018	0.035	0.0441	0.1326	0.0017	0.049	0.1205	0.0179	0.0229	0.0037	9e-04	0.023	0.0172	0.1189	0.024	0.1117	0.05	0.0012
18	rs6508699	19487966	1.01	0.120031835070186	1.1	0.116987187387052	0.253442595172184	0.555217097975813	0.0039	0.0055	0.079	0.0198	0.0467	0.0233	0.0185	0.0218	0.0017	0.0352	0.044	0.1326	0.0015	0.0487	0.1217	0.0179	0.0225	0.0045	8e-04	0.0228	0.0174	0.1196	0.0239	0.1107	0.0499	0.001
18	rs34087209	19492426	1.02	0.101174939294895	1.1	0.116987187387052	0.26351043170672	0.577410202199999	0.0039	0.0054	0.0795	0.0198	0.0466	0.0233	0.0186	0.0217	0.0017	0.035	0.0439	0.1326	0.0015	0.0487	0.122	0.0179	0.0225	0.0044	8e-04	0.0227	0.0174	0.1197	0.0239	0.1107	0.0498	0.001
18	rs77285135	19492913	1.02	0.101174939294895	1.1	0.116987187387052	0.258494756830711	0.579683733988429	0.0039	0.0054	0.0795	0.0198	0.0466	0.0233	0.0186	0.0217	0.0017	0.0351	0.0439	0.1326	0.0015	0.0488	0.122	0.0179	0.0224	0.0044	8e-04	0.0227	0.0174	0.1197	0.0239	0.1107	0.0498	0.001
18	rs28690302	19496303	1.02	0.101174939294895	1.1	0.116987187387052	0.249501786588468	0.591083570513615	0.0038	0.0054	0.0798	0.0198	0.0463	0.0233	0.0186	0.0219	0.0017	0.0353	0.044	0.1325	0.0015	0.0488	0.122	0.0179	0.0223	0.0044	8e-04	0.0227	0.0175	0.1195	0.0239	0.1106	0.0499	9e-04
18	rs72872914	19498370	1.02	0.101174939294895	1.1	0.116987187387052	0.241115483726869	0.597089739332269	0.0038	0.0054	0.0798	0.0198	0.0463	0.0233	0.0186	0.0219	0.0017	0.0351	0.044	0.1326	0.0015	0.0488	0.1221	0.0179	0.0223	0.0043	8e-04	0.0227	0.0175	0.1195	0.0239	0.1106	0.0499	9e-04
18	rs9304075	19516835	1.02	0.101174939294895	1.1	0.116987187387052	0.27495220256463	0.617358330782696	0.0038	0.0053	0.0802	0.0198	0.0464	0.0233	0.0187	0.022	0.0017	0.0345	0.044	0.1333	0.0015	0.0486	0.1225	0.0178	0.0223	0.0042	7e-04	0.0227	0.0177	0.1197	0.0237	0.1103	0.05	7e-04
18	rs77759352	19521256	1.02	0.101174939294895	1.1	0.116987187387052	0.277188061031167	0.627334928666887	0.0038	0.0053	0.0803	0.0198	0.0465	0.0233	0.0186	0.022	0.0017	0.0345	0.044	0.1333	0.0015	0.0486	0.1226	0.0177	0.0222	0.0042	7e-04	0.0227	0.0177	0.1197	0.0237	0.1103	0.05	7e-04
18	rs55825524	19524546	1.02	0.101174939294895	1.1	0.116987187387052	0.285090285539325	0.641859856661551	0.0038	0.0053	0.0803	0.0198	0.0465	0.0233	0.0186	0.022	0.0017	0.0344	0.044	0.1333	0.0014	0.0486	0.1226	0.0176	0.0222	0.0042	7e-04	0.0227	0.0177	0.1197	0.0237	0.1103	0.0501	7e-04
18	rs9962261	19536542	1.02	0.101174939294895	1.1	0.116987187387052	0.28357590845063	0.617646977295888	0.0038	0.0053	0.0805	0.0198	0.0465	0.0232	0.0186	0.022	0.0017	0.0344	0.044	0.1334	0.0014	0.0486	0.1226	0.0176	0.0222	0.0042	7e-04	0.0226	0.0177	0.1197	0.0237	0.1102	0.0501	7e-04
18	rs8083133	19543272	1.02	0.101174939294895	1.1	0.116987187387052	0.292342536145384	0.655144284005581	0.0037	0.0053	0.0807	0.0198	0.0465	0.0232	0.0186	0.022	0.0017	0.0343	0.044	0.1335	0.0014	0.0486	0.1226	0.0176	0.0222	0.0042	7e-04	0.0226	0.0178	0.1197	0.0237	0.1102	0.0501	7e-04
18	rs34432690	19572574	1.01	0.120031835070186	1.1	0.116987187387052	0.232971827628249	0.565227213150162	0.0036	0.005	0.0811	0.0197	0.0464	0.0231	0.0188	0.0222	0.0015	0.0346	0.0436	0.1346	0.0013	0.0461	0.1233	0.0177	0.0216	0.0042	6e-04	0.0227	0.0181	0.1197	0.0249	0.1096	0.0506	5e-04
18	rs11660082	19574411	1.01	0.120031835070186	1.1	0.116987187387052	0.236681570904335	0.591083570513615	0.0036	0.0049	0.0811	0.0197	0.0464	0.0231	0.0189	0.0223	0.0015	0.0346	0.0436	0.1347	0.0013	0.046	0.1233	0.0177	0.0216	0.0042	6e-04	0.0227	0.0181	0.1196	0.0249	0.1096	0.0506	5e-04
18	rs117107844	19577080	1.01	0.120031835070186	1.1	0.116987187387052	0.232547499520906	0.593512888276488	0.0036	0.0049	0.0811	0.0197	0.0464	0.0231	0.0189	0.0223	0.0015	0.0346	0.0436	0.1347	0.0013	0.0459	0.1234	0.0177	0.0216	0.0042	6e-04	0.0227	0.0181	0.1196	0.025	0.1095	0.0506	5e-04
18	rs1545780	19578804	1.01	0.120031835070186	1.1	0.116987187387052	0.241202028613583	0.607707143348125	0.0036	0.0049	0.0811	0.0197	0.0464	0.0231	0.0189	0.0223	0.0015	0.0346	0.0436	0.1348	0.0013	0.0459	0.1234	0.0177	0.0216	0.0042	6e-04	0.0227	0.0181	0.1196	0.025	0.1095	0.0506	5e-04
18	rs74816233	19581905	1.01	0.120031835070186	1.1	0.116987187387052	0.251490106116942	0.567630466983224	0.0036	0.0049	0.0811	0.0197	0.0464	0.0231	0.0189	0.0223	0.0015	0.0346	0.0436	0.1349	0.0013	0.0459	0.1233	0.0177	0.0215	0.0042	6e-04	0.0227	0.0181	0.1196	0.025	0.1094	0.0506	5e-04
18	rs16962059	19585607	1.01	0.120031835070186	1.09	0.136985182682918	0.260928267401889	0.58466458800866	0.0036	0.0049	0.0811	0.0197	0.0465	0.0231	0.019	0.0223	0.0015	0.0346	0.0436	0.135	0.0013	0.0459	0.1233	0.0177	0.0215	0.0042	6e-04	0.0227	0.0182	0.1196	0.025	0.1094	0.0505	5e-04
18	rs7229372	19586825	1.01	0.120031835070186	1.09	0.136985182682918	0.261651690488499	0.592226481577122	0.0036	0.0049	0.0811	0.0197	0.0465	0.0231	0.019	0.0223	0.0015	0.0345	0.0435	0.135	0.0013	0.046	0.1234	0.0178	0.0215	0.0042	6e-04	0.0227	0.0182	0.1196	0.025	0.1093	0.0505	5e-04
18	rs118057319	19595650	1.01	0.120031835070186	1.09	0.136985182682918	0.261651690488499	0.604976809046105	0.0036	0.0049	0.0811	0.0197	0.0464	0.0231	0.019	0.0222	0.0015	0.0346	0.0437	0.1349	0.0013	0.0462	0.1234	0.0178	0.0214	0.0042	6e-04	0.0226	0.0182	0.1196	0.0249	0.1092	0.0505	5e-04
18	rs35261883	19598419	1.01	0.120031835070186	1.09	0.136985182682918	0.255447998215426	0.601101894320964	0.0036	0.0049	0.0812	0.0197	0.0464	0.0231	0.019	0.0222	0.0015	0.0346	0.0436	0.135	0.0013	0.0462	0.1233	0.0178	0.0214	0.0042	6e-04	0.0227	0.0182	0.1196	0.0249	0.1092	0.0505	5e-04
18	rs873353	19607342	1.01	0.120031835070186	1.09	0.136985182682918	0.257013722815102	0.567771912142077	0.0036	0.0049	0.0814	0.0198	0.0465	0.0231	0.019	0.0222	0.0014	0.0345	0.0436	0.1353	0.0013	0.0462	0.123	0.0179	0.0214	0.0043	6e-04	0.0226	0.0182	0.1197	0.0249	0.109	0.0504	5e-04
18	rs7230938	19614400	1.01	0.120031835070186	1.09	0.136985182682918	0.283670430397778	0.5416127111726	0.0036	0.0049	0.0818	0.0198	0.0464	0.0231	0.0191	0.0222	0.0014	0.0344	0.0434	0.1356	0.0013	0.0463	0.1228	0.0179	0.0213	0.0044	6e-04	0.0226	0.0182	0.1198	0.0248	0.1088	0.0502	5e-04
18	rs16962522	19619704	1.01	0.120031835070186	1.09	0.136985182682918	0.274394762085897	0.545251073486137	0.0036	0.005	0.0819	0.0198	0.0464	0.0231	0.0192	0.0222	0.0014	0.0343	0.0433	0.1357	0.0014	0.0464	0.1227	0.0179	0.0213	0.0043	6e-04	0.0226	0.0183	0.1198	0.0248	0.1085	0.0501	5e-04
18	rs62092212	19620872	1.01	0.120031835070186	1.09	0.136985182682918	0.271293598274925	0.572444401878954	0.0037	0.005	0.0818	0.0199	0.0464	0.0232	0.0192	0.0221	0.0015	0.0343	0.0433	0.1357	0.0016	0.0465	0.1225	0.018	0.0213	0.0044	7e-04	0.0226	0.0184	0.1199	0.0248	0.1081	0.0499	6e-04
18	rs75248157	19622864	1.01	0.120031835070186	1.09	0.136985182682918	0.25661060943555	0.532125650615653	0.0037	0.0049	0.0818	0.02	0.0464	0.0232	0.0192	0.0221	0.0015	0.0343	0.0432	0.1357	0.0017	0.0465	0.1225	0.0181	0.0213	0.0044	7e-04	0.0226	0.0185	0.12	0.0248	0.108	0.0498	6e-04
18	rs72875144	19628315	1.01	0.120031835070186	1.09	0.136985182682918	0.257865872969894	0.501448813953978	0.0037	0.0049	0.0819	0.0201	0.0463	0.0232	0.0192	0.0221	0.0015	0.0343	0.0432	0.1356	0.0017	0.0465	0.1224	0.0181	0.0214	0.0044	7e-04	0.0226	0.0185	0.12	0.0247	0.1078	0.0498	6e-04
18	rs8098971	19638540	1.01	0.120031835070186	1.08	0.159408631830651	0.275324168321278	0.477732666424766	0.0037	0.0049	0.0818	0.0202	0.0461	0.0233	0.0192	0.022	0.0016	0.0342	0.0431	0.1356	0.0019	0.0465	0.1225	0.0182	0.0215	0.0046	8e-04	0.0226	0.0187	0.1201	0.0248	0.1071	0.0496	7e-04
18	rs72877025	19641813	1.01	0.120031835070186	1.08	0.159408631830651	0.291958412742446	0.471242754429821	0.0037	0.0049	0.0819	0.0202	0.0461	0.0234	0.0193	0.022	0.0016	0.0342	0.043	0.1356	0.002	0.0465	0.1225	0.0182	0.0215	0.0046	8e-04	0.0225	0.0188	0.1202	0.0248	0.1071	0.0495	7e-04
18	rs9964696	19645693	1.01	0.120031835070186	1.08	0.159408631830651	0.302766594294532	0.451913144428778	0.0038	0.0049	0.0818	0.0202	0.0459	0.0234	0.0193	0.0219	0.0015	0.0341	0.0433	0.1357	0.002	0.0465	0.1226	0.0181	0.0213	0.0046	8e-04	0.0225	0.0188	0.1203	0.0248	0.107	0.0493	7e-04
18	rs117943312	19647648	1.01	0.120031835070186	1.08	0.159408631830651	0.304629153751975	0.461685665671575	0.0038	0.0049	0.0817	0.0202	0.0459	0.0234	0.0193	0.0219	0.0015	0.0341	0.0434	0.1358	0.002	0.0466	0.1227	0.0181	0.0213	0.0046	8e-04	0.0225	0.0188	0.1204	0.0248	0.1069	0.0493	7e-04
18	rs79004668	19651414	1.01	0.120031835070186	1.08	0.159408631830651	0.298962409897307	0.462222730471199	0.0038	0.0049	0.0817	0.0202	0.0459	0.0234	0.0193	0.0219	0.0015	0.0341	0.0434	0.1356	0.002	0.0466	0.1227	0.0181	0.0213	0.0046	8e-04	0.0225	0.0188	0.1204	0.0248	0.1069	0.0493	7e-04
18	rs9953528	19664098	1.01	0.120031835070186	1.08	0.159408631830651	0.322371464823778	0.419918889635658	0.0037	0.0049	0.0814	0.02	0.0459	0.0232	0.0192	0.0219	0.0015	0.0338	0.0437	0.1355	0.002	0.0465	0.1246	0.0178	0.0212	0.0045	8e-04	0.0225	0.0189	0.1205	0.0248	0.1063	0.0492	7e-04
18	rs16963256	19669541	1.01	0.120031835070186	1.08	0.159408631830651	0.310302669403507	0.403514393819479	0.0037	0.0049	0.0817	0.0201	0.0456	0.0233	0.0194	0.022	0.0015	0.0335	0.0437	0.1353	0.0021	0.0463	0.1249	0.0177	0.0214	0.0045	8e-04	0.0224	0.0194	0.1216	0.0246	0.1053	0.0486	8e-04
18	rs8098673	19673331	1.01	0.120031835070186	1.08	0.159408631830651	0.310501004213114	0.373153176008252	0.0037	0.0049	0.0816	0.0201	0.0456	0.0233	0.0194	0.022	0.0015	0.0335	0.0437	0.1353	0.0021	0.0462	0.125	0.0177	0.0214	0.0045	8e-04	0.0224	0.0195	0.1218	0.0246	0.1052	0.0486	8e-04
18	rs8083005	19677116	1.02	0.101174939294895	1.08	0.159408631830651	0.263419595583161	0.241202673904836	0.0036	0.0051	0.0823	0.0196	0.0458	0.0231	0.0193	0.0218	0.0016	0.033	0.0433	0.1355	0.0021	0.046	0.1258	0.0176	0.0212	0.0045	8e-04	0.0225	0.02	0.123	0.0246	0.1043	0.048	8e-04
18	rs75897342	19677749	1.02	0.101174939294895	1.08	0.159408631830651	0.241721657368273	0.228423737141454	0.0035	0.0051	0.0824	0.0196	0.0458	0.023	0.0193	0.0218	0.0016	0.033	0.0432	0.1355	0.0021	0.046	0.1258	0.0176	0.0212	0.0045	8e-04	0.0225	0.02	0.123	0.0246	0.1043	0.048	8e-04
18	rs74869132	19681985	1.02	0.101174939294895	1.08	0.159408631830651	0.217475897354202	0.182801415270337	0.0034	0.0051	0.083	0.0192	0.046	0.0228	0.0195	0.0218	0.0016	0.0326	0.0429	0.1356	0.0021	0.0458	0.1264	0.0178	0.021	0.0044	8e-04	0.0225	0.0204	0.1236	0.0246	0.1038	0.0477	8e-04
18	rs117856631	19683750	1.02	0.101174939294895	1.09	0.136985182682918	0.203715449405075	0.172464271924578	0.0033	0.0051	0.0832	0.0189	0.0461	0.0227	0.0195	0.0217	0.0016	0.0325	0.0428	0.1356	0.0021	0.0456	0.1268	0.0178	0.021	0.0043	8e-04	0.0225	0.0205	0.1239	0.0246	0.1035	0.0477	8e-04
18	rs72879045	19683826	1.02	0.101174939294895	1.09	0.136985182682918	0.203833605827161	0.171372673444285	0.0033	0.0051	0.0833	0.0188	0.0461	0.0227	0.0195	0.0217	0.0016	0.0325	0.0428	0.1356	0.0021	0.0456	0.1268	0.0178	0.021	0.0043	8e-04	0.0225	0.0205	0.1239	0.0246	0.1035	0.0477	8e-04
18	rs7234530	19683998	1.02	0.101174939294895	1.09	0.136985182682918	0.216211418647344	0.190046572713624	0.0033	0.0051	0.0833	0.0188	0.0461	0.0227	0.0195	0.0217	0.0016	0.0325	0.0428	0.1357	0.0021	0.0456	0.1268	0.0178	0.021	0.0043	8e-04	0.0224	0.0206	0.1239	0.0246	0.1035	0.0477	8e-04
18	rs8095985	19685729	1.02	0.101174939294895	1.09	0.136985182682918	0.210071259362312	0.188303075145859	0.0033	0.005	0.0836	0.0188	0.0462	0.0227	0.0195	0.0218	0.0016	0.0325	0.0427	0.1362	0.0022	0.0454	0.1268	0.0178	0.021	0.0042	8e-04	0.0226	0.0206	0.1241	0.0247	0.1027	0.0476	8e-04
18	rs1365150	19691394	1.02	0.101174939294895	1.09	0.136985182682918	0.227740480736649	0.178963540689277	0.0033	0.005	0.0838	0.0185	0.0463	0.0227	0.0195	0.0218	0.0016	0.0323	0.0426	0.1361	0.0022	0.0455	0.1268	0.0177	0.0209	0.0042	8e-04	0.0225	0.0207	0.1244	0.0248	0.1025	0.0476	8e-04
18	rs59597684	19694098	1.02	0.101174939294895	1.09	0.136985182682918	0.217475897354202	0.17276239914048	0.0033	0.005	0.0838	0.0185	0.0463	0.0228	0.0195	0.0219	0.0016	0.0323	0.0426	0.1361	0.0022	0.0455	0.1269	0.0177	0.0209	0.0042	8e-04	0.0225	0.0207	0.1245	0.0248	0.1025	0.0476	8e-04
18	rs2081527	19699316	1.02	0.101174939294895	1.09	0.136985182682918	0.212563785496562	0.166735908740984	0.0033	0.005	0.0838	0.0184	0.0464	0.0229	0.0195	0.0219	0.0016	0.0323	0.0425	0.1361	0.0022	0.0454	0.1269	0.0177	0.0209	0.0042	8e-04	0.0224	0.0208	0.1245	0.0248	0.1024	0.0476	8e-04
18	rs80303229	19718523	1.02	0.101174939294895	1.09	0.136985182682918	0.192667590608788	0.137032169980304	0.0033	0.005	0.0839	0.0182	0.0465	0.0229	0.0194	0.022	0.0016	0.0315	0.0422	0.1357	0.0023	0.0454	0.1279	0.0177	0.0208	0.0041	8e-04	0.0224	0.0211	0.1249	0.0247	0.1023	0.0476	8e-04
18	rs9963336	19721331	1.02	0.101174939294895	1.09	0.136985182682918	0.202889440909401	0.136666311100549	0.0033	0.005	0.0839	0.0181	0.0465	0.023	0.0194	0.022	0.0016	0.0313	0.0421	0.1356	0.0023	0.0454	0.1282	0.0177	0.0208	0.0041	8e-04	0.0224	0.0212	0.125	0.0246	0.1023	0.0476	8e-04
18	rs11081793	19722536	1.02	0.101174939294895	1.09	0.136985182682918	0.190083394453065	0.131401906408815	0.0033	0.005	0.0839	0.0181	0.0465	0.0229	0.0193	0.022	0.0016	0.0313	0.042	0.1356	0.0023	0.0453	0.1283	0.0177	0.0208	0.004	8e-04	0.0224	0.0212	0.125	0.0246	0.1023	0.0476	8e-04
18	rs78540407	19724319	1.02	0.101174939294895	1.09	0.136985182682918	0.18090139346937	0.132846540895029	0.0033	0.005	0.0839	0.018	0.0465	0.0229	0.0193	0.0221	0.0016	0.0313	0.042	0.1356	0.0023	0.0453	0.1284	0.0177	0.0208	0.004	8e-04	0.0224	0.0212	0.125	0.0246	0.1022	0.0476	8e-04
18	rs117106958	19734628	1.02	0.101174939294895	1.1	0.116987187387052	0.130404219958189	0.159429859138045	0.0033	0.005	0.0842	0.0176	0.0466	0.0228	0.0192	0.0222	0.0015	0.0312	0.042	0.1356	0.0023	0.0452	0.1293	0.0177	0.0209	0.0033	8e-04	0.0224	0.0213	0.125	0.0247	0.1022	0.0477	8e-04
18	rs5000989	19743916	1.03	0.0846525390220556	1.09	0.136985182682918	0.131315894220381	0.212025115407656	0.0032	0.005	0.0845	0.0169	0.0468	0.0226	0.019	0.0225	0.0013	0.0312	0.0421	0.1356	0.0022	0.045	0.1308	0.0177	0.0209	0.0021	9e-04	0.0224	0.0216	0.1251	0.0249	0.102	0.0479	7e-04
18	rs3764962	19763011	1.03	0.0846525390220556	1.07	0.184406357471863	0.144967358067424	0.215872693787667	0.0032	0.005	0.0846	0.0163	0.0469	0.0225	0.0188	0.0224	0.0014	0.031	0.0418	0.1354	0.0023	0.0446	0.1314	0.0179	0.0208	0.0019	9e-04	0.0222	0.0218	0.1262	0.0254	0.1015	0.0479	7e-04
18	rs117538496	19763287	1.03	0.0846525390220556	1.07	0.184406357471863	0.144999674374644	0.216301608967598	0.0032	0.005	0.0846	0.0163	0.0469	0.0225	0.0188	0.0224	0.0014	0.031	0.0418	0.1354	0.0023	0.0446	0.1314	0.0179	0.0208	0.0019	9e-04	0.0222	0.0218	0.1262	0.0254	0.1015	0.0479	7e-04
18	rs76051449	19769260	1.03	0.0846525390220556	1.07	0.184406357471863	0.160355126720314	0.200830392877578	0.0032	0.005	0.0845	0.0161	0.0472	0.0224	0.0187	0.0223	0.0013	0.031	0.0417	0.1351	0.0024	0.0443	0.1317	0.018	0.0207	0.0019	0.001	0.022	0.022	0.1268	0.0257	0.1011	0.0479	8e-04
18	rs17668683	19772919	1.03	0.0846525390220556	1.07	0.184406357471863	0.17826339649829	0.214266761911741	0.0032	0.0049	0.0845	0.016	0.0474	0.0223	0.0186	0.0223	0.0014	0.0309	0.0416	0.1349	0.0024	0.044	0.1319	0.018	0.0206	0.0019	0.001	0.0219	0.0222	0.1275	0.026	0.1008	0.0479	8e-04
18	rs58452422	19776852	1.03	0.0846525390220556	1.07	0.184406357471863	0.195310187028732	0.198845319840853	0.0032	0.0049	0.0844	0.0158	0.0478	0.0222	0.0185	0.0223	0.0014	0.0308	0.0414	0.1346	0.0025	0.0437	0.1322	0.0182	0.0205	0.0018	0.001	0.0217	0.0223	0.1282	0.0261	0.1006	0.048	8e-04
18	rs7240020	19778928	1.01	0.120031835070186	1.06	0.212122118160079	0.278777692883345	0.157116455162201	0.0032	0.0049	0.0835	0.0154	0.0487	0.022	0.0184	0.0224	0.0015	0.0303	0.0411	0.1332	0.0027	0.0428	0.133	0.0187	0.0203	0.0017	0.0011	0.0214	0.0228	0.1303	0.0262	0.0999	0.0482	9e-04
18	rs16964670	19780216	1.01	0.120031835070186	1.06	0.212122118160079	0.303942243866837	0.15798257461064	0.0032	0.0049	0.0835	0.0154	0.0487	0.022	0.0184	0.0224	0.0015	0.0302	0.041	0.1331	0.0027	0.0427	0.1329	0.0187	0.0204	0.0017	0.0011	0.0214	0.0232	0.1305	0.0262	0.0999	0.0481	9e-04
18	rs1426023	19788385	1.01	0.120031835070186	1.06	0.212122118160079	0.360021494972343	0.163994830110435	0.0033	0.0048	0.0834	0.0151	0.0491	0.022	0.0182	0.0225	0.0015	0.0304	0.041	0.1332	0.0028	0.0425	0.1331	0.0182	0.0204	0.0017	0.0011	0.0213	0.0232	0.1313	0.0261	0.0994	0.0484	9e-04
18	rs12953985	19790078	1.01	0.120031835070186	1.06	0.212122118160079	0.366478284258442	0.170580301813617	0.0033	0.0048	0.0834	0.0151	0.0491	0.022	0.0182	0.0225	0.0015	0.0304	0.041	0.1333	0.0028	0.0425	0.1331	0.0181	0.0204	0.0017	0.0011	0.0213	0.0232	0.1314	0.0261	0.0994	0.0484	9e-04
18	rs17730669	19794737	1.01	0.120031835070186	1.06	0.212122118160079	0.363942370937723	0.169394149205701	0.0033	0.0048	0.0833	0.0151	0.0491	0.022	0.0182	0.0225	0.0015	0.0304	0.041	0.1333	0.0028	0.0425	0.1331	0.0182	0.0204	0.0017	0.0011	0.0213	0.0232	0.1315	0.0261	0.0994	0.0484	9e-04
18	rs76253437	19810793	1.01	0.120031835070186	1.06	0.212122118160079	0.379953113434489	0.17997078875918	0.0033	0.0049	0.0831	0.015	0.0491	0.022	0.0182	0.0225	0.0015	0.0306	0.041	0.1334	0.0028	0.0424	0.133	0.0182	0.0204	0.0017	0.0011	0.0212	0.0233	0.1317	0.026	0.0992	0.0483	9e-04
18	rs9953840	19813764	1.01	0.120031835070186	1.06	0.212122118160079	0.380283518940924	0.180677020444862	0.0033	0.0049	0.0831	0.015	0.0491	0.022	0.0182	0.0225	0.0015	0.0307	0.041	0.1334	0.0028	0.0424	0.133	0.0182	0.0204	0.0017	0.0011	0.0212	0.0233	0.1317	0.026	0.0992	0.0483	9e-04
18	rs71358466	19818215	1.01	0.120031835070186	1.06	0.212122118160079	0.377534598295856	0.178460648163086	0.0033	0.0049	0.0832	0.015	0.0491	0.022	0.0182	0.0225	0.0015	0.0307	0.041	0.1334	0.0028	0.0424	0.133	0.0182	0.0204	0.0017	0.0011	0.0212	0.0233	0.1318	0.026	0.0992	0.0483	9e-04
18	rs116870678	19818753	1.01	0.120031835070186	1.06	0.212122118160079	0.375944870213153	0.179567655713298	0.0033	0.0049	0.0832	0.015	0.0491	0.022	0.0182	0.0225	0.0015	0.0307	0.041	0.1334	0.0028	0.0424	0.133	0.0182	0.0204	0.0017	0.0011	0.0212	0.0233	0.1318	0.026	0.0992	0.0483	9e-04
18	rs76515496	19822249	1.01	0.120031835070186	1.06	0.212122118160079	0.372557596261485	0.178460648163086	0.0033	0.0049	0.0832	0.015	0.0491	0.0219	0.0182	0.0225	0.0015	0.0307	0.041	0.1334	0.0028	0.0424	0.133	0.0182	0.0204	0.0017	0.0011	0.0212	0.0233	0.1318	0.026	0.0992	0.0483	9e-04
18	rs11081839	19823874	1.01	0.120031835070186	1.06	0.212122118160079	0.373375665730106	0.180979982509537	0.0033	0.0049	0.0833	0.0149	0.0492	0.0219	0.0182	0.0225	0.0015	0.0308	0.041	0.1334	0.0028	0.0424	0.133	0.0182	0.0204	0.0017	0.0011	0.0211	0.0233	0.1318	0.026	0.0992	0.0482	9e-04
18	rs12327009	19827545	1.01	0.120031835070186	1.06	0.212122118160079	0.389705530229354	0.183511439987913	0.0033	0.0049	0.0842	0.0145	0.0494	0.0217	0.0179	0.0223	0.0015	0.0312	0.041	0.1331	0.0028	0.0426	0.1335	0.0182	0.0202	0.0016	0.0011	0.0208	0.0235	0.1324	0.0258	0.0992	0.0474	9e-04
18	rs117807704	19831055	1.01	0.120031835070186	1.06	0.212122118160079	0.355217537490035	0.16624526045563	0.0033	0.0049	0.0847	0.0144	0.0495	0.0216	0.0178	0.0222	0.0015	0.0312	0.041	0.1331	0.0028	0.0425	0.1336	0.0181	0.0201	0.0017	0.0011	0.0206	0.0234	0.1326	0.0258	0.0993	0.0471	9e-04
18	rs77655876	19833394	1	0.141401729381863	1.06	0.212122118160079	0.348547781290271	0.155772527731071	0.0034	0.0049	0.085	0.0144	0.0496	0.0216	0.0178	0.0222	0.0015	0.0313	0.041	0.1331	0.0028	0.0425	0.1336	0.0181	0.0201	0.0017	0.0011	0.0206	0.0234	0.1328	0.0257	0.0993	0.0469	9e-04
18	rs77782831	19833587	1	0.141401729381863	1.06	0.212122118160079	0.324804082771048	0.14648136960889	0.0034	0.005	0.085	0.0144	0.0493	0.0216	0.0177	0.0221	0.0015	0.0313	0.041	0.1331	0.0028	0.0425	0.1336	0.0181	0.0201	0.0017	0.0011	0.0206	0.0233	0.1327	0.0259	0.0993	0.047	9e-04
18	rs4800113	19839011	1	0.141401729381863	1.06	0.212122118160079	0.32510883302028	0.136666311100549	0.0034	0.0051	0.0856	0.0143	0.0494	0.0217	0.0177	0.0217	0.0016	0.0315	0.0411	0.1326	0.0027	0.0428	0.1331	0.0182	0.0204	0.0017	0.0012	0.0202	0.0231	0.1329	0.0259	0.0996	0.0467	0.0011
18	rs4800114	19839098	1	0.141401729381863	1.06	0.212122118160079	0.318991954017398	0.133571041827139	0.0034	0.0051	0.0856	0.0143	0.0494	0.0217	0.0177	0.0217	0.0016	0.0315	0.0411	0.1326	0.0027	0.0428	0.1331	0.0182	0.0204	0.0017	0.0012	0.0202	0.0231	0.1329	0.0259	0.0996	0.0467	0.0011
18	rs72880851	19839539	1	0.141401729381863	1.06	0.212122118160079	0.299351408123875	0.129873390959153	0.0034	0.0051	0.0856	0.0143	0.0494	0.0215	0.0176	0.0217	0.0016	0.0315	0.0411	0.1326	0.0028	0.0428	0.1331	0.0182	0.0203	0.0017	0.0012	0.0201	0.023	0.1331	0.0259	0.0996	0.0467	0.0011
18	rs117151040	19844224	1	0.141401729381863	1.06	0.212122118160079	0.266700404708909	0.123121727008339	0.0035	0.0051	0.0857	0.0141	0.0494	0.021	0.0176	0.0218	0.0017	0.0318	0.0413	0.1325	0.0029	0.043	0.133	0.0181	0.02	0.0017	0.0013	0.0196	0.023	0.1335	0.0259	0.0998	0.0468	0.0012
18	rs9947687	19845762	1	0.141401729381863	1.06	0.212122118160079	0.268028061995042	0.127192227947889	0.0035	0.0051	0.0857	0.0141	0.0494	0.0209	0.0176	0.0218	0.0017	0.0318	0.0413	0.1326	0.0029	0.043	0.1331	0.0181	0.02	0.0017	0.0013	0.0196	0.023	0.1335	0.0259	0.0998	0.0468	0.0012
18	rs8088721	19849130	1	0.141401729381863	1.06	0.212122118160079	0.261651690488499	0.116764586706999	0.0035	0.0051	0.0856	0.0142	0.0493	0.0209	0.0175	0.0218	0.0018	0.0318	0.0413	0.1326	0.0029	0.0429	0.133	0.0181	0.02	0.0018	0.0013	0.0195	0.023	0.1338	0.0257	0.0997	0.0466	0.0013
18	rs77566738	19854524	1	0.141401729381863	1.06	0.212122118160079	0.25384298512934	0.120493846665472	0.0035	0.0051	0.0857	0.0143	0.0493	0.0209	0.0176	0.0218	0.0017	0.0318	0.0414	0.1327	0.0029	0.0428	0.1329	0.0182	0.0199	0.0018	0.0013	0.0195	0.023	0.134	0.0258	0.0997	0.0465	0.0012
18	rs113829107	19857690	1	0.141401729381863	1.05	0.24269399207398	0.254065573230013	0.119622631300786	0.0035	0.0051	0.0857	0.0143	0.0493	0.0209	0.0176	0.0218	0.0017	0.0318	0.0414	0.1327	0.0029	0.0428	0.1329	0.0182	0.0199	0.0018	0.0013	0.0195	0.023	0.134	0.0258	0.0997	0.0465	0.0012
18	rs12455966	19859881	1	0.141401729381863	1.05	0.24269399207398	0.254377375636831	0.120057941307694	0.0035	0.0051	0.0857	0.0143	0.0493	0.0209	0.0176	0.0218	0.0017	0.0318	0.0414	0.1327	0.0029	0.0428	0.1329	0.0182	0.0199	0.0018	0.0013	0.0195	0.023	0.134	0.0258	0.0997	0.0465	0.0012
18	rs12456177	19868811	1	0.141401729381863	1.05	0.24269399207398	0.249017067670767	0.116850809762216	0.0034	0.0051	0.0857	0.0143	0.0493	0.0208	0.0175	0.0217	0.0017	0.0317	0.0414	0.1329	0.0029	0.0428	0.1329	0.0182	0.0199	0.0018	0.0012	0.0195	0.023	0.1341	0.0258	0.0997	0.0465	0.0012
18	rs117581938	19868844	1	0.141401729381863	1.05	0.24269399207398	0.248973027932761	0.116850809762216	0.0034	0.0051	0.0857	0.0143	0.0493	0.0208	0.0175	0.0217	0.0017	0.0317	0.0414	0.1329	0.0029	0.0428	0.1329	0.0182	0.0199	0.0018	0.0012	0.0195	0.023	0.1341	0.0258	0.0997	0.0465	0.0012
18	rs62092496	19879473	1	0.141401729381863	1.05	0.24269399207398	0.242632490155366	0.114531273468107	0.0034	0.0051	0.0856	0.0143	0.0493	0.0208	0.0175	0.0217	0.0017	0.0317	0.0414	0.1332	0.0028	0.0428	0.1329	0.0182	0.0199	0.0017	0.0012	0.0195	0.023	0.1341	0.0258	0.0997	0.0465	0.0012
18	rs62092498	19882701	1.01	0.120031835070186	1.05	0.24269399207398	0.238828282437995	0.115559999216445	0.0034	0.0051	0.0856	0.0143	0.0494	0.0208	0.0175	0.0217	0.0017	0.0316	0.0415	0.1333	0.0028	0.0428	0.1328	0.0182	0.0198	0.0017	0.0012	0.0195	0.023	0.1342	0.0258	0.0997	0.0465	0.0012
18	rs4800117	19886814	1.01	0.120031835070186	1.05	0.24269399207398	0.225107903533522	0.119709645627486	0.0033	0.005	0.0856	0.0142	0.0493	0.0208	0.0175	0.0217	0.0017	0.0315	0.0415	0.1336	0.0028	0.0428	0.1328	0.0182	0.0197	0.0018	0.0012	0.0195	0.0231	0.1342	0.0258	0.0998	0.0464	0.0012
18	rs74256377	19889029	1.01	0.120031835070186	1.05	0.24269399207398	0.22464999528322	0.125327822775467	0.0033	0.005	0.0856	0.0142	0.0493	0.0208	0.0174	0.0217	0.0017	0.0315	0.0415	0.1336	0.0028	0.0428	0.1323	0.0182	0.0197	0.0018	0.0012	0.0195	0.0231	0.1343	0.0258	0.0998	0.0468	0.0012
18	rs72882773	19895686	1.01	0.120031835070186	1.05	0.24269399207398	0.234034523834752	0.144610580140629	0.0034	0.0049	0.0857	0.0142	0.0495	0.0206	0.0173	0.0217	0.0018	0.0315	0.0414	0.1337	0.0027	0.0427	0.1322	0.0183	0.0195	0.0018	0.0013	0.0195	0.0232	0.1347	0.0259	0.0992	0.0467	0.0013
18	rs75180706	19898409	1.01	0.120031835070186	1.05	0.24269399207398	0.245157921894184	0.137581629944986	0.0035	0.0049	0.0855	0.0142	0.0495	0.0206	0.0174	0.0218	0.0018	0.0314	0.0414	0.1336	0.0028	0.0426	0.1321	0.0183	0.0193	0.0018	0.0015	0.0196	0.0232	0.135	0.026	0.0989	0.0466	0.0014
18	rs80103021	19900379	1.01	0.120031835070186	1.05	0.24269399207398	0.25916948701468	0.125948150301075	0.0036	0.0049	0.0853	0.0142	0.0495	0.0206	0.0174	0.0218	0.0019	0.0314	0.0414	0.1335	0.0029	0.0424	0.132	0.0183	0.0191	0.0019	0.0016	0.0197	0.0233	0.1353	0.0261	0.0987	0.0465	0.0014
18	rs77309482	19901111	1.01	0.120031835070186	1.05	0.24269399207398	0.260386414818806	0.136574902417033	0.0036	0.0049	0.0853	0.0142	0.0495	0.0206	0.0174	0.0219	0.0019	0.0314	0.0414	0.1335	0.0029	0.0424	0.1321	0.0183	0.0191	0.0019	0.0016	0.0197	0.0233	0.1353	0.0261	0.0988	0.0464	0.0014
18	rs7240035	19902868	1.01	0.120031835070186	1.05	0.24269399207398	0.261425503792067	0.141728119479698	0.0036	0.0049	0.0853	0.0142	0.0495	0.0206	0.0174	0.0219	0.0019	0.0314	0.0414	0.1334	0.0029	0.0424	0.1321	0.0183	0.0191	0.0019	0.0016	0.0197	0.0233	0.1353	0.0261	0.0987	0.0464	0.0014
18	rs113230657	19911043	1.01	0.120031835070186	1.05	0.24269399207398	0.281171305789033	0.224178172405594	0.0036	0.0049	0.0853	0.0142	0.0495	0.0206	0.0174	0.0219	0.0019	0.0314	0.0414	0.1333	0.003	0.0424	0.132	0.0183	0.0191	0.0019	0.0016	0.0197	0.0231	0.1353	0.0262	0.0986	0.0464	0.0015
18	rs11665232	19914353	1	0.141401729381863	1.04	0.276253925711104	0.195118004122875	0.0330586696625765	0.0041	0.0051	0.0859	0.0145	0.0499	0.0206	0.0177	0.0229	0.0023	0.032	0.0414	0.131	0.004	0.0419	0.13	0.0189	0.0195	0.003	0.0029	0.0203	0.0218	0.134	0.0275	0.0947	0.046	0.0025
18	rs7230502	19915346	1	0.141401729381863	1.04	0.276253925711104	0.171516454829089	0.0346965539143187	0.0044	0.0055	0.0855	0.0145	0.0499	0.0205	0.0179	0.0233	0.0025	0.0317	0.0422	0.1302	0.0045	0.0426	0.1289	0.019	0.0195	0.0036	0.0031	0.0205	0.0212	0.1339	0.0279	0.093	0.0456	0.0028
18	rs11872782	19915457	1	0.141401729381863	1.04	0.276253925711104	0.178482374893644	0.0884351260480472	0.0044	0.0055	0.0854	0.0145	0.0499	0.0205	0.0179	0.0234	0.0025	0.0318	0.0422	0.1301	0.0045	0.0426	0.1289	0.019	0.0195	0.0036	0.0031	0.0204	0.0212	0.1339	0.028	0.0929	0.0456	0.0028
18	rs62092524	19920062	1	0.141401729381863	1.04	0.276253925711104	0.222285525003817	0.0910031626016865	0.0046	0.0056	0.0849	0.0145	0.0501	0.0206	0.0181	0.0236	0.0026	0.0317	0.0429	0.1291	0.005	0.043	0.1277	0.0194	0.0194	0.0037	0.0033	0.0208	0.0211	0.1334	0.0283	0.0918	0.0455	0.0033
18	rs4800396	19920951	1	0.141401729381863	1.04	0.276253925711104	0.232250725009748	0.142934327898062	0.0047	0.0056	0.0849	0.0145	0.0499	0.0207	0.0182	0.024	0.0026	0.0316	0.043	0.1288	0.0051	0.0429	0.1275	0.0195	0.0194	0.0037	0.0033	0.0209	0.021	0.1333	0.0283	0.0916	0.0455	0.0033
18	rs77027200	19924481	0.99	0.165458971998582	1.03	0.312927433563081	0.29455647053727	0.110704851781014	0.0052	0.0058	0.0844	0.0145	0.0502	0.0207	0.0185	0.0243	0.0028	0.0314	0.0445	0.1279	0.0054	0.0439	0.1257	0.0198	0.0193	0.0039	0.0036	0.0212	0.0207	0.1323	0.0285	0.0898	0.0454	0.0042
18	rs6507117	19925721	0.99	0.165458971998582	1.03	0.312927433563081	0.328215609655562	0.0777247094247361	0.0053	0.0059	0.0842	0.0145	0.0504	0.0207	0.0185	0.0245	0.0029	0.0313	0.045	0.1278	0.0055	0.0441	0.125	0.0199	0.0193	0.004	0.0037	0.0213	0.0207	0.1317	0.0287	0.0888	0.0455	0.0044
18	rs62092525	19926371	0.98	0.192372589028169	1.03	0.312927433563081	0.352563011346928	0.100096571140738	0.0054	0.006	0.0841	0.0145	0.0505	0.0207	0.0186	0.0246	0.003	0.0312	0.0451	0.1277	0.0056	0.0443	0.1246	0.0199	0.0194	0.004	0.0038	0.0214	0.0207	0.1314	0.0288	0.0885	0.0455	0.0044
18	rs75010872	19928837	0.97	0.222305343836028	1.03	0.312927433563081	0.350816642532741	0.0647003949659433	0.0058	0.0063	0.0833	0.0145	0.0507	0.0207	0.0189	0.0251	0.0032	0.0311	0.0454	0.127	0.0059	0.045	0.1231	0.0201	0.0196	0.0041	0.0039	0.0217	0.0206	0.1306	0.0294	0.0877	0.0455	0.0048
18	rs35586477	19928987	0.97	0.222305343836028	1.03	0.312927433563081	0.348179150915761	0.0624705832802539	0.0058	0.0063	0.0833	0.0145	0.0507	0.0207	0.0189	0.0251	0.0032	0.0311	0.0453	0.127	0.0059	0.0451	0.123	0.0201	0.0196	0.004	0.0039	0.0217	0.0205	0.1305	0.0295	0.0876	0.0455	0.0048
18	rs10468920	19932121	0.96	0.255413023536062	1.02	0.35283343175317	0.435541589653231	0.0293636850180866	0.0062	0.0066	0.0838	0.0146	0.0503	0.021	0.0194	0.0258	0.0033	0.0307	0.046	0.1238	0.0062	0.0455	0.1225	0.0202	0.0199	0.0043	0.0041	0.0219	0.0205	0.1294	0.03	0.0867	0.0459	0.0051
18	rs76818841	19938720	0.95	0.291843936447983	1.02	0.35283343175317	0.372230624605145	0.0640889964898821	0.0065	0.0067	0.084	0.0142	0.0499	0.0209	0.0197	0.0264	0.0035	0.0302	0.0467	0.1229	0.0062	0.0462	0.1216	0.0198	0.0197	0.0049	0.004	0.0216	0.02	0.1298	0.0306	0.0865	0.0461	0.0053
18	rs117117998	19943376	0.95	0.291843936447983	1.02	0.35283343175317	0.362543398434897	0.0658619093009029	0.0065	0.0067	0.0841	0.0141	0.0499	0.0209	0.0197	0.0264	0.0035	0.0303	0.0468	0.1229	0.0062	0.0463	0.1216	0.0198	0.0197	0.0049	0.004	0.0216	0.02	0.1298	0.0306	0.0865	0.0459	0.0052
18	rs34252601	19943766	0.95	0.291843936447983	1.02	0.35283343175317	0.365937973581235	0.0653142331235435	0.0065	0.0067	0.0841	0.0141	0.0499	0.0209	0.0197	0.0264	0.0035	0.0303	0.0468	0.1229	0.0062	0.0463	0.1216	0.0198	0.0197	0.0049	0.004	0.0216	0.02	0.1298	0.0308	0.0865	0.0459	0.0052
18	rs117656311	19946823	0.95	0.291843936447983	1.02	0.35283343175317	0.35905805128812	0.0612017715002894	0.0065	0.0067	0.0841	0.0141	0.05	0.0209	0.0197	0.0264	0.0035	0.0303	0.0468	0.1228	0.0062	0.0463	0.1215	0.0198	0.0197	0.0049	0.004	0.0216	0.02	0.1297	0.0308	0.0865	0.0459	0.0052
18	rs34513752	19948633	0.95	0.291843936447983	1.02	0.35283343175317	0.356175675645704	0.0586974023539478	0.0065	0.0067	0.0841	0.0141	0.05	0.0209	0.0197	0.0264	0.0035	0.0303	0.0468	0.1228	0.0062	0.0463	0.1214	0.0198	0.0197	0.0049	0.004	0.0216	0.02	0.1297	0.0308	0.0865	0.0459	0.0052
18	rs4257316	19950792	0.95	0.291843936447983	1.02	0.35283343175317	0.348863910492437	0.0433073947657033	0.0065	0.0067	0.0842	0.0142	0.0501	0.0209	0.0198	0.0263	0.0035	0.0302	0.0467	0.1228	0.0062	0.0463	0.1215	0.0198	0.0197	0.0049	0.004	0.0216	0.0199	0.1297	0.0307	0.0868	0.0459	0.0053
18	rs35398017	19953949	0.95	0.291843936447983	1.02	0.35283343175317	0.345656828226624	0.0419442590987126	0.0065	0.0067	0.0842	0.0142	0.0501	0.0208	0.0198	0.0264	0.0035	0.0302	0.0467	0.1228	0.0062	0.0462	0.1215	0.0198	0.0197	0.0049	0.004	0.0216	0.0199	0.1297	0.0307	0.0868	0.0459	0.0053
18	rs36084614	19956976	0.95	0.291843936447983	1.02	0.35283343175317	0.341630413738122	0.0542649254622272	0.0065	0.0067	0.0843	0.0142	0.0501	0.0208	0.0197	0.0265	0.0035	0.0302	0.0467	0.1228	0.0062	0.0462	0.1214	0.0198	0.0196	0.0049	0.004	0.0216	0.0199	0.1298	0.0307	0.0867	0.0459	0.0052
18	rs113937556	19961406	0.95	0.291843936447983	1.02	0.35283343175317	0.316231695251907	0.056301984089823	0.0065	0.0067	0.0841	0.0142	0.05	0.0208	0.0197	0.0265	0.0034	0.0303	0.0468	0.1229	0.0061	0.0464	0.1212	0.0198	0.0197	0.0049	0.0039	0.0216	0.0199	0.1298	0.0306	0.0867	0.046	0.0052
18	rs35127791	19963127	0.95	0.291843936447983	1.02	0.35283343175317	0.309410990111473	0.0496792736623614	0.0065	0.0067	0.084	0.0142	0.05	0.0208	0.0197	0.0266	0.0034	0.0303	0.0469	0.1229	0.0061	0.0465	0.1211	0.0198	0.0197	0.0049	0.0039	0.0216	0.0199	0.1298	0.0306	0.0867	0.0461	0.0051
18	rs8093684	19964645	0.95	0.291843936447983	1.02	0.35283343175317	0.309114064592118	0.062336505297396	0.0065	0.0066	0.0841	0.0142	0.05	0.0208	0.0197	0.0266	0.0034	0.0303	0.0469	0.1229	0.0061	0.0465	0.1211	0.0198	0.0197	0.0049	0.0039	0.0216	0.0199	0.1298	0.0306	0.0867	0.0461	0.0051
18	rs28377246	19968087	0.95	0.291843936447983	1.02	0.35283343175317	0.306103867090835	0.0655878312910603	0.0066	0.0066	0.0842	0.0142	0.0499	0.0207	0.0198	0.0267	0.0034	0.0303	0.0469	0.1228	0.0061	0.0466	0.1208	0.0197	0.0197	0.005	0.0039	0.0215	0.0199	0.1299	0.0306	0.0866	0.0461	0.0051
18	rs74385484	19969371	0.95	0.291843936447983	1.02	0.35283343175317	0.298039615727122	0.0939170803644566	0.0066	0.0066	0.0841	0.0142	0.0499	0.0208	0.0198	0.0267	0.0033	0.0303	0.0469	0.1229	0.006	0.0467	0.1206	0.0197	0.0197	0.005	0.0038	0.0215	0.0198	0.13	0.0306	0.0866	0.0462	0.0051
18	rs111477040	19971920	0.95	0.291843936447983	1.02	0.35283343175317	0.265558738865458	0.133480399793742	0.0066	0.0066	0.0841	0.0142	0.05	0.0208	0.0199	0.0268	0.0033	0.0303	0.0469	0.1229	0.006	0.0468	0.1202	0.0197	0.0198	0.0051	0.0037	0.0214	0.0196	0.1301	0.0307	0.0867	0.0462	0.005
18	rs117900973	19973770	0.95	0.291843936447983	1.02	0.35283343175317	0.234673427695671	0.102545696729776	0.0066	0.0066	0.0841	0.0141	0.0502	0.0209	0.02	0.0269	0.0032	0.0303	0.047	0.123	0.0059	0.0469	0.1197	0.0198	0.0199	0.0052	0.0036	0.0213	0.0195	0.13	0.0307	0.0868	0.0462	0.005
18	rs62092559	19975654	0.95	0.291843936447983	1.02	0.35283343175317	0.191981596566977	0.0684197657324233	0.0067	0.0066	0.084	0.0141	0.0504	0.0209	0.0201	0.0271	0.0032	0.0303	0.0469	0.123	0.0058	0.047	0.1192	0.0197	0.0199	0.0054	0.0035	0.0211	0.0193	0.13	0.0309	0.0869	0.0465	0.0049
18	rs57951840	19978385	0.95	0.291843936447983	1.02	0.35283343175317	0.166353678108706	0.0651776141794021	0.0067	0.0067	0.0841	0.0141	0.0505	0.021	0.0202	0.0273	0.0031	0.0302	0.0469	0.1231	0.0056	0.0472	0.119	0.0198	0.0199	0.0055	0.0033	0.0209	0.0191	0.1301	0.031	0.0869	0.0468	0.0047
18	rs79633781	19980270	0.95	0.291843936447983	1.02	0.35283343175317	0.154989339539869	0.0594177684161	0.0067	0.0067	0.0841	0.0141	0.0504	0.021	0.0204	0.0273	0.0031	0.0302	0.0469	0.1232	0.0056	0.0472	0.1189	0.0198	0.02	0.0055	0.0033	0.0208	0.0191	0.1302	0.0311	0.0868	0.0468	0.0047
18	rs34069471	19982454	0.95	0.291843936447983	1.02	0.35283343175317	0.152579810529564	0.0539495621488065	0.0067	0.0068	0.084	0.0142	0.0504	0.021	0.0204	0.0274	0.0032	0.0302	0.0469	0.1233	0.0056	0.0472	0.1187	0.0198	0.02	0.0055	0.0033	0.0207	0.019	0.1301	0.0311	0.0868	0.0469	0.0047
18	rs4800122	19987673	0.95	0.291843936447983	1	0.442785362986439	0.135155869246404	0.0831610867550122	0.0067	0.0068	0.0837	0.0143	0.0501	0.0211	0.0206	0.0277	0.0032	0.03	0.0467	0.1232	0.0056	0.0472	0.1184	0.0199	0.0201	0.0056	0.0032	0.0207	0.019	0.1301	0.0312	0.0871	0.0471	0.0046
18	rs55709127	19989010	0.95	0.291843936447983	0.99	0.493036143459036	0.130829190465794	0.0809089168701184	0.0068	0.0068	0.0836	0.0143	0.0499	0.0212	0.0207	0.0277	0.0032	0.03	0.0467	0.123	0.0056	0.0473	0.1183	0.02	0.0201	0.0057	0.0032	0.0206	0.0189	0.1298	0.0312	0.0871	0.0471	0.0046
18	rs77617289	19989247	0.95	0.291843936447983	0.99	0.493036143459036	0.131133252398179	0.0824075857190502	0.0069	0.0068	0.0836	0.0143	0.0499	0.0212	0.0207	0.0277	0.0032	0.03	0.0467	0.123	0.0056	0.0473	0.1183	0.0201	0.0201	0.0057	0.0032	0.0205	0.0189	0.1298	0.0312	0.0872	0.0471	0.0046
18	rs75546319	19989461	0.95	0.291843936447983	0.99	0.493036143459036	0.131011576462426	0.0833876767461409	0.0069	0.0068	0.0836	0.0144	0.0499	0.0212	0.0207	0.0277	0.0032	0.03	0.0467	0.123	0.0056	0.0473	0.1183	0.0201	0.0201	0.0057	0.0032	0.0205	0.0189	0.1298	0.0312	0.0872	0.0471	0.0046
18	rs10468923	19991567	0.95	0.291843936447983	0.99	0.493036143459036	0.132017443497024	0.0616012571642129	0.0069	0.0069	0.0832	0.0145	0.0497	0.0218	0.0209	0.0278	0.0033	0.0299	0.0468	0.1228	0.0057	0.0471	0.1183	0.0202	0.0202	0.0059	0.0033	0.0198	0.0188	0.1295	0.0312	0.0875	0.047	0.0047
18	rs12457136	19992466	0.94	0.331738599837001	0.99	0.493036143459036	0.142204201636266	0.0573325947688789	0.0069	0.007	0.0831	0.0145	0.0491	0.022	0.021	0.0279	0.0033	0.0297	0.0468	0.1225	0.0057	0.0483	0.1174	0.0203	0.0203	0.0059	0.0033	0.02	0.0185	0.1294	0.0301	0.0876	0.0485	0.0047
18	rs8093101	19994344	0.94	0.331738599837001	0.98	0.546929419532092	0.145258359301871	0.0505945494654554	0.0069	0.0071	0.0829	0.0147	0.0493	0.0222	0.0215	0.0278	0.0034	0.0295	0.0465	0.1226	0.0057	0.0483	0.1171	0.021	0.0205	0.0062	0.0034	0.0194	0.0183	0.1288	0.0304	0.0875	0.0479	0.0047
18	rs9946145	19995753	0.93	0.375229593708928	0.98	0.546929419532092	0.146165919423084	0.0243168076490955	0.0071	0.0074	0.0832	0.0151	0.0496	0.0223	0.0221	0.0283	0.0035	0.0295	0.0455	0.121	0.0061	0.0481	0.1173	0.0213	0.0212	0.0065	0.0033	0.0187	0.0179	0.1285	0.0313	0.0877	0.0463	0.0048
18	rs12961009	19996805	0.94	0.331738599837001	0.99	0.493036143459036	0.141215954938057	0.0517024860776062	0.0071	0.0075	0.0841	0.0149	0.0491	0.0221	0.022	0.0281	0.0035	0.0295	0.0448	0.1207	0.0062	0.0483	0.1169	0.0215	0.0213	0.0066	0.0032	0.0184	0.0177	0.1288	0.0316	0.0893	0.0456	0.0047
18	rs117622637	20000920	0.92	0.422441555019286	0.99	0.493036143459036	0.234630804099127	0.241202673904836	0.0069	0.0076	0.086	0.0145	0.048	0.0215	0.0219	0.0281	0.0033	0.0295	0.0439	0.1201	0.0064	0.0485	0.1161	0.0222	0.0217	0.0068	0.003	0.0177	0.0171	0.1293	0.0322	0.0921	0.0449	0.0043
18	rs1893250	20002944	0.92	0.422441555019286	0.99	0.493036143459036	0.186918706504349	0.102709789909883	0.007	0.0076	0.0862	0.0145	0.048	0.0215	0.0218	0.028	0.0033	0.0298	0.0438	0.1201	0.0064	0.0484	0.1161	0.0222	0.0216	0.0069	0.003	0.0176	0.0171	0.1295	0.0322	0.0922	0.0448	0.0043
18	rs948383	20003404	0.92	0.422441555019286	0.99	0.493036143459036	0.185646420345858	0.0846003499373668	0.007	0.0076	0.0863	0.0145	0.048	0.0215	0.0218	0.0282	0.0033	0.0298	0.0438	0.1201	0.0064	0.0485	0.1161	0.0222	0.0217	0.0069	0.0031	0.0176	0.0171	0.1294	0.0322	0.092	0.0448	0.0043
18	rs9951447	20009691	0.92	0.422441555019286	0.99	0.493036143459036	0.225858329102914	0.114360159248275	0.0063	0.0076	0.0883	0.0142	0.0476	0.0214	0.0209	0.028	0.0029	0.0299	0.0432	0.1216	0.0058	0.0483	0.1168	0.0219	0.0215	0.0067	0.0024	0.0167	0.0162	0.1293	0.033	0.0955	0.044	0.0038
18	rs16967156	20010336	0.91	0.473491286898298	0.99	0.493036143459036	0.230474491650118	0.0536349935677788	0.0063	0.0076	0.0882	0.0141	0.0474	0.0214	0.0209	0.0281	0.0029	0.0299	0.043	0.1216	0.0058	0.0485	0.1168	0.022	0.0215	0.0067	0.0024	0.0165	0.0162	0.1295	0.0331	0.0961	0.044	0.0038
18	rs117704259	20014530	0.91	0.473491286898298	0.99	0.493036143459036	0.217966483003397	0.0686987256224412	0.0061	0.0075	0.089	0.014	0.0477	0.0213	0.0207	0.0281	0.0028	0.0297	0.0427	0.1215	0.0057	0.0485	0.117	0.0219	0.0216	0.0064	0.0023	0.0164	0.0161	0.1295	0.0334	0.0968	0.0437	0.0037
18	rs7228667	20015273	0.91	0.473491286898298	0.99	0.493036143459036	0.21175793603861	0.0530707769912157	0.006	0.0075	0.089	0.014	0.0477	0.0213	0.0207	0.0281	0.0028	0.0297	0.0427	0.1215	0.0057	0.0485	0.117	0.0219	0.0216	0.0064	0.0023	0.0164	0.0161	0.1295	0.0334	0.0969	0.0437	0.0037
18	rs75323122	20018868	0.91	0.473491286898298	0.99	0.493036143459036	0.197973326048128	0.0463861150393925	0.006	0.0075	0.089	0.014	0.0477	0.0212	0.0207	0.0281	0.0028	0.0297	0.0427	0.1215	0.0056	0.0485	0.1171	0.0219	0.0216	0.0064	0.0023	0.0164	0.016	0.1295	0.0334	0.0969	0.0437	0.0037
18	rs75161726	20025469	0.91	0.473491286898298	0.99	0.493036143459036	0.193087497524295	0.0306704717898915	0.006	0.0075	0.0891	0.0141	0.0478	0.0212	0.0208	0.0281	0.0028	0.0298	0.0428	0.1215	0.0056	0.0486	0.117	0.0219	0.0216	0.0063	0.0023	0.0165	0.0159	0.1294	0.0335	0.0969	0.0437	0.0036
18	rs28537779	20033052	0.91	0.473491286898298	0.99	0.493036143459036	0.178628446820583	0.0459741297644504	0.006	0.0075	0.0892	0.0141	0.0478	0.0212	0.0207	0.0281	0.0028	0.0298	0.0429	0.1215	0.0056	0.0486	0.1168	0.0218	0.0215	0.0062	0.0023	0.0165	0.0159	0.1294	0.0335	0.097	0.0437	0.0036
18	rs60703390	20034338	0.91	0.473491286898298	0.99	0.493036143459036	0.180460173308243	0.0539495621488065	0.006	0.0075	0.0892	0.014	0.0478	0.0212	0.0207	0.0281	0.0028	0.0298	0.0429	0.1215	0.0056	0.0486	0.1168	0.0218	0.0215	0.0062	0.0023	0.0165	0.0159	0.1294	0.0335	0.097	0.0437	0.0036
18	rs539211	20039728	0.91	0.473491286898298	0.99	0.493036143459036	0.135714321809004	0.0304752036483773	0.0057	0.0072	0.0903	0.014	0.0478	0.0213	0.0204	0.0279	0.0027	0.0297	0.0429	0.1209	0.0054	0.049	0.1177	0.0219	0.0214	0.0058	0.0023	0.0165	0.0155	0.1295	0.0334	0.0984	0.0431	0.0035
18	rs78652799	20041561	0.91	0.473491286898298	0.99	0.493036143459036	0.131254996556401	0.0324538657468023	0.0057	0.0072	0.0904	0.014	0.0478	0.0213	0.0204	0.0279	0.0027	0.0297	0.0429	0.1209	0.0054	0.0491	0.1178	0.0219	0.0214	0.0057	0.0023	0.0165	0.0154	0.1295	0.0333	0.0986	0.0431	0.0034
18	rs71358476	20044844	0.91	0.473491286898298	0.99	0.493036143459036	0.120050897974905	0.0245364390200317	0.0057	0.0072	0.0906	0.014	0.0478	0.0212	0.0203	0.0279	0.0027	0.0297	0.0429	0.1207	0.0054	0.0491	0.1179	0.0219	0.0214	0.0056	0.0024	0.0165	0.0154	0.1295	0.0333	0.0988	0.0429	0.0034
18	rs16967483	20045454	0.91	0.473491286898298	0.99	0.493036143459036	0.117074585484909	0.0141193108034926	0.0057	0.0072	0.0906	0.014	0.0478	0.0211	0.0204	0.0279	0.0026	0.0297	0.0429	0.1207	0.0053	0.0491	0.1179	0.0219	0.0214	0.0056	0.0023	0.0165	0.0154	0.1295	0.0333	0.0989	0.0429	0.0034
18	rs16967509	20047760	0.91	0.473491286898298	0.99	0.493036143459036	0.105945030943456	0.00546550598252324	0.0057	0.0071	0.0907	0.014	0.0477	0.0211	0.0204	0.0278	0.0026	0.0297	0.0428	0.121	0.0053	0.0491	0.118	0.0219	0.0214	0.0056	0.0024	0.0165	0.0153	0.1295	0.0333	0.099	0.0427	0.0034
18	rs116934890	20051144	0.91	0.473491286898298	0.99	0.493036143459036	0.106694303044738	0.00330742745780026	0.0057	0.0071	0.0908	0.014	0.0477	0.0211	0.0203	0.0278	0.0026	0.0297	0.0428	0.121	0.0053	0.0492	0.118	0.0219	0.0214	0.0056	0.0024	0.0165	0.0153	0.1294	0.0333	0.0991	0.0427	0.0034
18	rs2110135	20055993	0.91	0.473491286898298	0.99	0.493036143459036	0.0920587545233605	0.001552472048814	0.0053	0.007	0.0923	0.0138	0.0471	0.0209	0.0203	0.0278	0.0025	0.0299	0.0424	0.1218	0.0051	0.0499	0.1182	0.022	0.0213	0.0052	0.0023	0.0164	0.0152	0.1289	0.0329	0.1004	0.042	0.0032
18	rs543129	20057092	0.9	0.528487958927512	0.99	0.493036143459036	0.108392156199693	0.0105784919877898	0.005	0.0065	0.0935	0.0135	0.0452	0.0205	0.0196	0.028	0.0023	0.0304	0.0421	0.1239	0.0045	0.0512	0.1202	0.0214	0.0211	0.0041	0.002	0.0165	0.0151	0.1293	0.0318	0.1051	0.0389	0.0026
18	rs544105	20057222	0.9	0.528487958927512	0.99	0.493036143459036	0.102797136915405	0.00603616263422687	0.005	0.0064	0.0937	0.0136	0.045	0.0205	0.0195	0.028	0.0023	0.0304	0.042	0.1242	0.0044	0.0513	0.1204	0.0213	0.0211	0.004	0.002	0.0166	0.015	0.1294	0.0317	0.1054	0.0386	0.0025
18	rs72888284	20062554	0.9	0.528487958927512	0.99	0.493036143459036	0.0917412228024995	0.00218014209107752	0.005	0.0064	0.0939	0.0136	0.0449	0.0205	0.0195	0.028	0.0023	0.0303	0.0421	0.1241	0.0044	0.0513	0.1205	0.0213	0.0213	0.0039	0.002	0.0166	0.0149	0.1293	0.0315	0.106	0.0383	0.0025
18	rs8083123	20065369	0.9	0.528487958927512	1	0.442785362986439	0.0891300248760888	0.00160466435106869	0.005	0.0064	0.0939	0.0136	0.0449	0.0205	0.0195	0.0279	0.0023	0.0303	0.0421	0.1241	0.0044	0.0513	0.1205	0.0213	0.0213	0.0039	0.002	0.0166	0.0149	0.1293	0.0315	0.1061	0.0383	0.0025
18	rs116850199	20075271	0.89	0.587533376708783	1	0.442785362986439	0.106372785140135	0.00247796409953082	0.0051	0.0064	0.0941	0.0135	0.0447	0.0204	0.0195	0.0279	0.0024	0.0304	0.042	0.1239	0.0045	0.0513	0.1206	0.0214	0.0214	0.0039	0.002	0.0166	0.0148	0.1293	0.0314	0.1071	0.0377	0.0025
18	rs577112	20078482	0.89	0.587533376708783	1	0.442785362986439	0.102430676599074	0.00182312061198417	0.0051	0.0064	0.0942	0.0135	0.0447	0.0204	0.0195	0.0278	0.0024	0.0304	0.042	0.1239	0.0045	0.0513	0.1206	0.0214	0.0215	0.0039	0.002	0.0166	0.0148	0.1293	0.0314	0.1074	0.0375	0.0025
18	rs35630671	20079939	0.89	0.587533376708783	1	0.442785362986439	0.102456825282567	0.00173387242126278	0.0051	0.0064	0.0942	0.0135	0.0446	0.0204	0.0195	0.0278	0.0024	0.0304	0.042	0.1239	0.0045	0.0513	0.1206	0.0214	0.0215	0.0039	0.002	0.0166	0.0148	0.1293	0.0314	0.1074	0.0375	0.0025
18	rs73963848	20085163	0.89	0.587533376708783	1	0.442785362986439	0.103006909152154	0.00178936015425455	0.0051	0.0064	0.0942	0.0135	0.0446	0.0204	0.0194	0.0278	0.0024	0.0304	0.042	0.1239	0.0044	0.0512	0.1207	0.0214	0.0214	0.0038	0.002	0.0166	0.0148	0.1293	0.0313	0.1077	0.0374	0.0025
18	rs74985175	20085421	0.89	0.587533376708783	1	0.442785362986439	0.104139002705059	0.00178936015425455	0.0051	0.0064	0.0942	0.0135	0.0446	0.0204	0.0194	0.0278	0.0024	0.0304	0.042	0.1239	0.0044	0.0513	0.1207	0.0214	0.0214	0.0038	0.002	0.0166	0.0147	0.1293	0.0313	0.1077	0.0374	0.0025
18	rs554133	20103754	0.89	0.587533376708783	1	0.442785362986439	0.108744575362209	0.0024114289454729	0.0051	0.0063	0.0943	0.0135	0.0445	0.0206	0.0196	0.028	0.0024	0.0302	0.0417	0.124	0.0044	0.0512	0.1211	0.0214	0.0213	0.0038	0.002	0.0165	0.0146	0.1291	0.0312	0.1083	0.0373	0.0025
18	rs17648173	20104061	0.89	0.587533376708783	1	0.442785362986439	0.108961800700946	0.00242465617915284	0.0051	0.0063	0.0943	0.0135	0.0445	0.0206	0.0196	0.028	0.0024	0.0302	0.0417	0.124	0.0044	0.0512	0.1211	0.0214	0.0213	0.0038	0.002	0.0165	0.0146	0.1291	0.0312	0.1083	0.0373	0.0025
18	rs17562855	20104548	0.89	0.587533376708783	1.01	0.39608418712213	0.109369821325482	0.0024114289454729	0.0051	0.0063	0.0943	0.0134	0.0445	0.0206	0.0196	0.028	0.0024	0.0302	0.0417	0.124	0.0044	0.0512	0.1211	0.0214	0.0213	0.0038	0.002	0.0165	0.0146	0.1291	0.0312	0.1083	0.0373	0.0025
18	rs178012	20106913	0.89	0.587533376708783	1.01	0.39608418712213	0.109615086565994	0.00300146665283231	0.0051	0.0063	0.0943	0.0134	0.0444	0.0207	0.0196	0.0281	0.0024	0.0302	0.0416	0.1238	0.0044	0.0511	0.1213	0.0214	0.0214	0.0038	0.002	0.0165	0.0146	0.1288	0.0312	0.1085	0.0374	0.0024
18	rs72872890	20117337	0.89	0.587533376708783	1.01	0.39608418712213	0.138275912710137	0.00337056561168834	0.0052	0.0063	0.0945	0.0134	0.0442	0.0207	0.0195	0.0283	0.0025	0.03	0.0413	0.1237	0.0045	0.0511	0.1217	0.0214	0.0214	0.0038	0.002	0.0164	0.0144	0.1286	0.0311	0.1093	0.0374	0.0024
18	rs550246	20120686	0.89	0.587533376708783	1.01	0.39608418712213	0.142012606665154	0.00362962410638939	0.0052	0.0063	0.0945	0.0133	0.0442	0.0207	0.0195	0.0283	0.0025	0.0299	0.0413	0.1237	0.0044	0.0511	0.1218	0.0214	0.0214	0.0037	0.002	0.0163	0.0144	0.1286	0.0311	0.1094	0.0374	0.0024
18	rs62092600	20121405	0.89	0.587533376708783	1.01	0.39608418712213	0.141980689170931	0.00388196700293658	0.0052	0.0063	0.0945	0.0133	0.0441	0.0207	0.0195	0.0283	0.0025	0.0299	0.0412	0.1237	0.0044	0.0511	0.1219	0.0214	0.0214	0.0037	0.002	0.0163	0.0144	0.1286	0.031	0.1094	0.0374	0.0024
18	rs16968384	20122835	0.89	0.587533376708783	1.02	0.35283343175317	0.14287599925486	0.00374624136813535	0.0052	0.0063	0.0945	0.0133	0.0442	0.0207	0.0195	0.0283	0.0025	0.0299	0.0412	0.1236	0.0044	0.0511	0.1219	0.0214	0.0213	0.0037	0.002	0.0164	0.0144	0.1286	0.0311	0.1094	0.0374	0.0024
18	rs111405330	20129960	0.89	0.587533376708783	1.02	0.35283343175317	0.174708745129724	0.00556891591710797	0.0053	0.0061	0.0951	0.0133	0.0441	0.0208	0.0195	0.0285	0.0025	0.0298	0.041	0.1231	0.0044	0.0512	0.1223	0.0214	0.0213	0.0037	0.002	0.0163	0.0143	0.1285	0.0309	0.1097	0.0375	0.0023
18	rs74987270	20132051	0.88	0.650722301593725	1.02	0.35283343175317	0.184714099399268	0.00480882420452878	0.0054	0.0061	0.0953	0.0132	0.0441	0.0208	0.0195	0.0286	0.0025	0.0297	0.0411	0.1229	0.0044	0.0512	0.1224	0.0213	0.0213	0.0036	0.002	0.0163	0.0143	0.1285	0.0308	0.1098	0.0376	0.0022
18	rs9960552	20133518	0.88	0.650722301593725	1.02	0.35283343175317	0.184416326510826	0.00478962435628407	0.0054	0.006	0.0955	0.0132	0.0441	0.0208	0.0195	0.0286	0.0025	0.0297	0.0411	0.1228	0.0044	0.0511	0.1224	0.0213	0.0214	0.0036	0.002	0.0163	0.0143	0.1285	0.0308	0.1099	0.0376	0.0022
18	rs78045238	20136817	0.88	0.650722301593725	1.02	0.35283343175317	0.181711911566321	0.00556891591710797	0.0054	0.006	0.0955	0.0134	0.0445	0.0208	0.0195	0.0284	0.0024	0.0299	0.0411	0.1224	0.0044	0.0512	0.1225	0.021	0.0214	0.0036	0.002	0.0162	0.0142	0.1286	0.0304	0.1103	0.0375	0.0021
18	rs7235269	20138106	0.88	0.650722301593725	1.02	0.35283343175317	0.223072130434435	0.00748459053134696	0.0054	0.0059	0.0959	0.0135	0.0445	0.0207	0.0194	0.028	0.0024	0.0297	0.0409	0.1216	0.0042	0.0513	0.1232	0.0209	0.0215	0.0033	0.002	0.016	0.0141	0.1298	0.0301	0.1108	0.0378	0.002
18	rs72875017	20146761	0.86	0.789876638244022	1.02	0.35283343175317	0.641835727847614	0.059944021356408	0.005	0.0048	0.0966	0.0134	0.0421	0.0199	0.0184	0.0271	0.0019	0.0287	0.0412	0.1216	0.0033	0.0514	0.1269	0.0189	0.0216	0.0022	0.0016	0.016	0.0138	0.1332	0.0281	0.1187	0.0371	0.0012
18	rs117723936	20147960	0.86	0.789876638244022	1.02	0.35283343175317	0.635895078427034	0.0578509020105785	0.005	0.0049	0.0966	0.0134	0.0421	0.0199	0.0184	0.0271	0.0019	0.0287	0.0412	0.1216	0.0033	0.0514	0.1269	0.0189	0.0216	0.0022	0.0016	0.016	0.0138	0.1332	0.0281	0.1187	0.0371	0.0012
18	rs78316034	20159992	0.86	0.789876638244022	1.03	0.312927433563081	0.624229387032025	0.065041115434425	0.005	0.0048	0.0966	0.0134	0.0421	0.0199	0.0184	0.0271	0.0019	0.0287	0.0412	0.1216	0.0031	0.0514	0.1271	0.0189	0.0216	0.0022	0.0016	0.016	0.0138	0.1332	0.0281	0.1188	0.0371	0.0012
18	rs116892923	20167046	0.86	0.789876638244022	1.03	0.312927433563081	0.620386047309385	0.065041115434425	0.005	0.0048	0.0966	0.0135	0.042	0.0199	0.0184	0.0271	0.0019	0.0287	0.0411	0.1216	0.0031	0.0513	0.1271	0.0189	0.0216	0.0021	0.0016	0.016	0.0138	0.1333	0.0281	0.1189	0.037	0.0012
18	rs4331426	20190795	0.85	0.865999623192944	1.02	0.35283343175317	0.534384283477994	0.0626719286042323	0.005	0.0049	0.0966	0.0135	0.042	0.0199	0.0184	0.0271	0.0019	0.0285	0.041	0.1217	0.0031	0.0512	0.1273	0.0189	0.0217	0.0021	0.0016	0.0161	0.0138	0.1335	0.0279	0.1192	0.037	0.0012
18	rs117114219	20194594	0.85	0.865999623192944	1.02	0.35283343175317	0.498966679830053	0.0640212142394095	0.005	0.0049	0.0966	0.0135	0.042	0.0199	0.0184	0.0271	0.0019	0.0285	0.0409	0.1216	0.0031	0.0512	0.1273	0.0189	0.0217	0.0021	0.0016	0.0161	0.0138	0.1335	0.0279	0.1193	0.037	0.0012
18	rs77554222	20195169	0.85	0.865999623192944	1.02	0.35283343175317	0.479931523849743	0.0634125350556216	0.005	0.0049	0.0966	0.0135	0.042	0.0199	0.0184	0.0271	0.0019	0.0285	0.0409	0.1216	0.0031	0.0512	0.1273	0.0189	0.0217	0.0021	0.0016	0.0161	0.0138	0.1335	0.0279	0.1194	0.037	0.0012
18	rs76015144	20196101	0.85	0.865999623192944	1.02	0.35283343175317	0.468377037144088	0.0638180488440038	0.005	0.0049	0.0966	0.0135	0.042	0.0199	0.0184	0.0271	0.0019	0.0284	0.0409	0.1216	0.0031	0.0512	0.1274	0.0189	0.0217	0.0021	0.0016	0.0161	0.0138	0.1335	0.0279	0.1194	0.037	0.0012
18	rs72876803	20204944	0.85	0.865999623192944	1.02	0.35283343175317	0.442882292660971	0.0761157920833488	0.005	0.0049	0.0966	0.0135	0.042	0.0198	0.0184	0.0271	0.0019	0.0284	0.041	0.1217	0.0031	0.0512	0.1274	0.0189	0.0217	0.0021	0.0016	0.0161	0.0138	0.1336	0.0278	0.1195	0.0371	0.0012
18	rs117325322	20205387	0.85	0.865999623192944	1.03	0.312927433563081	0.442882292660971	0.0761157920833488	0.005	0.0049	0.0966	0.0135	0.042	0.0198	0.0184	0.0271	0.0019	0.0284	0.041	0.1217	0.0031	0.0512	0.1274	0.0189	0.0217	0.0021	0.0016	0.0161	0.0138	0.1336	0.0278	0.1195	0.0371	0.0012
18	rs34697932	20214337	0.85	0.865999623192944	1.02	0.35283343175317	0.44300118702018	0.0766262266642241	0.005	0.0049	0.0966	0.0135	0.042	0.0198	0.0184	0.0271	0.0019	0.0285	0.041	0.1216	0.0031	0.0512	0.1275	0.019	0.0217	0.0021	0.0016	0.0161	0.0138	0.1335	0.0278	0.1195	0.0371	0.0012
18	rs11661542	20223695	0.85	0.865999623192944	1.07	0.184406357471863	0.446993228848127	0.0773578385758807	0.005	0.0049	0.0966	0.0135	0.042	0.0198	0.0184	0.0272	0.0019	0.0284	0.0409	0.1216	0.0031	0.0512	0.1275	0.019	0.0217	0.0021	0.0016	0.0162	0.0138	0.1335	0.0278	0.1195	0.037	0.0012
18	rs76022091	20247997	0.85	0.865999623192944	1.04	0.276253925711104	0.429958694573265	0.0682108564258629	0.005	0.0048	0.0969	0.0136	0.0417	0.0198	0.0183	0.0272	0.0019	0.0285	0.0408	0.1214	0.003	0.0513	0.1277	0.0191	0.0217	0.0022	0.0015	0.0162	0.0138	0.1333	0.0276	0.1195	0.0372	0.0012
18	rs11665092	20257222	0.85	0.865999623192944	1.04	0.276253925711104	0.424120537434261	0.084220632096698	0.005	0.0048	0.097	0.0137	0.0417	0.0198	0.0183	0.0273	0.0019	0.0285	0.0408	0.1214	0.003	0.0514	0.1278	0.0191	0.0217	0.0022	0.0015	0.0162	0.0138	0.1332	0.0275	0.1195	0.0372	0.0012
18	rs55829020	20260705	0.85	0.865999623192944	1.04	0.276253925711104	0.417340266131348	0.105349091599781	0.005	0.0048	0.097	0.0137	0.0417	0.0198	0.0182	0.0273	0.0019	0.0284	0.0408	0.1214	0.003	0.0514	0.1278	0.0192	0.0217	0.0022	0.0015	0.0162	0.0139	0.1332	0.0275	0.1196	0.0373	0.0012
18	rs7227521	20263651	0.85	0.865999623192944	1.04	0.276253925711104	0.417224837228395	0.105763820788378	0.005	0.0048	0.097	0.0137	0.0417	0.0198	0.0182	0.0273	0.0019	0.0284	0.0408	0.1214	0.003	0.0514	0.1278	0.0192	0.0217	0.0022	0.0015	0.0162	0.0139	0.1332	0.0275	0.1196	0.0373	0.0012
18	rs9962463	20264277	0.85	0.865999623192944	1.04	0.276253925711104	0.424935493608059	0.104108688783079	0.005	0.0048	0.097	0.0137	0.0417	0.0198	0.0182	0.0273	0.0019	0.0284	0.0408	0.1214	0.003	0.0514	0.1278	0.0192	0.0217	0.0022	0.0016	0.0162	0.0139	0.1332	0.0275	0.1196	0.0373	0.0012
18	rs9965527	20271239	0.85	0.865999623192944	1.04	0.276253925711104	0.416129056928214	0.106179179038165	0.005	0.0048	0.0969	0.0137	0.0417	0.0198	0.0183	0.0273	0.0019	0.0284	0.0407	0.1214	0.0029	0.0514	0.1278	0.0192	0.0217	0.0022	0.0016	0.0162	0.0138	0.1331	0.0274	0.1196	0.0374	0.0012
18	rs57221822	20272715	0.85	0.865999623192944	1.04	0.276253925711104	0.415668105850041	0.105349091599781	0.005	0.0048	0.0969	0.0137	0.0417	0.0198	0.0183	0.0273	0.0019	0.0284	0.0407	0.1214	0.0029	0.0514	0.1278	0.0192	0.0217	0.0022	0.0016	0.0162	0.0138	0.1331	0.0274	0.1196	0.0374	0.0012
18	rs62092983	20275467	0.85	0.865999623192944	1.04	0.276253925711104	0.410042163756324	0.101563281012399	0.005	0.0048	0.0968	0.0137	0.0417	0.0197	0.0183	0.0273	0.0019	0.0284	0.0407	0.1214	0.0029	0.0514	0.1278	0.0192	0.0217	0.0022	0.0016	0.0162	0.0138	0.1331	0.0274	0.1197	0.0374	0.0012
18	rs75565640	20280341	0.85	0.865999623192944	1.03	0.312927433563081	0.40570559467111	0.102381705502279	0.005	0.0048	0.0968	0.0138	0.0417	0.0197	0.0182	0.0273	0.0019	0.0284	0.0407	0.1214	0.0029	0.0515	0.1278	0.0192	0.0216	0.0022	0.0016	0.0161	0.0139	0.133	0.0274	0.1198	0.0374	0.0012
18	rs417124	20282868	0.85	0.865999623192944	1.03	0.312927433563081	0.39637032556742	0.0974293009109307	0.005	0.0048	0.0967	0.0138	0.0418	0.0197	0.0182	0.0273	0.0018	0.0284	0.0407	0.1214	0.0029	0.0516	0.1279	0.0192	0.0217	0.0023	0.0016	0.0161	0.0138	0.133	0.0274	0.1199	0.0374	0.0012
18	rs388586	20286968	0.85	0.865999623192944	1.03	0.312927433563081	0.397158165913647	0.0954274929429257	0.005	0.0047	0.0967	0.0139	0.0419	0.0197	0.0182	0.0272	0.0018	0.0284	0.0408	0.1214	0.0028	0.0516	0.1278	0.0193	0.0217	0.0022	0.0015	0.0161	0.0138	0.1328	0.0273	0.1203	0.0373	0.0012
18	rs418421	20287443	0.85	0.865999623192944	1.03	0.312927433563081	0.404454584987348	0.0968671493317768	0.005	0.0047	0.0967	0.0139	0.0419	0.0197	0.0182	0.0272	0.0018	0.0284	0.0408	0.1213	0.0028	0.0517	0.1278	0.0193	0.0217	0.0022	0.0015	0.0161	0.0138	0.1327	0.0273	0.1203	0.0373	0.0012
18	rs11663779	20291596	0.84	0.946582027722497	1.02	0.35283343175317	0.4279108336493	0.163312060790751	0.0051	0.0047	0.0962	0.0145	0.0424	0.0204	0.0183	0.027	0.002	0.0287	0.0408	0.1204	0.0027	0.0522	0.1277	0.0201	0.0216	0.0021	0.0014	0.0161	0.0136	0.1308	0.027	0.1208	0.0375	0.0014
18	rs73390991	20291633	0.84	0.946582027722497	1.02	0.35283343175317	0.434481040820311	0.175253740160843	0.0051	0.0047	0.0962	0.0145	0.0424	0.0204	0.0182	0.027	0.002	0.0287	0.0408	0.1204	0.0027	0.0522	0.1277	0.0201	0.0216	0.0021	0.0014	0.0161	0.0136	0.1309	0.0269	0.1208	0.0375	0.0014
18	rs62092986	20295247	0.83	1.03168894651748	1.02	0.35283343175317	0.666713779238627	0.281065738439562	0.0052	0.0046	0.0952	0.0148	0.0425	0.021	0.0181	0.0271	0.0024	0.0292	0.0417	0.1191	0.0027	0.0529	0.129	0.0202	0.0209	0.0019	0.0013	0.016	0.0133	0.1293	0.026	0.122	0.0377	0.0016
18	rs79184046	20297193	0.83	1.03168894651748	1.02	0.35283343175317	0.672420887347391	0.280133613546453	0.0052	0.0046	0.0952	0.0148	0.0425	0.021	0.0181	0.027	0.0024	0.0292	0.0417	0.1191	0.0027	0.0529	0.1291	0.0202	0.0209	0.0019	0.0013	0.016	0.0133	0.1293	0.026	0.122	0.0377	0.0016
18	rs7232624	20313439	0.83	1.03168894651748	1.02	0.35283343175317	0.756114882160507	0.365950976306509	0.0052	0.0046	0.0948	0.0151	0.0425	0.0211	0.0181	0.0271	0.0024	0.0292	0.0417	0.1184	0.0026	0.053	0.1294	0.0204	0.0209	0.0019	0.0012	0.0159	0.0134	0.1289	0.0259	0.1226	0.0378	0.0016
18	rs75823641	20315448	0.83	1.03168894651748	1.02	0.35283343175317	0.758098530205399	0.38677881933423	0.0052	0.0046	0.0948	0.0151	0.0425	0.0211	0.0181	0.0271	0.0024	0.0292	0.0417	0.1184	0.0026	0.053	0.1295	0.0203	0.0209	0.0019	0.0012	0.0159	0.0134	0.1289	0.0259	0.1226	0.0378	0.0016
18	rs638595	20332956	0.83	1.03168894651748	1.02	0.35283343175317	0.769510149134279	0.433591441658825	0.0052	0.0046	0.0948	0.0151	0.0426	0.0211	0.0181	0.0272	0.0024	0.0291	0.0418	0.1184	0.0026	0.053	0.1296	0.0203	0.0209	0.0019	0.0012	0.0159	0.0134	0.1289	0.0258	0.1227	0.0379	0.0016
18	rs1448768	20333017	0.83	1.03168894651748	1.02	0.35283343175317	0.769740677402572	0.437689575104006	0.0052	0.0046	0.0948	0.0151	0.0426	0.0211	0.0181	0.0272	0.0024	0.0291	0.0418	0.1184	0.0026	0.053	0.1296	0.0203	0.0209	0.0019	0.0012	0.0159	0.0134	0.1289	0.0258	0.1227	0.0379	0.0016
18	rs299264	20345958	0.83	1.03168894651748	1.02	0.35283343175317	0.766592731626132	0.403255448632083	0.0052	0.0046	0.0947	0.0151	0.0426	0.0211	0.0181	0.0271	0.0024	0.0292	0.0418	0.1184	0.0026	0.053	0.1296	0.0203	0.0209	0.0019	0.0012	0.0159	0.0133	0.1289	0.0258	0.1226	0.0379	0.0016
18	rs117696398	20347485	0.83	1.03168894651748	1.02	0.35283343175317	0.766899600514506	0.400410066384862	0.0052	0.0045	0.0947	0.0151	0.0426	0.0211	0.0181	0.0271	0.0024	0.0292	0.0418	0.1184	0.0026	0.053	0.1297	0.0203	0.0209	0.0019	0.0012	0.0159	0.0133	0.1289	0.0258	0.1226	0.0379	0.0016
18	rs72882119	20357693	0.83	1.03168894651748	1.02	0.35283343175317	0.765519112684567	0.421097413640073	0.0052	0.0045	0.0947	0.0151	0.0426	0.0211	0.0181	0.0271	0.0024	0.0291	0.0418	0.1183	0.0025	0.053	0.1297	0.0204	0.0209	0.0019	0.0012	0.0159	0.0133	0.1289	0.0259	0.1226	0.0379	0.0016
18	rs35380346	20373647	0.83	1.03168894651748	1.02	0.35283343175317	0.767206522997033	0.411694380356892	0.0052	0.0045	0.0946	0.0151	0.0425	0.0211	0.0181	0.0271	0.0024	0.0292	0.0418	0.1182	0.0025	0.053	0.1297	0.0204	0.0209	0.0019	0.0012	0.016	0.0132	0.129	0.0258	0.1226	0.038	0.0016
18	rs4800431	20383462	0.82	1.12138066584829	1.02	0.35283343175317	0.795515696134981	0.46302863424001	0.0053	0.0045	0.0942	0.0153	0.0424	0.0212	0.018	0.027	0.0024	0.0292	0.0417	0.1179	0.0025	0.053	0.1298	0.0207	0.021	0.0019	0.0011	0.0162	0.013	0.1293	0.0257	0.1226	0.0384	0.0016
18	rs75357451	20387133	0.82	1.12138066584829	1.02	0.35283343175317	0.811958889490941	0.486421483203512	0.0053	0.0045	0.0942	0.0153	0.0424	0.0212	0.018	0.027	0.0024	0.0291	0.0418	0.1179	0.0025	0.053	0.1297	0.0207	0.021	0.0019	0.0011	0.0162	0.013	0.1291	0.0257	0.1227	0.0384	0.0016
18	rs9958212	20393480	0.82	1.12138066584829	1.02	0.35283343175317	0.812352160813549	0.478952083808476	0.0053	0.0045	0.0942	0.0153	0.0424	0.0212	0.0181	0.027	0.0024	0.0291	0.0418	0.1179	0.0025	0.053	0.1297	0.0207	0.021	0.0019	0.0011	0.0162	0.013	0.1291	0.0257	0.1227	0.0384	0.0016
18	rs73394836	20402596	0.82	1.12138066584829	1.02	0.35283343175317	0.815658873804616	0.452847845910839	0.0053	0.0045	0.0941	0.0154	0.0424	0.0211	0.0181	0.027	0.0025	0.0291	0.0418	0.1179	0.0025	0.053	0.1297	0.0207	0.0211	0.0019	0.0011	0.0162	0.013	0.1291	0.0257	0.1227	0.0384	0.0016
18	rs72883935	20412351	0.82	1.12138066584829	1.02	0.35283343175317	0.815658873804616	0.440073853119192	0.0053	0.0045	0.0941	0.0154	0.0424	0.0211	0.0181	0.027	0.0025	0.0291	0.0418	0.1179	0.0025	0.053	0.1297	0.0207	0.0211	0.0019	0.0011	0.0162	0.013	0.1291	0.0257	0.1227	0.0384	0.0016
18	rs78370777	20416082	0.82	1.12138066584829	1.02	0.35283343175317	0.814871037191905	0.427397900932292	0.0053	0.0045	0.0941	0.0154	0.0424	0.0211	0.0181	0.027	0.0025	0.0291	0.0418	0.1178	0.0025	0.053	0.1297	0.0207	0.0211	0.0019	0.0011	0.0161	0.013	0.1291	0.0257	0.1227	0.0384	0.0016
18	rs116969522	20424999	0.82	1.12138066584829	1.02	0.35283343175317	0.809208286095859	0.404032420911187	0.0053	0.0045	0.094	0.0154	0.0424	0.0212	0.0181	0.027	0.0025	0.0292	0.0419	0.1178	0.0025	0.053	0.1297	0.0207	0.0211	0.002	0.0011	0.0161	0.013	0.129	0.0256	0.1227	0.0384	0.0016
18	rs7235234	20444202	0.82	1.12138066584829	1.02	0.35283343175317	0.807716785164872	0.414561407635708	0.0053	0.0045	0.094	0.0155	0.0424	0.0212	0.0181	0.027	0.0025	0.0292	0.0419	0.1177	0.0024	0.0531	0.1297	0.0207	0.0211	0.002	0.0011	0.0161	0.013	0.129	0.0256	0.1227	0.0385	0.0016
18	rs75173471	20461062	0.82	1.12138066584829	1.02	0.35283343175317	0.789600677124457	0.422801301298662	0.0053	0.0045	0.0939	0.0156	0.0423	0.0213	0.018	0.027	0.0024	0.0292	0.0419	0.1177	0.0025	0.053	0.1299	0.0209	0.0211	0.0021	0.0011	0.0161	0.0129	0.1288	0.0255	0.1226	0.0385	0.0016
18	rs79126261	20494495	0.82	1.12138066584829	1.02	0.35283343175317	0.778754729516289	0.456324046283904	0.0053	0.0044	0.0938	0.0156	0.0423	0.0213	0.018	0.027	0.0024	0.0293	0.0419	0.1176	0.0024	0.053	0.1303	0.021	0.0211	0.0021	0.0011	0.0161	0.013	0.1283	0.0254	0.1226	0.0385	0.0016
18	rs117867960	20496791	0.82	1.12138066584829	1.03	0.312927433563081	0.782620805655488	0.454317691146511	0.0053	0.0044	0.0938	0.0156	0.0423	0.0214	0.018	0.0271	0.0024	0.0293	0.0419	0.1175	0.0024	0.053	0.1304	0.021	0.0211	0.0021	0.0011	0.0162	0.013	0.1283	0.0254	0.1226	0.0385	0.0016
18	rs58646517	20497459	0.82	1.12138066584829	1.02	0.35283343175317	0.782775621680207	0.452981416287742	0.0053	0.0044	0.0938	0.0156	0.0423	0.0214	0.018	0.0271	0.0024	0.0293	0.0419	0.1175	0.0024	0.053	0.1304	0.021	0.0211	0.0021	0.0011	0.0162	0.013	0.1283	0.0254	0.1227	0.0385	0.0016
18	rs77040698	20503275	0.82	1.12138066584829	1.02	0.35283343175317	0.800042632648595	0.440206414203479	0.0053	0.0044	0.0938	0.0157	0.0422	0.0214	0.018	0.0271	0.0024	0.0292	0.0419	0.1175	0.0024	0.053	0.1304	0.0211	0.0211	0.0021	0.0011	0.0162	0.0129	0.1284	0.0254	0.1227	0.0385	0.0016
18	rs11661754	20528232	0.82	1.12138066584829	1.01	0.39608418712213	0.794424651744754	0.410653169499924	0.0053	0.0045	0.0938	0.0158	0.0421	0.0214	0.0178	0.0268	0.0024	0.0291	0.0418	0.1175	0.0025	0.0529	0.1308	0.0211	0.021	0.0021	0.0011	0.0159	0.0128	0.1281	0.0252	0.1231	0.0389	0.0017
18	rs74984158	20529502	0.82	1.12138066584829	1.01	0.39608418712213	0.795203903067247	0.415213758847279	0.0053	0.0045	0.0938	0.0158	0.0421	0.0214	0.0178	0.0268	0.0024	0.0291	0.0418	0.1175	0.0025	0.0529	0.1308	0.0211	0.021	0.0021	0.0011	0.0158	0.0128	0.1281	0.0252	0.1231	0.039	0.0017
18	rs12458865	20534640	0.82	1.12138066584829	1.01	0.39608418712213	0.79738756448565	0.413127217201754	0.0053	0.0045	0.0938	0.0158	0.0421	0.0214	0.0178	0.0268	0.0024	0.0291	0.0419	0.1176	0.0025	0.0528	0.1308	0.0211	0.021	0.0022	0.0011	0.0158	0.0128	0.1281	0.0252	0.1231	0.039	0.0017
18	rs10083979	20537662	0.82	1.12138066584829	1.01	0.39608418712213	0.795359792992184	0.406365794144653	0.0053	0.0045	0.0938	0.0157	0.0421	0.0214	0.0178	0.0268	0.0024	0.0291	0.0419	0.1175	0.0025	0.0528	0.1308	0.0211	0.021	0.0022	0.0011	0.0158	0.0128	0.1281	0.0251	0.1231	0.039	0.0017
18	rs12953716	20559616	0.82	1.12138066584829	1.01	0.39608418712213	0.789911517237222	0.407663700213299	0.0054	0.0045	0.0938	0.0158	0.042	0.0214	0.0178	0.0267	0.0025	0.0291	0.0419	0.1175	0.0025	0.0528	0.1309	0.0211	0.021	0.0022	0.0011	0.0158	0.0128	0.1281	0.025	0.1231	0.0392	0.0017
18	rs117082787	20559679	0.82	1.12138066584829	1.01	0.39608418712213	0.790222410358536	0.405976643178653	0.0054	0.0045	0.0938	0.0158	0.042	0.0214	0.0178	0.0267	0.0025	0.0291	0.0419	0.1175	0.0025	0.0528	0.1309	0.0211	0.021	0.0022	0.0011	0.0158	0.0128	0.1281	0.025	0.1231	0.0392	0.0017
18	rs111983043	20565370	0.82	1.12138066584829	1.01	0.39608418712213	0.789134516363485	0.416780537619058	0.0054	0.0045	0.0939	0.0158	0.042	0.0214	0.0178	0.0267	0.0025	0.0291	0.0419	0.1176	0.0025	0.0527	0.1309	0.0211	0.0211	0.0022	0.0011	0.0158	0.0128	0.1281	0.0249	0.1231	0.0393	0.0017
18	rs79886870	20565627	0.82	1.12138066584829	1.01	0.39608418712213	0.786495193192	0.419918889635658	0.0054	0.0045	0.0939	0.0158	0.042	0.0214	0.0178	0.0267	0.0025	0.0291	0.0419	0.1176	0.0025	0.0527	0.1308	0.0211	0.0211	0.0022	0.0011	0.0158	0.0128	0.1281	0.0249	0.1231	0.0393	0.0017
18	rs62095234	20582701	0.82	1.12138066584829	1.01	0.39608418712213	0.774742843556643	0.393449533257248	0.0055	0.0046	0.0939	0.0158	0.042	0.0214	0.0177	0.0266	0.0025	0.029	0.0419	0.1176	0.0025	0.0527	0.1309	0.021	0.0211	0.0022	0.0011	0.0158	0.0128	0.1281	0.0249	0.1231	0.0394	0.0017
18	rs62095235	20583024	0.82	1.12138066584829	1.01	0.39608418712213	0.775359469886748	0.391265245631438	0.0055	0.0046	0.0939	0.0158	0.042	0.0214	0.0177	0.0266	0.0025	0.029	0.0419	0.1176	0.0025	0.0527	0.1309	0.021	0.0211	0.0022	0.0011	0.0158	0.0128	0.1281	0.0249	0.1231	0.0394	0.0017
18	rs116929837	20591786	0.82	1.12138066584829	1	0.442785362986439	0.775590759809603	0.389597183044396	0.0055	0.0046	0.0939	0.0158	0.042	0.0214	0.0177	0.0266	0.0025	0.029	0.0418	0.1176	0.0025	0.0527	0.1309	0.021	0.0211	0.0022	0.0011	0.0158	0.0128	0.1281	0.0249	0.1231	0.0394	0.0017
18	rs58966662	20593793	0.82	1.12138066584829	1	0.442785362986439	0.775899193073103	0.392035786290617	0.0055	0.0046	0.0939	0.0158	0.042	0.0214	0.0177	0.0266	0.0025	0.029	0.0418	0.1176	0.0025	0.0527	0.1309	0.021	0.0211	0.0022	0.0012	0.0158	0.0128	0.1281	0.0249	0.1231	0.0394	0.0017
18	rs79644595	20598367	0.82	1.12138066584829	1	0.442785362986439	0.778677492875124	0.382689563129021	0.0055	0.0046	0.0939	0.0158	0.042	0.0214	0.0177	0.0266	0.0025	0.029	0.0418	0.1175	0.0025	0.0527	0.1309	0.021	0.0211	0.0022	0.0012	0.0158	0.0128	0.1282	0.0248	0.1231	0.0394	0.0017
18	rs75190321	20599665	0.82	1.12138066584829	1	0.442785362986439	0.780300161622535	0.383327710641924	0.0055	0.0046	0.0939	0.0158	0.042	0.0214	0.0177	0.0266	0.0025	0.029	0.0418	0.1175	0.0025	0.0527	0.1309	0.021	0.0211	0.0022	0.0012	0.0158	0.0128	0.1282	0.0249	0.1231	0.0394	0.0017
18	rs79158560	20601490	0.82	1.12138066584829	0.99	0.493036143459036	0.782001674548763	0.389084330824566	0.0055	0.0046	0.0939	0.0158	0.042	0.0214	0.0177	0.0266	0.0025	0.0291	0.0418	0.1175	0.0025	0.0527	0.1309	0.021	0.0211	0.0022	0.0012	0.0158	0.0128	0.1282	0.0249	0.1231	0.0394	0.0017
18	rs9961760	20601508	0.82	1.12138066584829	0.99	0.493036143459036	0.780686727702501	0.389725425379494	0.0055	0.0046	0.0939	0.0158	0.042	0.0214	0.0177	0.0266	0.0025	0.0291	0.0418	0.1174	0.0025	0.0527	0.1309	0.021	0.0211	0.0022	0.0012	0.0158	0.0128	0.1282	0.0249	0.1231	0.0394	0.0017
18	rs77215146	20603829	0.82	1.12138066584829	1	0.442785362986439	0.776824813015373	0.366329049900992	0.0055	0.0045	0.0938	0.0158	0.042	0.0214	0.0177	0.0266	0.0025	0.0291	0.0418	0.1174	0.0025	0.0527	0.1309	0.021	0.0211	0.0022	0.0012	0.0158	0.0128	0.1282	0.0249	0.1231	0.0394	0.0017
18	rs56177525	20621621	0.82	1.12138066584829	1	0.442785362986439	0.766132528799848	0.338162932219285	0.0055	0.0045	0.0935	0.0158	0.042	0.0214	0.0177	0.0267	0.0025	0.0291	0.0418	0.1173	0.0026	0.0529	0.1307	0.021	0.0211	0.0023	0.0012	0.0158	0.0129	0.1282	0.0249	0.1232	0.0394	0.0017
18	rs6507457	20626436	0.81	1.21571301420429	1	0.442785362986439	0.749569812222718	0.356535279177838	0.0055	0.0045	0.0933	0.0159	0.042	0.0215	0.0177	0.0267	0.0025	0.029	0.0418	0.1173	0.0026	0.053	0.1304	0.0211	0.0211	0.0024	0.0012	0.0159	0.013	0.1281	0.0249	0.123	0.0394	0.0017
18	rs8094469	20628291	0.81	1.21571301420429	1	0.442785362986439	0.742822730206282	0.30742288181443	0.0055	0.0045	0.0932	0.0159	0.042	0.0215	0.0177	0.0267	0.0024	0.029	0.0418	0.1172	0.0026	0.053	0.1304	0.0211	0.0211	0.0024	0.0012	0.0159	0.013	0.1281	0.0249	0.123	0.0394	0.0018
18	rs7238478	20633687	0.81	1.21571301420429	1	0.442785362986439	0.726934249013278	0.183511439987913	0.0056	0.0045	0.0932	0.016	0.0419	0.0216	0.0176	0.0269	0.0025	0.0289	0.042	0.1169	0.0028	0.0527	0.1305	0.0211	0.0209	0.0026	0.0013	0.016	0.0129	0.1279	0.0247	0.1231	0.0392	0.002
18	rs62093379	20637134	0.81	1.21571301420429	1	0.442785362986439	0.703571594692046	0.16722706395609	0.0057	0.0045	0.0931	0.016	0.0419	0.0216	0.0176	0.0269	0.0025	0.0289	0.042	0.1167	0.0028	0.0526	0.1305	0.0211	0.0209	0.0027	0.0013	0.0161	0.0129	0.1277	0.0246	0.1231	0.0391	0.0021
18	rs10853488	20642202	0.81	1.21571301420429	1.01	0.39608418712213	0.56045362403862	0.195932062599051	0.006	0.0048	0.092	0.0167	0.0421	0.0222	0.0179	0.0271	0.0026	0.0294	0.0423	0.1151	0.0033	0.0512	0.1306	0.0215	0.0207	0.0036	0.0016	0.0163	0.0132	0.1261	0.0241	0.1237	0.0385	0.0027
18	rs80290241	20643184	0.81	1.21571301420429	1	0.442785362986439	0.564855246600528	0.137581629944986	0.0061	0.0049	0.092	0.0168	0.0421	0.0223	0.0179	0.0271	0.0026	0.0294	0.0424	0.1149	0.0034	0.0512	0.1304	0.0215	0.0205	0.0037	0.0017	0.0164	0.0133	0.1252	0.0241	0.1242	0.0385	0.0028
18	rs7226453	20647291	0.8	1.31473769560416	1	0.442785362986439	0.563119348406928	0.16693231003981	0.0065	0.0051	0.0916	0.0173	0.0422	0.0228	0.0179	0.0271	0.0027	0.0294	0.0427	0.1141	0.0037	0.0509	0.1297	0.0218	0.0202	0.0041	0.0019	0.0167	0.0134	0.1246	0.0239	0.1234	0.0385	0.0031
18	rs12954865	20647517	0.8	1.31473769560416	0.99	0.493036143459036	0.57041349144005	0.130951656068962	0.0065	0.0051	0.0915	0.0173	0.0422	0.0228	0.0179	0.0271	0.0027	0.0294	0.0427	0.114	0.0037	0.0508	0.1297	0.0218	0.0202	0.0041	0.0019	0.0168	0.0134	0.1245	0.0239	0.1234	0.0385	0.0031
18	rs8088471	20648100	0.8	1.31473769560416	0.99	0.493036143459036	0.588193275097671	0.160397311838853	0.0066	0.0052	0.0913	0.0174	0.0422	0.0229	0.018	0.0271	0.0027	0.0294	0.0427	0.1137	0.0038	0.0508	0.1299	0.0219	0.0202	0.0042	0.0019	0.0168	0.0134	0.1243	0.0239	0.1234	0.0384	0.0031
18	rs117838711	20649667	0.78	1.52705211888891	0.99	0.493036143459036	0.733391834373216	0.0748096758917711	0.0072	0.0052	0.0867	0.0181	0.042	0.0249	0.0181	0.028	0.0029	0.0309	0.0427	0.1123	0.0044	0.0517	0.1287	0.0224	0.0201	0.0049	0.0023	0.0193	0.0134	0.1204	0.0248	0.1214	0.0384	0.0035
18	rs9304269	20649836	0.77	1.64042737944352	0.99	0.493036143459036	0.777210629688615	0.0700302302099865	0.0073	0.0052	0.086	0.0182	0.0419	0.0252	0.0182	0.028	0.0029	0.0312	0.0427	0.112	0.0045	0.0519	0.1285	0.0225	0.0201	0.005	0.0024	0.0197	0.0134	0.1197	0.025	0.1212	0.0384	0.0035
18	rs9954125	20650012	0.77	1.64042737944352	0.99	0.493036143459036	0.796139440865227	0.0718694516388229	0.0074	0.0052	0.0857	0.0183	0.0419	0.0254	0.0183	0.028	0.0029	0.0313	0.0428	0.112	0.0045	0.0521	0.1284	0.0226	0.0202	0.0051	0.0024	0.0198	0.0133	0.1194	0.025	0.1208	0.0384	0.0036
18	rs72872751	20650209	0.77	1.64042737944352	0.99	0.493036143459036	0.798011943250606	0.0615345997089099	0.0074	0.0052	0.0857	0.0183	0.0419	0.0254	0.0183	0.028	0.0029	0.0313	0.0428	0.112	0.0045	0.0521	0.1284	0.0226	0.0202	0.0051	0.0024	0.0198	0.0133	0.1194	0.025	0.1208	0.0384	0.0036
18	rs58403423	20650826	0.77	1.64042737944352	1	0.442785362986439	0.81070097213612	0.0568807159807942	0.0074	0.0052	0.0856	0.0183	0.0418	0.0255	0.0184	0.028	0.0029	0.0314	0.0428	0.112	0.0045	0.0521	0.1285	0.0226	0.0202	0.0051	0.0024	0.0198	0.0133	0.1194	0.025	0.1207	0.0384	0.0036
18	rs75910091	20652344	0.77	1.64042737944352	0.98	0.546929419532092	0.832994351986444	0.0423964746486491	0.0074	0.0052	0.0855	0.0183	0.0417	0.0256	0.0185	0.028	0.0029	0.0314	0.0428	0.1119	0.0045	0.052	0.1286	0.0226	0.0201	0.0051	0.0025	0.0199	0.0133	0.1194	0.025	0.1207	0.0383	0.0036
18	rs117040581	20654684	0.77	1.64042737944352	0.98	0.546929419532092	0.868616727528515	0.0303291330216578	0.0074	0.0052	0.0855	0.0183	0.0417	0.0258	0.0186	0.0279	0.0029	0.0314	0.0427	0.1118	0.0046	0.052	0.1287	0.0226	0.0201	0.0051	0.0025	0.02	0.0133	0.1193	0.0249	0.1206	0.0382	0.0036
18	rs55998955	20656541	0.77	1.64042737944352	0.99	0.493036143459036	0.897223648624816	0.0259190677890828	0.0074	0.0052	0.0854	0.0183	0.0416	0.0259	0.0186	0.0279	0.0029	0.0314	0.0427	0.1117	0.0046	0.052	0.1288	0.0226	0.0201	0.0051	0.0025	0.02	0.0133	0.1193	0.0249	0.1206	0.0381	0.0036
18	rs10468962	20662126	0.77	1.64042737944352	0.99	0.493036143459036	0.932214004126802	0.0249785181636325	0.0074	0.0053	0.0853	0.0184	0.0414	0.0261	0.0187	0.0279	0.003	0.0316	0.0427	0.1114	0.0046	0.0518	0.1288	0.0227	0.0201	0.0052	0.0025	0.0201	0.0133	0.1193	0.0249	0.1203	0.038	0.0037
18	rs117094190	20665945	0.77	1.64042737944352	0.99	0.493036143459036	0.923227194204874	0.0271986725655142	0.0074	0.0054	0.0853	0.0185	0.0413	0.0262	0.0187	0.0279	0.0031	0.0317	0.0427	0.1112	0.0046	0.0516	0.1288	0.0227	0.0202	0.0053	0.0025	0.0202	0.0133	0.1193	0.0249	0.1201	0.038	0.0037
18	rs113006109	20666750	0.77	1.64042737944352	0.99	0.493036143459036	0.950884383379838	0.0294116115371278	0.0074	0.0054	0.0853	0.0185	0.0412	0.0262	0.0187	0.0279	0.003	0.0317	0.0427	0.1111	0.0046	0.0515	0.1289	0.0228	0.0202	0.0054	0.0025	0.0201	0.0133	0.1193	0.0249	0.12	0.038	0.0037
18	rs7240490	20685090	0.76	1.75866654162818	0.99	0.493036143459036	1.0212756603685	0.0385678787188565	0.0072	0.0062	0.0847	0.0191	0.0404	0.0271	0.0189	0.028	0.0035	0.0329	0.0431	0.1089	0.0047	0.0511	0.1293	0.0232	0.0204	0.0057	0.0025	0.0207	0.0134	0.1194	0.0247	0.1177	0.0378	0.0039
18	rs8089832	20696770	0.75	1.88180501465779	0.99	0.493036143459036	1.03403284951722	0.0394960144567185	0.0072	0.0062	0.0842	0.0193	0.0402	0.0273	0.019	0.028	0.0036	0.0337	0.0425	0.1085	0.0047	0.0512	0.1292	0.0232	0.0205	0.0058	0.0025	0.0211	0.0134	0.1197	0.0247	0.1172	0.0376	0.0039
18	rs12963503	20709429	0.75	1.88180501465779	0.99	0.493036143459036	1.08702959350548	0.0409347176008474	0.0072	0.0062	0.0836	0.0194	0.0399	0.0275	0.0192	0.028	0.0037	0.0346	0.042	0.1078	0.0048	0.0515	0.1291	0.0232	0.0207	0.0059	0.0026	0.0215	0.0134	0.1195	0.0246	0.1168	0.0377	0.0039
18	rs45627840	20714635	0.75	1.88180501465779	0.99	0.493036143459036	1.17832720110188	0.0476914650292326	0.0072	0.0063	0.0834	0.0195	0.0398	0.0277	0.019	0.0279	0.0038	0.035	0.0419	0.1074	0.0048	0.0514	0.1293	0.0233	0.0207	0.0059	0.0026	0.0216	0.0134	0.1194	0.0246	0.1167	0.0377	0.0039
18	rs57873488	20718352	0.75	1.88180501465779	0.99	0.493036143459036	1.21938274001711	0.0490731513813373	0.0072	0.0064	0.0832	0.0196	0.0397	0.0279	0.019	0.0279	0.0039	0.0354	0.0419	0.1069	0.0049	0.0513	0.1292	0.0233	0.0208	0.006	0.0027	0.0217	0.0134	0.1193	0.0245	0.1163	0.0377	0.0039
18	rs11082304	20720973	0.74	2.00987568010288	0.99	0.493036143459036	1.30931020437842	0.06093606042113	0.0073	0.0066	0.0828	0.0196	0.0393	0.0283	0.0191	0.0278	0.0042	0.0357	0.0417	0.1063	0.005	0.0513	0.1292	0.0234	0.0211	0.0061	0.0027	0.0218	0.0136	0.1196	0.0245	0.1155	0.0378	0.004
18	rs73402641	20723639	0.74	2.00987568010288	0.99	0.493036143459036	1.32269786681088	0.0717983474156534	0.0073	0.0067	0.0823	0.0198	0.039	0.0284	0.0192	0.0277	0.0044	0.036	0.0414	0.106	0.005	0.051	0.1294	0.0234	0.0215	0.0063	0.0027	0.0219	0.0137	0.1196	0.0245	0.1149	0.0379	0.004
18	rs4800148	20724328	0.74	2.00987568010288	1	0.442785362986439	1.36103745719533	0.101972173918207	0.0073	0.0068	0.0822	0.0199	0.0389	0.0285	0.0193	0.0277	0.0045	0.0361	0.0413	0.1059	0.005	0.051	0.1292	0.0234	0.0216	0.0063	0.0027	0.022	0.0136	0.1196	0.0245	0.1147	0.0378	0.004
18	rs4800452	20727611	0.73	2.14290909371838	1	0.442785362986439	1.43587636318568	0.115989665167208	0.0072	0.0069	0.0819	0.0199	0.0387	0.0285	0.0194	0.0277	0.0047	0.0363	0.0412	0.1057	0.0051	0.0511	0.1293	0.0235	0.0219	0.0065	0.0028	0.022	0.0137	0.1192	0.0244	0.1145	0.0378	0.004
18	rs55666521	20731809	0.73	2.14290909371838	1	0.442785362986439	1.55428621573369	0.133843103909658	0.0071	0.007	0.0818	0.0201	0.0386	0.0287	0.0195	0.0277	0.0049	0.0366	0.0411	0.1053	0.0051	0.0513	0.1291	0.0237	0.0221	0.0065	0.0028	0.0221	0.0137	0.1184	0.0243	0.1144	0.0379	0.004
18	rs45450594	20734868	0.73	2.14290909371838	1	0.442785362986439	1.58244768808708	0.119101046523884	0.0071	0.007	0.0818	0.0202	0.0386	0.0287	0.0196	0.0277	0.0049	0.0366	0.041	0.1052	0.0051	0.0514	0.129	0.0238	0.0222	0.0066	0.0028	0.0222	0.0137	0.1182	0.0243	0.1144	0.0379	0.004
18	rs4369779	20735408	0.73	2.14290909371838	1.01	0.39608418712213	1.58490510689161	0.120319413142363	0.007	0.007	0.0818	0.0202	0.0386	0.0287	0.0196	0.0276	0.005	0.0366	0.041	0.1052	0.0051	0.0514	0.129	0.0238	0.0222	0.0066	0.0028	0.0222	0.0137	0.1182	0.0242	0.1143	0.0379	0.004
18	rs151275481	20736377	0.73	2.14290909371838	1.01	0.39608418712213	1.62285960054919	0.12656961955527	0.0071	0.007	0.0817	0.0202	0.0386	0.0287	0.0196	0.0277	0.005	0.0367	0.041	0.105	0.0051	0.0514	0.1291	0.0238	0.0222	0.0066	0.0028	0.0223	0.0137	0.1182	0.0242	0.1143	0.0379	0.004
18	rs74388472	20737263	0.73	2.14290909371838	1.01	0.39608418712213	1.63589303364733	0.124797024159233	0.0071	0.0071	0.0817	0.0202	0.0386	0.0287	0.0195	0.0277	0.0051	0.0367	0.0409	0.105	0.0051	0.0514	0.1291	0.0238	0.0222	0.0066	0.0028	0.0223	0.0137	0.1181	0.0242	0.1142	0.0379	0.004
18	rs4800149	20744254	0.73	2.14290909371838	1.02	0.35283343175317	1.83358998054908	0.121367439556563	0.0073	0.0072	0.0812	0.0203	0.0386	0.0287	0.0194	0.028	0.0054	0.0369	0.0407	0.1042	0.0052	0.0515	0.1292	0.0239	0.0224	0.0065	0.0029	0.0228	0.0136	0.1181	0.0242	0.1136	0.038	0.0041
18	rs74371363	20746141	0.73	2.14290909371838	1.02	0.35283343175317	1.86754768288638	0.133299183761974	0.0073	0.0072	0.0814	0.0203	0.0385	0.0287	0.0194	0.028	0.0054	0.037	0.0407	0.1043	0.0052	0.0515	0.129	0.0239	0.0224	0.0065	0.0029	0.0228	0.0136	0.118	0.0242	0.1136	0.0379	0.0041
18	rs117200063	20748229	0.72	2.28093367111914	1.02	0.35283343175317	1.97676483218906	0.157116455162201	0.0073	0.0073	0.0814	0.0203	0.0385	0.0288	0.0193	0.028	0.0055	0.037	0.0406	0.1043	0.0052	0.0514	0.1289	0.0239	0.0225	0.0066	0.0028	0.0228	0.0137	0.118	0.024	0.1135	0.0379	0.0041
18	rs55981836	20751455	0.71	2.4239758583445	1.02	0.35283343175317	2.42990805664679	0.232036267690517	0.0076	0.0076	0.0809	0.0206	0.038	0.0293	0.0195	0.0281	0.0059	0.0376	0.0404	0.1034	0.0054	0.0514	0.129	0.0238	0.0232	0.0068	0.0029	0.0228	0.0139	0.1177	0.0232	0.1129	0.0377	0.0042
18	rs113979737	20753259	0.71	2.4239758583445	1.02	0.35283343175317	2.79921812064844	0.256464889347854	0.0077	0.0078	0.0806	0.0208	0.0376	0.0296	0.0197	0.0282	0.0062	0.038	0.0402	0.1027	0.0055	0.0515	0.129	0.0237	0.0237	0.007	0.003	0.0229	0.014	0.1175	0.0228	0.1124	0.0376	0.0043
18	rs34302357	20758310	0.68	2.88344619211955	1.02	0.35283343175317	4.26857607603179	0.413518225962656	0.0081	0.0083	0.0797	0.0214	0.0368	0.0303	0.02	0.0287	0.0071	0.039	0.0399	0.101	0.0057	0.0515	0.1289	0.0234	0.0251	0.0074	0.0032	0.0229	0.0142	0.1168	0.0216	0.1112	0.0372	0.0045
18	rs9960714	20760379	0.68	2.88344619211955	1.02	0.35283343175317	4.37287870697788	0.467198311908208	0.0081	0.0084	0.0797	0.0215	0.0367	0.0304	0.0201	0.0287	0.0071	0.039	0.0398	0.1008	0.0057	0.0514	0.1289	0.0235	0.0253	0.0074	0.0032	0.0229	0.0142	0.1168	0.0215	0.1112	0.0372	0.0045
18	rs72874963	20763858	0.68	2.88344619211955	1.02	0.35283343175317	4.45099628867777	0.537840807472134	0.0081	0.0084	0.0796	0.0215	0.0366	0.0305	0.0201	0.0287	0.0071	0.0391	0.0398	0.1006	0.0058	0.0515	0.1288	0.0234	0.0255	0.0074	0.0033	0.0229	0.0143	0.1168	0.0212	0.1111	0.0372	0.0045
18	rs72874964	20764273	0.68	2.88344619211955	1.02	0.35283343175317	4.39062742998094	0.5164535257549	0.0076	0.0084	0.0797	0.0215	0.0365	0.0305	0.0201	0.0287	0.0071	0.0389	0.0398	0.1008	0.0058	0.0515	0.1289	0.0234	0.0256	0.0075	0.0033	0.0229	0.0143	0.1168	0.0211	0.1112	0.0372	0.0046
18	rs6507528	20771580	0.68	2.88344619211955	1.02	0.35283343175317	4.61222830689296	0.572444401878954	0.0076	0.0084	0.0795	0.0215	0.0365	0.0306	0.0202	0.0288	0.0072	0.039	0.0398	0.1006	0.0058	0.0517	0.1289	0.0234	0.0258	0.0075	0.0033	0.023	0.0142	0.1167	0.0208	0.1111	0.0372	0.0046
18	rs9951815	20781212	0.68	2.88344619211955	1.03	0.312927433563081	5.17542077523864	0.773123381570637	0.0076	0.0085	0.0792	0.0216	0.0364	0.0308	0.0202	0.0288	0.0073	0.0391	0.0398	0.1003	0.0058	0.0517	0.1287	0.0234	0.026	0.0076	0.0034	0.023	0.0143	0.1166	0.0208	0.1109	0.0372	0.0046
18	rs4800152	20784344	0.67	3.04678909854953	1.03	0.312927433563081	5.79114812709069	0.700414324564901	0.0077	0.0085	0.0788	0.0217	0.0362	0.0312	0.0202	0.0288	0.0075	0.0392	0.0397	0.0998	0.0058	0.0519	0.1283	0.0235	0.0263	0.0078	0.0034	0.0231	0.0144	0.1163	0.0206	0.1105	0.0373	0.0046
18	rs35799969	20789741	0.65	3.38886842095748	1.03	0.312927433563081	8.21809327670421	0.821877882576639	0.0079	0.0089	0.077	0.0225	0.0356	0.0332	0.0211	0.029	0.0083	0.0397	0.039	0.0973	0.0058	0.0531	0.1268	0.0241	0.0278	0.0089	0.0036	0.0233	0.0148	0.1151	0.0201	0.1087	0.0376	0.0046
18	rs78821079	20790476	0.64	3.56763870915104	1.03	0.312927433563081	9.19687875748414	0.901401937742588	0.0079	0.0089	0.0766	0.0226	0.0353	0.0333	0.0215	0.0291	0.0087	0.0398	0.0389	0.0968	0.0058	0.0533	0.1264	0.0241	0.0279	0.0091	0.0037	0.0234	0.0148	0.115	0.02	0.1083	0.0375	0.0046
18	rs35613355	20791089	0.64	3.56763870915104	1.03	0.312927433563081	10.0498297248141	0.973926109918379	0.0079	0.009	0.0763	0.0227	0.0351	0.0335	0.0216	0.0291	0.0089	0.0399	0.0388	0.0964	0.0059	0.0534	0.1262	0.0241	0.028	0.0093	0.0037	0.0234	0.0148	0.115	0.02	0.108	0.0376	0.0047
18	rs7232127	20795219	0.61	4.13505364172534	1.03	0.312927433563081	16.8958839258106	1.47381046125184	0.0081	0.0093	0.0743	0.0232	0.0339	0.0347	0.022	0.0286	0.0107	0.0407	0.0385	0.0937	0.0063	0.0543	0.1249	0.0245	0.0288	0.0107	0.0041	0.0236	0.0152	0.1149	0.0197	0.1062	0.0378	0.0048
18	rs79281548	20795643	0.61	4.13505364172534	1.03	0.312927433563081	17.0026573041464	1.51399204853066	0.0081	0.0093	0.0742	0.0232	0.0338	0.0348	0.022	0.0286	0.0108	0.0407	0.0385	0.0936	0.0064	0.0544	0.1248	0.0245	0.0289	0.0107	0.0042	0.0236	0.0151	0.1149	0.0197	0.1062	0.0378	0.0049
18	rs7233350	20796504	0.61	4.13505364172534	1.04	0.276253925711104	17.2349362491302	1.59624556026194	0.0082	0.0093	0.0739	0.0233	0.0335	0.0349	0.0221	0.0285	0.0109	0.0409	0.0385	0.0935	0.0064	0.0544	0.1248	0.0246	0.0289	0.0108	0.0044	0.0236	0.0152	0.1148	0.0197	0.106	0.0378	0.0051
18	rs77355871	20798737	0.6	4.33460509255964	1.04	0.276253925711104	16.8684371612785	1.75106762200875	0.0083	0.0094	0.0736	0.0234	0.0331	0.0353	0.022	0.0284	0.0108	0.0415	0.0385	0.0932	0.0066	0.0543	0.1246	0.0246	0.029	0.0111	0.0044	0.0236	0.0153	0.1148	0.0196	0.1057	0.0377	0.0053
18	rs1560851	20798766	0.6	4.33460509255964	1.04	0.276253925711104	16.8931751005963	1.75898723429376	0.0083	0.0094	0.0736	0.0234	0.033	0.0353	0.022	0.0284	0.0108	0.0415	0.0385	0.0932	0.0066	0.0543	0.1246	0.0246	0.0291	0.0111	0.0044	0.0236	0.0153	0.1148	0.0196	0.1057	0.0377	0.0053
18	rs56748812	20815536	0.59	4.53938365849189	1.04	0.276253925711104	19.6699319963997	2.37721636944972	0.0092	0.0101	0.0728	0.0234	0.0323	0.0354	0.022	0.0278	0.0115	0.043	0.0384	0.0913	0.0068	0.0545	0.1242	0.0247	0.0294	0.0118	0.0045	0.0234	0.0152	0.1151	0.0193	0.1043	0.0373	0.0059
18	rs117025081	20815612	0.59	4.53938365849189	1.04	0.276253925711104	19.6826358042623	2.37978322005408	0.0092	0.0101	0.0728	0.0234	0.0323	0.0354	0.022	0.0278	0.0115	0.043	0.0384	0.0913	0.0069	0.0545	0.1242	0.0247	0.0294	0.0118	0.0045	0.0234	0.0152	0.1151	0.0193	0.1043	0.0373	0.0059
18	rs1966656	20816684	0.59	4.53938365849189	1.04	0.276253925711104	19.9634761947078	2.45823405551817	0.0093	0.0101	0.0728	0.0234	0.0323	0.0354	0.022	0.0278	0.0116	0.0431	0.0384	0.0912	0.0069	0.0546	0.1241	0.0247	0.0294	0.0119	0.0045	0.0234	0.0152	0.1151	0.0193	0.1043	0.0373	0.0059
18	rs10853510	20821521	0.58	4.74940058039059	1.04	0.276253925711104	21.1828651069027	2.6492573577178	0.0095	0.0104	0.0727	0.0235	0.0321	0.0355	0.022	0.0278	0.0118	0.0435	0.0385	0.0906	0.007	0.0546	0.1238	0.0242	0.0295	0.0121	0.0046	0.0234	0.0152	0.1154	0.0193	0.104	0.0371	0.0061
18	rs7231073	20827587	0.57	4.96466644742816	1.04	0.276253925711104	25.1165940377406	3.0612704321248	0.0098	0.0106	0.0717	0.0233	0.031	0.0367	0.0218	0.0269	0.0122	0.0437	0.0388	0.0893	0.0071	0.0556	0.1247	0.0244	0.0308	0.0126	0.0045	0.0233	0.0149	0.1152	0.019	0.1035	0.0364	0.0061
18	rs748717	20829584	0.56	5.1851912432119	1.04	0.276253925711104	27.2436853399592	3.43629255303039	0.0101	0.0109	0.0714	0.0234	0.0306	0.0372	0.0218	0.0264	0.0124	0.0442	0.0386	0.0888	0.0073	0.0557	0.1251	0.0243	0.031	0.013	0.0046	0.0235	0.0148	0.115	0.0187	0.1032	0.0362	0.0062
18	rs74332099	20830252	0.56	5.1851912432119	1.03	0.312927433563081	27.4743003611771	3.45042774812547	0.0101	0.011	0.0712	0.0233	0.0305	0.0373	0.0218	0.0264	0.0124	0.0443	0.0386	0.0886	0.0073	0.0557	0.1251	0.0242	0.0311	0.0131	0.0046	0.0236	0.0148	0.1149	0.0187	0.103	0.0362	0.0062
18	rs73402694	20832298	0.56	5.1851912432119	1.03	0.312927433563081	27.9024356016569	3.5529806832924	0.0102	0.0111	0.0708	0.0234	0.0302	0.0375	0.0217	0.0262	0.0125	0.0446	0.0384	0.0889	0.0073	0.0561	0.1254	0.0242	0.0312	0.0131	0.0047	0.0233	0.0147	0.1149	0.0186	0.1025	0.0361	0.0063
18	rs17186875	20834307	0.55	5.41098438818396	1.03	0.312927433563081	28.759663561907	3.6940725965256	0.0104	0.0113	0.0703	0.0233	0.03	0.0377	0.0217	0.026	0.0126	0.045	0.0384	0.0885	0.0074	0.0562	0.1255	0.0242	0.0315	0.0132	0.0047	0.0234	0.0147	0.1146	0.0185	0.1022	0.0359	0.0064
18	rs73966110	20836155	0.54	5.64205477861861	1.03	0.312927433563081	33.4318102464096	4.69401997393753	0.0111	0.0117	0.0691	0.0233	0.0291	0.0387	0.0218	0.0256	0.0132	0.0467	0.0384	0.0868	0.0074	0.0567	0.1254	0.024	0.033	0.0139	0.0049	0.0238	0.0148	0.1137	0.0181	0.1004	0.0356	0.0068
18	rs77219082	20852878	0.47	7.40796294745364	1.03	0.312927433563081	53.4183798504467	7.77048394550348	0.0126	0.013	0.0645	0.0233	0.0257	0.0421	0.0227	0.0244	0.015	0.0524	0.0388	0.0812	0.0078	0.0584	0.1246	0.0242	0.0371	0.0164	0.0054	0.0255	0.0148	0.1108	0.0169	0.0943	0.0342	0.0083
18	rs61647957	20853277	0.46	7.68151930951307	1.04	0.276253925711104	54.5223065338748	7.64821199076128	0.0127	0.013	0.0641	0.0234	0.0255	0.0424	0.0229	0.0243	0.0151	0.0527	0.0388	0.0807	0.0078	0.0585	0.1245	0.0242	0.0373	0.0165	0.0054	0.0257	0.0148	0.1107	0.0168	0.0938	0.0341	0.0084
18	rs77341258	20855853	0.42	8.82918400231861	1.04	0.276253925711104	64.0528583847695	9.04932217162226	0.0133	0.0132	0.0629	0.0236	0.024	0.0441	0.0238	0.0236	0.0159	0.0553	0.0391	0.0773	0.0085	0.059	0.1258	0.0243	0.0391	0.0169	0.0055	0.027	0.0151	0.1094	0.0162	0.0884	0.0343	0.0088
18	rs7239632	20863912	0.36	10.7115048700818	1.04	0.276253925711104	74.0933053980639	11.9415766398556	0.0143	0.0133	0.0599	0.0246	0.0218	0.0473	0.0274	0.0224	0.0168	0.0587	0.0395	0.0728	0.0094	0.0592	0.1273	0.0257	0.0417	0.0173	0.0057	0.0303	0.0157	0.1042	0.0151	0.0781	0.0345	0.0118
18	rs1865307	20880290	0.47	7.40796294745364	1.04	0.276253925711104	41.4013588958452	5.07480312924533	0.0116	0.0115	0.0665	0.017	0.0246	0.043	0.0229	0.02	0.0119	0.0527	0.0368	0.0992	0.0074	0.0488	0.1431	0.0217	0.0378	0.0104	0.0043	0.0248	0.0148	0.1129	0.024	0.0857	0.0307	0.0105
18	rs9954656	20891701	0.5	6.61927030720069	1.04	0.276253925711104	31.1291702835084	3.27701002090577	0.0114	0.01	0.068	0.0167	0.027	0.0413	0.0226	0.0208	0.0083	0.0487	0.0372	0.1063	0.0066	0.0496	0.1433	0.0211	0.0368	0.0089	0.0038	0.0228	0.0139	0.116	0.0258	0.0873	0.0307	0.0103
18	rs78431144	20902136	0.53	5.87841082251505	1.04	0.276253925711104	28.1695820229097	2.16142459664806	0.0106	0.0089	0.0691	0.0162	0.028	0.0396	0.022	0.0205	0.0061	0.0469	0.0366	0.1111	0.006	0.049	0.1445	0.0205	0.0356	0.0079	0.0033	0.0225	0.0134	0.1191	0.0265	0.0902	0.0306	0.0098
18	rs6507591	20913803	0.54	5.64205477861861	1.04	0.276253925711104	28.1228709339551	1.84537699137609	0.0104	0.0085	0.0695	0.016	0.0285	0.0389	0.0218	0.0204	0.0053	0.0461	0.0364	0.1131	0.0058	0.0487	0.1451	0.0203	0.035	0.0075	0.0031	0.0225	0.0133	0.1204	0.0267	0.0913	0.0306	0.0097
18	rs17186987	20914646	0.54	5.64205477861861	1.04	0.276253925711104	28.0853543786237	1.8799905136853	0.0104	0.0085	0.0695	0.016	0.0285	0.0389	0.0218	0.0204	0.0053	0.0461	0.0364	0.1131	0.0058	0.0487	0.1451	0.0203	0.0349	0.0075	0.0031	0.0225	0.0133	0.1205	0.0268	0.0913	0.0307	0.0097
18	rs10502438	20921480	0.58	4.74940058039059	1.04	0.276253925711104	20.9018849971437	1.03816528709613	0.0088	0.0074	0.0705	0.0156	0.0302	0.0365	0.0217	0.0209	0.0044	0.0416	0.0366	0.1179	0.0048	0.049	0.1459	0.0203	0.0331	0.0062	0.0023	0.0225	0.0138	0.1239	0.0269	0.0946	0.0309	0.0086
18	rs72876929	20922817	0.58	4.74940058039059	1.04	0.276253925711104	20.8303183186721	1.03655381957159	0.0088	0.0074	0.0706	0.0156	0.0302	0.0365	0.0217	0.0209	0.0043	0.0415	0.0366	0.1179	0.0048	0.0489	0.1459	0.0203	0.033	0.0062	0.0023	0.0225	0.0138	0.124	0.0269	0.0946	0.0309	0.0086
18	rs8099409	20953720	0.59	4.53938365849189	1.04	0.276253925711104	18.3344421053773	0.812506167581815	0.0081	0.007	0.0712	0.0154	0.031	0.0355	0.0216	0.021	0.0041	0.0394	0.0369	0.1199	0.0043	0.0492	0.146	0.0202	0.0323	0.0057	0.0018	0.0225	0.014	0.1251	0.0273	0.0961	0.0308	0.0082
18	rs118038239	20955288	0.59	4.53938365849189	1.03	0.312927433563081	18.2594499065797	0.811125376566293	0.0081	0.007	0.0712	0.0154	0.0311	0.0354	0.0217	0.021	0.0041	0.0394	0.0369	0.1201	0.0043	0.049	0.1461	0.0202	0.0323	0.0057	0.0018	0.0225	0.014	0.1251	0.0274	0.0961	0.0308	0.0082
18	rs77534207	20964687	0.6	4.33460509255964	1.03	0.312927433563081	17.7788690569501	0.728168753467127	0.0079	0.0067	0.0715	0.0152	0.0315	0.0348	0.0215	0.0213	0.004	0.0388	0.037	0.1209	0.0042	0.0491	0.1459	0.0199	0.0319	0.0056	0.0017	0.0225	0.014	0.1254	0.0277	0.0966	0.0308	0.0082
18	rs117598911	20968350	0.6	4.33460509255964	1.03	0.312927433563081	17.5819441533628	0.688995674275646	0.0079	0.0065	0.0717	0.0151	0.0316	0.0346	0.0214	0.0214	0.004	0.0386	0.037	0.1212	0.0042	0.0491	0.1459	0.0199	0.0317	0.0056	0.0017	0.0225	0.014	0.1255	0.0278	0.0969	0.0308	0.0082
18	rs75448045	20979883	0.6	4.33460509255964	1.03	0.312927433563081	17.3622852521931	0.660563543800611	0.0078	0.0064	0.0719	0.0151	0.0318	0.0343	0.0214	0.0214	0.004	0.0384	0.0371	0.1216	0.0041	0.0492	0.1458	0.0198	0.0315	0.0055	0.0016	0.0226	0.014	0.1258	0.028	0.0973	0.0308	0.0081
18	rs16978401	20980080	0.6	4.33460509255964	1.03	0.312927433563081	17.4839511897087	0.651342318214483	0.0078	0.0064	0.072	0.0151	0.0318	0.0343	0.0214	0.0214	0.0039	0.0384	0.0371	0.1216	0.0041	0.0492	0.1458	0.0198	0.0314	0.0055	0.0016	0.0226	0.014	0.1258	0.028	0.0973	0.0308	0.0081
18	rs9951334	20985605	0.6	4.33460509255964	1.02	0.35283343175317	17.4610964038438	0.598378661492586	0.0078	0.0063	0.0722	0.015	0.0319	0.0342	0.0214	0.0214	0.0038	0.0383	0.0371	0.1217	0.0041	0.0492	0.1458	0.0198	0.0313	0.0055	0.0016	0.0225	0.014	0.126	0.0281	0.0974	0.0308	0.0081
18	rs4800158	20985788	0.6	4.33460509255964	1.02	0.35283343175317	17.4714349924273	0.591369248676502	0.0077	0.0062	0.0722	0.015	0.0319	0.0342	0.0214	0.0214	0.0038	0.0384	0.0371	0.1217	0.0041	0.0492	0.1458	0.0198	0.0313	0.0055	0.0016	0.0225	0.014	0.126	0.0281	0.0974	0.0308	0.0081
18	rs113504834	20992772	0.6	4.33460509255964	1.02	0.35283343175317	17.1552924751529	0.639530668595776	0.0076	0.0062	0.0723	0.015	0.032	0.0341	0.0214	0.0215	0.0038	0.0383	0.0371	0.122	0.004	0.0493	0.1458	0.0197	0.0311	0.0055	0.0016	0.0225	0.014	0.1258	0.0282	0.0976	0.0308	0.0081
18	rs116269992	20996769	0.61	4.13505364172534	1.02	0.35283343175317	16.9112350216853	0.606700891195859	0.0076	0.0062	0.0724	0.0148	0.0321	0.0338	0.0214	0.0215	0.0038	0.0382	0.0372	0.1221	0.004	0.0494	0.1458	0.0197	0.031	0.0054	0.0015	0.0225	0.014	0.1258	0.0283	0.0977	0.0308	0.0081
18	rs11660018	21008998	0.61	4.13505364172534	1.03	0.312927433563081	16.5148731595151	0.593512888276488	0.0076	0.0062	0.0726	0.0148	0.0322	0.0336	0.0214	0.0216	0.0038	0.038	0.0372	0.1224	0.0039	0.0495	0.1457	0.0196	0.0306	0.0054	0.0015	0.0225	0.014	0.1256	0.0286	0.098	0.0308	0.008
18	rs8093354	21038595	0.61	4.13505364172534	1.03	0.312927433563081	15.3651369931621	0.514105988206345	0.0076	0.0062	0.0733	0.0149	0.0327	0.033	0.0213	0.0219	0.0037	0.0375	0.0374	0.1232	0.0036	0.0499	0.1454	0.0194	0.0295	0.0053	0.0014	0.0225	0.0141	0.1247	0.0293	0.099	0.0307	0.0079
18	rs79794867	21040900	0.61	4.13505364172534	1.03	0.312927433563081	15.3506979594521	0.526703438630569	0.0076	0.0062	0.0733	0.0149	0.0327	0.033	0.0214	0.0219	0.0037	0.0375	0.0374	0.1232	0.0036	0.0499	0.1453	0.0194	0.0296	0.0053	0.0014	0.0225	0.0141	0.1247	0.0293	0.099	0.0306	0.0079
18	rs57220112	21057420	0.61	4.13505364172534	1.03	0.312927433563081	15.1539116000292	0.535051028976016	0.0075	0.0062	0.0735	0.0149	0.0328	0.0328	0.0214	0.0218	0.0037	0.0374	0.0375	0.1233	0.0036	0.0499	0.1453	0.0195	0.0294	0.0053	0.0014	0.0225	0.0141	0.1247	0.0293	0.0992	0.0306	0.0079
18	rs7227951	21057450	0.61	4.13505364172534	1.03	0.312927433563081	15.1667230027291	0.53421479926926	0.0075	0.0062	0.0734	0.0149	0.0328	0.0328	0.0214	0.0218	0.0037	0.0374	0.0375	0.1233	0.0036	0.0499	0.1453	0.0195	0.0294	0.0053	0.0014	0.0225	0.0141	0.1247	0.0293	0.0992	0.0306	0.0079
18	rs17187092	21064275	0.62	3.94071736320163	1.04	0.276253925711104	13.3214917289494	0.42162148869977	0.0075	0.0062	0.0738	0.0149	0.0332	0.0319	0.0211	0.022	0.0035	0.0369	0.0377	0.1241	0.0034	0.0496	0.1445	0.0194	0.0282	0.0053	0.0015	0.0224	0.0141	0.1255	0.0298	0.0999	0.031	0.0078
18	rs45553038	21064868	0.62	3.94071736320163	1.04	0.276253925711104	13.1052416858019	0.407533858690854	0.0075	0.0062	0.0738	0.0149	0.0333	0.0317	0.0211	0.022	0.0035	0.0368	0.0377	0.1242	0.0034	0.0496	0.1444	0.0195	0.028	0.0053	0.0015	0.0224	0.0142	0.1256	0.0299	0.1	0.031	0.0078
18	rs34987830	21068744	0.63	3.75158355757106	1.04	0.276253925711104	12.1358957913266	0.369863050642784	0.0075	0.0061	0.0741	0.0149	0.0337	0.0312	0.021	0.0222	0.0033	0.0363	0.0379	0.1248	0.0032	0.0493	0.1437	0.0195	0.027	0.0052	0.0015	0.0224	0.0142	0.1262	0.0303	0.1005	0.0316	0.0077
18	rs7227589	21075192	0.65	3.38886842095748	1.04	0.276253925711104	7.55880618191906	0.176554119740517	0.0072	0.0061	0.0756	0.0152	0.0351	0.0278	0.0207	0.0228	0.0029	0.0347	0.0383	0.1263	0.0026	0.0477	0.1428	0.0196	0.0232	0.0053	0.0012	0.0227	0.0146	0.1265	0.0316	0.1031	0.0343	0.007
18	rs117624142	21084265	0.65	3.38886842095748	1.04	0.276253925711104	6.75645107899466	0.136940671652922	0.0071	0.0061	0.0759	0.0152	0.0353	0.0272	0.0206	0.0228	0.0028	0.0344	0.0383	0.1267	0.0025	0.0478	0.1427	0.0196	0.0225	0.0051	0.0012	0.0228	0.0146	0.1264	0.0319	0.1039	0.0347	0.0068
18	rs6507708	21101456	0.66	3.21525734374458	1.04	0.276253925711104	6.15699705584624	0.129245929711277	0.007	0.0061	0.0762	0.0151	0.0356	0.0267	0.0205	0.0228	0.0027	0.0345	0.0383	0.127	0.0024	0.0478	0.1425	0.0197	0.0218	0.0048	0.0012	0.0228	0.0147	0.1263	0.0321	0.1046	0.0352	0.0067
18	rs1788820	21101944	0.66	3.21525734374458	1.04	0.276253925711104	6.1259677341694	0.135024392327929	0.007	0.0061	0.0762	0.0151	0.0356	0.0266	0.0205	0.0228	0.0027	0.0345	0.0383	0.127	0.0024	0.0479	0.1425	0.0197	0.0218	0.0048	0.0012	0.0228	0.0147	0.1262	0.0321	0.1046	0.0352	0.0067
18	rs1652376	21109466	0.66	3.21525734374458	1.04	0.276253925711104	5.94397977535036	0.112569348639354	0.007	0.0061	0.0763	0.0152	0.0357	0.0264	0.0205	0.023	0.0027	0.0344	0.0383	0.1268	0.0024	0.0479	0.1432	0.02	0.0214	0.0048	0.0011	0.0228	0.0148	0.1256	0.0323	0.1046	0.0353	0.0065
18	rs1805084	21112206	0.66	3.21525734374458	1.05	0.24269399207398	5.90493807132615	0.131311810621591	0.007	0.0061	0.0763	0.0153	0.0357	0.0264	0.0205	0.023	0.0027	0.0344	0.0383	0.1268	0.0024	0.0479	0.1432	0.02	0.0214	0.0048	0.0011	0.0228	0.0148	0.1255	0.0324	0.1046	0.0353	0.0065
18	rs117709214	21114145	0.66	3.21525734374458	1.05	0.24269399207398	5.87119850251508	0.133389780436249	0.007	0.0061	0.0763	0.0153	0.0357	0.0263	0.0205	0.023	0.0027	0.0344	0.0383	0.1269	0.0024	0.048	0.1432	0.02	0.0213	0.0048	0.0011	0.0228	0.0148	0.1255	0.0324	0.1046	0.0354	0.0065
18	rs1788823	21114917	0.66	3.21525734374458	1.05	0.24269399207398	5.87554472567528	0.150059708613022	0.007	0.0061	0.0763	0.0153	0.0357	0.0263	0.0205	0.023	0.0027	0.0344	0.0383	0.1269	0.0024	0.048	0.1432	0.02	0.0212	0.0048	0.0011	0.0228	0.0149	0.1255	0.0324	0.1046	0.0354	0.0065
18	rs4800162	21117419	0.66	3.21525734374458	1.05	0.24269399207398	5.5670090885687	0.185239708348714	0.007	0.0061	0.0764	0.0152	0.0358	0.0262	0.0205	0.023	0.0027	0.0343	0.0383	0.1271	0.0025	0.048	0.1427	0.0202	0.0211	0.0049	0.0012	0.0227	0.0149	0.1255	0.0325	0.1048	0.0354	0.0065
18	rs56201851	21119532	0.66	3.21525734374458	1.05	0.24269399207398	5.57233983295646	0.182801415270337	0.0069	0.0061	0.0764	0.0153	0.0358	0.0262	0.0206	0.023	0.0027	0.0342	0.0383	0.1272	0.0024	0.048	0.1426	0.0203	0.0211	0.0049	0.0011	0.0226	0.0149	0.1255	0.0325	0.1048	0.0354	0.0064
18	rs1805082	21120444	0.66	3.21525734374458	1.05	0.24269399207398	5.55960721919636	0.17695490567372	0.0068	0.0061	0.0764	0.0153	0.0358	0.0262	0.0206	0.0231	0.0027	0.0342	0.0383	0.1274	0.0024	0.048	0.1425	0.0203	0.0211	0.0049	0.0011	0.0226	0.0149	0.1256	0.0325	0.1049	0.0354	0.0064
18	rs1788799	21124945	0.66	3.21525734374458	1.05	0.24269399207398	5.47686143821634	0.183714477515558	0.0068	0.0061	0.0764	0.0153	0.0359	0.0262	0.0206	0.0231	0.0027	0.0341	0.0383	0.1274	0.0025	0.048	0.1423	0.0203	0.0211	0.0049	0.0011	0.0225	0.0149	0.1256	0.0325	0.1049	0.0354	0.0064
18	rs11663558	21133937	0.66	3.21525734374458	1.05	0.24269399207398	5.25460498921003	0.162241167983665	0.0069	0.0061	0.0764	0.0153	0.036	0.0261	0.0205	0.0231	0.0027	0.0341	0.0383	0.1274	0.0025	0.0479	0.1421	0.0203	0.021	0.0049	0.0011	0.0225	0.0148	0.1258	0.0325	0.105	0.0357	0.0064
18	rs115430338	21147910	0.66	3.21525734374458	1.05	0.24269399207398	5.12278967006125	0.146293899622087	0.0069	0.0061	0.0764	0.0153	0.036	0.0261	0.0204	0.0231	0.0027	0.034	0.0383	0.1275	0.0025	0.0479	0.1421	0.0203	0.021	0.0049	0.0011	0.0225	0.0148	0.1258	0.0325	0.105	0.0358	0.0063
18	rs80094939	21162161	0.66	3.21525734374458	1.05	0.24269399207398	4.98932192078647	0.140156389972366	0.0069	0.0061	0.0766	0.0153	0.036	0.0261	0.0203	0.023	0.0027	0.0339	0.0383	0.1276	0.0025	0.0479	0.1419	0.0203	0.021	0.0049	0.0012	0.0225	0.0148	0.1256	0.0326	0.1051	0.0358	0.0063
18	rs1788774	21167493	0.67	3.04678909854953	1.05	0.24269399207398	4.56712568829544	0.16311716825127	0.007	0.006	0.0771	0.0153	0.0361	0.0262	0.0203	0.023	0.0027	0.0335	0.0382	0.1278	0.0025	0.0477	0.1413	0.0204	0.021	0.0049	0.0012	0.0223	0.0148	0.1254	0.0326	0.1057	0.036	0.0062
18	rs1620047	21168289	0.67	3.04678909854953	1.05	0.24269399207398	4.51973909377418	0.1634095378146	0.007	0.006	0.0771	0.0153	0.0363	0.0262	0.0203	0.023	0.0027	0.0335	0.0382	0.1279	0.0025	0.0476	0.1412	0.0204	0.021	0.0049	0.0012	0.0223	0.0148	0.1254	0.0326	0.1057	0.0361	0.0062
18	rs1652361	21176523	0.68	2.88344619211955	1.05	0.24269399207398	3.37473420104323	0.16136683400676	0.007	0.0058	0.0782	0.0156	0.0366	0.0265	0.0203	0.0233	0.0026	0.0335	0.0391	0.1289	0.0027	0.0475	0.1381	0.02	0.0211	0.0052	0.0013	0.0215	0.0147	0.1228	0.033	0.1071	0.0368	0.0058
18	rs1652362	21176770	0.68	2.88344619211955	1.05	0.24269399207398	3.37564679941827	0.162727629385313	0.007	0.0058	0.0782	0.0156	0.0366	0.0265	0.0203	0.0233	0.0026	0.0335	0.0391	0.1289	0.0027	0.0475	0.1381	0.02	0.0211	0.0052	0.0013	0.0215	0.0147	0.1228	0.033	0.1071	0.0368	0.0058
18	rs1652364	21180363	0.69	2.72520992454453	1.05	0.24269399207398	3.28046223265174	0.167620352585726	0.007	0.0058	0.0782	0.0156	0.0367	0.0264	0.0202	0.0234	0.0026	0.0335	0.0392	0.129	0.0027	0.0475	0.1378	0.0199	0.0211	0.0052	0.0013	0.0214	0.0147	0.1228	0.0331	0.1074	0.0369	0.0058
18	rs117902281	21187899	0.69	2.72520992454453	1.05	0.24269399207398	3.2154627588534	0.180475142799252	0.0071	0.0058	0.0783	0.0156	0.0367	0.0264	0.0202	0.0234	0.0027	0.0335	0.0392	0.1291	0.0027	0.0474	0.1376	0.0198	0.0211	0.0052	0.0013	0.0213	0.0146	0.1228	0.0331	0.1077	0.037	0.0058
18	rs76279912	21190050	0.69	2.72520992454453	1.06	0.212122118160079	3.20158247562903	0.192310956719163	0.0071	0.0058	0.0783	0.0156	0.0367	0.0264	0.0202	0.0234	0.0027	0.0335	0.0392	0.129	0.0027	0.0474	0.1375	0.0198	0.0212	0.0053	0.0013	0.0212	0.0146	0.1228	0.0331	0.1078	0.037	0.0058
18	rs1652366	21192261	0.69	2.72520992454453	1.06	0.212122118160079	3.18682138051553	0.208094585573697	0.0071	0.0058	0.0783	0.0156	0.0367	0.0264	0.0202	0.0234	0.0027	0.0335	0.0393	0.1291	0.0027	0.0474	0.1374	0.0198	0.0212	0.0053	0.0014	0.0211	0.0145	0.1229	0.0331	0.1079	0.037	0.0058
18	rs112927480	21200559	0.7	2.57206028836209	1.06	0.212122118160079	1.68640575406771	0.137948383680462	0.0073	0.0057	0.079	0.0158	0.0376	0.0256	0.0202	0.0236	0.0025	0.0337	0.0393	0.1308	0.0028	0.0471	0.1351	0.02	0.0211	0.0055	0.0015	0.0196	0.0146	0.1228	0.0336	0.1076	0.0376	0.005
18	rs17259348	21203433	0.71	2.4239758583445	1.06	0.212122118160079	0.938977856173192	0.077211288840029	0.0075	0.0056	0.0792	0.0159	0.0382	0.0245	0.0202	0.0236	0.0022	0.0343	0.0394	0.1323	0.0028	0.0464	0.1344	0.0197	0.0209	0.0056	0.0016	0.0186	0.0147	0.1228	0.034	0.1078	0.0384	0.0043
18	rs12150751	21204517	0.71	2.4239758583445	1.05	0.24269399207398	0.703497733264766	0.0548980311015246	0.0075	0.0056	0.0794	0.016	0.0385	0.0241	0.0201	0.0237	0.0022	0.0347	0.0395	0.1327	0.0029	0.0461	0.1338	0.0195	0.0209	0.0056	0.0016	0.0183	0.0148	0.1229	0.0341	0.108	0.0387	0.0041
18	rs7244530	21205001	0.72	2.28093367111914	1.05	0.24269399207398	0.618572983564717	0.0614013765815832	0.0075	0.0056	0.0794	0.016	0.0386	0.0239	0.0201	0.0237	0.0022	0.0348	0.0395	0.133	0.0029	0.046	0.1335	0.0194	0.0208	0.0056	0.0016	0.0182	0.0148	0.1229	0.0341	0.1081	0.0389	0.004
18	rs1788758	21205947	0.72	2.28093367111914	1.05	0.24269399207398	0.534644678047599	0.103861291198418	0.0075	0.0056	0.0795	0.016	0.0388	0.0235	0.0201	0.0237	0.0022	0.0351	0.0396	0.1335	0.0029	0.0458	0.133	0.0192	0.0208	0.0055	0.0016	0.0179	0.0149	0.1231	0.0343	0.1082	0.039	0.0039
18	rs117447896	21206252	0.72	2.28093367111914	1.05	0.24269399207398	0.525243830703139	0.116247754989943	0.0075	0.0056	0.0795	0.016	0.0387	0.0235	0.0201	0.0237	0.0022	0.0352	0.0396	0.1335	0.0029	0.0459	0.133	0.0192	0.0208	0.0055	0.0016	0.0179	0.0148	0.1231	0.0343	0.1082	0.039	0.0039
18	rs17202849	21213514	0.73	2.14290909371838	1.05	0.24269399207398	0.414516843717124	0.0901438999532543	0.0075	0.0056	0.08	0.0158	0.0389	0.0229	0.0198	0.0238	0.0022	0.0352	0.0397	0.1342	0.0029	0.0461	0.1322	0.0192	0.0206	0.0055	0.0017	0.0176	0.0146	0.1235	0.0344	0.1084	0.0389	0.0039
18	rs1652373	21228647	0.73	2.14290909371838	1.05	0.24269399207398	0.378577994203699	0.0902218807645841	0.0075	0.0057	0.0802	0.0157	0.039	0.0226	0.0196	0.0239	0.0022	0.0352	0.0398	0.1347	0.003	0.0462	0.1318	0.0193	0.0205	0.0055	0.0017	0.0175	0.0146	0.1237	0.0344	0.1084	0.0388	0.0039
18	rs114960451	21235210	0.73	2.14290909371838	1.05	0.24269399207398	0.327297250049592	0.0662051806236194	0.0075	0.0057	0.0802	0.0157	0.039	0.0226	0.0196	0.0239	0.0022	0.0352	0.0398	0.1348	0.003	0.0461	0.1316	0.0193	0.0205	0.0055	0.0017	0.0175	0.0146	0.1238	0.0344	0.1084	0.0387	0.0038
18	rs72479838	21245325	0.74	2.00987568010288	1.05	0.24269399207398	0.311692416627431	0.0807596632599338	0.0075	0.0057	0.0803	0.0157	0.0391	0.0226	0.0196	0.0239	0.0022	0.0352	0.0398	0.135	0.003	0.0461	0.1314	0.0193	0.0205	0.0054	0.0018	0.0175	0.0146	0.1239	0.0345	0.1083	0.0386	0.0038
18	rs11660619	21252097	0.74	2.00987568010288	1.05	0.24269399207398	0.256386806662344	0.0677244383514736	0.0074	0.0057	0.0805	0.0156	0.0392	0.0225	0.0194	0.024	0.0022	0.0353	0.0399	0.1357	0.003	0.0457	0.1309	0.0194	0.0204	0.0055	0.0018	0.0174	0.0147	0.1241	0.0344	0.1083	0.0385	0.0038
18	rs1618609	21263400	0.75	1.88180501465779	1.05	0.24269399207398	0.180056267559185	0.0405450987432541	0.0072	0.0058	0.0808	0.0154	0.0393	0.0223	0.0192	0.0242	0.0022	0.0355	0.04	0.1369	0.003	0.0449	0.13	0.0194	0.0203	0.0055	0.002	0.0173	0.0147	0.1244	0.0342	0.1084	0.0382	0.0037
18	rs113777805	21264623	0.75	1.88180501465779	1.05	0.24269399207398	0.176880141848593	0.0462093511636146	0.0072	0.0058	0.0809	0.0154	0.0393	0.0223	0.0192	0.0242	0.0022	0.0354	0.04	0.1369	0.003	0.0449	0.13	0.0195	0.0203	0.0055	0.002	0.0173	0.0147	0.1244	0.0342	0.1084	0.0382	0.0037
18	rs11660632	21276048	0.75	1.88180501465779	1.05	0.24269399207398	0.205452298693017	0.0439386527055919	0.0071	0.0058	0.081	0.0154	0.0393	0.0224	0.0193	0.0242	0.0022	0.0353	0.04	0.1372	0.0031	0.0447	0.1298	0.0195	0.0204	0.0056	0.002	0.0173	0.0148	0.1245	0.0343	0.1084	0.038	0.0037
18	rs1711457	21279458	0.75	1.88180501465779	1.05	0.24269399207398	0.212846239720398	0.0576563028099077	0.0071	0.0058	0.081	0.0154	0.0393	0.0225	0.0193	0.0242	0.0022	0.0353	0.04	0.1372	0.0031	0.0447	0.1299	0.0195	0.0204	0.0055	0.002	0.0173	0.0148	0.1245	0.0343	0.1083	0.038	0.0037
18	rs17259382	21306056	0.75	1.88180501465779	1.05	0.24269399207398	0.189138339714155	0.0818067822017122	0.007	0.0057	0.081	0.0154	0.0392	0.0225	0.0194	0.0243	0.0022	0.0353	0.04	0.1372	0.0031	0.0446	0.1299	0.0196	0.0205	0.0054	0.0021	0.0173	0.0148	0.1247	0.0342	0.1084	0.0379	0.0036
18	rs7229243	21316822	0.75	1.88180501465779	1.05	0.24269399207398	0.225482942355434	0.236108390666358	0.0068	0.0057	0.0807	0.0155	0.0391	0.0227	0.0196	0.0244	0.0021	0.0352	0.0401	0.1373	0.003	0.0445	0.1298	0.0198	0.0207	0.0051	0.0022	0.0173	0.015	0.1252	0.0342	0.1086	0.0377	0.0035
18	rs4800508	21316944	0.75	1.88180501465779	1.05	0.24269399207398	0.247873422349497	0.258847792122691	0.0067	0.0056	0.0808	0.0155	0.0391	0.0227	0.0196	0.0244	0.0021	0.0352	0.0401	0.1375	0.0029	0.0445	0.1298	0.0198	0.0206	0.0051	0.0022	0.0174	0.015	0.1251	0.0343	0.1087	0.0377	0.0035
18	rs12454479	21319943	0.76	1.75866654162818	1.06	0.212122118160079	0.253976525198809	0.211918564804875	0.0067	0.0056	0.0805	0.0153	0.0391	0.0225	0.0195	0.0244	0.0019	0.0352	0.0401	0.1377	0.0027	0.0446	0.1303	0.0196	0.0206	0.005	0.0021	0.0173	0.0148	0.1256	0.0344	0.1088	0.0378	0.0034
18	rs28616685	21328902	0.76	1.75866654162818	1.06	0.212122118160079	0.259034464348838	0.196347354698045	0.0066	0.0056	0.0805	0.0151	0.0391	0.0222	0.0193	0.0244	0.0019	0.0351	0.0402	0.1379	0.0027	0.0446	0.1308	0.0196	0.0204	0.005	0.002	0.0173	0.0146	0.126	0.0344	0.109	0.038	0.0034
18	rs16960457	21351766	0.77	1.64042737944352	1.06	0.212122118160079	0.235057232942957	0.135297539177865	0.0063	0.0056	0.0806	0.0148	0.039	0.0219	0.0192	0.0244	0.0018	0.0351	0.0402	0.1382	0.0026	0.0448	0.1316	0.0193	0.0202	0.0047	0.0019	0.0172	0.014	0.1269	0.0345	0.1094	0.0381	0.0033
18	rs45597732	21358113	0.77	1.64042737944352	1.06	0.212122118160079	0.232420284712745	0.11011410358038	0.0062	0.0056	0.0806	0.0147	0.039	0.0218	0.0192	0.0244	0.0018	0.0351	0.0403	0.1382	0.0026	0.0448	0.1317	0.0193	0.0202	0.0047	0.0019	0.0172	0.0139	0.127	0.0345	0.1095	0.0381	0.0033
18	rs1878305	21359721	0.77	1.64042737944352	1.06	0.212122118160079	0.236510296594103	0.125770797248816	0.0062	0.0056	0.0806	0.0147	0.039	0.0218	0.0192	0.0244	0.0018	0.0351	0.0403	0.1382	0.0026	0.0448	0.1317	0.0193	0.0202	0.0047	0.0019	0.0172	0.0139	0.127	0.0345	0.1095	0.0381	0.0033
18	rs112251867	21362936	0.77	1.64042737944352	1.06	0.212122118160079	0.241721657368273	0.134569598715413	0.0062	0.0056	0.0806	0.0147	0.039	0.0218	0.0192	0.0244	0.0018	0.0351	0.0403	0.1383	0.0026	0.0448	0.1318	0.0193	0.0202	0.0047	0.0019	0.0172	0.0138	0.1271	0.0345	0.1096	0.0381	0.0033
18	rs2878906	21364642	0.77	1.64042737944352	1.06	0.212122118160079	0.239560603148733	0.139879689446341	0.0062	0.0056	0.0806	0.0147	0.039	0.0217	0.0192	0.0244	0.0018	0.0351	0.0403	0.1383	0.0026	0.0448	0.1318	0.0193	0.0201	0.0047	0.0019	0.0172	0.0138	0.1271	0.0345	0.1096	0.0381	0.0033
18	rs76879489	21365421	0.77	1.64042737944352	1.06	0.212122118160079	0.23625351366014	0.138040127935072	0.0062	0.0056	0.0806	0.0147	0.039	0.0217	0.0192	0.0244	0.0018	0.0351	0.0403	0.1383	0.0026	0.0448	0.1318	0.0193	0.0201	0.0047	0.0019	0.0172	0.0137	0.1272	0.0345	0.1096	0.0381	0.0033
18	rs11082762	21365853	0.77	1.64042737944352	1.06	0.212122118160079	0.234801324202961	0.13859106180516	0.0062	0.0056	0.0806	0.0147	0.039	0.0217	0.0192	0.0245	0.0018	0.0351	0.0403	0.1383	0.0026	0.0448	0.1318	0.0193	0.0201	0.0047	0.0019	0.0172	0.0137	0.1272	0.0345	0.1096	0.0381	0.0033
18	rs11662490	21365991	0.77	1.64042737944352	1.06	0.212122118160079	0.234375152534806	0.130232445763723	0.0062	0.0056	0.0805	0.0147	0.039	0.0217	0.0191	0.0245	0.0018	0.0351	0.0403	0.1383	0.0025	0.0448	0.1318	0.0193	0.0201	0.0047	0.0019	0.0172	0.0137	0.1271	0.0345	0.1096	0.0381	0.0033
18	rs117240234	21372949	0.77	1.64042737944352	1.06	0.212122118160079	0.225482942355434	0.113420772579383	0.0062	0.0056	0.0804	0.0147	0.039	0.0216	0.019	0.0245	0.0018	0.0352	0.0407	0.1383	0.0025	0.0446	0.1317	0.0193	0.0201	0.0047	0.0019	0.0172	0.0137	0.1272	0.0346	0.1096	0.0381	0.0033
18	rs75046315	21389675	0.77	1.64042737944352	1.06	0.212122118160079	0.233141678939822	0.148266650591268	0.0062	0.0056	0.0801	0.0146	0.0392	0.0214	0.019	0.0245	0.0018	0.0354	0.0407	0.1383	0.0026	0.0448	0.1316	0.0192	0.0201	0.0046	0.0019	0.0172	0.0135	0.1272	0.0347	0.1098	0.0382	0.0033
18	rs17187262	21402298	0.78	1.52705211888891	1.06	0.212122118160079	0.244547017983422	0.114189142361528	0.0061	0.0057	0.0794	0.0145	0.0395	0.0214	0.0189	0.0244	0.0019	0.0359	0.0408	0.1383	0.0026	0.045	0.1309	0.019	0.0202	0.0045	0.0018	0.0171	0.0127	0.1274	0.0352	0.1104	0.0386	0.0033
18	rs8098244	21405553	0.78	1.52705211888891	1.06	0.212122118160079	0.26097344943912	0.132213795627726	0.0061	0.0057	0.0793	0.0145	0.0396	0.0214	0.0189	0.0244	0.0019	0.036	0.0408	0.1382	0.0026	0.045	0.1309	0.019	0.0202	0.0045	0.0018	0.0171	0.0127	0.1274	0.0353	0.1104	0.0386	0.0033
18	rs78396440	21406214	0.78	1.52705211888891	1.06	0.212122118160079	0.261199423439713	0.127637644228946	0.0061	0.0057	0.0793	0.0145	0.0396	0.0214	0.0189	0.0244	0.0019	0.036	0.0409	0.1383	0.0026	0.045	0.1309	0.0189	0.0202	0.0045	0.0018	0.0171	0.0127	0.1274	0.0353	0.1104	0.0386	0.0033
18	rs12457323	21424986	0.78	1.52705211888891	1.06	0.212122118160079	0.261244631002288	0.100340444929132	0.006	0.0057	0.079	0.0144	0.0397	0.0213	0.0188	0.0243	0.0019	0.0362	0.0411	0.1385	0.0026	0.0452	0.1306	0.0188	0.0202	0.0044	0.0018	0.0172	0.0127	0.1273	0.0355	0.1106	0.0386	0.0032
18	rs17202961	21424991	0.78	1.52705211888891	1.06	0.212122118160079	0.261289842818873	0.100015331350576	0.006	0.0057	0.079	0.0144	0.0397	0.0213	0.0188	0.0243	0.0019	0.0362	0.0411	0.1385	0.0026	0.0452	0.1306	0.0188	0.0202	0.0044	0.0018	0.0172	0.0127	0.1273	0.0355	0.1106	0.0386	0.0032
18	rs35565501	21441702	0.78	1.52705211888891	1.06	0.212122118160079	0.286276398928375	0.110535943064983	0.0058	0.0057	0.0788	0.0144	0.0397	0.0213	0.0189	0.0244	0.0018	0.0363	0.0412	0.1386	0.0025	0.0453	0.1306	0.0187	0.0203	0.0044	0.0017	0.0173	0.0125	0.1272	0.0356	0.1106	0.0387	0.0032
18	rs55869240	21454459	0.78	1.52705211888891	1.06	0.212122118160079	0.286989332236845	0.108516761928989	0.0058	0.0057	0.0788	0.0144	0.0397	0.0213	0.0189	0.0243	0.0018	0.0363	0.0412	0.1386	0.0025	0.0453	0.1306	0.0187	0.0203	0.0044	0.0017	0.0173	0.0125	0.1272	0.0356	0.1106	0.0387	0.0032
18	rs63614260	21467693	0.78	1.52705211888891	1.06	0.212122118160079	0.315731184207025	0.133933836573593	0.0057	0.0057	0.0787	0.0144	0.0397	0.0213	0.0189	0.0244	0.0018	0.0363	0.0413	0.1387	0.0025	0.0453	0.1306	0.0187	0.0203	0.0043	0.0017	0.0173	0.0124	0.1272	0.0357	0.1106	0.0387	0.0031
18	rs35882866	21473621	0.78	1.52705211888891	1.06	0.212122118160079	0.319545517493944	0.150248902051646	0.0057	0.0058	0.0787	0.0144	0.0397	0.0213	0.0189	0.0244	0.0018	0.0363	0.0413	0.1387	0.0025	0.0453	0.1307	0.0187	0.0203	0.0043	0.0017	0.0173	0.0124	0.1272	0.0357	0.1106	0.0387	0.0031
18	rs1154227	21481340	0.79	1.41850260412024	1.06	0.212122118160079	0.313783175291198	0.135388633198017	0.0057	0.0057	0.0787	0.0144	0.0396	0.0214	0.0189	0.0244	0.0018	0.0363	0.0413	0.1388	0.0025	0.0453	0.1307	0.0187	0.0203	0.0043	0.0017	0.0173	0.0124	0.1272	0.0358	0.1106	0.0387	0.003
18	rs34121518	21499340	0.79	1.41850260412024	1.06	0.212122118160079	0.305907020965537	0.0941549343395938	0.0056	0.0057	0.0786	0.0144	0.0396	0.0213	0.0188	0.0244	0.0018	0.0365	0.0415	0.1386	0.0024	0.0454	0.1305	0.0188	0.0204	0.0043	0.0016	0.0173	0.0123	0.1273	0.0359	0.1106	0.0388	0.003
18	rs17203010	21500723	0.79	1.41850260412024	1.06	0.212122118160079	0.306547015700298	0.0971882224860219	0.0056	0.0057	0.0786	0.0144	0.0396	0.0213	0.0188	0.0244	0.0018	0.0365	0.0415	0.1386	0.0024	0.0454	0.1305	0.0188	0.0204	0.0043	0.0016	0.0173	0.0123	0.1273	0.0359	0.1106	0.0388	0.003
18	rs45619834	21501329	0.79	1.41850260412024	1.06	0.212122118160079	0.307187717612328	0.0964663948641865	0.0056	0.0057	0.0786	0.0144	0.0396	0.0213	0.0188	0.0244	0.0018	0.0365	0.0415	0.1386	0.0024	0.0454	0.1305	0.0188	0.0204	0.0043	0.0016	0.0173	0.0123	0.1273	0.0359	0.1106	0.0388	0.003
18	rs12458632	21502376	0.79	1.41850260412024	1.06	0.212122118160079	0.306645539200479	0.0906903285761184	0.0055	0.0057	0.0786	0.0144	0.0396	0.0213	0.0188	0.0244	0.0018	0.0365	0.0415	0.1386	0.0024	0.0454	0.1305	0.0188	0.0204	0.0043	0.0016	0.0173	0.0123	0.1273	0.0359	0.1106	0.0388	0.003
18	rs1154232	21511034	0.79	1.41850260412024	1.06	0.212122118160079	0.297069890890202	0.0696788039230055	0.0055	0.0057	0.0786	0.0144	0.0396	0.0213	0.0188	0.0244	0.0018	0.0366	0.0415	0.1386	0.0024	0.0454	0.1305	0.0187	0.0204	0.0043	0.0016	0.0173	0.0123	0.1273	0.0359	0.1106	0.0388	0.003
18	rs117153606	21536851	0.79	1.41850260412024	1.06	0.212122118160079	0.318991954017398	0.0715852094895178	0.0054	0.0056	0.0785	0.0144	0.0394	0.0213	0.0188	0.0245	0.0018	0.0365	0.042	0.1394	0.0025	0.0457	0.1304	0.0188	0.0202	0.0043	0.0016	0.0173	0.0123	0.1267	0.0361	0.1107	0.0385	0.0029
18	rs1154244	21544016	0.8	1.31473769560416	1.06	0.212122118160079	0.33344501211824	0.0720829389162697	0.0053	0.0055	0.0784	0.0144	0.0393	0.0212	0.0188	0.0246	0.0018	0.0365	0.0422	0.1399	0.0025	0.0459	0.1303	0.0188	0.0201	0.0043	0.0016	0.0173	0.0123	0.1263	0.0362	0.1107	0.0383	0.0029
18	rs12455172	21548258	0.8	1.31473769560416	1.06	0.212122118160079	0.326023980647194	0.0595491463619057	0.0053	0.0055	0.0784	0.0144	0.0393	0.0212	0.0188	0.0246	0.0018	0.0365	0.0422	0.14	0.0025	0.0459	0.1303	0.0188	0.0201	0.0043	0.0016	0.0173	0.0123	0.1263	0.0362	0.1107	0.0383	0.0029
18	rs76623208	21552314	0.8	1.31473769560416	1.06	0.212122118160079	0.320099584607855	0.0583060569503148	0.0052	0.0055	0.0784	0.0144	0.0393	0.0212	0.0188	0.0246	0.0018	0.0365	0.0422	0.1401	0.0025	0.0459	0.1303	0.0187	0.0201	0.0043	0.0016	0.0172	0.0123	0.1262	0.0362	0.1108	0.0382	0.0029
18	rs4319846	21566961	0.8	1.31473769560416	1.06	0.212122118160079	0.325413732762248	0.0389488455233696	0.0051	0.0055	0.0782	0.0144	0.0394	0.0211	0.0187	0.0246	0.0017	0.0368	0.0425	0.141	0.0025	0.0461	0.1302	0.0184	0.0204	0.0042	0.0015	0.0172	0.0123	0.1252	0.0363	0.111	0.038	0.0028
18	rs6508073	21568367	0.8	1.31473769560416	1.07	0.184406357471863	0.332210687898356	0.0396608360676342	0.0051	0.0054	0.0781	0.0144	0.0394	0.0211	0.0187	0.0247	0.0017	0.0369	0.0425	0.1412	0.0025	0.0462	0.1302	0.0183	0.0205	0.0041	0.0015	0.0172	0.0123	0.125	0.0363	0.111	0.038	0.0027
18	rs75879888	21571852	0.81	1.21571301420429	1.07	0.184406357471863	0.332262070472913	0.0404340865136578	0.0051	0.0055	0.078	0.0144	0.0394	0.0212	0.0187	0.0247	0.0017	0.037	0.0425	0.1414	0.0025	0.0462	0.1303	0.0183	0.0206	0.0041	0.0014	0.0172	0.0123	0.1248	0.0362	0.111	0.038	0.0027
18	rs5026773	21573025	0.81	1.21571301420429	1.07	0.184406357471863	0.330722394509722	0.0307193793450921	0.0051	0.0055	0.0779	0.0144	0.0394	0.0212	0.0186	0.0247	0.0017	0.037	0.0426	0.1415	0.0025	0.0462	0.1303	0.0182	0.0206	0.0041	0.0014	0.0172	0.0123	0.1248	0.0361	0.111	0.038	0.0027
18	rs8089140	21574459	0.81	1.21571301420429	1.08	0.159408631830651	0.331440446131848	0.0282244174042036	0.0051	0.0055	0.0778	0.0143	0.0394	0.0213	0.0186	0.0247	0.0018	0.037	0.0425	0.1417	0.0026	0.0461	0.1303	0.0182	0.0207	0.0041	0.0014	0.0172	0.0122	0.1246	0.0361	0.111	0.038	0.0027
18	rs79221341	21574558	0.81	1.21571301420429	1.08	0.159408631830651	0.332673280098557	0.0231899136322475	0.0051	0.0055	0.0778	0.0144	0.0394	0.0213	0.0186	0.0247	0.0018	0.037	0.0425	0.1417	0.0026	0.046	0.1303	0.0183	0.0207	0.0041	0.0014	0.0172	0.0122	0.1246	0.0361	0.111	0.038	0.0027
18	rs10502442	21582829	0.82	1.12138066584829	1.08	0.159408631830651	0.326634826271264	0.0158496618750186	0.0052	0.0056	0.0776	0.0144	0.0391	0.0215	0.0189	0.0248	0.0018	0.0371	0.0427	0.142	0.0026	0.0459	0.1303	0.0185	0.021	0.004	0.0013	0.0172	0.0119	0.1246	0.0357	0.1108	0.0381	0.0027
18	rs6508089	21591406	0.82	1.12138066584829	1.08	0.159408631830651	0.336334368437118	0.0189012931176396	0.0052	0.0055	0.0777	0.0145	0.0391	0.0216	0.019	0.0247	0.0018	0.0371	0.0427	0.142	0.0026	0.0458	0.1303	0.0185	0.0211	0.0039	0.0013	0.0172	0.0118	0.1243	0.0357	0.1107	0.038	0.0027
18	rs75938752	21597571	0.83	1.03168894651748	1.07	0.184406357471863	0.324550238439767	0.0152851274436684	0.0052	0.0056	0.0778	0.0146	0.0392	0.0216	0.0191	0.0245	0.0018	0.0369	0.0428	0.1425	0.0027	0.0459	0.13	0.0186	0.0214	0.0039	0.0013	0.0173	0.0117	0.1234	0.0357	0.1107	0.0379	0.0027
18	rs72877849	21598092	0.83	1.03168894651748	1.07	0.184406357471863	0.3239414357287	0.0156014283986724	0.0052	0.0056	0.0778	0.0146	0.0392	0.0216	0.0191	0.0245	0.0018	0.0369	0.0428	0.1425	0.0027	0.0459	0.13	0.0186	0.0214	0.0039	0.0013	0.0173	0.0117	0.1233	0.0357	0.1107	0.0379	0.0027
18	rs72877852	21598857	0.83	1.03168894651748	1.06	0.212122118160079	0.325007232992613	0.0159209423280434	0.0052	0.0056	0.0779	0.0147	0.0392	0.0216	0.0192	0.0245	0.0018	0.0368	0.0428	0.1426	0.0027	0.0459	0.13	0.0186	0.0215	0.0039	0.0014	0.0173	0.0116	0.1232	0.0357	0.1107	0.0379	0.0027
18	rs34687447	21601204	0.83	1.03168894651748	1.06	0.212122118160079	0.335972489818134	0.0141193108034926	0.0053	0.0057	0.0779	0.0147	0.0393	0.0216	0.0192	0.0245	0.0018	0.0368	0.0429	0.1427	0.0027	0.0458	0.1299	0.0186	0.0216	0.004	0.0014	0.0174	0.0116	0.123	0.0356	0.1105	0.0379	0.0027
18	rs12327295	21618986	0.85	0.865999623192944	1.06	0.212122118160079	0.3578823091499	0.0115895461015535	0.0052	0.006	0.0776	0.015	0.0395	0.0217	0.0191	0.0243	0.0019	0.0367	0.043	0.1438	0.0033	0.0457	0.1286	0.0188	0.0218	0.0043	0.0014	0.0171	0.0113	0.1223	0.0354	0.1104	0.0378	0.0026
18	rs41400947	21623416	0.86	0.789876638244022	1.06	0.212122118160079	0.371468260087932	0.0136857626381835	0.0053	0.0061	0.0774	0.0151	0.0397	0.0218	0.0188	0.024	0.0019	0.0368	0.0432	0.1451	0.0035	0.0456	0.1281	0.0189	0.022	0.0044	0.0014	0.0167	0.0112	0.1219	0.0353	0.1103	0.0378	0.0025
18	rs72879817	21629887	0.92	0.422441555019286	1.06	0.212122118160079	0.754438188435651	0.00402030801237633	0.0051	0.0067	0.0744	0.0158	0.0403	0.0205	0.0174	0.0247	0.0022	0.0365	0.0447	0.1502	0.0041	0.0449	0.1239	0.0193	0.0238	0.0041	0.0015	0.0171	0.0115	0.1165	0.0365	0.1107	0.0396	0.0022
18	rs12963087	21632996	0.92	0.422441555019286	1.06	0.212122118160079	0.763144152002894	0.00346649184964892	0.0052	0.0068	0.0741	0.0159	0.0404	0.0204	0.0173	0.0247	0.0022	0.0366	0.0448	0.1506	0.0041	0.0448	0.1237	0.0194	0.0239	0.0042	0.0015	0.0171	0.0115	0.1162	0.0366	0.1107	0.0398	0.0022
18	rs75010748	21633198	0.92	0.422441555019286	1.06	0.212122118160079	0.774665780280973	0.00321393780428009	0.0052	0.0068	0.0741	0.0159	0.0404	0.0204	0.0173	0.0247	0.0022	0.0366	0.0448	0.1506	0.0041	0.0448	0.1236	0.0193	0.0239	0.0042	0.0015	0.0171	0.0115	0.1162	0.0366	0.1107	0.0398	0.0022
18	rs8098360	21634296	0.92	0.422441555019286	1.05	0.24269399207398	0.797231502804825	0.00272577050818129	0.0052	0.0068	0.074	0.0159	0.0404	0.0204	0.0172	0.0247	0.0022	0.0365	0.0449	0.1506	0.004	0.0448	0.1236	0.0193	0.024	0.0042	0.0015	0.0171	0.0115	0.1162	0.0366	0.1108	0.0398	0.0022
18	rs9958615	21643443	0.93	0.375229593708928	1.05	0.24269399207398	0.827277775147555	0.00502273721577215	0.0051	0.0068	0.0735	0.0166	0.0398	0.0211	0.0171	0.0249	0.0022	0.0364	0.0455	0.1497	0.0039	0.0443	0.1231	0.0193	0.0248	0.0043	0.0016	0.0166	0.0112	0.1169	0.0363	0.1112	0.0401	0.0021
18	rs1487435	21657766	0.93	0.375229593708928	1.05	0.24269399207398	0.956270995322239	0.00684379892176991	0.0051	0.0067	0.0731	0.0167	0.0395	0.0209	0.017	0.0251	0.0022	0.0365	0.0461	0.1497	0.0038	0.0441	0.1231	0.0192	0.0253	0.0043	0.0016	0.0164	0.011	0.1169	0.0361	0.1121	0.0402	0.0021
18	rs9304425	21666222	0.93	0.375229593708928	1.05	0.24269399207398	0.981772904403535	0.0101473999207277	0.0051	0.0066	0.073	0.0166	0.0396	0.0209	0.0168	0.0251	0.0022	0.0365	0.0462	0.1498	0.0038	0.0441	0.123	0.0194	0.0253	0.0043	0.0016	0.0162	0.0109	0.1172	0.036	0.1122	0.0402	0.0021
18	rs78212964	21668406	0.93	0.375229593708928	1.04	0.276253925711104	0.988511744357314	0.00768022255884735	0.0051	0.0066	0.073	0.0167	0.0395	0.0207	0.0167	0.025	0.0023	0.0365	0.0463	0.1499	0.0037	0.044	0.1229	0.0194	0.0253	0.0043	0.0016	0.0163	0.0109	0.1171	0.036	0.1125	0.0402	0.0021
18	rs12458946	21673532	0.94	0.331738599837001	1.04	0.276253925711104	1.06343202388793	0.00802891816174692	0.0051	0.0066	0.0727	0.0167	0.0393	0.0204	0.0165	0.025	0.0023	0.0365	0.0463	0.1502	0.0036	0.044	0.123	0.0193	0.0255	0.0042	0.0015	0.0163	0.011	0.1171	0.036	0.113	0.0403	0.002
18	rs77185859	21678325	0.94	0.331738599837001	1.04	0.276253925711104	1.06536853718717	0.00997753407502322	0.0051	0.0065	0.073	0.0168	0.0395	0.0203	0.0165	0.0251	0.0023	0.0365	0.0463	0.1501	0.0035	0.044	0.1228	0.0192	0.0257	0.0041	0.0015	0.0162	0.0109	0.117	0.0358	0.1136	0.0404	0.0019
18	rs7244129	21680229	0.94	0.331738599837001	1.03	0.312927433563081	1.07905218488238	0.010989116418805	0.0051	0.0065	0.0731	0.0168	0.0396	0.0202	0.0165	0.0251	0.0023	0.0364	0.0462	0.15	0.0035	0.0439	0.1229	0.0192	0.0258	0.0041	0.0015	0.0162	0.0108	0.117	0.0358	0.1138	0.0404	0.0018
18	rs117755936	21681078	0.94	0.331738599837001	1.02	0.35283343175317	1.09494143265153	0.010959521571443	0.0051	0.0065	0.0732	0.0168	0.0396	0.0202	0.0164	0.0252	0.0023	0.0364	0.0462	0.15	0.0035	0.0439	0.123	0.0191	0.0258	0.0041	0.0015	0.0162	0.0108	0.1171	0.0358	0.1137	0.0404	0.0018
18	rs117415935	21694907	0.94	0.331738599837001	1.01	0.39608418712213	1.11513472514582	0.0133568750284817	0.005	0.0064	0.0736	0.0167	0.0392	0.0202	0.0162	0.0254	0.0021	0.0358	0.0461	0.1498	0.0033	0.044	0.1237	0.0185	0.0259	0.0041	0.0014	0.0164	0.0105	0.118	0.0356	0.1136	0.0413	0.0016
18	rs76484874	21694988	0.94	0.331738599837001	1.01	0.39608418712213	1.11504505145653	0.0134879483678095	0.005	0.0064	0.0736	0.0167	0.0392	0.0202	0.0162	0.0254	0.0021	0.0358	0.0461	0.1498	0.0033	0.044	0.1237	0.0185	0.0259	0.0041	0.0014	0.0164	0.0105	0.118	0.0356	0.1136	0.0413	0.0016
18	rs10163628	21699508	0.94	0.331738599837001	1.01	0.39608418712213	1.11101269874218	0.0144574109197485	0.005	0.0064	0.0737	0.0167	0.0392	0.0202	0.0162	0.0254	0.002	0.0358	0.046	0.1497	0.0033	0.044	0.1239	0.0184	0.0259	0.0041	0.0014	0.0165	0.0105	0.1181	0.0355	0.1136	0.0414	0.0016
18	rs80345019	21702996	0.94	0.331738599837001	1.01	0.39608418712213	1.11190827585189	0.0142878612642874	0.005	0.0064	0.0736	0.0167	0.0392	0.0203	0.0161	0.0255	0.002	0.0358	0.046	0.1498	0.0032	0.044	0.124	0.0183	0.0259	0.004	0.0014	0.0165	0.0105	0.1181	0.0355	0.1137	0.0415	0.0016
18	rs34452859	21714934	0.94	0.331738599837001	1.01	0.39608418712213	1.06255225860325	0.0148339325755074	0.0051	0.0064	0.0738	0.0169	0.0391	0.0204	0.0159	0.0255	0.002	0.0358	0.046	0.15	0.0032	0.044	0.1241	0.0183	0.0257	0.004	0.0014	0.0164	0.0105	0.1179	0.0355	0.1136	0.0415	0.0016
18	rs17203094	21716502	0.95	0.291843936447983	1	0.442785362986439	1.07374698432068	0.0151804088139187	0.0051	0.0064	0.0737	0.0169	0.0391	0.0204	0.016	0.0256	0.0019	0.0359	0.046	0.15	0.0032	0.044	0.1241	0.0182	0.0258	0.004	0.0014	0.0164	0.0105	0.1179	0.0355	0.1136	0.0415	0.0016
18	rs9675752	21719408	0.95	0.291843936447983	1.01	0.39608418712213	1.1060027671613	0.0188237317520134	0.0051	0.0063	0.0737	0.017	0.0391	0.0203	0.016	0.0261	0.0018	0.0359	0.0459	0.1499	0.0031	0.0441	0.1242	0.018	0.0259	0.0039	0.0014	0.0164	0.0106	0.1179	0.0354	0.1134	0.0416	0.0014
18	rs4800550	21722698	0.95	0.291843936447983	1.01	0.39608418712213	1.11352103663614	0.0191739824496588	0.0051	0.0063	0.0737	0.017	0.0391	0.0203	0.016	0.0263	0.0018	0.0359	0.0459	0.1499	0.0031	0.0441	0.1242	0.018	0.026	0.0039	0.0014	0.0164	0.0106	0.1179	0.0353	0.1133	0.0416	0.0014
18	rs72881783	21730212	0.95	0.291843936447983	1.01	0.39608418712213	1.1074332578109	0.0202837322743333	0.0051	0.0062	0.0737	0.0171	0.0391	0.0203	0.016	0.0264	0.0017	0.036	0.0459	0.15	0.003	0.0441	0.1243	0.018	0.026	0.0038	0.0014	0.0164	0.0106	0.1179	0.0353	0.1131	0.0416	0.0014
18	rs752797	21735275	0.95	0.291843936447983	1.01	0.39608418712213	1.10296541675612	0.0213001342230555	0.0051	0.0062	0.0737	0.0172	0.0391	0.0204	0.016	0.0264	0.0017	0.036	0.0459	0.1501	0.003	0.044	0.1243	0.0179	0.0261	0.0038	0.0014	0.0163	0.0106	0.1179	0.0353	0.1131	0.0416	0.0014
18	rs1049683	21736933	0.95	0.291843936447983	1	0.442785362986439	1.11980169741585	0.0216719102217646	0.0052	0.0062	0.0736	0.0171	0.0391	0.0204	0.016	0.0264	0.0017	0.036	0.0459	0.1501	0.003	0.0441	0.1243	0.0179	0.0261	0.0038	0.0014	0.0163	0.0106	0.1179	0.0353	0.1131	0.0416	0.0014
18	rs45516301	21740492	0.95	0.291843936447983	0.98	0.546929419532092	1.1208797881667	0.0234907964316172	0.0052	0.0062	0.0736	0.0172	0.039	0.0204	0.016	0.0265	0.0017	0.0361	0.0459	0.15	0.003	0.0441	0.1243	0.0179	0.0262	0.0038	0.0014	0.0163	0.0107	0.1178	0.0352	0.113	0.0417	0.0014
18	rs3786418	21740878	0.95	0.291843936447983	0.97	0.604552021827049	1.13294634664483	0.02388036763644	0.0052	0.0062	0.0735	0.0172	0.039	0.0204	0.0161	0.0266	0.0017	0.0361	0.0459	0.1497	0.0031	0.044	0.1242	0.018	0.0264	0.0038	0.0014	0.0163	0.0107	0.1177	0.0352	0.1131	0.0417	0.0014
18	rs10775505	21743491	0.95	0.291843936447983	0.95	0.731303845289611	1.14008412289109	0.0435938262259931	0.0052	0.0062	0.0736	0.0173	0.039	0.0205	0.0162	0.0266	0.0018	0.0362	0.0458	0.1495	0.0031	0.044	0.1241	0.018	0.0264	0.0038	0.0014	0.0162	0.0107	0.1175	0.0351	0.113	0.0417	0.0014
18	rs35693789	21747400	0.95	0.291843936447983	0.95	0.731303845289611	1.1553218682878	0.0535093889511163	0.0054	0.0062	0.0736	0.0174	0.0391	0.0206	0.0164	0.0266	0.0018	0.0361	0.0457	0.1492	0.0032	0.0439	0.1237	0.018	0.0265	0.0038	0.0015	0.0163	0.0106	0.1174	0.0351	0.1131	0.0417	0.0015
18	rs9635963	21749615	0.95	0.291843936447983	0.95	0.731303845289611	1.15623138570781	0.05102417148622	0.0054	0.0062	0.0736	0.0174	0.0391	0.0206	0.0165	0.0266	0.0018	0.0361	0.0457	0.149	0.0033	0.0438	0.1235	0.018	0.0265	0.0038	0.0015	0.0163	0.0106	0.1173	0.0351	0.1132	0.0417	0.0015
18	rs2077984	21752366	0.95	0.291843936447983	0.95	0.731303845289611	1.13655819885144	0.0722254091778441	0.0055	0.0062	0.0735	0.0174	0.0393	0.0206	0.0165	0.0267	0.0018	0.0361	0.0457	0.1488	0.0033	0.0437	0.1231	0.018	0.0265	0.0038	0.0015	0.017	0.0106	0.117	0.0351	0.1132	0.0417	0.0015
18	rs12604451	21759593	0.96	0.255413023536062	0.95	0.731303845289611	1.20197121645799	0.102545696729776	0.0058	0.0062	0.0735	0.0174	0.0396	0.0206	0.0165	0.0267	0.0018	0.0359	0.0459	0.1486	0.0034	0.0438	0.1225	0.0179	0.0267	0.0038	0.0016	0.0167	0.0107	0.1169	0.0352	0.1133	0.0418	0.0016
18	rs72883232	21761784	0.96	0.255413023536062	0.95	0.731303845289611	1.29103422472903	0.244432118962801	0.0058	0.0063	0.0735	0.0174	0.0395	0.0206	0.0165	0.0267	0.0018	0.0358	0.0462	0.1484	0.0036	0.0438	0.1224	0.0179	0.0267	0.0038	0.0016	0.0166	0.0106	0.1168	0.0351	0.1132	0.0419	0.0016
18	rs11665582	21768606	0.96	0.255413023536062	0.95	0.731303845289611	1.31695397544816	0.186462995942521	0.0058	0.0063	0.0733	0.0176	0.0396	0.0206	0.0166	0.0266	0.0018	0.0356	0.0465	0.1479	0.0036	0.0437	0.1223	0.0178	0.0267	0.0038	0.0017	0.0166	0.0107	0.1166	0.035	0.1131	0.0419	0.0018
18	rs75074703	21769370	0.96	0.255413023536062	0.94	0.800578923638966	1.41204069958913	0.22875138966079	0.0058	0.0063	0.0733	0.0176	0.0396	0.0206	0.0166	0.0266	0.0019	0.0356	0.0465	0.1478	0.0036	0.0437	0.1223	0.0178	0.0267	0.0039	0.0017	0.0166	0.0107	0.1166	0.035	0.1131	0.0419	0.0019
18	rs76139300	21772454	0.96	0.255413023536062	0.94	0.800578923638966	1.31867614841819	0.194480879875135	0.0059	0.0064	0.073	0.0177	0.0398	0.0207	0.0168	0.0267	0.0019	0.0356	0.0466	0.1476	0.0036	0.0438	0.1217	0.0178	0.0267	0.0039	0.0017	0.0166	0.0109	0.1164	0.035	0.1128	0.0419	0.002
18	rs28683728	21778628	0.97	0.222305343836028	0.94	0.800578923638966	0.912953801245172	0.0700302302099865	0.0064	0.0066	0.072	0.0183	0.0403	0.0209	0.0174	0.0267	0.0023	0.0354	0.047	0.1468	0.0036	0.0441	0.1195	0.0178	0.0268	0.0043	0.002	0.0166	0.0113	0.1158	0.0351	0.1119	0.042	0.0028
18	rs75266721	21780568	0.97	0.222305343836028	0.94	0.800578923638966	0.911218709099729	0.110789343161344	0.0066	0.0066	0.0716	0.0187	0.0402	0.0209	0.0178	0.0269	0.0027	0.0354	0.047	0.1461	0.0037	0.0441	0.1184	0.0178	0.0269	0.0044	0.0021	0.0165	0.0116	0.1155	0.0351	0.1118	0.0421	0.0031
18	rs12455245	21784451	0.98	0.192372589028169	0.94	0.800578923638966	0.68864871190549	0.102873984975318	0.0071	0.0067	0.0709	0.0193	0.0402	0.021	0.0185	0.0272	0.0031	0.0353	0.0468	0.1448	0.0038	0.0439	0.1164	0.018	0.0271	0.0047	0.0024	0.0163	0.0125	0.1151	0.0352	0.1112	0.0424	0.0037
18	rs75291959	21784813	0.98	0.192372589028169	0.94	0.800578923638966	0.702759308978587	0.10818162256468	0.0071	0.0067	0.071	0.0193	0.0402	0.021	0.0185	0.0272	0.0031	0.0353	0.0468	0.1447	0.0038	0.0439	0.1163	0.018	0.0271	0.0047	0.0024	0.0163	0.0125	0.1151	0.0352	0.1112	0.0425	0.0038
18	rs73967698	21789393	0.98	0.192372589028169	0.94	0.800578923638966	0.709195159893545	0.125593537459367	0.0071	0.0067	0.0708	0.0195	0.0402	0.0211	0.0188	0.0272	0.0032	0.0353	0.0466	0.1442	0.0039	0.0441	0.1153	0.0181	0.0271	0.0048	0.0026	0.0164	0.0126	0.115	0.0352	0.1114	0.0425	0.0039
18	rs78648525	21794518	0.98	0.192372589028169	0.94	0.800578923638966	0.603122694760574	0.0974293009109307	0.0072	0.0068	0.0703	0.0197	0.0402	0.0214	0.019	0.0271	0.0034	0.0355	0.0463	0.1435	0.004	0.0443	0.114	0.0183	0.0272	0.0049	0.0027	0.0166	0.0128	0.1148	0.0354	0.1115	0.0427	0.0041
18	rs117451699	21794854	0.98	0.192372589028169	0.94	0.800578923638966	0.60037039301134	0.0859730143927169	0.0072	0.0068	0.0702	0.0197	0.0402	0.0214	0.019	0.0271	0.0034	0.0355	0.0464	0.1435	0.004	0.0442	0.1139	0.0183	0.0272	0.0049	0.0028	0.0166	0.0128	0.1147	0.0354	0.1115	0.0428	0.0042
18	rs1562105	21797183	0.98	0.192372589028169	0.94	0.800578923638966	0.561319334161715	0.0889774124480261	0.0072	0.0068	0.0699	0.0198	0.0403	0.0216	0.0191	0.027	0.0035	0.0356	0.0463	0.1432	0.004	0.0443	0.1131	0.0184	0.0272	0.005	0.0029	0.0167	0.0129	0.1145	0.0355	0.1115	0.043	0.0043
18	rs9962319	21800299	0.99	0.165458971998582	0.94	0.800578923638966	0.412792940236241	0.0364764556750437	0.0073	0.0069	0.0678	0.0206	0.0407	0.0222	0.0198	0.0275	0.0037	0.0359	0.0458	0.1413	0.0042	0.0448	0.1088	0.0191	0.0272	0.0051	0.0033	0.0179	0.0135	0.1138	0.0355	0.1115	0.0445	0.0047
18	rs77484461	21801513	0.99	0.165458971998582	0.94	0.800578923638966	0.390040204503201	0.0712305626715058	0.0073	0.0069	0.0677	0.0209	0.0406	0.0226	0.02	0.027	0.0037	0.0354	0.0451	0.1382	0.0044	0.0451	0.1074	0.0192	0.027	0.0052	0.0035	0.0188	0.0138	0.115	0.0353	0.1131	0.0453	0.0048
18	rs7237307	21801732	0.99	0.165458971998582	0.94	0.800578923638966	0.335455871698807	0.055789691174824	0.0073	0.0069	0.0677	0.021	0.0406	0.0226	0.02	0.027	0.0037	0.0353	0.045	0.1376	0.0045	0.0452	0.1072	0.0192	0.027	0.0052	0.0036	0.019	0.0138	0.1152	0.0353	0.1134	0.0455	0.0048
18	rs62087972	21802439	0.99	0.165458971998582	0.94	0.800578923638966	0.361308147464461	0.059089864750233	0.0073	0.0069	0.0676	0.021	0.0406	0.0227	0.02	0.0269	0.0037	0.0354	0.045	0.1376	0.0045	0.0451	0.1071	0.0192	0.0269	0.0052	0.0036	0.019	0.0138	0.1152	0.0354	0.1133	0.0456	0.0048
18	rs716510	21808415	0.99	0.165458971998582	0.94	0.800578923638966	0.31838864112127	0.0897543985335138	0.0072	0.007	0.0676	0.0211	0.0407	0.0229	0.0201	0.0268	0.0037	0.0353	0.0449	0.1373	0.0045	0.0452	0.1063	0.0196	0.0269	0.0052	0.0036	0.0191	0.0139	0.1153	0.0356	0.113	0.0458	0.0049
18	rs117887825	21811749	0.99	0.165458971998582	0.95	0.731303845289611	0.324804082771048	0.0749543415105019	0.0072	0.007	0.0674	0.0213	0.0409	0.0232	0.0203	0.0266	0.0036	0.0353	0.0448	0.1371	0.0045	0.0454	0.1059	0.0198	0.0269	0.0052	0.0037	0.0191	0.0138	0.1154	0.0357	0.1126	0.0459	0.0049
18	rs8087792	21811795	0.99	0.165458971998582	0.95	0.731303845289611	0.324093580325034	0.0699598861930661	0.0072	0.007	0.0674	0.0213	0.0409	0.0232	0.0202	0.0266	0.0036	0.0353	0.0448	0.1371	0.0045	0.0454	0.1059	0.0198	0.0269	0.0052	0.0037	0.0191	0.0138	0.1154	0.0357	0.1126	0.0459	0.0049
18	rs4800566	21813444	1	0.141401729381863	0.95	0.731303845289611	0.3092625085422	0.0737283500334822	0.0072	0.007	0.0674	0.0215	0.0409	0.0234	0.0204	0.0264	0.0035	0.0354	0.0448	0.1368	0.0045	0.0456	0.106	0.0199	0.0269	0.0051	0.0037	0.019	0.0137	0.1154	0.0358	0.1124	0.046	0.0049
18	rs79170919	21815845	1	0.141401729381863	0.95	0.731303845289611	0.275231151476777	0.0497400648701101	0.0073	0.007	0.0677	0.0215	0.041	0.0235	0.0203	0.0265	0.0035	0.0354	0.0448	0.1363	0.0044	0.0458	0.1058	0.0199	0.0269	0.0051	0.0037	0.0191	0.0139	0.1154	0.0358	0.112	0.0461	0.0048
18	rs1786092	21817735	1	0.141401729381863	0.95	0.731303845289611	0.263919404675335	0.0387853668883745	0.0073	0.007	0.0677	0.0215	0.041	0.0236	0.0204	0.0265	0.0035	0.0354	0.0449	0.1362	0.0044	0.0458	0.1058	0.0198	0.0269	0.0051	0.0037	0.0191	0.0139	0.1154	0.0358	0.1119	0.0462	0.0048
18	rs1471910	21828260	1	0.141401729381863	0.95	0.731303845289611	0.249854633906671	0.0434218664604836	0.0074	0.007	0.0679	0.0215	0.0411	0.0236	0.0204	0.0264	0.0035	0.0355	0.0448	0.1357	0.0043	0.0459	0.1058	0.0199	0.0269	0.005	0.0037	0.0192	0.014	0.1152	0.0358	0.1118	0.0462	0.0048
18	rs77930854	21829157	1	0.141401729381863	0.95	0.731303845289611	0.250826372663208	0.0465631767339599	0.0074	0.007	0.068	0.0215	0.0411	0.0236	0.0204	0.0264	0.0035	0.0355	0.0448	0.1357	0.0043	0.0459	0.1058	0.0199	0.0269	0.005	0.0037	0.0192	0.014	0.1152	0.0358	0.1118	0.0462	0.0048
18	rs74421791	21842944	1	0.141401729381863	0.95	0.731303845289611	0.237710656140723	0.0382967962738391	0.0074	0.0071	0.0682	0.0215	0.0412	0.0238	0.0205	0.0262	0.0035	0.0355	0.0447	0.1352	0.0043	0.046	0.1057	0.0199	0.0269	0.005	0.0036	0.0193	0.0141	0.115	0.0358	0.1118	0.0465	0.0047
18	rs117614877	21845650	1	0.141401729381863	0.95	0.731303845289611	0.237753588234785	0.0379726398326145	0.0074	0.0073	0.0682	0.0215	0.0412	0.0238	0.0205	0.0262	0.0035	0.0356	0.0447	0.1351	0.0043	0.046	0.1057	0.0198	0.0269	0.005	0.0037	0.0193	0.0141	0.1149	0.0359	0.1118	0.0465	0.0047
18	rs17203195	21846753	1	0.141401729381863	0.95	0.731303845289611	0.223943341394708	0.032504069343365	0.0074	0.0073	0.0683	0.0215	0.0413	0.0238	0.0205	0.0261	0.0035	0.0356	0.0446	0.1349	0.0042	0.046	0.1057	0.0198	0.0269	0.005	0.0037	0.0193	0.0141	0.1148	0.0358	0.1119	0.0466	0.0047
18	rs76888153	21848948	1.01	0.120031835070186	0.95	0.731303845289611	0.175720130028024	0.0298928809364368	0.0074	0.0079	0.0689	0.0217	0.0416	0.0242	0.0212	0.0265	0.0036	0.0355	0.0443	0.1326	0.0041	0.0461	0.1058	0.0204	0.0273	0.0048	0.0037	0.0198	0.0144	0.1132	0.0357	0.112	0.046	0.0045
18	rs77599684	21849024	1.01	0.120031835070186	0.95	0.731303845289611	0.171944882391508	0.0315563357147511	0.0075	0.008	0.069	0.0217	0.0417	0.0243	0.0212	0.0266	0.0036	0.0355	0.0443	0.1323	0.0041	0.0461	0.1059	0.0204	0.0273	0.0048	0.0037	0.0198	0.0144	0.1131	0.0358	0.1119	0.046	0.0045
18	rs175731	21850321	1.01	0.120031835070186	0.95	0.731303845289611	0.144064243289227	0.0533839117824045	0.0075	0.008	0.0699	0.0218	0.0419	0.0246	0.0217	0.0269	0.0037	0.0354	0.0442	0.13	0.004	0.0462	0.1062	0.0209	0.0276	0.0045	0.0037	0.0201	0.0145	0.1122	0.0358	0.1117	0.0456	0.0044
18	rs77934900	21853238	1.01	0.120031835070186	0.95	0.731303845289611	0.12336599748046	0.0834632620091467	0.0076	0.008	0.0701	0.0218	0.0419	0.0246	0.0217	0.027	0.0037	0.0357	0.0442	0.1292	0.004	0.0463	0.1063	0.021	0.0275	0.0045	0.0037	0.0201	0.0146	0.1122	0.0356	0.1118	0.0457	0.0044
18	rs77597105	21864100	1.01	0.120031835070186	0.95	0.731303845289611	0.110133984570305	0.0647684788604892	0.0076	0.0081	0.0702	0.0218	0.042	0.0246	0.0217	0.0271	0.0038	0.0353	0.0442	0.1291	0.004	0.0464	0.1064	0.0211	0.0275	0.0045	0.0037	0.02	0.0147	0.1123	0.0354	0.1118	0.0456	0.0044
18	rs7235992	21887587	1.01	0.120031835070186	0.95	0.731303845289611	0.0922789902828764	0.0602739318831524	0.0077	0.0081	0.0703	0.0219	0.042	0.0246	0.0217	0.0272	0.0038	0.0355	0.0442	0.1285	0.004	0.0465	0.1064	0.0212	0.0275	0.0045	0.0036	0.02	0.0148	0.1123	0.0353	0.1118	0.0455	0.0044
18	rs73394312	21889481	1.01	0.120031835070186	0.95	0.731303845289611	0.0934098333480829	0.0684197657324233	0.0077	0.0081	0.0703	0.0219	0.042	0.0246	0.0217	0.0272	0.0039	0.0355	0.0442	0.1285	0.004	0.0465	0.1064	0.0212	0.0275	0.0045	0.0036	0.02	0.0148	0.1123	0.0353	0.1118	0.0454	0.0044
18	rs57844680	21896650	1.01	0.120031835070186	0.95	0.731303845289611	0.0840964448895241	0.0614013765815832	0.0077	0.0081	0.0703	0.0218	0.0421	0.0246	0.0218	0.0272	0.0039	0.0354	0.0442	0.1281	0.0041	0.0465	0.1062	0.0213	0.0276	0.0045	0.0036	0.0202	0.0149	0.1122	0.0353	0.1118	0.0455	0.0044
18	rs4998759	21905483	1.02	0.101174939294895	0.94	0.800578923638966	0.0395913006121721	0.0484101843611724	0.0082	0.0083	0.0717	0.0215	0.0423	0.0253	0.0224	0.0273	0.0045	0.0354	0.0439	0.1234	0.0043	0.0478	0.1059	0.0223	0.0269	0.0046	0.0036	0.02	0.0157	0.1118	0.0356	0.11	0.0461	0.0042
18	rs6508312	21908633	1.01	0.120031835070186	0.94	0.800578923638966	0.0256546041764494	0.0449222099932158	0.0081	0.0082	0.0733	0.0207	0.0426	0.0253	0.0227	0.0272	0.0045	0.0358	0.0443	0.1221	0.0042	0.0485	0.1061	0.0224	0.0265	0.0042	0.0034	0.0197	0.0163	0.1109	0.0351	0.1103	0.0473	0.0039
18	rs2848605	21912865	1.01	0.120031835070186	0.94	0.800578923638966	0.0209690753810904	0.0287914154135492	0.0081	0.0081	0.0736	0.0207	0.0425	0.0253	0.0229	0.0269	0.0044	0.0357	0.0439	0.1222	0.0041	0.0486	0.1065	0.0227	0.0265	0.0041	0.0034	0.0196	0.0165	0.1111	0.0348	0.11	0.0477	0.0037
18	rs75203576	21930118	1.01	0.120031835070186	0.95	0.731303845289611	0.0119400720834372	0.0280365926626037	0.008	0.0081	0.0747	0.0204	0.0424	0.0254	0.0232	0.0267	0.0045	0.0361	0.0431	0.1218	0.0042	0.0485	0.1068	0.023	0.0262	0.0042	0.0033	0.0193	0.0167	0.1111	0.0347	0.1094	0.0482	0.0038
18	rs8087174	21930344	1.01	0.120031835070186	0.95	0.731303845289611	0.0118459479806977	0.0269220242228822	0.008	0.0081	0.0747	0.0204	0.0423	0.0254	0.0232	0.0267	0.0045	0.0361	0.0431	0.1218	0.0042	0.0485	0.1068	0.023	0.0262	0.0042	0.0033	0.0193	0.0167	0.1111	0.0347	0.1094	0.0482	0.0038
18	rs7227401	21938658	1.01	0.120031835070186	0.95	0.731303845289611	0.012088261092939	0.0226784348351235	0.0079	0.0081	0.0748	0.0203	0.0424	0.0253	0.0232	0.0267	0.0045	0.0362	0.0433	0.1218	0.0041	0.0484	0.1068	0.023	0.0259	0.0041	0.0033	0.0193	0.0167	0.1109	0.0347	0.1097	0.0482	0.0038
18	rs62088017	21939516	1.01	0.120031835070186	0.94	0.800578923638966	0.012400899336536	0.0244924375674286	0.0079	0.0081	0.0748	0.0203	0.0424	0.0253	0.0232	0.0268	0.0045	0.0362	0.0433	0.1218	0.0041	0.0484	0.1068	0.023	0.0259	0.0041	0.0033	0.0193	0.0168	0.1109	0.0347	0.1098	0.0482	0.0038
18	rs9948982	21941473	1.01	0.120031835070186	0.94	0.800578923638966	0.0133430313354484	0.0235339310116853	0.0078	0.0081	0.0748	0.0203	0.0424	0.0253	0.0232	0.027	0.0046	0.0361	0.0433	0.1218	0.0041	0.0483	0.1068	0.023	0.0257	0.0041	0.0034	0.0193	0.0169	0.1109	0.0346	0.1101	0.0481	0.0038
18	rs72886772	21942244	1.01	0.120031835070186	0.94	0.800578923638966	0.0159123507664611	0.0296999361896832	0.0077	0.0081	0.0748	0.0202	0.0424	0.0252	0.0232	0.027	0.0046	0.0361	0.0433	0.1218	0.0042	0.0483	0.1068	0.023	0.0257	0.0041	0.0034	0.0193	0.0169	0.1109	0.0346	0.11	0.0481	0.0038
18	rs1421118	21942572	1.01	0.120031835070186	0.94	0.800578923638966	0.0167762876723166	0.0343866830986205	0.0078	0.0081	0.0748	0.0202	0.0424	0.0252	0.0232	0.027	0.0046	0.036	0.0432	0.1218	0.0042	0.0483	0.1067	0.023	0.0257	0.0041	0.0035	0.0192	0.0169	0.1109	0.0346	0.11	0.0481	0.0038
18	rs75863706	21964029	1.01	0.120031835070186	0.94	0.800578923638966	0.023755449196142	0.0319039923282261	0.0076	0.008	0.0757	0.0193	0.0424	0.0242	0.0229	0.0269	0.0046	0.0371	0.0435	0.1231	0.0042	0.0482	0.1072	0.0232	0.0251	0.004	0.0033	0.019	0.0173	0.1111	0.0342	0.1086	0.0488	0.0037
18	rs8086269	21966332	1.01	0.120031835070186	0.94	0.800578923638966	0.013355857071386	0.0179051556398911	0.0075	0.008	0.076	0.0191	0.0423	0.024	0.0229	0.0269	0.0047	0.0373	0.0436	0.1234	0.0043	0.0482	0.1073	0.0233	0.0249	0.004	0.0032	0.019	0.0174	0.1112	0.0341	0.1083	0.0489	0.0037
18	rs8085403	21966415	1.01	0.120031835070186	0.94	0.800578923638966	0.0178881088018366	0.0237068472391065	0.0075	0.008	0.0761	0.019	0.0423	0.024	0.0228	0.0269	0.0047	0.0373	0.0436	0.1234	0.0042	0.0481	0.1073	0.0233	0.0249	0.004	0.0032	0.019	0.0174	0.1112	0.0341	0.1083	0.049	0.0037
18	rs80046617	21969275	1.01	0.120031835070186	0.94	0.800578923638966	0.0245766162740483	0.0346965539143187	0.0075	0.0079	0.0763	0.019	0.0422	0.0239	0.0228	0.0269	0.0047	0.0374	0.0435	0.1235	0.0042	0.0481	0.1075	0.0232	0.0248	0.004	0.0032	0.0189	0.0174	0.1112	0.034	0.1082	0.049	0.0037
18	rs72886794	21973349	1.01	0.120031835070186	0.94	0.800578923638966	0.0813324641777969	0.0992853330339098	0.0065	0.0059	0.0835	0.0162	0.0416	0.0215	0.0222	0.0273	0.0035	0.0403	0.042	0.129	0.003	0.0474	0.1125	0.0225	0.0224	0.0034	0.0019	0.0181	0.0177	0.1102	0.0324	0.1057	0.0542	0.0022
18	rs17259716	21982264	1	0.141401729381863	0.94	0.800578923638966	0.0638647573261008	0.101726761465826	0.0064	0.0058	0.084	0.016	0.0416	0.0214	0.0222	0.0273	0.0034	0.0405	0.0419	0.1292	0.003	0.0474	0.1128	0.0225	0.0223	0.0034	0.0019	0.018	0.0177	0.1101	0.0323	0.1056	0.0546	0.0021
18	rs12458456	21998500	1	0.141401729381863	0.94	0.800578923638966	0.0320466152676126	0.069398192197637	0.0064	0.0057	0.0843	0.0159	0.0416	0.0213	0.0222	0.0273	0.0034	0.0406	0.0419	0.1297	0.0029	0.0474	0.113	0.0226	0.0223	0.0034	0.0018	0.018	0.0178	0.1101	0.0323	0.1056	0.0549	0.002
18	rs117100179	22001749	1	0.141401729381863	0.94	0.800578923638966	0.0322768033890608	0.0691180516422347	0.0065	0.0057	0.0843	0.0159	0.0416	0.0213	0.0222	0.0273	0.0034	0.0407	0.0419	0.1297	0.0029	0.0474	0.113	0.0225	0.0223	0.0033	0.0018	0.018	0.0178	0.11	0.0323	0.1056	0.0549	0.002
18	rs71360552	22002892	1	0.141401729381863	0.94	0.800578923638966	0.0323619007145031	0.0692580629845816	0.0065	0.0057	0.0843	0.0159	0.0416	0.0213	0.0222	0.0273	0.0034	0.0407	0.0419	0.1297	0.0029	0.0474	0.113	0.0225	0.0223	0.0033	0.0018	0.018	0.0178	0.11	0.0323	0.1056	0.0549	0.002
18	rs679592	22003449	1	0.141401729381863	0.94	0.800578923638966	0.0324593470467168	0.0694683009812327	0.0065	0.0057	0.0843	0.0159	0.0416	0.0213	0.0222	0.0273	0.0033	0.0407	0.0419	0.1297	0.0029	0.0474	0.113	0.0225	0.0223	0.0033	0.0018	0.018	0.0178	0.11	0.0323	0.1056	0.0549	0.002
18	rs117292935	22004140	1	0.141401729381863	0.94	0.800578923638966	0.0322039876790851	0.0704529105358112	0.0065	0.0057	0.0843	0.0159	0.0416	0.0213	0.0222	0.0273	0.0033	0.0408	0.042	0.1297	0.0029	0.0474	0.1131	0.0225	0.0223	0.0034	0.0018	0.018	0.0178	0.1099	0.0323	0.1056	0.0549	0.002
18	rs74458602	22005388	1	0.141401729381863	0.94	0.800578923638966	0.0325569986301925	0.0714432632550444	0.0065	0.0057	0.0843	0.0159	0.0416	0.0213	0.0222	0.0273	0.0033	0.0408	0.0419	0.1297	0.0029	0.0474	0.1131	0.0226	0.0223	0.0034	0.0018	0.018	0.0178	0.1099	0.0323	0.1056	0.0549	0.002
18	rs2848610	22005617	1	0.141401729381863	0.94	0.800578923638966	0.0340843721676762	0.0721541595125049	0.0065	0.0057	0.0843	0.0159	0.0416	0.0213	0.0222	0.0273	0.0033	0.0408	0.0418	0.1297	0.0029	0.0474	0.1131	0.0226	0.0223	0.0034	0.0018	0.018	0.0178	0.11	0.0323	0.1056	0.0549	0.002
18	rs45492905	22017736	1	0.141401729381863	0.94	0.800578923638966	0.0343500482482628	0.0759702103704324	0.0065	0.0057	0.0843	0.0159	0.0416	0.0212	0.0222	0.0274	0.0033	0.0409	0.0418	0.1298	0.0029	0.0474	0.1131	0.0226	0.0223	0.0033	0.0017	0.018	0.0178	0.1097	0.0324	0.1056	0.0549	0.002
18	rs618229	22018786	1	0.141401729381863	0.94	0.800578923638966	0.0343120064539767	0.0761886257580679	0.0065	0.0057	0.0843	0.0159	0.0416	0.0212	0.0222	0.0274	0.0033	0.0409	0.0418	0.1298	0.0029	0.0474	0.1131	0.0226	0.0223	0.0033	0.0017	0.018	0.0178	0.1097	0.0324	0.1056	0.0549	0.002
18	rs582234	22020467	1	0.141401729381863	0.94	0.800578923638966	0.0340843721676762	0.0762614879656374	0.0064	0.0057	0.0843	0.0159	0.0416	0.0212	0.0222	0.0274	0.0033	0.0409	0.0418	0.1299	0.0029	0.0474	0.1132	0.0226	0.0222	0.0033	0.0017	0.018	0.0178	0.1097	0.0324	0.1056	0.0549	0.002
18	rs677688	22020543	1	0.141401729381863	0.94	0.800578923638966	0.0340087286779449	0.0761886257580679	0.0064	0.0057	0.0843	0.0159	0.0416	0.0212	0.0222	0.0274	0.0033	0.0409	0.0418	0.1299	0.0029	0.0474	0.1132	0.0226	0.0222	0.0033	0.0017	0.018	0.0178	0.1097	0.0324	0.1056	0.0549	0.002
18	rs17187605	22042475	1	0.141401729381863	0.95	0.731303845289611	0.0309482801475745	0.0766992598697295	0.0064	0.0058	0.0844	0.0158	0.0417	0.0212	0.0222	0.0274	0.0032	0.041	0.0418	0.13	0.0029	0.0474	0.1133	0.0226	0.0222	0.0034	0.0017	0.018	0.0177	0.1095	0.0324	0.1055	0.055	0.002
18	rs16940765	22048547	1	0.141401729381863	0.95	0.731303845289611	0.0335947816649993	0.0805359924956951	0.0065	0.0058	0.0844	0.0157	0.0417	0.0212	0.0222	0.0274	0.0032	0.041	0.0419	0.13	0.0029	0.0474	0.1135	0.0226	0.0222	0.0034	0.0017	0.0179	0.0177	0.1094	0.0325	0.1053	0.0551	0.0021
18	rs17797951	22049016	1	0.141401729381863	0.95	0.731303845289611	0.0406649282638807	0.0909249139739374	0.0065	0.0058	0.0844	0.0156	0.0417	0.0212	0.0221	0.0274	0.0032	0.0409	0.0419	0.1301	0.003	0.0475	0.1136	0.0225	0.0221	0.0034	0.0017	0.0179	0.0177	0.1095	0.0327	0.1052	0.0551	0.0021
18	rs17187619	22049580	1	0.141401729381863	0.96	0.665984986819169	0.0310900188601114	0.0910814379622124	0.0065	0.0058	0.0843	0.0159	0.0417	0.0211	0.0222	0.0276	0.0031	0.0407	0.0418	0.13	0.003	0.0475	0.1138	0.0224	0.0223	0.0034	0.0018	0.0179	0.0176	0.1095	0.0326	0.1051	0.0551	0.0021
18	rs34303973	22050126	1	0.141401729381863	0.97	0.604552021827049	0.0327038612820274	0.0979121601905018	0.0066	0.0057	0.0845	0.0158	0.0417	0.021	0.0222	0.0275	0.0031	0.0406	0.0416	0.1296	0.0031	0.0475	0.1138	0.0224	0.0225	0.0034	0.0018	0.0178	0.0175	0.1096	0.0325	0.1055	0.0554	0.0021
18	rs11665084	22056766	1	0.141401729381863	0.97	0.604552021827049	0.0287306522921988	0.0979121601905018	0.0066	0.0057	0.085	0.0158	0.0414	0.021	0.0221	0.0276	0.0032	0.0403	0.0415	0.1287	0.0032	0.0476	0.1142	0.0223	0.0225	0.0034	0.002	0.0176	0.0174	0.1099	0.032	0.1059	0.0554	0.0022
18	rs11662595	22056970	1	0.141401729381863	0.97	0.604552021827049	0.0285185890630163	0.0961462615445758	0.0066	0.0057	0.085	0.0158	0.0414	0.021	0.0221	0.0276	0.0032	0.0403	0.0415	0.1287	0.0032	0.0476	0.1142	0.0223	0.0225	0.0034	0.002	0.0176	0.0174	0.1099	0.032	0.1059	0.0554	0.0022
18	rs1421126	22057738	1	0.141401729381863	0.96	0.665984986819169	0.0300495820532954	0.0968671493317768	0.0066	0.0057	0.085	0.0158	0.0414	0.021	0.0221	0.0276	0.0032	0.0403	0.0415	0.1286	0.0032	0.0476	0.1143	0.0223	0.0225	0.0034	0.002	0.0176	0.0174	0.1099	0.032	0.1059	0.0554	0.0022
18	rs574913	22063208	1	0.141401729381863	0.96	0.665984986819169	0.0204467742253716	0.0982345859495385	0.0067	0.0057	0.085	0.0158	0.0414	0.021	0.0221	0.0275	0.0032	0.0403	0.0415	0.1285	0.0033	0.0476	0.1144	0.0223	0.0225	0.0035	0.0021	0.0176	0.0173	0.11	0.0319	0.106	0.0553	0.0023
18	rs11083071	22063959	1	0.141401729381863	0.96	0.665984986819169	0.0196853582955208	0.102463688367744	0.0067	0.0057	0.0849	0.0158	0.0414	0.021	0.0221	0.0275	0.0032	0.0403	0.0416	0.1284	0.0033	0.0476	0.1144	0.0223	0.0225	0.0035	0.0021	0.0176	0.0173	0.11	0.0319	0.106	0.0553	0.0023
18	rs532622	22065274	1	0.141401729381863	0.96	0.665984986819169	0.0194474686553441	0.108097900011537	0.0067	0.0057	0.0849	0.0158	0.0414	0.021	0.0221	0.0275	0.0032	0.0403	0.0416	0.1284	0.0033	0.0476	0.1144	0.0223	0.0225	0.0035	0.0021	0.0176	0.0173	0.11	0.0319	0.1061	0.0553	0.0023
18	rs78464159	22066718	1	0.141401729381863	0.96	0.665984986819169	0.0182892788741106	0.0959863518267054	0.0067	0.0057	0.0849	0.0158	0.0415	0.021	0.0221	0.0274	0.0032	0.0403	0.0416	0.1284	0.0033	0.0477	0.1145	0.0223	0.0226	0.0035	0.0021	0.0176	0.0172	0.11	0.0318	0.1061	0.0553	0.0023
18	rs117336103	22074119	1	0.141401729381863	0.96	0.665984986819169	0.0170897271678323	0.0926525454167804	0.0067	0.0057	0.0849	0.0158	0.0416	0.0209	0.0221	0.0274	0.0032	0.0403	0.0416	0.1283	0.0035	0.0477	0.1145	0.0222	0.0227	0.0035	0.0022	0.0176	0.0172	0.1098	0.0316	0.1061	0.0553	0.0023
18	rs9950490	22078948	0.99	0.165458971998582	0.96	0.665984986819169	0.0217200829356221	0.132394466207228	0.0068	0.0058	0.0848	0.0158	0.0418	0.0208	0.0221	0.0272	0.0032	0.0405	0.0419	0.1283	0.0038	0.048	0.1148	0.022	0.023	0.0035	0.0024	0.0177	0.0169	0.1092	0.031	0.1064	0.0551	0.0023
18	rs77550392	22079012	0.99	0.165458971998582	0.96	0.665984986819169	0.0256959317734754	0.138866829495454	0.0068	0.0058	0.0848	0.0156	0.0418	0.0209	0.0221	0.0272	0.0032	0.0405	0.0419	0.1283	0.0038	0.048	0.1148	0.022	0.023	0.0035	0.0023	0.0177	0.0169	0.1092	0.031	0.1065	0.0551	0.0023
18	rs77149224	22080192	0.99	0.165458971998582	0.96	0.665984986819169	0.0224058538521823	0.133933836573593	0.0068	0.0058	0.0848	0.0155	0.0418	0.021	0.0225	0.0272	0.0031	0.0405	0.0422	0.128	0.0038	0.0476	0.1152	0.0218	0.023	0.0035	0.0023	0.0178	0.0169	0.1088	0.0308	0.1072	0.0548	0.0023
18	rs57214198	22082857	0.99	0.165458971998582	0.97	0.604552021827049	0.0178721969874396	0.149492642432716	0.0068	0.0059	0.0849	0.0153	0.0418	0.021	0.0226	0.0272	0.0029	0.0405	0.0427	0.1275	0.0039	0.0475	0.1157	0.0219	0.0229	0.0034	0.0024	0.0179	0.0167	0.1082	0.0307	0.1075	0.0545	0.0023
18	rs17798029	22083036	0.99	0.165458971998582	0.97	0.604552021827049	0.0192704282018412	0.169591640529067	0.0068	0.0059	0.0849	0.0152	0.0419	0.021	0.0226	0.0272	0.0029	0.0405	0.0428	0.1274	0.0039	0.0475	0.1157	0.022	0.0229	0.0034	0.0024	0.0179	0.0167	0.1081	0.0308	0.1075	0.0544	0.0023
18	rs72874779	22087242	0.99	0.165458971998582	0.97	0.604552021827049	0.0255514925663151	0.145638438187969	0.0069	0.0059	0.0849	0.0151	0.0421	0.021	0.0228	0.0273	0.0028	0.0404	0.043	0.127	0.0041	0.0476	0.1156	0.0224	0.0228	0.0034	0.0025	0.0179	0.0166	0.1077	0.0308	0.1075	0.0543	0.0022
18	rs73400286	22092924	0.99	0.165458971998582	0.97	0.604552021827049	0.0334825003688612	0.157501188250261	0.007	0.0059	0.0849	0.0151	0.0422	0.021	0.023	0.0273	0.0028	0.0403	0.0432	0.1268	0.0043	0.0477	0.1155	0.0228	0.0228	0.0033	0.0025	0.018	0.0165	0.1075	0.0308	0.1074	0.0543	0.0022
18	rs117085544	22094652	0.99	0.165458971998582	0.97	0.604552021827049	0.0359482679396721	0.173956696920553	0.007	0.0059	0.0849	0.0151	0.0422	0.021	0.023	0.0273	0.0027	0.0402	0.0432	0.1268	0.0043	0.0477	0.1155	0.0228	0.0227	0.0033	0.0025	0.018	0.0164	0.1074	0.0308	0.1074	0.0544	0.0022
18	rs72874797	22095261	0.99	0.165458971998582	0.97	0.604552021827049	0.0378003692655862	0.187689030717356	0.007	0.0059	0.0849	0.0151	0.0422	0.021	0.023	0.0273	0.0027	0.0402	0.0432	0.1268	0.0043	0.0477	0.1155	0.0229	0.0227	0.0034	0.0025	0.018	0.0164	0.1074	0.0308	0.1074	0.0544	0.0022
18	rs79385303	22100922	0.99	0.165458971998582	0.97	0.604552021827049	0.0375838886304393	0.18330847945307	0.0069	0.0058	0.0848	0.0151	0.0422	0.0213	0.0232	0.0275	0.0026	0.0399	0.0432	0.1265	0.0044	0.048	0.1157	0.0229	0.0227	0.0034	0.0025	0.018	0.0163	0.1071	0.0307	0.1073	0.0546	0.0022
18	rs520674	22102471	0.99	0.165458971998582	0.97	0.604552021827049	0.0463179239569251	0.244208959014143	0.0069	0.0058	0.0848	0.0151	0.0422	0.0213	0.0232	0.0276	0.0026	0.0398	0.0433	0.1264	0.0044	0.048	0.1157	0.0229	0.0227	0.0034	0.0025	0.018	0.0163	0.107	0.0307	0.1073	0.0547	0.0022
18	rs11659923	22108175	0.99	0.165458971998582	0.98	0.546929419532092	0.0407790927352043	0.229407151379004	0.0069	0.0058	0.0849	0.015	0.0422	0.0213	0.0232	0.0276	0.0025	0.04	0.0432	0.1263	0.0044	0.0482	0.1156	0.0229	0.0226	0.0034	0.0025	0.0181	0.0162	0.107	0.0306	0.1074	0.0546	0.0022
18	rs12456495	22108362	0.99	0.165458971998582	0.98	0.546929419532092	0.0415988906599085	0.223418897183635	0.0069	0.0058	0.0849	0.015	0.0421	0.0213	0.0232	0.0276	0.0025	0.04	0.0432	0.1263	0.0044	0.0482	0.1157	0.0229	0.0226	0.0034	0.0025	0.0181	0.0162	0.107	0.0306	0.1075	0.0546	0.0022
18	rs570514	22111064	0.99	0.165458971998582	0.98	0.546929419532092	0.036554063619975	0.177456329898865	0.0069	0.0058	0.0852	0.015	0.0423	0.0214	0.0233	0.0274	0.0026	0.0401	0.0438	0.1259	0.0044	0.0486	0.1152	0.0228	0.0223	0.0034	0.0025	0.0177	0.0159	0.1072	0.0313	0.1074	0.0542	0.0022
18	rs74416956	22113256	0.99	0.165458971998582	0.98	0.546929419532092	0.0353236019435937	0.16978921223035	0.007	0.0058	0.0852	0.015	0.0425	0.0214	0.0233	0.0274	0.0026	0.0402	0.0439	0.1258	0.0045	0.0487	0.115	0.0228	0.0222	0.0034	0.0026	0.0176	0.0159	0.1072	0.0313	0.1073	0.0541	0.0022
18	rs74845960	22114664	0.99	0.165458971998582	0.98	0.546929419532092	0.0335198983050292	0.165363373537302	0.007	0.0058	0.0852	0.015	0.0425	0.0214	0.0233	0.0274	0.0025	0.0402	0.0439	0.1259	0.0045	0.0488	0.1149	0.0228	0.0222	0.0034	0.0026	0.0176	0.0159	0.1073	0.0314	0.1073	0.054	0.0022
18	rs949318	22119649	0.99	0.165458971998582	0.99	0.493036143459036	0.0271402194606775	0.179668409768573	0.0071	0.0059	0.0854	0.0149	0.0428	0.0214	0.0234	0.0271	0.0025	0.0407	0.0445	0.1259	0.0043	0.0493	0.1142	0.0227	0.0217	0.0033	0.0026	0.0171	0.0159	0.1078	0.0312	0.1072	0.0536	0.0022
18	rs949317	22119829	0.99	0.165458971998582	0.99	0.493036143459036	0.0265324821474449	0.198115648868462	0.0071	0.006	0.0852	0.0148	0.0429	0.0214	0.0234	0.027	0.0025	0.0411	0.0445	0.1261	0.0043	0.0496	0.1139	0.0226	0.0216	0.0033	0.0026	0.017	0.0158	0.1081	0.0313	0.1071	0.0534	0.0022
18	Affx-14645496	22121017	0.99	0.165458971998582	0.99	0.493036143459036	0.0364614239783621	0.240869377161002	0.0072	0.0059	0.0859	0.0141	0.0433	0.0208	0.0234	0.027	0.0026	0.0418	0.0446	0.1262	0.0042	0.051	0.1131	0.0222	0.0207	0.0034	0.0025	0.0165	0.0155	0.1085	0.0317	0.1062	0.0537	0.0024
18	rs17259884	22121586	0.99	0.165458971998582	0.99	0.493036143459036	0.0405083108832706	0.248908903717352	0.0072	0.006	0.0859	0.0141	0.0434	0.0207	0.0234	0.027	0.0026	0.0419	0.0446	0.1262	0.0042	0.0511	0.1131	0.0222	0.0207	0.0034	0.0025	0.0165	0.0155	0.1085	0.0318	0.1062	0.0538	0.0024
18	rs62091381	22123171	0.99	0.165458971998582	0.99	0.493036143459036	0.0446861400040295	0.268677895816773	0.0072	0.006	0.086	0.0141	0.0435	0.0207	0.0234	0.027	0.0026	0.0419	0.0446	0.1262	0.0042	0.0512	0.1129	0.0222	0.0207	0.0034	0.0025	0.0165	0.0156	0.1086	0.0318	0.106	0.0538	0.0024
18	rs949316	22123735	0.99	0.165458971998582	0.99	0.493036143459036	0.0474332505550039	0.273404264652528	0.0072	0.0059	0.0859	0.0141	0.0435	0.0208	0.0234	0.027	0.0026	0.042	0.0447	0.1261	0.0042	0.0512	0.1129	0.0222	0.0206	0.0034	0.0026	0.0165	0.0156	0.1086	0.0318	0.1059	0.0538	0.0023
18	rs7243518	22123840	0.99	0.165458971998582	1	0.442785362986439	0.047196117782508	0.270980253387038	0.0072	0.0059	0.0859	0.014	0.0435	0.0208	0.0234	0.027	0.0026	0.042	0.0447	0.1261	0.0042	0.0512	0.1129	0.0222	0.0206	0.0034	0.0026	0.0165	0.0156	0.1086	0.0318	0.1059	0.0538	0.0023
18	rs117892634	22125919	0.99	0.165458971998582	1	0.442785362986439	0.0442919546263883	0.2887917581057	0.0072	0.0057	0.086	0.014	0.0437	0.0207	0.0233	0.027	0.0026	0.042	0.0447	0.126	0.0041	0.0515	0.1126	0.0222	0.0206	0.0033	0.0025	0.0165	0.0157	0.109	0.0318	0.1057	0.0538	0.0023
18	rs949312	22126259	0.99	0.165458971998582	1	0.442785362986439	0.0457592679401495	0.301808716284214	0.0072	0.0057	0.0859	0.014	0.0437	0.0206	0.0233	0.0269	0.0026	0.0421	0.0447	0.126	0.0041	0.0515	0.1126	0.0222	0.0205	0.0034	0.0025	0.0165	0.0157	0.1092	0.0318	0.1055	0.0538	0.0023
18	rs949310	22126293	0.99	0.165458971998582	1	0.442785362986439	0.0461311935253122	0.29812279422906	0.0072	0.0057	0.0859	0.014	0.0437	0.0206	0.0233	0.0269	0.0026	0.0421	0.0447	0.126	0.0041	0.0515	0.1126	0.0222	0.0205	0.0034	0.0025	0.0165	0.0157	0.1092	0.0318	0.1056	0.0538	0.0023
18	rs74832138	22126521	0.99	0.165458971998582	1	0.442785362986439	0.0410941795309308	0.288556699369835	0.0072	0.0057	0.086	0.014	0.0438	0.0206	0.0233	0.0269	0.0026	0.042	0.0447	0.1259	0.0041	0.0516	0.1126	0.0222	0.0205	0.0034	0.0025	0.0164	0.0157	0.1093	0.0318	0.1055	0.0538	0.0023
18	rs1621364	22132395	0.99	0.165458971998582	1	0.442785362986439	0.0821941303501506	0.522403404374063	0.0072	0.0057	0.0888	0.0126	0.0449	0.0193	0.0226	0.0257	0.0024	0.0423	0.0445	0.1269	0.0035	0.0532	0.1127	0.0211	0.0193	0.0035	0.0022	0.0155	0.0153	0.1119	0.0315	0.1053	0.0542	0.0024
18	rs12604590	22133870	0.99	0.165458971998582	1	0.442785362986439	0.121817915687981	0.623137288022792	0.0072	0.0059	0.0908	0.0122	0.0448	0.0189	0.0224	0.0251	0.0022	0.0419	0.0441	0.1268	0.0028	0.0534	0.1128	0.0208	0.0185	0.0034	0.002	0.0154	0.0147	0.114	0.0315	0.1057	0.0547	0.0023
18	rs17187695	22137412	0.98	0.192372589028169	1	0.442785362986439	0.184676862679438	0.62400522257323	0.0071	0.0061	0.0934	0.0116	0.0448	0.018	0.0214	0.0244	0.0021	0.0412	0.0432	0.1277	0.0023	0.0533	0.1121	0.0206	0.0171	0.0034	0.0018	0.0151	0.0144	0.1163	0.0311	0.1082	0.0551	0.0023
18	rs11661803	22138034	0.98	0.192372589028169	1	0.442785362986439	0.180827813608436	0.640549446196139	0.0071	0.0061	0.0935	0.0116	0.0449	0.018	0.0215	0.0244	0.002	0.0412	0.0433	0.1278	0.0023	0.0534	0.1121	0.0205	0.0172	0.0034	0.0018	0.015	0.0144	0.1163	0.0311	0.1083	0.0551	0.0023
18	rs10083993	22138949	0.98	0.192372589028169	0.99	0.493036143459036	0.192476896450361	0.652219241669423	0.0071	0.0061	0.0936	0.0116	0.045	0.018	0.0217	0.0244	0.002	0.041	0.0432	0.1276	0.0023	0.0533	0.1123	0.0205	0.0172	0.0034	0.0017	0.0149	0.0144	0.1164	0.0311	0.1082	0.0552	0.0023
18	rs74396310	22141700	0.98	0.192372589028169	0.99	0.493036143459036	0.221046675724313	0.663056908744624	0.0071	0.006	0.0937	0.0117	0.0449	0.0179	0.0221	0.0243	0.002	0.0406	0.0431	0.1278	0.0022	0.0533	0.113	0.0204	0.0172	0.0033	0.0017	0.0148	0.0144	0.1165	0.0309	0.1077	0.0555	0.0023
18	rs11659943	22142090	0.98	0.192372589028169	0.99	0.493036143459036	0.226025279329845	0.666580615319728	0.0071	0.006	0.0937	0.0117	0.0449	0.0179	0.0221	0.0243	0.002	0.0406	0.0431	0.1278	0.0022	0.0533	0.1132	0.0203	0.0172	0.0033	0.0017	0.0148	0.0144	0.1165	0.0309	0.1076	0.0556	0.0023
18	rs67627691	22151982	0.98	0.192372589028169	1	0.442785362986439	0.241938351192764	0.670549885790625	0.007	0.006	0.094	0.0117	0.0449	0.0178	0.0222	0.0242	0.002	0.0405	0.043	0.1284	0.0021	0.0534	0.1132	0.0202	0.017	0.0033	0.0016	0.0148	0.0144	0.1166	0.0308	0.108	0.0554	0.0023
18	rs12607542	22152236	0.98	0.192372589028169	1	0.442785362986439	0.241591692415804	0.670108589920195	0.007	0.006	0.094	0.0117	0.0449	0.0178	0.0222	0.0242	0.002	0.0405	0.043	0.1284	0.0021	0.0533	0.1133	0.0202	0.017	0.0033	0.0016	0.0147	0.0144	0.1166	0.0308	0.108	0.0554	0.0023
18	rs72639440	22156173	0.98	0.192372589028169	1	0.442785362986439	0.24128859061688	0.660856768907697	0.007	0.006	0.0943	0.0116	0.0449	0.0177	0.0221	0.0242	0.002	0.0404	0.0429	0.1285	0.0021	0.0533	0.1135	0.0202	0.0169	0.0033	0.0016	0.0147	0.0145	0.1167	0.0307	0.108	0.0555	0.0022
18	rs77282213	22164784	0.98	0.192372589028169	1	0.442785362986439	0.273745185705613	0.693587709237662	0.007	0.006	0.0951	0.0114	0.0448	0.0175	0.0218	0.0241	0.0019	0.0402	0.0427	0.1288	0.002	0.0535	0.1141	0.02	0.0167	0.0032	0.0015	0.0146	0.0144	0.1168	0.0306	0.1079	0.0557	0.0022
18	rs34614433	22169812	0.98	0.192372589028169	1	0.442785362986439	0.301446873935219	0.699820109831048	0.007	0.0059	0.0958	0.0112	0.0446	0.0174	0.0215	0.0243	0.0018	0.0401	0.0425	0.129	0.002	0.0536	0.1145	0.0198	0.0166	0.0031	0.0015	0.0145	0.0144	0.117	0.0305	0.1079	0.056	0.0021
18	rs115867970	22176171	0.98	0.192372589028169	1	0.442785362986439	0.341734686889287	0.78529031269248	0.007	0.0059	0.0961	0.0111	0.0444	0.017	0.0213	0.0242	0.0018	0.04	0.0424	0.1293	0.0019	0.0536	0.1152	0.0197	0.0166	0.003	0.0014	0.0145	0.0144	0.1173	0.0297	0.108	0.0568	0.002
18	rs62088237	22179107	0.98	0.192372589028169	0.99	0.493036143459036	0.362597154023106	0.81634429590487	0.007	0.0059	0.0963	0.0111	0.0443	0.0169	0.0212	0.0242	0.0017	0.0399	0.0423	0.1294	0.0019	0.0536	0.1155	0.0197	0.0165	0.003	0.0014	0.0145	0.0143	0.1174	0.0295	0.108	0.057	0.002
18	rs79282964	22194838	0.98	0.192372589028169	0.99	0.493036143459036	0.38348495470599	0.875609811562558	0.0069	0.0059	0.0965	0.0111	0.0443	0.0167	0.0211	0.0241	0.0017	0.0399	0.0423	0.1296	0.0018	0.0535	0.1159	0.0196	0.0165	0.0029	0.0014	0.0145	0.0143	0.1176	0.0291	0.1082	0.0575	0.0019
18	rs746625	22194998	0.98	0.192372589028169	0.99	0.493036143459036	0.384536660996603	0.87373998993745	0.007	0.0059	0.0964	0.0111	0.0444	0.0167	0.0212	0.0241	0.0017	0.0399	0.0421	0.1296	0.0018	0.0536	0.1157	0.0196	0.0165	0.0029	0.0014	0.0144	0.0144	0.1178	0.0291	0.1082	0.0574	0.0019
18	rs117880797	22217000	0.98	0.192372589028169	1	0.442785362986439	0.448965934024769	0.948202649108009	0.0069	0.0059	0.0969	0.0113	0.0442	0.0166	0.0212	0.024	0.0015	0.0397	0.0415	0.13	0.0017	0.0535	0.1163	0.0196	0.0163	0.0027	0.0012	0.0142	0.0143	0.1183	0.0287	0.1083	0.0581	0.0018
18	rs117535601	22225806	0.98	0.192372589028169	1	0.442785362986439	0.462772666600516	0.972970989012816	0.0069	0.0059	0.097	0.0114	0.0442	0.0166	0.0212	0.0239	0.0015	0.0396	0.0414	0.1301	0.0016	0.0536	0.1163	0.0196	0.0162	0.0027	0.0012	0.0142	0.0143	0.1184	0.0286	0.1083	0.0582	0.0018
18	rs339847	22228172	0.98	0.192372589028169	1	0.442785362986439	0.480240689906598	1.00378475168929	0.0069	0.0059	0.0971	0.0114	0.0442	0.0166	0.0211	0.0239	0.0015	0.0396	0.0414	0.13	0.0016	0.0536	0.1164	0.0197	0.0162	0.0027	0.0012	0.0142	0.0143	0.1185	0.0286	0.1083	0.0583	0.0018
18	rs34496120	22231261	0.98	0.192372589028169	1	0.442785362986439	0.48750268769986	1.0090719363494	0.0069	0.0059	0.0971	0.0114	0.0442	0.0166	0.0211	0.0239	0.0015	0.0396	0.0414	0.1301	0.0016	0.0536	0.1164	0.0196	0.0162	0.0027	0.0012	0.0142	0.0143	0.1186	0.0286	0.1083	0.0584	0.0018
18	rs1680291	22243885	0.98	0.192372589028169	1	0.442785362986439	0.595430908938191	1.07730562313539	0.0068	0.0058	0.0979	0.0114	0.0442	0.0166	0.0212	0.0237	0.0014	0.039	0.0412	0.13	0.0015	0.0536	0.1168	0.0198	0.016	0.0025	0.0011	0.0142	0.0143	0.1186	0.0284	0.1082	0.0591	0.0017
18	rs11663695	22250173	0.98	0.192372589028169	1	0.442785362986439	0.615440743384059	1.06530826084235	0.0068	0.0058	0.0981	0.0115	0.0441	0.0166	0.0212	0.0237	0.0014	0.0388	0.041	0.13	0.0015	0.0535	0.1167	0.0198	0.016	0.0025	0.0011	0.0142	0.0142	0.119	0.0284	0.1081	0.0593	0.0017
18	rs191670123	22256844	0.98	0.192372589028169	1	0.442785362986439	0.632370934774834	1.07487169859908	0.0068	0.0058	0.0982	0.0115	0.044	0.0165	0.0212	0.0236	0.0015	0.0387	0.041	0.13	0.0014	0.0535	0.1167	0.0198	0.016	0.0025	0.0011	0.0141	0.0142	0.1191	0.0284	0.1081	0.0595	0.0016
18	rs1967012	22260699	0.98	0.192372589028169	1	0.442785362986439	0.638084531532249	1.08558862263097	0.0068	0.0058	0.0982	0.0115	0.044	0.0165	0.0212	0.0236	0.0015	0.0387	0.041	0.13	0.0014	0.0535	0.1167	0.0198	0.016	0.0025	0.0011	0.0141	0.0142	0.1192	0.0284	0.1081	0.0595	0.0016
18	rs72884125	22268240	0.98	0.192372589028169	1	0.442785362986439	0.686309390969956	1.11148711605135	0.0068	0.0058	0.0984	0.0115	0.0439	0.0165	0.0212	0.0236	0.0015	0.0385	0.0409	0.13	0.0014	0.0535	0.1167	0.0197	0.016	0.0025	0.0011	0.0141	0.0141	0.1197	0.0285	0.1079	0.0598	0.0016
18	rs339911	22269464	0.98	0.192372589028169	1	0.442785362986439	0.695467570862352	1.12766903357343	0.0068	0.0058	0.0984	0.0115	0.0439	0.0165	0.0212	0.0236	0.0015	0.0385	0.0409	0.13	0.0014	0.0535	0.1167	0.0197	0.016	0.0025	0.0011	0.0141	0.0141	0.1196	0.0285	0.1079	0.0598	0.0016
18	rs12967789	22271452	0.98	0.192372589028169	1	0.442785362986439	0.695026738386926	1.12488727986628	0.0068	0.0058	0.0984	0.0115	0.0439	0.0165	0.0212	0.0236	0.0015	0.0386	0.0409	0.13	0.0014	0.0535	0.1167	0.0197	0.016	0.0025	0.0011	0.0141	0.0141	0.1196	0.0284	0.1079	0.0598	0.0016
18	rs339938	22284486	0.98	0.192372589028169	1	0.442785362986439	0.713277256639421	1.1465195140557	0.0068	0.0058	0.0985	0.0115	0.044	0.0165	0.0212	0.0236	0.0015	0.0384	0.0409	0.1298	0.0014	0.0536	0.1169	0.0197	0.016	0.0025	0.0011	0.0141	0.014	0.1197	0.0283	0.1078	0.0599	0.0016
18	rs1680331	22297275	0.98	0.192372589028169	1	0.442785362986439	0.712088664165121	1.1715211437724	0.0068	0.0059	0.0985	0.0116	0.0441	0.0165	0.0211	0.0235	0.0015	0.0382	0.0409	0.1298	0.0014	0.0536	0.1171	0.0196	0.016	0.0025	0.0011	0.0142	0.0138	0.1196	0.0283	0.1078	0.06	0.0016
18	rs117462633	22316687	0.97	0.222305343836028	1	0.442785362986439	0.762378723389626	1.22131212654723	0.0068	0.006	0.0987	0.0116	0.0441	0.0166	0.0211	0.0235	0.0016	0.0382	0.0407	0.1295	0.0013	0.0535	0.1174	0.0196	0.016	0.0025	0.0011	0.0142	0.0137	0.1197	0.0283	0.1076	0.0605	0.0016
18	rs716348	22316969	0.97	0.222305343836028	1	0.442785362986439	0.764369535712348	1.21915413942332	0.0068	0.006	0.0987	0.0116	0.0442	0.0166	0.0211	0.0235	0.0016	0.0382	0.0407	0.1295	0.0013	0.0535	0.1174	0.0196	0.016	0.0025	0.0011	0.0142	0.0137	0.1197	0.0283	0.1075	0.0606	0.0016
18	rs34818561	22329489	0.97	0.222305343836028	1.01	0.39608418712213	0.813060255696576	1.23061571698605	0.0069	0.0061	0.0988	0.0116	0.0442	0.0167	0.021	0.0234	0.0016	0.0381	0.0405	0.1295	0.0013	0.0534	0.1175	0.0196	0.0158	0.0025	0.0011	0.0141	0.0135	0.1196	0.0283	0.1075	0.0609	0.0018
18	rs77243038	22330367	0.97	0.222305343836028	1.01	0.39608418712213	0.812902878336834	1.21948609376061	0.0069	0.0061	0.0988	0.0116	0.0442	0.0167	0.0209	0.0234	0.0016	0.0381	0.0405	0.1295	0.0013	0.0534	0.1175	0.0196	0.0158	0.0025	0.0011	0.0141	0.0134	0.1196	0.0283	0.1074	0.061	0.0018
18	rs11083091	22348256	0.97	0.222305343836028	1.01	0.39608418712213	0.908000058953841	1.23044947298816	0.0069	0.0062	0.0987	0.0115	0.0441	0.0168	0.0206	0.0231	0.0016	0.038	0.0405	0.1296	0.0014	0.0535	0.1176	0.02	0.0156	0.0024	0.001	0.0141	0.0134	0.1201	0.0283	0.1068	0.0614	0.0019
18	rs76062967	22355352	0.97	0.222305343836028	1.01	0.39608418712213	1.00892739318	1.21683090443721	0.007	0.0062	0.0987	0.0115	0.0437	0.0167	0.0207	0.023	0.0017	0.0379	0.0404	0.1296	0.0014	0.0533	0.118	0.0201	0.0154	0.0024	0.001	0.0141	0.0135	0.12	0.0282	0.1069	0.0617	0.002
18	rs72887854	22360117	0.97	0.222305343836028	1.01	0.39608418712213	1.02916539776902	1.20472957881841	0.007	0.0062	0.0987	0.0115	0.0436	0.0167	0.0208	0.023	0.0017	0.0379	0.0404	0.1295	0.0014	0.0533	0.118	0.0201	0.0154	0.0024	0.001	0.0141	0.0135	0.12	0.0282	0.1069	0.0618	0.0021
18	rs78816787	22361820	0.97	0.222305343836028	1.01	0.39608418712213	1.03960702971277	1.20787718243198	0.007	0.0062	0.0986	0.0115	0.0436	0.0167	0.0208	0.023	0.0017	0.0379	0.0404	0.1295	0.0014	0.0533	0.1181	0.0201	0.0154	0.0024	0.001	0.0141	0.0135	0.12	0.0281	0.1069	0.0618	0.0021
18	rs12966265	22361856	0.97	0.222305343836028	1.01	0.39608418712213	1.04545547219681	1.21484018139737	0.007	0.0062	0.0986	0.0115	0.0436	0.0167	0.0208	0.0229	0.0017	0.0379	0.0404	0.1295	0.0014	0.0533	0.1181	0.0202	0.0154	0.0024	0.001	0.0141	0.0135	0.12	0.0282	0.107	0.0618	0.0021
18	rs77806871	22373785	0.97	0.222305343836028	1.01	0.39608418712213	1.10153722563713	1.19777688386038	0.007	0.0063	0.0987	0.0115	0.0433	0.0167	0.0209	0.0229	0.0017	0.038	0.0404	0.1296	0.0013	0.0533	0.1181	0.0202	0.0153	0.0023	0.001	0.0141	0.0136	0.1198	0.0281	0.107	0.0619	0.0021
18	rs117787529	22376795	0.97	0.222305343836028	1.01	0.39608418712213	1.12591631007077	1.19794234129368	0.007	0.0063	0.0987	0.0115	0.0432	0.0167	0.0209	0.0229	0.0017	0.038	0.0405	0.1296	0.0013	0.0533	0.1181	0.0202	0.0153	0.0023	0.001	0.0141	0.0136	0.1197	0.0281	0.107	0.062	0.0021
18	rs34111826	22393169	0.96	0.255413023536062	1.01	0.39608418712213	1.20788763082221	1.22712541974885	0.007	0.0063	0.0988	0.0115	0.0431	0.0166	0.021	0.0229	0.0017	0.038	0.0405	0.1296	0.0013	0.0533	0.1182	0.0202	0.0152	0.0023	0.001	0.0142	0.0136	0.1194	0.0281	0.1071	0.0621	0.0022
18	rs117571319	22399601	0.96	0.255413023536062	1.01	0.39608418712213	1.23988081790936	1.18670050246475	0.007	0.0063	0.0989	0.0115	0.043	0.0166	0.0212	0.0229	0.0017	0.0379	0.0405	0.1296	0.0013	0.0532	0.1181	0.0202	0.0152	0.0023	0.001	0.0141	0.0136	0.1195	0.028	0.1071	0.0621	0.0022
18	rs7242945	22405871	0.96	0.255413023536062	1.02	0.35283343175317	1.25552856170005	1.19132721230694	0.007	0.0063	0.0991	0.0115	0.043	0.0166	0.0213	0.0229	0.0017	0.0378	0.0405	0.1296	0.0013	0.0532	0.1179	0.0202	0.0152	0.0024	0.001	0.0141	0.0135	0.1198	0.028	0.107	0.0622	0.0022
18	rs2218862	22410243	0.96	0.255413023536062	1.02	0.35283343175317	1.263616075886	1.21699682392585	0.007	0.0063	0.0992	0.0115	0.0429	0.0166	0.0213	0.0229	0.0017	0.0377	0.0404	0.1296	0.0014	0.0531	0.1179	0.0202	0.0152	0.0024	0.001	0.0141	0.0135	0.1199	0.0279	0.1069	0.0622	0.0022
18	rs17188053	22411602	0.96	0.255413023536062	1.01	0.39608418712213	1.25083569157376	1.16246329472592	0.007	0.0063	0.0992	0.0115	0.0429	0.0166	0.0213	0.0229	0.0017	0.0377	0.0404	0.1296	0.0014	0.0532	0.1179	0.0202	0.0152	0.0023	0.001	0.0141	0.0135	0.1199	0.0279	0.107	0.0622	0.0022
18	rs11664918	22415438	0.96	0.255413023536062	1.01	0.39608418712213	1.16452090390809	1.06045164555894	0.0071	0.0065	0.0988	0.0118	0.0426	0.0169	0.0215	0.0228	0.0018	0.0375	0.0404	0.1293	0.0016	0.053	0.1176	0.0202	0.0152	0.0025	0.0011	0.0142	0.0137	0.1196	0.0278	0.1073	0.0622	0.0024
18	rs17188095	22421200	0.96	0.255413023536062	1.01	0.39608418712213	1.14442963273831	1.01452490948453	0.0071	0.0065	0.0987	0.0118	0.0426	0.0168	0.0215	0.0228	0.0018	0.0374	0.0404	0.1292	0.0016	0.053	0.1176	0.0202	0.0153	0.0025	0.0011	0.0142	0.0137	0.1196	0.0279	0.1073	0.0622	0.0024
18	rs77288858	22440689	0.96	0.255413023536062	1.01	0.39608418712213	1.11450706941598	1.00891164022283	0.0072	0.0065	0.0987	0.0119	0.0423	0.0171	0.0214	0.0227	0.0019	0.0373	0.0403	0.129	0.0018	0.053	0.1174	0.0203	0.0154	0.0026	0.0012	0.0143	0.0136	0.119	0.0276	0.1075	0.0623	0.0026
18	rs10853647	22443542	0.96	0.255413023536062	1.01	0.39608418712213	1.24867924081799	1.05204340997102	0.0077	0.0066	0.0985	0.0123	0.0413	0.0179	0.0216	0.0224	0.0023	0.0369	0.0399	0.1292	0.0024	0.0529	0.1161	0.0206	0.0157	0.003	0.0017	0.0143	0.0133	0.1175	0.0266	0.1081	0.0631	0.0033
18	rs1451297	22449565	0.96	0.255413023536062	1.01	0.39608418712213	1.25721964751286	1.02721670462015	0.0078	0.0066	0.0985	0.0125	0.0412	0.0178	0.0216	0.0223	0.0023	0.0368	0.0399	0.1292	0.0024	0.0527	0.1158	0.0206	0.0157	0.0032	0.0017	0.0144	0.0133	0.1175	0.0264	0.1083	0.0631	0.0034
18	rs17204073	22449942	0.96	0.255413023536062	1.01	0.39608418712213	1.24530680157922	1.02078671112082	0.0078	0.0066	0.0985	0.0125	0.0412	0.0178	0.0216	0.0223	0.0023	0.0368	0.0399	0.1292	0.0024	0.0527	0.1158	0.0205	0.0157	0.0032	0.0017	0.0144	0.0133	0.1175	0.0264	0.1083	0.0631	0.0034
18	rs1037349	22452090	0.95	0.291843936447983	1.01	0.39608418712213	1.22244902670248	1.01596928588687	0.0079	0.0066	0.0985	0.0125	0.0412	0.0179	0.0216	0.0223	0.0023	0.0367	0.04	0.1292	0.0025	0.0528	0.1157	0.0205	0.0156	0.0032	0.0018	0.0144	0.0133	0.1175	0.0264	0.1081	0.0632	0.0034
18	rs117781334	22457624	0.95	0.291843936447983	1.01	0.39608418712213	1.17420607990922	0.972016051135872	0.008	0.0066	0.0984	0.0126	0.0412	0.0179	0.0216	0.0223	0.0024	0.0367	0.0397	0.1295	0.0026	0.0527	0.1154	0.0205	0.0156	0.0032	0.0019	0.0144	0.0133	0.1172	0.0262	0.1081	0.0632	0.0035
18	rs1451279	22460386	0.95	0.291843936447983	1.01	0.39608418712213	1.14343321118993	0.968039117621682	0.0082	0.0066	0.0982	0.0127	0.0412	0.018	0.0217	0.0224	0.0025	0.0366	0.0395	0.13	0.0028	0.0526	0.1151	0.0206	0.0156	0.0033	0.002	0.0144	0.0133	0.1168	0.026	0.1081	0.0632	0.0036
18	rs8095635	22465767	0.95	0.291843936447983	1.01	0.39608418712213	1.12717683696114	0.960253607929932	0.0083	0.0066	0.098	0.0127	0.0413	0.018	0.0217	0.0223	0.0025	0.0367	0.0395	0.1301	0.0028	0.0527	0.115	0.0206	0.0157	0.0033	0.0021	0.0144	0.0134	0.1167	0.0259	0.108	0.0632	0.0036
18	rs116929418	22468251	0.95	0.291843936447983	1.01	0.39608418712213	1.15377633435399	0.963906495874141	0.0083	0.0066	0.098	0.0127	0.0413	0.018	0.0217	0.0223	0.0024	0.0367	0.0394	0.1301	0.0028	0.0528	0.1149	0.0206	0.0157	0.0031	0.0021	0.0144	0.0134	0.1167	0.0259	0.108	0.0632	0.0036
18	rs4800609	22476553	0.95	0.291843936447983	1.01	0.39608418712213	1.0221414591195	0.929867392266887	0.0085	0.0068	0.0977	0.0129	0.0413	0.0182	0.0221	0.0225	0.0025	0.037	0.0393	0.1302	0.003	0.0528	0.1142	0.0208	0.0159	0.0031	0.0025	0.0146	0.0135	0.1163	0.0257	0.1075	0.0625	0.0037
18	rs4800192	22476692	0.95	0.291843936447983	1.01	0.39608418712213	1.0216219441151	0.975040648716446	0.0086	0.0068	0.0972	0.0128	0.0412	0.0184	0.0223	0.0224	0.0025	0.0369	0.0397	0.1298	0.003	0.0529	0.1144	0.0209	0.0161	0.0031	0.0025	0.0148	0.0134	0.1163	0.0257	0.1073	0.0624	0.0037
18	rs11872560	22479041	0.94	0.331738599837001	1.01	0.39608418712213	0.985267918217642	0.855087099577554	0.0088	0.0069	0.0986	0.0131	0.0408	0.0184	0.0221	0.0224	0.0026	0.0368	0.0398	0.1299	0.0032	0.0532	0.1139	0.0206	0.0159	0.0032	0.0027	0.0147	0.0133	0.1155	0.026	0.1066	0.0622	0.0037
18	rs117976354	22492217	0.94	0.331738599837001	1.02	0.35283343175317	0.968267361087164	0.836672295159285	0.0088	0.0069	0.0987	0.0132	0.0408	0.0184	0.0221	0.0224	0.0026	0.0367	0.0398	0.1299	0.0032	0.0532	0.1138	0.0206	0.0159	0.0032	0.0027	0.0146	0.0133	0.1155	0.026	0.1065	0.0622	0.0037
18	rs1786152	22492582	0.95	0.291843936447983	1.02	0.35283343175317	0.969961940295006	0.842698221002554	0.0088	0.0069	0.0988	0.0132	0.0408	0.0184	0.0222	0.0224	0.0026	0.0367	0.0398	0.13	0.0032	0.0532	0.1138	0.0206	0.0159	0.0032	0.0027	0.0146	0.0133	0.1154	0.026	0.1065	0.0621	0.0037
18	rs62085779	22493939	0.94	0.331738599837001	1.03	0.312927433563081	0.960065981600609	0.849817249439167	0.0088	0.0069	0.0989	0.0132	0.0409	0.0184	0.0222	0.0223	0.0026	0.0368	0.0397	0.1298	0.0032	0.0532	0.1138	0.0205	0.0158	0.0032	0.0028	0.0146	0.0133	0.1157	0.026	0.1062	0.0621	0.0037
18	rs1668848	22504539	0.95	0.291843936447983	1.03	0.312927433563081	0.927799281496028	0.851676426757715	0.0087	0.0071	0.0991	0.0133	0.041	0.0184	0.0224	0.0221	0.0028	0.037	0.0397	0.1293	0.0033	0.0533	0.1135	0.0203	0.0158	0.0034	0.0029	0.0147	0.0133	0.116	0.0262	0.1055	0.062	0.0037
18	rs1786158	22505570	0.95	0.291843936447983	1.03	0.312927433563081	0.941069563957546	0.861916872470796	0.0088	0.0071	0.0992	0.0133	0.041	0.0183	0.0224	0.0219	0.0028	0.037	0.0396	0.1292	0.0033	0.0532	0.1135	0.0203	0.0158	0.0034	0.0029	0.0147	0.0131	0.1163	0.0262	0.1056	0.0619	0.0038
18	rs17204199	22513179	0.95	0.291843936447983	1.04	0.276253925711104	0.92447319382289	0.841152253970152	0.0088	0.0071	0.0992	0.0134	0.041	0.0183	0.0224	0.0219	0.0028	0.037	0.0395	0.1293	0.0034	0.0531	0.1134	0.0203	0.0159	0.0034	0.0029	0.0147	0.0131	0.1163	0.0263	0.1054	0.0618	0.0038
18	rs1893315	22517480	0.95	0.291843936447983	1.04	0.276253925711104	0.931297024033009	0.829884666639528	0.0088	0.0071	0.0993	0.0134	0.041	0.0184	0.0225	0.0218	0.0029	0.037	0.0395	0.1293	0.0034	0.0532	0.1132	0.0202	0.0159	0.0034	0.0029	0.0147	0.0132	0.1162	0.0265	0.105	0.0618	0.0038
18	rs78453800	22521707	0.95	0.291843936447983	1.04	0.276253925711104	0.930380419314772	0.833277037244739	0.0088	0.007	0.0995	0.0135	0.0409	0.0184	0.0226	0.0218	0.0029	0.0371	0.0395	0.1293	0.0034	0.0534	0.113	0.0202	0.016	0.0035	0.003	0.0148	0.0131	0.1162	0.0266	0.1045	0.0617	0.0038
18	rs78960187	22522082	0.95	0.291843936447983	1.04	0.276253925711104	0.930047201606972	0.83296852042876	0.0088	0.007	0.0995	0.0135	0.0409	0.0184	0.0226	0.0218	0.0029	0.0371	0.0395	0.1293	0.0034	0.0534	0.113	0.0202	0.016	0.0035	0.003	0.0148	0.0131	0.1162	0.0266	0.1045	0.0617	0.0038
18	rs17188242	22523631	0.95	0.291843936447983	1.04	0.276253925711104	0.919659212758324	0.830038802497907	0.0088	0.007	0.0995	0.0135	0.0409	0.0184	0.0226	0.0218	0.0029	0.0371	0.0395	0.1293	0.0034	0.0534	0.113	0.0202	0.016	0.0035	0.003	0.0148	0.0131	0.1162	0.0266	0.1045	0.0617	0.0038
18	rs16941119	22528454	0.95	0.291843936447983	1.04	0.276253925711104	0.916345337164081	0.819724997795154	0.0088	0.007	0.0995	0.0135	0.0409	0.0184	0.0226	0.0218	0.003	0.0371	0.0395	0.1294	0.0034	0.0535	0.1128	0.0202	0.016	0.0035	0.003	0.0148	0.0131	0.1162	0.0267	0.1044	0.0617	0.0038
18	rs117019412	22528562	0.95	0.291843936447983	1.04	0.276253925711104	0.917256155080989	0.818649000953323	0.0088	0.007	0.0995	0.0135	0.0409	0.0184	0.0226	0.0218	0.003	0.0371	0.0395	0.1294	0.0034	0.0535	0.1129	0.0202	0.016	0.0035	0.003	0.0148	0.0131	0.1162	0.0266	0.1044	0.0617	0.0038
18	rs1668855	22529801	0.95	0.291843936447983	1.04	0.276253925711104	0.918001650741653	0.818034279185622	0.0088	0.007	0.0995	0.0135	0.0409	0.0184	0.0226	0.0218	0.003	0.0371	0.0395	0.1294	0.0034	0.0535	0.1128	0.0202	0.016	0.0035	0.003	0.0148	0.0131	0.1161	0.0266	0.1044	0.0617	0.0038
18	rs1668856	22530779	0.95	0.291843936447983	1.04	0.276253925711104	0.921649933790349	0.82433977381714	0.0088	0.007	0.0995	0.0135	0.0408	0.0184	0.0226	0.0218	0.0029	0.0371	0.0395	0.1294	0.0034	0.0535	0.1128	0.0202	0.016	0.0035	0.003	0.0148	0.0131	0.1162	0.0266	0.1044	0.0617	0.0038
18	rs12961142	22539820	0.95	0.291843936447983	1.03	0.312927433563081	0.996554690514731	0.992107932113456	0.0085	0.0073	0.0962	0.0145	0.0404	0.0197	0.0234	0.0199	0.0035	0.0362	0.0393	0.1322	0.0038	0.0527	0.1078	0.0209	0.0181	0.0045	0.0039	0.015	0.0126	0.1166	0.0275	0.1025	0.0634	0.0035
18	rs78409076	22547450	0.95	0.291843936447983	1.03	0.312927433563081	1.13981274499427	0.992267710008237	0.0084	0.0073	0.0953	0.0146	0.0403	0.0201	0.0234	0.0192	0.0036	0.0361	0.0393	0.1327	0.0038	0.0528	0.1076	0.0209	0.0185	0.0047	0.0041	0.015	0.0136	0.1163	0.0278	0.1017	0.0637	0.0035
18	rs117680252	22550463	0.95	0.291843936447983	1.04	0.276253925711104	1.16032769251787	0.982530403167368	0.0084	0.0073	0.0953	0.0146	0.0402	0.0201	0.0234	0.0192	0.0036	0.0361	0.0393	0.1327	0.0038	0.0528	0.1076	0.0209	0.0185	0.0047	0.0041	0.015	0.0136	0.1164	0.0278	0.1017	0.0638	0.0035
18	rs2027692	22554882	0.95	0.291843936447983	1.04	0.276253925711104	1.19726466328338	0.965177702833725	0.0083	0.0073	0.0953	0.0146	0.0402	0.0201	0.0235	0.0192	0.0036	0.0361	0.0393	0.1327	0.0038	0.0528	0.1076	0.0209	0.0186	0.0047	0.0042	0.0151	0.0136	0.1164	0.0278	0.1017	0.0638	0.0035
18	rs77465924	22557671	0.95	0.291843936447983	1.04	0.276253925711104	1.1891604670038	0.971697779216066	0.0084	0.0073	0.0953	0.0146	0.0402	0.0201	0.0235	0.0192	0.0036	0.0361	0.0393	0.1326	0.0038	0.0528	0.1076	0.0209	0.0186	0.0047	0.0041	0.0151	0.0136	0.1164	0.0278	0.1017	0.0639	0.0035
18	rs2187004	22558321	0.95	0.291843936447983	1.04	0.276253925711104	1.17557915947265	0.974403738947633	0.0084	0.0073	0.0953	0.0146	0.0402	0.0201	0.0234	0.0191	0.0036	0.0361	0.0393	0.1327	0.0039	0.0528	0.1075	0.021	0.0186	0.0047	0.0041	0.0151	0.0136	0.1164	0.0277	0.1017	0.0639	0.0035
18	rs73943904	22563838	0.95	0.291843936447983	1.04	0.276253925711104	1.14968914343932	0.939816525373254	0.0084	0.0073	0.0951	0.0146	0.0402	0.0202	0.0234	0.0192	0.0037	0.0361	0.0392	0.1328	0.0039	0.0528	0.1075	0.021	0.0186	0.0047	0.0041	0.0151	0.0137	0.1162	0.0278	0.1016	0.0638	0.0035
18	rs10502464	22567258	0.95	0.291843936447983	1.04	0.276253925711104	1.28373231173912	0.940607038536497	0.0083	0.0072	0.0949	0.0145	0.0402	0.0203	0.0234	0.0192	0.0036	0.0354	0.0392	0.1328	0.004	0.0528	0.1075	0.021	0.0187	0.0047	0.0041	0.0152	0.0138	0.1161	0.0279	0.1016	0.0647	0.0035
18	rs34200494	22576365	0.95	0.291843936447983	1.04	0.276253925711104	1.28193297297558	0.902656311601802	0.0081	0.0071	0.095	0.0143	0.04	0.0208	0.0235	0.0192	0.0035	0.0354	0.0392	0.1324	0.004	0.0529	0.1073	0.0208	0.0189	0.0047	0.004	0.0151	0.0139	0.1161	0.0281	0.1018	0.0649	0.0034
18	rs79832238	22583429	0.95	0.291843936447983	1.04	0.276253925711104	1.26766729872581	0.893413609974859	0.0081	0.0071	0.095	0.0143	0.0399	0.0208	0.0235	0.0193	0.0035	0.0354	0.0392	0.1323	0.004	0.0529	0.1073	0.0208	0.0189	0.0047	0.004	0.0151	0.0139	0.1161	0.0281	0.1019	0.0649	0.0034
18	rs71360589	22586312	0.95	0.291843936447983	1.04	0.276253925711104	1.26898737359516	0.890754039474687	0.0081	0.0071	0.095	0.0143	0.0399	0.0208	0.0235	0.0193	0.0035	0.0354	0.0392	0.1323	0.004	0.0529	0.1073	0.0207	0.0189	0.0047	0.004	0.0151	0.0139	0.1161	0.0281	0.1019	0.0649	0.0034
18	rs10502466	22599694	0.94	0.331738599837001	1.04	0.276253925711104	1.29264846297966	0.893570105359715	0.0079	0.0071	0.0947	0.0146	0.04	0.0214	0.0234	0.0193	0.0034	0.0355	0.0392	0.1314	0.004	0.0532	0.1067	0.0203	0.0192	0.0046	0.004	0.0147	0.0143	0.116	0.0285	0.1022	0.0653	0.0034
18	rs75540384	22605913	0.94	0.331738599837001	1.04	0.276253925711104	1.28771321490792	0.888721336954977	0.0079	0.0071	0.0946	0.0146	0.04	0.0214	0.0235	0.0193	0.0034	0.0355	0.0392	0.1313	0.004	0.0532	0.1066	0.0203	0.0193	0.0046	0.004	0.0147	0.0144	0.1159	0.0286	0.1022	0.0653	0.0034
18	rs72878114	22606504	0.94	0.331738599837001	1.04	0.276253925711104	1.28790289901585	0.887470912279476	0.0079	0.0071	0.0946	0.0146	0.04	0.0214	0.0235	0.0193	0.0034	0.0355	0.0392	0.1313	0.004	0.0532	0.1066	0.0203	0.0193	0.0046	0.004	0.0147	0.0144	0.1159	0.0286	0.1022	0.0653	0.0034
18	rs35278181	22611614	0.95	0.291843936447983	1.04	0.276253925711104	1.29977926935773	0.911446753555987	0.0079	0.0071	0.0945	0.0146	0.0401	0.0215	0.0235	0.0193	0.0034	0.0356	0.0392	0.1313	0.004	0.0532	0.1069	0.0202	0.0193	0.0045	0.004	0.0147	0.0144	0.1158	0.0285	0.1022	0.0654	0.0034
18	rs11659443	22617465	0.95	0.291843936447983	1.05	0.24269399207398	1.28723905126576	0.897014407728549	0.0079	0.0071	0.0943	0.0148	0.0402	0.0217	0.0235	0.0194	0.0034	0.0356	0.0392	0.131	0.004	0.0532	0.1069	0.0201	0.0194	0.0044	0.004	0.0147	0.0145	0.1156	0.0286	0.1022	0.0654	0.0033
18	rs55873034	22622767	0.94	0.331738599837001	1.05	0.24269399207398	1.30539932050606	0.864092326886807	0.0079	0.0071	0.0941	0.015	0.0402	0.0218	0.0236	0.0195	0.0035	0.0356	0.0391	0.1306	0.004	0.0533	0.1069	0.02	0.0195	0.0044	0.004	0.0147	0.0147	0.1154	0.0287	0.1021	0.0655	0.0034
18	rs17260499	22626261	0.94	0.331738599837001	1.05	0.24269399207398	1.28022922552846	0.854466767690948	0.0079	0.0071	0.0941	0.0151	0.0402	0.0219	0.0236	0.0195	0.0035	0.0356	0.0391	0.1305	0.004	0.0532	0.1068	0.02	0.0196	0.0044	0.004	0.0147	0.0147	0.1154	0.0287	0.102	0.0655	0.0034
18	rs116928662	22637814	0.94	0.331738599837001	1.05	0.24269399207398	1.19680362329204	0.812966541427064	0.0081	0.0071	0.0937	0.0152	0.0401	0.0221	0.0238	0.0197	0.0035	0.0356	0.039	0.1302	0.0041	0.0531	0.1064	0.02	0.0197	0.0043	0.004	0.0147	0.0149	0.1156	0.0287	0.1019	0.0655	0.0036
18	rs78392444	22639129	0.94	0.331738599837001	1.05	0.24269399207398	1.20132479375908	0.810205124968189	0.0081	0.0071	0.0936	0.0152	0.0401	0.0221	0.0238	0.0197	0.0035	0.0356	0.039	0.1302	0.0041	0.0531	0.1064	0.02	0.0197	0.0043	0.004	0.0147	0.0149	0.1156	0.0288	0.1019	0.0655	0.0036
18	rs75924768	22640650	0.94	0.331738599837001	1.05	0.24269399207398	1.2105722192108	0.805913542196572	0.0081	0.0071	0.0936	0.0152	0.0401	0.0221	0.0239	0.0197	0.0035	0.0356	0.039	0.1302	0.0041	0.0531	0.1064	0.02	0.0197	0.0043	0.004	0.0147	0.015	0.1156	0.0288	0.1019	0.0655	0.0036
18	rs76255292	22640904	0.94	0.331738599837001	1.05	0.24269399207398	1.21020179363672	0.806832760836413	0.0081	0.0071	0.0936	0.0153	0.0401	0.0221	0.0239	0.0197	0.0035	0.0356	0.0389	0.1302	0.0041	0.053	0.1064	0.02	0.0197	0.0043	0.004	0.0147	0.0149	0.1156	0.0288	0.1019	0.0655	0.0037
18	rs45453901	22642499	0.94	0.331738599837001	1.05	0.24269399207398	1.2107574484938	0.790473560424333	0.0081	0.0071	0.0936	0.0153	0.04	0.0221	0.0239	0.0197	0.0035	0.0355	0.0389	0.1301	0.0041	0.053	0.1064	0.02	0.0197	0.0043	0.004	0.0147	0.0149	0.1156	0.0288	0.1019	0.0655	0.0037
18	rs34001319	22642844	0.94	0.331738599837001	1.05	0.24269399207398	1.21261034597526	0.790321007977761	0.0081	0.0071	0.0936	0.0153	0.04	0.0221	0.0239	0.0197	0.0035	0.0355	0.0389	0.1301	0.0041	0.0529	0.1064	0.02	0.0197	0.0043	0.004	0.0147	0.015	0.1156	0.0288	0.1019	0.0655	0.0037
18	rs6508344	22646735	0.94	0.331738599837001	1.05	0.24269399207398	1.20187886208021	0.803922663939529	0.0081	0.0071	0.0936	0.0152	0.0401	0.0221	0.0238	0.0198	0.0034	0.0356	0.0389	0.1301	0.0041	0.0531	0.1065	0.0199	0.0196	0.0042	0.0039	0.0147	0.015	0.1156	0.0288	0.1019	0.0657	0.0037
18	rs4800621	22646976	0.94	0.331738599837001	1.05	0.24269399207398	1.17457217307182	0.789100814917552	0.0081	0.0071	0.0936	0.0152	0.0401	0.0221	0.0239	0.0199	0.0034	0.0356	0.0388	0.13	0.0041	0.0531	0.1065	0.0199	0.0197	0.0042	0.0039	0.0147	0.015	0.1156	0.0288	0.1018	0.0657	0.0037
18	rs77351656	22647781	0.94	0.331738599837001	1.05	0.24269399207398	1.15413991622686	0.774490119528278	0.0081	0.0072	0.0937	0.0153	0.0401	0.0222	0.0239	0.02	0.0034	0.0355	0.0385	0.1297	0.0041	0.0532	0.1066	0.0199	0.0197	0.0041	0.0039	0.0147	0.0149	0.1155	0.0288	0.1018	0.0657	0.0037
18	rs117582619	22648350	0.94	0.331738599837001	1.06	0.212122118160079	1.16123875526306	0.791846815259499	0.0081	0.0072	0.0933	0.0153	0.0401	0.0225	0.0239	0.02	0.0034	0.0355	0.0385	0.1297	0.0041	0.0532	0.1065	0.0199	0.0197	0.0041	0.0039	0.0148	0.0149	0.1156	0.0288	0.1018	0.0657	0.0037
18	rs78468248	22649563	0.94	0.331738599837001	1.06	0.212122118160079	1.14433903482857	0.785747364473876	0.0081	0.0072	0.0933	0.0153	0.0402	0.0225	0.0239	0.02	0.0034	0.0355	0.0385	0.1297	0.0041	0.0532	0.1065	0.0199	0.0197	0.0041	0.0039	0.0148	0.0149	0.1157	0.0288	0.1018	0.0657	0.0037
18	rs117604180	22651083	0.94	0.331738599837001	1.07	0.184406357471863	1.12501627549931	0.792609954370469	0.0081	0.0072	0.0933	0.0153	0.0402	0.0225	0.0239	0.02	0.0034	0.0356	0.0385	0.1296	0.0041	0.0532	0.1066	0.0199	0.0197	0.0041	0.0039	0.0148	0.0148	0.1158	0.0288	0.1017	0.0656	0.0037
18	rs117251152	22655314	0.94	0.331738599837001	1.07	0.184406357471863	1.03699262330622	0.752383405598865	0.0081	0.0073	0.0933	0.0153	0.0402	0.0227	0.024	0.0204	0.0034	0.0356	0.0384	0.1291	0.0042	0.0531	0.1066	0.0198	0.0197	0.004	0.0039	0.0148	0.0147	0.1158	0.0288	0.1018	0.0652	0.0037
18	rs12953756	22659339	0.94	0.331738599837001	1.08	0.159408631830651	0.867322043145582	0.655290615295562	0.0082	0.0076	0.093	0.0155	0.0404	0.0231	0.0243	0.0213	0.0035	0.0358	0.0382	0.1279	0.0045	0.0531	0.1068	0.0196	0.0196	0.0039	0.004	0.0148	0.0145	0.1158	0.0288	0.1018	0.0643	0.0039
18	rs6508346	22660504	0.94	0.331738599837001	1.08	0.159408631830651	0.825296797022596	0.629218771888912	0.0082	0.0076	0.0929	0.0156	0.0404	0.0231	0.0244	0.0215	0.0035	0.0358	0.0382	0.1277	0.0046	0.0531	0.1069	0.0196	0.0196	0.0038	0.004	0.0148	0.0145	0.1158	0.0288	0.1019	0.064	0.0039
18	rs72881240	22666810	0.94	0.331738599837001	1.08	0.159408631830651	0.756343648506319	0.586659799601227	0.0082	0.0082	0.0928	0.0158	0.0404	0.0235	0.0245	0.0219	0.0034	0.0359	0.0382	0.1275	0.0047	0.0533	0.1068	0.0196	0.0196	0.0037	0.0039	0.0149	0.0146	0.1152	0.0289	0.1015	0.0634	0.0039
18	rs8096570	22667575	0.94	0.331738599837001	1.08	0.159408631830651	0.760084452184714	0.586232116660572	0.0082	0.0082	0.0928	0.0158	0.0404	0.0235	0.0245	0.0219	0.0034	0.0359	0.0382	0.1273	0.0047	0.0534	0.1068	0.0196	0.0196	0.0037	0.0038	0.0149	0.0146	0.1153	0.0289	0.1015	0.0634	0.0039
18	rs116859005	22668503	0.94	0.331738599837001	1.08	0.159408631830651	0.750937646089095	0.616204063021218	0.0082	0.0082	0.0928	0.0158	0.0404	0.0235	0.0245	0.0219	0.0034	0.0359	0.0382	0.1273	0.0047	0.0534	0.1068	0.0195	0.0196	0.0037	0.0038	0.0149	0.0146	0.1153	0.0289	0.1015	0.0634	0.0039
18	rs12454983	22669614	0.94	0.331738599837001	1.08	0.159408631830651	0.742898391179641	0.615482904557837	0.0082	0.0082	0.0927	0.0158	0.0404	0.0234	0.0245	0.0219	0.0034	0.036	0.0382	0.1273	0.0047	0.0534	0.1068	0.0195	0.0196	0.0037	0.0038	0.0149	0.0146	0.1153	0.0289	0.1015	0.0633	0.0039
18	rs4633802	22672439	0.94	0.331738599837001	1.08	0.159408631830651	0.641056354639088	0.550439091075101	0.0083	0.0081	0.0921	0.016	0.0406	0.023	0.0244	0.0225	0.0035	0.0364	0.0378	0.1267	0.0048	0.0533	0.107	0.0189	0.0196	0.0037	0.0039	0.015	0.0148	0.1156	0.0291	0.1016	0.0633	0.004
18	rs35889630	22676398	0.94	0.331738599837001	1.08	0.159408631830651	0.55235983633485	0.461819916532034	0.0083	0.0079	0.0906	0.0159	0.0404	0.0224	0.0236	0.0233	0.0035	0.0363	0.0378	0.1268	0.0046	0.0532	0.108	0.0181	0.0194	0.0033	0.0038	0.015	0.0153	0.1179	0.0291	0.1024	0.0629	0.004
18	rs72881253	22677321	0.94	0.331738599837001	1.08	0.159408631830651	0.549190571191172	0.450311986356256	0.0083	0.0079	0.0906	0.0159	0.0404	0.0224	0.0235	0.0233	0.0035	0.0363	0.0379	0.1267	0.0046	0.0532	0.108	0.0181	0.0194	0.0033	0.0038	0.015	0.0153	0.1179	0.0291	0.1023	0.0629	0.004
18	rs56233715	22683632	0.94	0.331738599837001	1.08	0.159408631830651	0.557860254237574	0.468006473061763	0.0083	0.0079	0.0906	0.016	0.0404	0.0223	0.0234	0.0234	0.0035	0.0363	0.0379	0.1267	0.0045	0.0532	0.1081	0.0181	0.0194	0.0033	0.0038	0.015	0.0154	0.118	0.0292	0.1023	0.063	0.004
18	rs117613291	22686240	0.94	0.331738599837001	1.08	0.159408631830651	0.570883422145775	0.483566012291124	0.0083	0.0079	0.0906	0.016	0.0405	0.0223	0.0234	0.0234	0.0035	0.0363	0.0378	0.1267	0.0045	0.0532	0.1079	0.0181	0.0193	0.0033	0.0039	0.015	0.0154	0.118	0.0292	0.1023	0.0631	0.004
18	rs12965520	22687150	0.94	0.331738599837001	1.08	0.159408631830651	0.557926680394952	0.463700501400909	0.0083	0.0079	0.0906	0.016	0.0405	0.0223	0.0233	0.0234	0.0035	0.0363	0.0378	0.1266	0.0045	0.0532	0.108	0.018	0.0193	0.0033	0.0039	0.015	0.0155	0.1181	0.0292	0.1023	0.0631	0.004
18	rs117420091	22695869	0.95	0.291843936447983	1.07	0.184406357471863	0.615093167386805	0.495287134900879	0.0084	0.0078	0.0899	0.0161	0.0402	0.0223	0.0232	0.0233	0.0035	0.0365	0.0378	0.1259	0.0046	0.053	0.1086	0.0179	0.0193	0.0032	0.004	0.0149	0.0155	0.1184	0.0295	0.1026	0.0632	0.0041
18	rs34963938	22698930	0.95	0.291843936447983	1.07	0.184406357471863	0.617179975750701	0.484109577421359	0.0084	0.0078	0.0897	0.0162	0.0402	0.0223	0.0232	0.0233	0.0035	0.0366	0.0378	0.1256	0.0046	0.0529	0.1089	0.0179	0.0193	0.0031	0.004	0.0148	0.0155	0.1185	0.0296	0.1028	0.0632	0.0041
18	rs117756521	22699026	0.95	0.291843936447983	1.07	0.184406357471863	0.618991166876392	0.49023549490149	0.0084	0.0078	0.0897	0.0162	0.0402	0.0223	0.0232	0.0233	0.0035	0.0366	0.0378	0.1256	0.0046	0.0529	0.1089	0.0179	0.0193	0.0031	0.004	0.0148	0.0155	0.1185	0.0296	0.1028	0.0632	0.0041
18	rs78184816	22703856	0.95	0.291843936447983	1.08	0.159408631830651	0.62836431987418	0.523512244756968	0.0084	0.0077	0.0892	0.0163	0.0403	0.0223	0.0231	0.0234	0.0035	0.0367	0.0379	0.1252	0.0046	0.0528	0.109	0.0179	0.0193	0.0032	0.004	0.0148	0.0155	0.1186	0.0297	0.1027	0.0634	0.0042
18	rs35473451	22705391	0.95	0.291843936447983	1.08	0.159408631830651	0.621642670353	0.505567355484181	0.0084	0.0077	0.0891	0.0163	0.0404	0.0223	0.0231	0.0234	0.0035	0.0367	0.0379	0.1251	0.0046	0.0528	0.109	0.0179	0.0193	0.0032	0.004	0.0148	0.0155	0.1186	0.0297	0.1027	0.0634	0.0042
18	rs45562540	22706668	0.95	0.291843936447983	1.08	0.159408631830651	0.620734992351639	0.507354710870207	0.0084	0.0077	0.0891	0.0163	0.0404	0.0223	0.0231	0.0234	0.0035	0.0367	0.0379	0.1251	0.0046	0.0528	0.109	0.0179	0.0193	0.0032	0.004	0.0148	0.0155	0.1186	0.0297	0.1027	0.0635	0.0042
18	rs10775513	22718367	0.95	0.291843936447983	1.08	0.159408631830651	0.637236594472394	0.590797925443311	0.0084	0.0077	0.0889	0.0163	0.0404	0.0223	0.0231	0.0234	0.0035	0.0367	0.0378	0.1252	0.0046	0.0528	0.1089	0.0179	0.0193	0.0032	0.004	0.0148	0.0155	0.1186	0.0298	0.1028	0.0635	0.0042
18	rs9952869	22721432	0.95	0.291843936447983	1.08	0.159408631830651	0.624229387032025	0.535608696136797	0.0084	0.0077	0.0887	0.0163	0.0404	0.0222	0.0231	0.0234	0.0035	0.0368	0.0378	0.1252	0.0046	0.0528	0.1088	0.0179	0.0192	0.0032	0.004	0.0149	0.0156	0.1186	0.0299	0.1029	0.0635	0.0042
18	rs117650981	22724923	0.95	0.291843936447983	1.08	0.159408631830651	0.629206850819355	0.560569184614325	0.0084	0.0078	0.0886	0.0163	0.0404	0.0222	0.0231	0.0234	0.0035	0.0368	0.0378	0.1252	0.0046	0.0528	0.1088	0.0179	0.0192	0.0032	0.004	0.0149	0.0156	0.1186	0.03	0.103	0.0635	0.0042
18	rs8083432	22731360	0.95	0.291843936447983	1.08	0.159408631830651	0.623319980039736	0.563673491833853	0.0084	0.0078	0.0884	0.0163	0.0404	0.0221	0.0231	0.0234	0.0035	0.0369	0.0379	0.1253	0.0045	0.0527	0.1087	0.0179	0.0191	0.0032	0.004	0.015	0.0156	0.1186	0.0301	0.1031	0.0635	0.0042
18	rs8094859	22737334	0.95	0.291843936447983	1.09	0.136985182682918	0.566794390926768	0.622125056575376	0.0084	0.0079	0.0883	0.0161	0.0404	0.0221	0.0229	0.0234	0.0036	0.0368	0.0379	0.1252	0.0046	0.0527	0.1083	0.0178	0.0193	0.0033	0.004	0.0151	0.0156	0.1186	0.0302	0.1033	0.0634	0.0041
18	rs75999739	22737379	0.95	0.291843936447983	1.09	0.136985182682918	0.567664671663104	0.624584003158532	0.0084	0.0079	0.0883	0.0161	0.0404	0.0221	0.0229	0.0234	0.0036	0.0368	0.0379	0.1252	0.0046	0.0527	0.1083	0.0178	0.0193	0.0033	0.004	0.0151	0.0156	0.1186	0.0302	0.1033	0.0634	0.0041
18	rs12959363	22741340	0.95	0.291843936447983	1.09	0.136985182682918	0.664552269581704	0.850591804417804	0.0084	0.0079	0.0882	0.0161	0.0404	0.022	0.0229	0.0234	0.0036	0.0368	0.0379	0.1252	0.0046	0.0526	0.1084	0.0178	0.0192	0.0033	0.004	0.0151	0.0156	0.1186	0.0303	0.1035	0.0634	0.0041
18	rs74836026	22741922	0.95	0.291843936447983	1.09	0.136985182682918	0.691504575695077	0.865957899231201	0.0084	0.0079	0.0883	0.0161	0.0404	0.022	0.0229	0.0234	0.0036	0.0368	0.0379	0.1253	0.0046	0.0526	0.1084	0.0178	0.0192	0.0033	0.004	0.0151	0.0156	0.1186	0.0303	0.1035	0.0634	0.0041
18	rs45583642	22744604	0.95	0.291843936447983	1.09	0.136985182682918	0.80082426063318	0.860984880589317	0.0084	0.0079	0.0885	0.0162	0.0404	0.0221	0.0229	0.0235	0.0036	0.0367	0.0378	0.1252	0.0046	0.0526	0.1089	0.0177	0.0191	0.0033	0.004	0.0149	0.0155	0.1182	0.0303	0.1036	0.0632	0.0041
18	rs35051233	22746124	0.95	0.291843936447983	1.09	0.136985182682918	0.854741805641443	0.786814039963275	0.0084	0.0079	0.0887	0.0163	0.0405	0.0221	0.0228	0.0236	0.0035	0.0367	0.0378	0.1251	0.0045	0.0526	0.1091	0.0177	0.019	0.0032	0.0039	0.0149	0.0154	0.118	0.0303	0.1036	0.063	0.0041
18	rs7241015	22746183	0.95	0.291843936447983	1.09	0.136985182682918	0.85024487413044	0.789100814917552	0.0084	0.0079	0.0887	0.0163	0.0405	0.0221	0.0228	0.0236	0.0035	0.0367	0.0378	0.1252	0.0045	0.0525	0.1091	0.0178	0.019	0.0032	0.0039	0.0149	0.0154	0.1181	0.0303	0.1036	0.063	0.0041
18	rs45579137	22748720	0.98	0.192372589028169	1.1	0.116987187387052	0.223528242689226	0.479901075409069	0.0081	0.0077	0.0834	0.0156	0.0424	0.0216	0.0224	0.0254	0.0029	0.0402	0.0392	0.1251	0.004	0.0514	0.11	0.0184	0.0184	0.0033	0.0034	0.0143	0.0149	0.1192	0.0318	0.1039	0.0624	0.0037
18	rs45459805	22751867	0.96	0.255413023536062	1.1	0.116987187387052	0.259124475202511	0.798567808534527	0.0079	0.0075	0.0786	0.0149	0.0441	0.021	0.0219	0.027	0.0024	0.0439	0.041	0.1246	0.0035	0.0501	0.1108	0.0189	0.0178	0.0034	0.0029	0.0139	0.0146	0.1201	0.0333	0.1041	0.0616	0.0034
18	rs117802590	22753634	0.96	0.255413023536062	1.1	0.116987187387052	0.253220305555331	0.76175423067898	0.0079	0.0075	0.0786	0.0149	0.0441	0.021	0.0218	0.027	0.0023	0.0439	0.041	0.1247	0.0034	0.0501	0.1108	0.0189	0.0177	0.0034	0.0028	0.0139	0.0146	0.1203	0.0333	0.1041	0.0616	0.0034
18	rs41303041	22756461	0.96	0.255413023536062	1.09	0.136985182682918	0.262149675513832	0.806066729889126	0.0079	0.0074	0.0785	0.0148	0.0441	0.021	0.0218	0.027	0.0023	0.0439	0.041	0.1248	0.0034	0.05	0.1108	0.0189	0.0177	0.0033	0.0028	0.0139	0.0146	0.1203	0.0334	0.104	0.0616	0.0035
18	rs73404937	22766571	0.96	0.255413023536062	1.09	0.136985182682918	0.237753588234785	0.729217932476073	0.0079	0.0074	0.0785	0.0147	0.0442	0.021	0.0218	0.0271	0.0023	0.044	0.041	0.125	0.0034	0.05	0.1108	0.0189	0.0176	0.0034	0.0028	0.0139	0.0147	0.1205	0.0334	0.104	0.0616	0.0034
18	rs1140026	22775185	0.96	0.255413023536062	1.09	0.136985182682918	0.227195854884048	0.690180056494469	0.0077	0.0074	0.0784	0.0147	0.0443	0.021	0.0218	0.0272	0.0022	0.044	0.0412	0.1248	0.0033	0.0501	0.1108	0.0189	0.0175	0.0033	0.0028	0.0139	0.0147	0.1209	0.0335	0.104	0.0618	0.0034
18	rs4609931	22776518	0.96	0.255413023536062	1.1	0.116987187387052	0.221087908365824	0.675997974977906	0.0077	0.0074	0.0783	0.0147	0.0443	0.021	0.0218	0.0272	0.0022	0.0442	0.0412	0.1248	0.0033	0.0501	0.1109	0.0189	0.0175	0.0033	0.0027	0.0139	0.0147	0.121	0.0335	0.104	0.0617	0.0034
18	rs77321447	22779130	0.95	0.291843936447983	1.1	0.116987187387052	0.227321473369545	0.656754342022053	0.0077	0.0074	0.0784	0.0147	0.0443	0.021	0.0218	0.0272	0.0022	0.0443	0.0412	0.1248	0.0033	0.0501	0.1108	0.0189	0.0174	0.0033	0.0027	0.0139	0.0147	0.1211	0.0335	0.104	0.0618	0.0033
18	rs74968660	22787965	0.95	0.291843936447983	1.1	0.116987187387052	0.227614733445414	0.653973904910803	0.0077	0.0073	0.0785	0.0146	0.0444	0.0209	0.0218	0.0272	0.0021	0.0443	0.0412	0.1248	0.0033	0.0501	0.1107	0.0189	0.0174	0.0033	0.0027	0.0138	0.0147	0.1214	0.0335	0.1039	0.0619	0.0033
18	rs117189267	22791496	0.95	0.291843936447983	1.09	0.136985182682918	0.225900060217196	0.638657730954377	0.0076	0.0073	0.0786	0.0146	0.0444	0.0209	0.0218	0.0272	0.0021	0.0443	0.0412	0.1248	0.0033	0.0501	0.1107	0.0189	0.0174	0.0033	0.0027	0.0138	0.0147	0.1215	0.0335	0.1038	0.0619	0.0033
18	rs12709787	22797016	0.95	0.291843936447983	1.09	0.136985182682918	0.223113573697879	0.623715879532708	0.0076	0.0072	0.0787	0.0146	0.0445	0.0209	0.0217	0.0273	0.0021	0.0443	0.0412	0.1248	0.0033	0.0501	0.1106	0.0188	0.0173	0.0033	0.0026	0.0138	0.0147	0.1217	0.0335	0.1036	0.0621	0.0032
18	rs78210523	22800812	0.95	0.291843936447983	1.09	0.136985182682918	0.25558199865393	0.633716337627452	0.0077	0.0071	0.0787	0.0144	0.0447	0.0208	0.0216	0.0275	0.002	0.0447	0.0414	0.1245	0.0034	0.0498	0.1107	0.0187	0.0172	0.0032	0.0026	0.0136	0.0149	0.1222	0.0334	0.1033	0.0625	0.0032
18	rs36113849	22801268	0.95	0.291843936447983	1.09	0.136985182682918	0.268578481680748	0.640549446196139	0.0077	0.007	0.0789	0.0145	0.0447	0.0208	0.0217	0.0275	0.0019	0.0448	0.0414	0.1246	0.0033	0.0497	0.1106	0.0188	0.0171	0.0032	0.0026	0.0135	0.0149	0.1221	0.0334	0.1032	0.0627	0.0031
18	rs4129657	22804244	0.95	0.291843936447983	1.09	0.136985182682918	0.305759430319584	0.623426568011435	0.0077	0.0065	0.0791	0.0145	0.0448	0.0208	0.0219	0.028	0.0018	0.0445	0.0413	0.125	0.0033	0.0497	0.1101	0.0188	0.0171	0.0031	0.0024	0.0134	0.0152	0.1222	0.0333	0.1036	0.063	0.0031
18	rs75935553	22808876	0.95	0.291843936447983	1.09	0.136985182682918	0.320805489152083	0.581674842469676	0.0077	0.0064	0.079	0.0143	0.0446	0.0207	0.0218	0.0285	0.0017	0.0445	0.0412	0.1254	0.0033	0.0494	0.1099	0.0187	0.017	0.0031	0.0023	0.0135	0.0154	0.1222	0.0333	0.1038	0.0632	0.0031
18	rs8091465	22811960	0.95	0.291843936447983	1.09	0.136985182682918	0.328573112402416	0.57797838268751	0.0077	0.0064	0.079	0.0143	0.0446	0.0207	0.0218	0.0285	0.0017	0.0445	0.0412	0.1255	0.0033	0.0493	0.1098	0.0187	0.017	0.0031	0.0023	0.0135	0.0154	0.1222	0.0333	0.1038	0.0633	0.0031
18	rs45502298	22812688	0.95	0.291843936447983	1.09	0.136985182682918	0.327348234768418	0.554935758119956	0.0077	0.0064	0.079	0.0143	0.0446	0.0207	0.0218	0.0285	0.0017	0.0445	0.0412	0.1254	0.0033	0.0492	0.1098	0.0187	0.017	0.0032	0.0025	0.0135	0.0156	0.1222	0.0333	0.1038	0.0632	0.0031
18	rs117400022	22817227	0.95	0.291843936447983	1.09	0.136985182682918	0.342256300003026	0.561415398429351	0.0077	0.0064	0.0789	0.0142	0.0446	0.0207	0.0218	0.0285	0.0017	0.0444	0.0413	0.1256	0.0033	0.0493	0.1097	0.0187	0.0168	0.0032	0.0025	0.0134	0.0156	0.1222	0.0333	0.1038	0.0632	0.0032
18	rs9304476	22817345	0.95	0.291843936447983	1.09	0.136985182682918	0.342099772784248	0.565368512237746	0.0077	0.0064	0.0788	0.0142	0.0446	0.0207	0.0218	0.0285	0.0017	0.0445	0.0413	0.1255	0.0034	0.0494	0.1097	0.0187	0.0168	0.0032	0.0025	0.0134	0.0156	0.1222	0.0334	0.1037	0.0633	0.0032
18	rs45548037	22823900	0.95	0.291843936447983	1.09	0.136985182682918	0.357241830218246	0.568196299063306	0.0078	0.0064	0.0788	0.0141	0.0446	0.0207	0.0219	0.0286	0.0017	0.0445	0.0413	0.1256	0.0034	0.0495	0.1096	0.0186	0.0167	0.0032	0.0025	0.0135	0.0156	0.122	0.0334	0.1037	0.0633	0.0032
18	rs45619334	22832679	0.95	0.291843936447983	1.09	0.136985182682918	0.360289353378218	0.573294943497566	0.0077	0.0064	0.0787	0.014	0.0446	0.0206	0.0219	0.0286	0.0017	0.0446	0.0414	0.1257	0.0035	0.0495	0.1097	0.0185	0.0166	0.0032	0.0025	0.0134	0.0156	0.122	0.0334	0.1039	0.0633	0.0032
18	rs45510892	22833107	0.95	0.291843936447983	1.09	0.136985182682918	0.360557314004476	0.573578525406868	0.0077	0.0064	0.0787	0.014	0.0446	0.0206	0.0219	0.0286	0.0017	0.0446	0.0414	0.1257	0.0035	0.0495	0.1097	0.0185	0.0166	0.0032	0.0025	0.0134	0.0156	0.122	0.0334	0.1039	0.0632	0.0032
18	rs77412412	22834523	0.95	0.291843936447983	1.1	0.116987187387052	0.361361809081043	0.57442947503491	0.0077	0.0064	0.0787	0.014	0.0446	0.0206	0.0219	0.0286	0.0017	0.0446	0.0414	0.1257	0.0035	0.0496	0.1097	0.0185	0.0166	0.0032	0.0025	0.0134	0.0156	0.122	0.0334	0.1039	0.0632	0.0032
18	rs75828769	22834530	0.95	0.291843936447983	1.1	0.116987187387052	0.3578823091499	0.570744238480893	0.0077	0.0064	0.0787	0.014	0.0446	0.0206	0.0219	0.0286	0.0017	0.0446	0.0414	0.1257	0.0035	0.0496	0.1097	0.0185	0.0166	0.0032	0.0025	0.0134	0.0156	0.122	0.0334	0.1039	0.0632	0.0032
18	rs75024549	22840937	0.95	0.291843936447983	1.1	0.116987187387052	0.351186710845748	0.568337778512303	0.0077	0.0064	0.0787	0.014	0.0446	0.0206	0.022	0.0286	0.0017	0.0446	0.0414	0.1257	0.0035	0.0495	0.1096	0.0184	0.0166	0.0032	0.0025	0.0134	0.0156	0.122	0.0334	0.104	0.0632	0.0032
18	rs12965613	22854437	0.95	0.291843936447983	1.09	0.136985182682918	0.357668750671752	0.56565113623386	0.0078	0.0064	0.0787	0.014	0.0445	0.0205	0.0221	0.0286	0.0017	0.0447	0.0416	0.1256	0.0036	0.0495	0.1094	0.0184	0.0166	0.0032	0.0025	0.0134	0.0156	0.1219	0.0335	0.1042	0.0631	0.0031
18	rs75626565	22856223	0.95	0.291843936447983	1.1	0.116987187387052	0.358363055173007	0.56085122121596	0.0078	0.0064	0.0787	0.014	0.0445	0.0205	0.0221	0.0286	0.0017	0.0447	0.0416	0.1256	0.0036	0.0494	0.1094	0.0184	0.0166	0.0033	0.0025	0.0134	0.0156	0.1219	0.0335	0.1042	0.0631	0.0031
18	rs45471895	22858363	0.95	0.291843936447983	1.1	0.116987187387052	0.360289353378218	0.561838622287762	0.0078	0.0064	0.0787	0.014	0.0445	0.0205	0.0221	0.0287	0.0017	0.0447	0.0416	0.1256	0.0036	0.0494	0.1095	0.0184	0.0166	0.0033	0.0025	0.0134	0.0156	0.1219	0.0335	0.1042	0.0631	0.0031
18	rs10432210	22861794	0.95	0.291843936447983	1.1	0.116987187387052	0.36329634832494	0.563532296186205	0.0078	0.0064	0.0787	0.014	0.0445	0.0205	0.0221	0.0287	0.0017	0.0448	0.0416	0.1256	0.0036	0.0494	0.1095	0.0184	0.0165	0.0033	0.0025	0.0134	0.0156	0.1218	0.0335	0.1042	0.0631	0.0031
18	rs11660508	22862048	0.95	0.291843936447983	1.1	0.116987187387052	0.355589989023262	0.556624321713013	0.0078	0.0065	0.0787	0.014	0.0445	0.0205	0.0221	0.0287	0.0017	0.0448	0.0416	0.1255	0.0037	0.0493	0.1094	0.0184	0.0165	0.0033	0.0025	0.0134	0.0156	0.1218	0.0335	0.1042	0.0631	0.0031
18	rs45475191	22865753	0.95	0.291843936447983	1.1	0.116987187387052	0.353411344253295	0.541752536685539	0.0078	0.0065	0.0787	0.014	0.0445	0.0204	0.0222	0.0288	0.0016	0.0448	0.0417	0.1254	0.0038	0.0492	0.1095	0.0183	0.0165	0.0033	0.0025	0.0134	0.0155	0.1216	0.0337	0.1044	0.063	0.0031
18	rs9958887	22887059	0.95	0.291843936447983	1.09	0.136985182682918	0.392890795170031	0.482886777417975	0.0078	0.0064	0.0786	0.014	0.0445	0.0205	0.0224	0.0292	0.0017	0.0448	0.0419	0.1247	0.0041	0.0487	0.1095	0.0177	0.0166	0.0035	0.0025	0.0134	0.0153	0.1213	0.034	0.1048	0.0628	0.0034
18	rs77660646	22888997	0.95	0.291843936447983	1.07	0.184406357471863	0.394460280500304	0.480036685288879	0.0078	0.0064	0.0786	0.014	0.0445	0.0205	0.0224	0.0292	0.0016	0.0448	0.0419	0.1247	0.0041	0.0487	0.1095	0.0177	0.0166	0.0035	0.0025	0.0134	0.0153	0.1213	0.034	0.1049	0.0628	0.0034
18	rs4550540	22891631	0.95	0.291843936447983	1.06	0.212122118160079	0.399469943208703	0.477597225300816	0.0078	0.0064	0.0786	0.014	0.0445	0.0205	0.0223	0.0292	0.0016	0.0448	0.0419	0.1246	0.0042	0.0487	0.1095	0.0176	0.0165	0.0036	0.0025	0.0134	0.0153	0.1212	0.034	0.1049	0.0628	0.0034
18	rs66794444	22893101	0.95	0.291843936447983	1.06	0.212122118160079	0.403489223364576	0.455655002605928	0.0078	0.0064	0.0785	0.0139	0.0446	0.0205	0.0223	0.0293	0.0017	0.0448	0.0419	0.1247	0.0042	0.0485	0.1095	0.0176	0.0166	0.0036	0.0025	0.0135	0.0153	0.1211	0.034	0.105	0.0627	0.0035
18	rs73395136	22894483	0.95	0.291843936447983	1.06	0.212122118160079	0.358844132679687	0.391650463483023	0.0079	0.0065	0.078	0.0139	0.0448	0.0204	0.0223	0.0295	0.0019	0.0447	0.0419	0.1246	0.0043	0.0479	0.1094	0.0176	0.0167	0.0038	0.0025	0.0136	0.0153	0.1208	0.0339	0.1056	0.0622	0.0038
18	rs45590038	22901967	0.94	0.331738599837001	1.05	0.24269399207398	0.382545192163959	0.225264306881547	0.0082	0.0069	0.0763	0.0135	0.0462	0.0201	0.022	0.0302	0.0029	0.0449	0.0421	0.1245	0.0051	0.0457	0.1086	0.0177	0.0173	0.0045	0.0027	0.0145	0.0153	0.1181	0.0337	0.1078	0.0599	0.0052
18	rs74874868	22905088	0.94	0.331738599837001	1.05	0.24269399207398	0.382434708748434	0.226025617523983	0.0082	0.0069	0.0762	0.0134	0.0463	0.02	0.022	0.0302	0.0029	0.045	0.0422	0.1245	0.0051	0.0456	0.1085	0.0177	0.0174	0.0046	0.0027	0.0145	0.0152	0.118	0.0337	0.1079	0.0598	0.0053
18	rs4291993	22906522	0.94	0.331738599837001	1.05	0.24269399207398	0.383761577965144	0.221902871744182	0.0082	0.0069	0.0762	0.0134	0.0463	0.0201	0.022	0.0302	0.0029	0.0449	0.0422	0.1245	0.0051	0.0456	0.1085	0.0177	0.0174	0.0046	0.0027	0.0145	0.0152	0.118	0.0337	0.108	0.0598	0.0053
18	rs6508361	22913482	0.94	0.331738599837001	1.05	0.24269399207398	0.411817655106258	0.210960407392729	0.0082	0.007	0.0761	0.0134	0.0463	0.02	0.0223	0.0303	0.0029	0.0449	0.0422	0.1244	0.0052	0.0455	0.1081	0.0177	0.0175	0.0046	0.0027	0.0145	0.0153	0.1179	0.0338	0.1081	0.0596	0.0054
18	rs45626135	22915556	0.94	0.331738599837001	1.05	0.24269399207398	0.422318759349073	0.208624311328845	0.0082	0.007	0.0761	0.0134	0.0463	0.02	0.0223	0.0302	0.0029	0.0449	0.0423	0.1244	0.0052	0.0455	0.1081	0.0178	0.0175	0.0046	0.0027	0.0146	0.0153	0.1178	0.0338	0.1081	0.0596	0.0054
18	rs9961077	22919088	0.94	0.331738599837001	1.05	0.24269399207398	0.450043754349176	0.19968033298259	0.0082	0.0069	0.0761	0.0134	0.0464	0.02	0.0223	0.0303	0.003	0.0449	0.0423	0.1242	0.0053	0.0455	0.1081	0.0179	0.0176	0.0047	0.0026	0.0146	0.0154	0.1176	0.0338	0.1083	0.0594	0.0054
18	rs45456199	22921426	0.94	0.331738599837001	1.05	0.24269399207398	0.464840013484926	0.195932062599051	0.0082	0.007	0.076	0.0134	0.0464	0.0201	0.0224	0.0304	0.003	0.0449	0.0424	0.1241	0.0053	0.0454	0.1081	0.0179	0.0176	0.0047	0.0026	0.0146	0.0154	0.1173	0.0338	0.1083	0.0593	0.0055
18	rs34404586	22921863	0.94	0.331738599837001	1.05	0.24269399207398	0.48607095263671	0.195413364884309	0.0083	0.0069	0.076	0.0134	0.0463	0.0202	0.0224	0.0304	0.003	0.0449	0.0424	0.1241	0.0053	0.0454	0.1081	0.0179	0.0176	0.0048	0.0026	0.0146	0.0154	0.1173	0.0338	0.1082	0.0593	0.0055
18	rs73397296	22923889	0.94	0.331738599837001	1.05	0.24269399207398	0.479807884445341	0.187893636225069	0.0083	0.007	0.0758	0.0134	0.0463	0.0203	0.0225	0.0304	0.003	0.0449	0.0424	0.1241	0.0054	0.0454	0.1076	0.018	0.0176	0.0049	0.0027	0.0146	0.0155	0.1169	0.0339	0.1086	0.0592	0.0056
18	rs78623888	22926951	0.94	0.331738599837001	1.05	0.24269399207398	0.503955228088578	0.180677020444862	0.0083	0.0071	0.0754	0.0133	0.0462	0.0203	0.0227	0.0305	0.0031	0.0449	0.0423	0.1241	0.0055	0.0454	0.1068	0.0182	0.0176	0.005	0.0028	0.0146	0.0157	0.1163	0.034	0.1091	0.059	0.0057
18	rs6508365	22928873	0.94	0.331738599837001	1.04	0.276253925711104	0.534905132710048	0.179366206051201	0.0083	0.0072	0.0752	0.0133	0.0463	0.0204	0.0228	0.0305	0.0032	0.045	0.0424	0.1241	0.0056	0.0454	0.1061	0.0183	0.0177	0.0051	0.0029	0.0146	0.0157	0.1158	0.0341	0.1094	0.0589	0.0058
18	rs45579131	22931508	0.94	0.331738599837001	1.04	0.276253925711104	0.58214811705846	0.164287752496347	0.0084	0.0073	0.0747	0.0134	0.0459	0.0205	0.0231	0.0308	0.0032	0.0449	0.0423	0.1239	0.0057	0.0453	0.106	0.0185	0.0178	0.0053	0.003	0.0148	0.0159	0.1153	0.0342	0.1093	0.059	0.0058
18	rs34783597	22934051	0.94	0.331738599837001	1.04	0.276253925711104	0.601745817513167	0.162143937391934	0.0085	0.0075	0.0744	0.0133	0.046	0.0205	0.0232	0.0308	0.0032	0.0448	0.0423	0.1237	0.0058	0.0452	0.1056	0.0186	0.0178	0.0054	0.003	0.0149	0.016	0.115	0.0342	0.1096	0.0589	0.0059
18	rs35391346	22940394	0.93	0.375229593708928	1.04	0.276253925711104	0.818655636749211	0.140064134304325	0.0086	0.0078	0.0738	0.0136	0.0458	0.0205	0.0235	0.0306	0.0033	0.0449	0.042	0.1227	0.0058	0.0448	0.1049	0.0189	0.018	0.0059	0.0031	0.0151	0.0164	0.114	0.0343	0.1113	0.0581	0.0063
18	rs7233851	22940545	0.93	0.375229593708928	1.04	0.276253925711104	0.822289610772761	0.140064134304325	0.0086	0.0078	0.0738	0.0136	0.0458	0.0205	0.0235	0.0306	0.0033	0.0449	0.042	0.1227	0.0059	0.0448	0.1047	0.0189	0.0179	0.0059	0.0031	0.0151	0.0164	0.114	0.0344	0.1113	0.0581	0.0063
18	rs4800630	22941251	0.93	0.375229593708928	1.04	0.276253925711104	0.825375997063771	0.13611819557859	0.0086	0.0078	0.074	0.0136	0.0457	0.0205	0.0236	0.0307	0.0033	0.0449	0.0419	0.1226	0.006	0.0447	0.1048	0.0189	0.0178	0.006	0.0031	0.0152	0.0165	0.1138	0.0343	0.1116	0.058	0.0064
18	rs10163652	22942497	0.93	0.375229593708928	1.04	0.276253925711104	0.912871146518059	0.132394466207228	0.0085	0.008	0.0736	0.0134	0.0453	0.0203	0.0237	0.0307	0.0033	0.045	0.0416	0.1221	0.0062	0.0445	0.1047	0.019	0.0177	0.0061	0.0031	0.0153	0.0169	0.1141	0.0344	0.1125	0.0576	0.0064
18	rs7239772	22942572	0.93	0.375229593708928	1.04	0.276253925711104	0.922313906385001	0.141080163726806	0.0085	0.008	0.0735	0.0134	0.0453	0.0202	0.0237	0.0308	0.0032	0.045	0.0416	0.1221	0.0062	0.0445	0.1047	0.019	0.0177	0.0061	0.0031	0.0153	0.0169	0.1141	0.0344	0.1127	0.0576	0.0064
18	rs7507020	22943236	0.93	0.375229593708928	1.04	0.276253925711104	0.812981565378202	0.131672330810134	0.0084	0.008	0.073	0.0135	0.0456	0.0202	0.0238	0.0312	0.0032	0.0452	0.0415	0.1218	0.0061	0.0446	0.1047	0.0195	0.0177	0.006	0.0031	0.0155	0.0173	0.1135	0.0345	0.1128	0.0571	0.0062
18	rs12458496	22952689	0.94	0.331738599837001	1.04	0.276253925711104	0.684265410799759	0.0485906013625322	0.0079	0.0079	0.0729	0.0139	0.0455	0.0214	0.0241	0.032	0.0029	0.0452	0.0403	0.1217	0.0059	0.0439	0.106	0.0209	0.0177	0.006	0.003	0.0165	0.0183	0.1129	0.0338	0.1129	0.0547	0.0057
18	rs72876469	22953437	0.94	0.331738599837001	1.04	0.276253925711104	0.693191280658296	0.0601418752513562	0.0079	0.0079	0.0729	0.0139	0.0455	0.0213	0.0242	0.032	0.0028	0.0452	0.0402	0.1217	0.0059	0.0439	0.1059	0.0209	0.0178	0.006	0.003	0.0165	0.0183	0.1129	0.0338	0.1129	0.0546	0.0057
18	rs4239442	22955544	0.94	0.331738599837001	1.03	0.312927433563081	0.669600715011541	0.0594177684161	0.0078	0.008	0.073	0.014	0.0453	0.0217	0.0241	0.0321	0.0028	0.0453	0.0402	0.1216	0.0059	0.0439	0.106	0.0209	0.0179	0.006	0.003	0.0166	0.0185	0.1129	0.0338	0.112	0.0547	0.0057
18	rs55773407	22956087	0.94	0.331738599837001	1.04	0.276253925711104	0.617737005937313	0.0554067937494629	0.0077	0.008	0.0733	0.0144	0.045	0.0222	0.0245	0.0321	0.0028	0.045	0.0401	0.121	0.0058	0.0439	0.1059	0.0211	0.0182	0.0059	0.0029	0.0166	0.0186	0.1128	0.0337	0.112	0.0544	0.0056
18	rs12456060	22956218	0.94	0.331738599837001	1.04	0.276253925711104	0.629206850819355	0.0610688546371162	0.0077	0.008	0.0734	0.0144	0.045	0.0223	0.0244	0.0321	0.0028	0.045	0.04	0.1208	0.0057	0.0439	0.106	0.0211	0.0182	0.0059	0.0029	0.0166	0.0186	0.1126	0.0337	0.1124	0.0544	0.0056
18	rs35585139	22958165	0.94	0.331738599837001	1.04	0.276253925711104	0.700693559526907	0.110282765224137	0.0071	0.008	0.0755	0.0151	0.044	0.0229	0.0257	0.0319	0.0025	0.0448	0.0393	0.1214	0.0055	0.0434	0.1048	0.0223	0.0191	0.0057	0.0026	0.0168	0.0197	0.1108	0.0332	0.1125	0.0533	0.0052
18	rs4800214	22958891	0.94	0.331738599837001	1.04	0.276253925711104	0.741990683176848	0.152145535407837	0.0069	0.008	0.0761	0.0152	0.044	0.0231	0.026	0.0319	0.0024	0.0447	0.0393	0.1214	0.0053	0.0434	0.1043	0.0226	0.0194	0.0057	0.0025	0.017	0.02	0.1099	0.0332	0.1124	0.0531	0.0051
18	rs12959354	22970020	0.93	0.375229593708928	1.04	0.276253925711104	0.714317996948809	0.170679278220969	0.0068	0.008	0.0765	0.0153	0.0442	0.0232	0.0261	0.0319	0.0023	0.0445	0.0394	0.1213	0.0052	0.0433	0.1038	0.0228	0.0198	0.0057	0.0024	0.0172	0.0203	0.1091	0.0333	0.1125	0.0534	0.005
18	rs7407524	22972215	0.93	0.375229593708928	1.04	0.276253925711104	0.795125963061783	0.208412367335258	0.0067	0.0081	0.0766	0.0153	0.0443	0.0231	0.0261	0.0317	0.0023	0.0445	0.0393	0.1213	0.0052	0.0432	0.1038	0.0228	0.0198	0.0058	0.0024	0.0172	0.0203	0.109	0.0334	0.1124	0.0533	0.0049
18	rs57312054	22974881	0.93	0.375229593708928	1.04	0.276253925711104	0.834903619543313	0.207353721949946	0.0066	0.008	0.0767	0.0154	0.0444	0.0232	0.0263	0.0317	0.0023	0.0445	0.0392	0.1211	0.0051	0.0432	0.1038	0.023	0.0199	0.0058	0.0024	0.0172	0.0204	0.1089	0.0335	0.1124	0.0533	0.0049
18	rs77197358	22979970	0.93	0.375229593708928	1.04	0.276253925711104	0.852411778141187	0.223093750891437	0.0066	0.008	0.0768	0.0154	0.0444	0.0232	0.0263	0.0317	0.0023	0.0444	0.0391	0.1211	0.0051	0.0432	0.1037	0.023	0.0199	0.0058	0.0023	0.0172	0.0204	0.1089	0.0335	0.1124	0.0533	0.0049
18	rs77899013	22984093	0.93	0.375229593708928	1.04	0.276253925711104	0.851769487914973	0.223961150903986	0.0066	0.008	0.0768	0.0154	0.0445	0.0232	0.0263	0.0317	0.0023	0.0444	0.0391	0.1211	0.0051	0.0432	0.1037	0.023	0.0199	0.0058	0.0023	0.0172	0.0204	0.1089	0.0336	0.1124	0.0532	0.0049
18	rs76765184	22985389	0.93	0.375229593708928	1.04	0.276253925711104	0.844797892760113	0.199575892062304	0.0066	0.0081	0.0769	0.0154	0.0445	0.0232	0.0263	0.0316	0.0023	0.0444	0.0391	0.1211	0.0051	0.0432	0.1036	0.023	0.0199	0.0058	0.0023	0.0172	0.0204	0.1089	0.0335	0.1124	0.0532	0.0049
18	rs7240975	22989234	0.93	0.375229593708928	1.04	0.276253925711104	0.83076923657707	0.256464889347854	0.0066	0.008	0.0769	0.0154	0.0446	0.0233	0.0263	0.0316	0.0023	0.0445	0.039	0.1211	0.0051	0.0433	0.1036	0.0229	0.02	0.0057	0.0023	0.0172	0.0204	0.109	0.0334	0.1124	0.0532	0.0049
18	rs4516308	22994310	0.93	0.375229593708928	1.04	0.276253925711104	0.908907400807795	0.270980253387038	0.0065	0.008	0.077	0.0153	0.0447	0.023	0.0263	0.0317	0.0023	0.0446	0.0391	0.1211	0.005	0.0435	0.1037	0.0227	0.0201	0.0057	0.0024	0.0171	0.0204	0.1091	0.0336	0.1121	0.0532	0.0049
18	rs12606854	22996651	0.92	0.422441555019286	1.04	0.276253925711104	0.372612105768723	0.208412367335258	0.0065	0.0073	0.0774	0.0166	0.0453	0.0238	0.0268	0.0308	0.0024	0.0438	0.0386	0.121	0.005	0.0433	0.1047	0.0236	0.0226	0.0056	0.0022	0.0172	0.0203	0.1099	0.0331	0.1089	0.0518	0.0047
18	rs35699881	22997640	0.93	0.375229593708928	1.04	0.276253925711104	0.270601914688611	0.190457601211917	0.0063	0.007	0.0785	0.0167	0.0456	0.0234	0.0265	0.03	0.0023	0.0436	0.0383	0.1206	0.0048	0.043	0.1072	0.0236	0.0229	0.0054	0.0022	0.0172	0.0198	0.1119	0.0324	0.1084	0.051	0.0046
18	rs12455530	23000716	0.94	0.331738599837001	1.04	0.276253925711104	0.0859329694809709	0.216408881536101	0.0055	0.0061	0.0822	0.0173	0.0457	0.022	0.0252	0.0288	0.0021	0.0415	0.0381	0.1253	0.0037	0.0418	0.1134	0.0236	0.024	0.0049	0.0018	0.016	0.0179	0.1173	0.0301	0.1067	0.0491	0.0034
18	rs8086241	23005204	0.94	0.331738599837001	1.04	0.276253925711104	0.103506186472932	0.308501458121557	0.0056	0.0058	0.083	0.0175	0.046	0.0214	0.0247	0.028	0.002	0.0412	0.0376	0.1273	0.0034	0.0412	0.1156	0.0233	0.0241	0.0047	0.0017	0.0155	0.017	0.1193	0.0292	0.1062	0.0485	0.0034
18	rs9956914	23007227	0.94	0.331738599837001	1.04	0.276253925711104	0.10904332936278	0.331529927061795	0.0056	0.0058	0.0831	0.0175	0.046	0.0214	0.0247	0.028	0.002	0.0414	0.0375	0.1273	0.0034	0.0411	0.1157	0.0233	0.0241	0.0048	0.0016	0.0155	0.0169	0.1194	0.0291	0.1065	0.0484	0.0034
18	rs112472590	23008973	0.94	0.331738599837001	1.04	0.276253925711104	0.102038945641638	0.331407455090341	0.0056	0.0058	0.0831	0.0175	0.046	0.0214	0.0247	0.028	0.002	0.0414	0.0378	0.1271	0.0034	0.0411	0.1157	0.0232	0.0241	0.0049	0.0016	0.0155	0.0169	0.1194	0.0291	0.1063	0.0484	0.0034
18	rs12607757	23013487	0.94	0.331738599837001	1.03	0.312927433563081	0.0948729978788712	0.251156942551563	0.0056	0.0058	0.0832	0.0175	0.046	0.0213	0.0247	0.028	0.002	0.0415	0.0378	0.1271	0.0034	0.041	0.1157	0.0233	0.0241	0.0049	0.0016	0.0153	0.0169	0.1196	0.0291	0.1062	0.0485	0.0035
18	rs7235481	23024065	0.94	0.331738599837001	1.03	0.312927433563081	0.104456311387792	0.272826513887828	0.0056	0.0058	0.0834	0.0176	0.046	0.0212	0.0246	0.028	0.002	0.0414	0.0376	0.1272	0.0034	0.0411	0.1158	0.0234	0.0241	0.0049	0.0016	0.0153	0.0168	0.1197	0.0291	0.1063	0.0483	0.0035
18	rs76146087	23029422	0.94	0.331738599837001	1.03	0.312927433563081	0.101232333497966	0.258961436124977	0.0056	0.0058	0.0835	0.0176	0.046	0.0212	0.0246	0.028	0.002	0.0414	0.0376	0.1272	0.0034	0.0411	0.1158	0.0233	0.0241	0.0049	0.0016	0.0153	0.0167	0.1197	0.0292	0.1063	0.0483	0.0035
18	rs59299478	23038693	0.94	0.331738599837001	1.03	0.312927433563081	0.109560553820885	0.272826513887828	0.0056	0.0057	0.0839	0.0178	0.046	0.021	0.0243	0.0282	0.002	0.0411	0.0374	0.1274	0.0033	0.041	0.116	0.0232	0.0241	0.005	0.0016	0.0152	0.0165	0.1202	0.0293	0.106	0.0483	0.0035
18	rs882570	23047607	0.94	0.331738599837001	1.03	0.312927433563081	0.0851394657619025	0.13484240717599	0.0055	0.0056	0.0843	0.0179	0.0459	0.0209	0.0241	0.0282	0.0019	0.0408	0.0372	0.1276	0.0033	0.0408	0.1163	0.0232	0.0241	0.005	0.0016	0.0152	0.0164	0.1207	0.0292	0.1063	0.0482	0.0035
18	rs80282973	23048265	0.94	0.331738599837001	1.03	0.312927433563081	0.0862141497850172	0.133752393892403	0.0055	0.0056	0.0843	0.0179	0.0459	0.0209	0.0241	0.0282	0.0019	0.0408	0.0372	0.1276	0.0033	0.0408	0.1163	0.0232	0.0241	0.005	0.0016	0.0152	0.0164	0.1207	0.0292	0.1063	0.0482	0.0035
18	rs72878344	23048353	0.94	0.331738599837001	1.03	0.312927433563081	0.088866745170763	0.134296993550187	0.0055	0.0056	0.0843	0.0179	0.0459	0.0209	0.0241	0.0282	0.0019	0.0408	0.0372	0.1276	0.0032	0.0408	0.1163	0.0232	0.0241	0.005	0.0016	0.0152	0.0164	0.1208	0.0292	0.1063	0.0482	0.0035
18	rs72878351	23052657	0.94	0.331738599837001	1.03	0.312927433563081	0.0868253807781365	0.112059669825211	0.0056	0.0056	0.0844	0.018	0.0458	0.0208	0.0239	0.028	0.0019	0.0407	0.0372	0.1279	0.0032	0.0407	0.1165	0.0231	0.0241	0.005	0.0016	0.0151	0.0161	0.121	0.0292	0.1065	0.0485	0.0035
18	rs76380291	23053448	0.94	0.331738599837001	1.03	0.312927433563081	0.0963756696480706	0.109524567426951	0.0057	0.0055	0.0844	0.018	0.0457	0.0208	0.0238	0.028	0.0019	0.0406	0.0371	0.1281	0.0033	0.0406	0.1167	0.023	0.0241	0.005	0.0016	0.0151	0.016	0.1211	0.0291	0.1064	0.0486	0.0035
18	rs28454330	23054945	0.95	0.291843936447983	1.03	0.312927433563081	0.0901156941386536	0.105846842146596	0.0057	0.0055	0.0845	0.018	0.0456	0.0208	0.0238	0.0279	0.0019	0.0404	0.0371	0.1282	0.0033	0.0406	0.117	0.0229	0.0241	0.005	0.0016	0.015	0.0158	0.1213	0.0291	0.1065	0.0488	0.0035
18	rs117186355	23058785	0.95	0.291843936447983	1.03	0.312927433563081	0.0986320172180312	0.134751448446218	0.0057	0.0055	0.0846	0.018	0.0456	0.0208	0.0237	0.0279	0.0019	0.0404	0.037	0.1284	0.0032	0.0405	0.1171	0.0229	0.0241	0.005	0.0016	0.015	0.0157	0.1214	0.0291	0.1065	0.0488	0.0035
18	rs76953299	23077959	0.95	0.291843936447983	1.03	0.312927433563081	0.0901398206861835	0.135297539177865	0.0058	0.0054	0.0849	0.0181	0.0455	0.0205	0.0235	0.028	0.0019	0.04	0.0369	0.1288	0.0031	0.0406	0.1178	0.0224	0.0241	0.0048	0.0015	0.0149	0.0154	0.1221	0.0289	0.1066	0.0486	0.0035
18	rs116999516	23100315	0.95	0.291843936447983	1.03	0.312927433563081	0.0953222406571315	0.149303791932718	0.0059	0.0053	0.0852	0.0181	0.0454	0.0203	0.0234	0.028	0.0018	0.0398	0.0367	0.1293	0.003	0.0406	0.1184	0.0221	0.0241	0.0046	0.0015	0.0148	0.0152	0.1228	0.0288	0.1067	0.0486	0.0034
18	rs72878384	23103163	0.95	0.291843936447983	1.03	0.312927433563081	0.0952722588487712	0.150911752819125	0.0059	0.0053	0.0853	0.0181	0.0454	0.0203	0.0234	0.028	0.0018	0.0398	0.0367	0.1293	0.003	0.0406	0.1185	0.0221	0.0241	0.0046	0.0015	0.0148	0.0151	0.1229	0.0288	0.1067	0.0486	0.0034
18	rs8090239	23124693	0.95	0.291843936447983	1.03	0.312927433563081	0.0798273574542592	0.138131894503639	0.006	0.0052	0.0857	0.0182	0.0452	0.02	0.0233	0.0282	0.0018	0.0394	0.0367	0.1299	0.0028	0.0407	0.1192	0.0216	0.024	0.0044	0.0014	0.0146	0.0148	0.1238	0.0287	0.1068	0.0485	0.0034
18	rs79619834	23129746	0.95	0.291843936447983	1.03	0.312927433563081	0.0751403088420752	0.123033788456447	0.006	0.0052	0.0858	0.0181	0.0452	0.02	0.0232	0.0282	0.0017	0.0393	0.0368	0.13	0.0028	0.0406	0.1196	0.0215	0.0239	0.0044	0.0014	0.0147	0.0147	0.1239	0.0286	0.1068	0.0485	0.0035
18	rs273726	23129782	0.95	0.291843936447983	1.03	0.312927433563081	0.0748828831343862	0.116592212938476	0.006	0.0052	0.0858	0.0181	0.0452	0.02	0.0232	0.0282	0.0017	0.0393	0.0368	0.13	0.0028	0.0406	0.1196	0.0215	0.0239	0.0044	0.0014	0.0147	0.0147	0.1239	0.0286	0.1068	0.0485	0.0035
18	rs79752698	23137759	0.95	0.291843936447983	1.03	0.312927433563081	0.0737103166127146	0.114959484431824	0.006	0.0051	0.0859	0.0181	0.0452	0.0199	0.0231	0.0282	0.0017	0.0393	0.0368	0.1301	0.0028	0.0407	0.1198	0.0215	0.0239	0.0044	0.0014	0.0147	0.0147	0.124	0.0286	0.1068	0.0484	0.0034
18	rs75901060	23145866	0.95	0.291843936447983	1.03	0.312927433563081	0.0696287314269087	0.0862792547225027	0.006	0.0051	0.0859	0.018	0.0453	0.0198	0.0229	0.0282	0.0017	0.0393	0.0368	0.1302	0.0029	0.0408	0.12	0.0214	0.0238	0.0044	0.0014	0.0147	0.0147	0.1242	0.0285	0.1068	0.0484	0.0034
18	rs116857468	23161551	0.95	0.291843936447983	1.03	0.312927433563081	0.0655204542526524	0.0794955290774959	0.006	0.0051	0.086	0.018	0.0453	0.0198	0.0228	0.0282	0.0017	0.0392	0.0368	0.1302	0.0029	0.0408	0.1202	0.0213	0.0238	0.0043	0.0014	0.0147	0.0146	0.1244	0.0285	0.1068	0.0483	0.0034
18	rs74806763	23162007	0.95	0.291843936447983	1.03	0.312927433563081	0.0652850199605912	0.0786080873123045	0.006	0.0051	0.086	0.018	0.0453	0.0198	0.0228	0.0282	0.0017	0.0392	0.0368	0.1302	0.0029	0.0408	0.1202	0.0213	0.0238	0.0043	0.0014	0.0147	0.0146	0.1244	0.0285	0.1068	0.0483	0.0034
18	rs12960740	23164188	0.95	0.291843936447983	1.03	0.312927433563081	0.0653830499956184	0.0797922432827434	0.006	0.0051	0.086	0.018	0.0453	0.0198	0.0228	0.0282	0.0017	0.0392	0.0368	0.1303	0.0029	0.0408	0.1202	0.0213	0.0238	0.0043	0.0014	0.0147	0.0146	0.1244	0.0285	0.1068	0.0483	0.0034
18	rs75462540	23168677	0.95	0.291843936447983	1.03	0.312927433563081	0.0622178379789101	0.0772845495125372	0.006	0.0051	0.086	0.0179	0.0452	0.0197	0.0227	0.0282	0.0017	0.0391	0.0368	0.1304	0.0029	0.0408	0.1204	0.0213	0.0237	0.0043	0.0014	0.0147	0.0146	0.1245	0.0286	0.1068	0.0483	0.0034
18	rs4800227	23171791	0.95	0.291843936447983	1.03	0.312927433563081	0.0611606297051143	0.0708059500299208	0.006	0.0051	0.086	0.0179	0.0452	0.0197	0.0226	0.0282	0.0017	0.0391	0.0368	0.1305	0.0029	0.0408	0.1204	0.0212	0.0237	0.0043	0.0014	0.0147	0.0146	0.1245	0.0285	0.1068	0.0483	0.0034
18	rs75353804	23180362	0.96	0.255413023536062	1.03	0.312927433563081	0.046614628811291	0.0710889082410334	0.0064	0.0051	0.0856	0.0176	0.0448	0.0194	0.0223	0.0282	0.0017	0.0384	0.0372	0.1314	0.0033	0.0409	0.1205	0.0205	0.0237	0.0041	0.0014	0.0147	0.0141	0.126	0.0279	0.1076	0.0486	0.0033
18	rs8098354	23183884	0.96	0.255413023536062	1.03	0.312927433563081	0.0422540273334629	0.067793837675817	0.0064	0.0051	0.0856	0.0176	0.0446	0.0194	0.0223	0.0281	0.0017	0.0383	0.0373	0.1315	0.0034	0.0409	0.1204	0.0205	0.0237	0.004	0.0014	0.0147	0.0142	0.1261	0.0278	0.1077	0.0486	0.0033
18	rs273742	23186088	0.96	0.255413023536062	1.03	0.312927433563081	0.0424152397319317	0.0690480901970368	0.0064	0.0051	0.0855	0.0176	0.0446	0.0194	0.0223	0.0281	0.0017	0.0382	0.0374	0.1315	0.0034	0.0409	0.1204	0.0205	0.0237	0.004	0.0014	0.0147	0.0142	0.1262	0.0278	0.1078	0.0486	0.0033
18	rs34412894	23192155	0.96	0.255413023536062	1.03	0.312927433563081	0.0478302630464499	0.0871236644848596	0.0065	0.005	0.0855	0.0175	0.0446	0.0194	0.0223	0.0281	0.0017	0.0381	0.0373	0.1317	0.0034	0.0409	0.1204	0.0204	0.0237	0.004	0.0014	0.0146	0.0141	0.1264	0.0277	0.1078	0.0486	0.0033
18	rs7243546	23198863	0.96	0.255413023536062	1.03	0.312927433563081	0.0407362552958357	0.0595491463619057	0.0067	0.005	0.0856	0.0173	0.0444	0.0194	0.0222	0.028	0.0017	0.0377	0.0375	0.1327	0.0034	0.0407	0.1203	0.0199	0.0237	0.0039	0.0014	0.0146	0.0139	0.1273	0.0274	0.108	0.0488	0.0032
18	rs117079469	23207342	0.96	0.255413023536062	1.03	0.312927433563081	0.0400268425203075	0.0636151556926606	0.0068	0.005	0.0857	0.0171	0.0442	0.0193	0.022	0.028	0.0018	0.0374	0.0376	0.1333	0.0034	0.0408	0.1203	0.0196	0.0236	0.0039	0.0014	0.0145	0.0137	0.1278	0.0271	0.1083	0.0488	0.0032
18	rs72884089	23208667	0.96	0.255413023536062	1.02	0.35283343175317	0.0398719199499775	0.0632776061613162	0.0068	0.005	0.0857	0.0171	0.0442	0.0193	0.022	0.028	0.0018	0.0374	0.0376	0.1334	0.0034	0.0408	0.1203	0.0196	0.0235	0.0039	0.0014	0.0145	0.0137	0.1279	0.027	0.1084	0.0488	0.0032
18	rs11663205	23212730	0.96	0.255413023536062	1.02	0.35283343175317	0.0370999456814959	0.0733693493488562	0.0073	0.005	0.0862	0.0166	0.0435	0.019	0.0213	0.0278	0.002	0.0366	0.0381	0.1359	0.0036	0.0411	0.1203	0.0184	0.023	0.0039	0.0014	0.0142	0.0131	0.1295	0.026	0.1094	0.0487	0.0031
18	rs9952296	23214184	0.96	0.255413023536062	1.02	0.35283343175317	0.0908412702260426	0.0913164243517505	0.0078	0.0048	0.0871	0.0154	0.0421	0.0182	0.0205	0.0274	0.0021	0.0363	0.0393	0.1378	0.0035	0.0414	0.1199	0.0172	0.0223	0.0036	0.0011	0.0138	0.0129	0.1324	0.0253	0.111	0.0486	0.003
18	rs17188452	23215111	0.96	0.255413023536062	1.02	0.35283343175317	0.0882226062423137	0.0903779228433499	0.0078	0.0048	0.0871	0.0155	0.042	0.0182	0.0205	0.0274	0.002	0.0363	0.0393	0.1377	0.0035	0.0414	0.1199	0.0172	0.0223	0.0036	0.0011	0.0138	0.0129	0.1325	0.0253	0.111	0.0486	0.0029
18	rs118065624	23219567	0.96	0.255413023536062	1.02	0.35283343175317	0.092917094512814	0.094551885122987	0.0078	0.0048	0.0871	0.0154	0.042	0.0182	0.0204	0.0274	0.002	0.0362	0.0394	0.1379	0.0035	0.0414	0.1199	0.0171	0.0223	0.0036	0.0011	0.0138	0.0129	0.1326	0.0253	0.1111	0.0487	0.0029
18	rs150628184	23229871	0.96	0.255413023536062	1.02	0.35283343175317	0.095372238955494	0.0963863223204539	0.0079	0.0047	0.0873	0.0153	0.0418	0.0182	0.0204	0.0273	0.002	0.0361	0.0396	0.1383	0.0035	0.0415	0.1198	0.0169	0.0222	0.0035	0.0011	0.0137	0.0129	0.1329	0.0253	0.1112	0.0487	0.0029
18	rs9966851	23236534	0.96	0.255413023536062	1.01	0.39608418712213	0.0863314808606199	0.0956668466215838	0.0079	0.0047	0.0874	0.0154	0.0416	0.0181	0.0202	0.0272	0.002	0.0359	0.0397	0.1386	0.0035	0.0415	0.1198	0.0167	0.0222	0.0035	0.0011	0.0137	0.0129	0.1332	0.0252	0.1112	0.0488	0.0029
18	rs1840440	23257186	0.96	0.255413023536062	1.01	0.39608418712213	0.0747757909861631	0.0905340721375833	0.0078	0.0046	0.0873	0.0154	0.0415	0.0181	0.0198	0.0272	0.002	0.0359	0.0398	0.1389	0.0035	0.0416	0.1198	0.0165	0.0221	0.0035	0.0011	0.0137	0.013	0.1337	0.0253	0.1112	0.049	0.0028
18	rs74450186	23264417	0.96	0.255413023536062	1.01	0.39608418712213	0.0746260284889796	0.0921800949887954	0.0079	0.0046	0.0873	0.0154	0.0414	0.0182	0.0198	0.0272	0.002	0.0358	0.0397	0.1391	0.0035	0.0416	0.1198	0.0166	0.0221	0.0035	0.0011	0.0136	0.013	0.1337	0.0253	0.1111	0.049	0.0029
18	rs8093520	23286020	0.96	0.255413023536062	1.01	0.39608418712213	0.0560704837899139	0.0921014462994714	0.0081	0.0048	0.0876	0.0157	0.0408	0.0184	0.0197	0.0269	0.0021	0.0354	0.0399	0.14	0.0036	0.0415	0.1194	0.0166	0.0218	0.0035	0.0012	0.0135	0.0131	0.1339	0.0252	0.1105	0.0492	0.0028
18	rs117946153	23287572	0.96	0.255413023536062	1.01	0.39608418712213	0.0575541261886026	0.0907684969522739	0.0081	0.0048	0.0876	0.0157	0.0406	0.0185	0.0197	0.0269	0.0021	0.0353	0.0399	0.1402	0.0036	0.0413	0.1193	0.0165	0.0218	0.0034	0.0012	0.0135	0.0132	0.134	0.0252	0.1104	0.0495	0.0028
18	rs72885693	23295725	0.96	0.255413023536062	1.01	0.39608418712213	0.0659535290791429	0.086585931532156	0.0081	0.0048	0.0875	0.0157	0.0404	0.0186	0.0197	0.0269	0.0022	0.0352	0.0399	0.1405	0.0037	0.0411	0.1191	0.0163	0.0217	0.0033	0.0012	0.0135	0.0132	0.1342	0.0253	0.1103	0.05	0.0028
18	rs8095528	23304613	0.96	0.255413023536062	1.01	0.39608418712213	0.0648743474419881	0.0899880188312368	0.0081	0.0048	0.0876	0.0157	0.0405	0.0186	0.0197	0.0269	0.0022	0.0352	0.0399	0.1405	0.0037	0.041	0.1191	0.0163	0.0217	0.0033	0.0012	0.0135	0.0132	0.1341	0.0253	0.1103	0.05	0.0028
18	rs16941779	23307937	0.96	0.255413023536062	1.01	0.39608418712213	0.0643294286749698	0.0905340721375833	0.0081	0.0048	0.0876	0.0157	0.0405	0.0186	0.0197	0.0269	0.0022	0.0352	0.0399	0.1404	0.0037	0.0411	0.119	0.0163	0.0217	0.0033	0.0012	0.0135	0.0132	0.1341	0.0253	0.1103	0.05	0.0028
18	rs76914837	23317817	0.96	0.255413023536062	1.01	0.39608418712213	0.0664281100518179	0.0846003499373668	0.0082	0.0048	0.0876	0.0158	0.0403	0.0186	0.0196	0.0268	0.0022	0.0352	0.04	0.1406	0.0037	0.041	0.119	0.0162	0.0216	0.0033	0.0013	0.0134	0.0134	0.1343	0.0252	0.1102	0.0501	0.0028
18	rs62086841	23321519	0.97	0.222305343836028	1	0.442785362986439	0.0676845117794569	0.0868162252304122	0.0085	0.0049	0.0875	0.0159	0.0399	0.0182	0.0193	0.0263	0.0022	0.0352	0.0405	0.1414	0.0037	0.0411	0.1188	0.0154	0.0211	0.0031	0.0014	0.0133	0.014	0.1353	0.0249	0.11	0.0504	0.0028
18	rs77065595	23328683	0.97	0.222305343836028	1	0.442785362986439	0.0877236639968886	0.0924162006216931	0.0086	0.0049	0.0878	0.0161	0.0396	0.0179	0.019	0.0262	0.0021	0.0345	0.0407	0.1423	0.0036	0.0414	0.1184	0.0151	0.0208	0.0031	0.0014	0.0131	0.0143	0.137	0.0245	0.1101	0.0501	0.0026
18	rs12969265	23336333	0.97	0.222305343836028	1	0.442785362986439	0.0908655195338897	0.102054029174501	0.0085	0.0049	0.0878	0.0162	0.0397	0.0179	0.019	0.0262	0.0021	0.0343	0.0408	0.1426	0.0036	0.0414	0.1183	0.0151	0.0208	0.0031	0.0014	0.013	0.0144	0.1372	0.0242	0.1101	0.05	0.0026
18	rs77837212	23340512	0.97	0.222305343836028	1	0.442785362986439	0.0979694721151993	0.10017783667289	0.0086	0.0049	0.0879	0.0162	0.0397	0.0179	0.019	0.0262	0.0021	0.0342	0.0408	0.1428	0.0035	0.0415	0.1182	0.0151	0.0207	0.0031	0.0014	0.013	0.0144	0.1373	0.0242	0.11	0.0501	0.0026
18	rs117577066	23341119	0.98	0.192372589028169	0.99	0.493036143459036	0.0999655087162427	0.104273747164463	0.0086	0.0049	0.0879	0.0162	0.0397	0.0178	0.019	0.0262	0.0021	0.0342	0.0408	0.1428	0.0035	0.0415	0.1181	0.0151	0.0207	0.0031	0.0014	0.013	0.0145	0.1373	0.0242	0.11	0.0501	0.0026
18	rs74658940	23346028	0.98	0.192372589028169	0.99	0.493036143459036	0.113557718850629	0.118060459818435	0.0087	0.0048	0.088	0.0162	0.0397	0.0177	0.0189	0.0262	0.0021	0.0341	0.0408	0.1432	0.0035	0.0417	0.1178	0.0149	0.0205	0.0031	0.0013	0.0129	0.0145	0.1375	0.0241	0.1099	0.0504	0.0025
18	rs1622144	23347315	0.98	0.192372589028169	0.99	0.493036143459036	0.117614921519238	0.122331128548904	0.0087	0.0049	0.088	0.0162	0.0397	0.0178	0.019	0.0263	0.0021	0.0341	0.0408	0.1432	0.0035	0.0417	0.1176	0.015	0.0205	0.003	0.0013	0.0129	0.0144	0.1375	0.0241	0.1099	0.0505	0.0025
18	rs74611045	23350169	0.98	0.192372589028169	0.99	0.493036143459036	0.115462721838774	0.125770797248816	0.0086	0.0049	0.088	0.0162	0.0397	0.0178	0.019	0.0263	0.0021	0.0341	0.0408	0.1434	0.0035	0.0418	0.1175	0.015	0.0205	0.003	0.0013	0.0129	0.0145	0.1375	0.024	0.11	0.0505	0.0025
18	rs113469126	23351935	0.98	0.192372589028169	0.99	0.493036143459036	0.114956559866493	0.122155699549981	0.0086	0.0049	0.088	0.0162	0.0397	0.0178	0.019	0.0263	0.0021	0.0341	0.0408	0.1434	0.0034	0.0418	0.1175	0.015	0.0204	0.003	0.0013	0.0129	0.0145	0.1375	0.024	0.11	0.0505	0.0025
18	rs7235649	23361294	0.98	0.192372589028169	1	0.442785362986439	0.111368998091969	0.135662050367464	0.0086	0.0049	0.088	0.0162	0.0397	0.0178	0.0189	0.0263	0.002	0.0341	0.0408	0.1436	0.0034	0.0419	0.1175	0.0149	0.0204	0.003	0.0013	0.0129	0.0145	0.1376	0.024	0.1101	0.0506	0.0025
18	rs76935811	23363775	0.98	0.192372589028169	1	0.442785362986439	0.112446225131183	0.123914232541766	0.0086	0.0049	0.0881	0.0162	0.0397	0.0177	0.0189	0.0263	0.002	0.0341	0.0408	0.1436	0.0034	0.0419	0.1175	0.0149	0.0203	0.003	0.0013	0.0129	0.0145	0.1377	0.0239	0.1101	0.0506	0.0025
18	rs1893364	23367827	0.97	0.222305343836028	0.98	0.546929419532092	0.108744575362209	0.112739437673692	0.0085	0.0049	0.0879	0.0161	0.0394	0.0177	0.0189	0.0268	0.0017	0.0337	0.0407	0.1438	0.0032	0.0424	0.1172	0.0149	0.0197	0.0028	0.0012	0.0129	0.0149	0.1389	0.0238	0.1102	0.0505	0.0024
18	rs12455991	23378446	0.98	0.192372589028169	0.98	0.546929419532092	0.108148588453195	0.0928102413638975	0.0085	0.0049	0.0878	0.0161	0.0394	0.0177	0.0189	0.0269	0.0017	0.0337	0.0407	0.1439	0.0032	0.0425	0.1173	0.0149	0.0196	0.0028	0.0013	0.0129	0.0151	0.139	0.0238	0.11	0.0505	0.0023
18	rs1573361	23380357	0.98	0.192372589028169	0.98	0.546929419532092	0.108771713860647	0.0865092214414839	0.0085	0.0049	0.0878	0.016	0.0394	0.0177	0.0189	0.0269	0.0017	0.0337	0.0407	0.1439	0.0032	0.0425	0.1173	0.0148	0.0196	0.0028	0.0013	0.0129	0.0151	0.139	0.0238	0.11	0.0504	0.0023
18	rs138769038	23381462	0.98	0.192372589028169	0.97	0.604552021827049	0.109587818096263	0.0874315386263172	0.0085	0.0049	0.0878	0.016	0.0394	0.0177	0.019	0.0269	0.0017	0.0337	0.0407	0.1439	0.0032	0.0425	0.1173	0.0148	0.0196	0.0028	0.0013	0.0129	0.0151	0.1391	0.0238	0.11	0.0504	0.0023
18	rs7231041	23393104	0.98	0.192372589028169	0.97	0.604552021827049	0.11622452702218	0.092731380121171	0.0086	0.0049	0.0874	0.0158	0.0397	0.0175	0.0187	0.0271	0.0016	0.0337	0.0404	0.1443	0.0033	0.0429	0.1172	0.0147	0.0194	0.0027	0.0013	0.013	0.0153	0.1399	0.0237	0.1093	0.0504	0.0022
18	rs9957635	23396627	0.98	0.192372589028169	0.97	0.604552021827049	0.139978525013056	0.0687685394845203	0.009	0.0047	0.0871	0.0154	0.0397	0.0173	0.0185	0.0279	0.0014	0.034	0.0405	0.1449	0.003	0.0437	0.1163	0.0148	0.0191	0.0024	0.0014	0.0131	0.0158	0.1397	0.0238	0.1093	0.0506	0.002
18	rs11659682	23397469	0.98	0.192372589028169	0.97	0.604552021827049	0.135621150225416	0.0659305037042551	0.009	0.0047	0.087	0.0154	0.0396	0.0172	0.0184	0.0279	0.0016	0.034	0.0404	0.1448	0.003	0.0437	0.1162	0.0148	0.0191	0.0025	0.0014	0.0131	0.0158	0.1397	0.0238	0.1093	0.0507	0.002
18	rs112512535	23398357	0.98	0.192372589028169	0.97	0.604552021827049	0.135528017106751	0.0596148816825513	0.009	0.0048	0.087	0.0154	0.0396	0.0171	0.0184	0.0279	0.0016	0.034	0.0404	0.1449	0.003	0.0437	0.1162	0.0149	0.019	0.0025	0.0014	0.0132	0.0158	0.1397	0.0238	0.1094	0.0507	0.002
18	rs78418917	23400804	0.98	0.192372589028169	0.97	0.604552021827049	0.124188663068277	0.0554067937494629	0.009	0.0048	0.087	0.0153	0.0395	0.0168	0.0183	0.0279	0.0016	0.0341	0.0405	0.1449	0.003	0.0439	0.1162	0.0149	0.0189	0.0025	0.0014	0.0133	0.0158	0.1396	0.0239	0.1095	0.0507	0.002
18	rs12968260	23408707	0.98	0.192372589028169	0.97	0.604552021827049	0.0882226062423137	0.0489523179733826	0.009	0.0049	0.0873	0.0148	0.0389	0.0167	0.0178	0.0281	0.0014	0.0341	0.0407	0.1456	0.003	0.0452	0.1158	0.0148	0.018	0.0023	0.0014	0.0138	0.0162	0.1388	0.0243	0.1094	0.0509	0.0019
18	rs4800669	23410351	0.98	0.192372589028169	0.97	0.604552021827049	0.083934933961803	0.0437660884036271	0.009	0.0049	0.0872	0.0147	0.0388	0.0166	0.0177	0.0282	0.0013	0.0341	0.0408	0.1458	0.003	0.0456	0.1156	0.0148	0.0178	0.0023	0.0014	0.014	0.0164	0.1386	0.0243	0.1094	0.0511	0.0019
18	rs118057272	23414408	0.98	0.192372589028169	0.97	0.604552021827049	0.0847212732206897	0.0445739686724164	0.009	0.0049	0.0873	0.0146	0.0388	0.0166	0.0175	0.0282	0.0013	0.034	0.0409	0.146	0.003	0.0458	0.1155	0.0147	0.0176	0.0023	0.0014	0.014	0.0165	0.1386	0.0243	0.1094	0.0511	0.0019
18	rs1785746	23416082	0.98	0.192372589028169	0.97	0.604552021827049	0.0853257506576881	0.0560455860480293	0.009	0.0049	0.0873	0.0146	0.0388	0.0166	0.0175	0.0282	0.0013	0.034	0.041	0.1461	0.003	0.0459	0.1155	0.0147	0.0175	0.0023	0.0014	0.014	0.0165	0.1385	0.0242	0.1093	0.0512	0.0019
18	rs12456416	23418724	0.98	0.192372589028169	0.97	0.604552021827049	0.0786495081957789	0.0587627352439238	0.009	0.005	0.0872	0.0145	0.0388	0.0163	0.0173	0.0283	0.0013	0.0341	0.0408	0.1458	0.003	0.0462	0.1158	0.0146	0.0174	0.0023	0.0014	0.0141	0.0168	0.1388	0.0243	0.109	0.0513	0.0018
18	rs78596682	23436579	0.99	0.165458971998582	0.97	0.604552021827049	0.0634022995205393	0.0790513012236814	0.009	0.005	0.0872	0.0145	0.0388	0.0163	0.0166	0.0283	0.0012	0.0342	0.0412	0.1459	0.0023	0.0475	0.1159	0.0144	0.0171	0.0023	0.0014	0.0146	0.017	0.1392	0.025	0.108	0.0508	0.0016
18	rs17224159	23438169	0.99	0.165458971998582	0.97	0.604552021827049	0.0634984625239767	0.0890549898636873	0.009	0.0051	0.0871	0.0145	0.0388	0.0163	0.0164	0.0283	0.0011	0.0343	0.0412	0.146	0.0021	0.0477	0.1159	0.0144	0.017	0.0024	0.0014	0.0148	0.0171	0.1392	0.0251	0.1079	0.0506	0.0016
18	rs117538443	23441039	0.99	0.165458971998582	0.97	0.604552021827049	0.0619145575249607	0.0889774124480261	0.009	0.0051	0.0872	0.0145	0.0387	0.0163	0.0164	0.0283	0.0011	0.0343	0.0413	0.146	0.0021	0.0478	0.1159	0.0144	0.017	0.0024	0.0014	0.0148	0.0171	0.1392	0.0252	0.1079	0.0506	0.0016
18	rs72891305	23450349	0.99	0.165458971998582	0.97	0.604552021827049	0.0569074504267648	0.0851331088292742	0.0089	0.0052	0.0876	0.0144	0.0383	0.0162	0.0161	0.0283	0.001	0.0342	0.0412	0.1458	0.0021	0.0482	0.1157	0.0142	0.0167	0.0024	0.0014	0.015	0.0172	0.1395	0.0254	0.108	0.0507	0.0015
18	rs11664678	23456326	0.99	0.165458971998582	0.97	0.604552021827049	0.0627891265001727	0.112569348639354	0.0089	0.0053	0.0879	0.0143	0.0382	0.0162	0.016	0.0282	0.001	0.0342	0.0412	0.1458	0.002	0.0484	0.1158	0.0141	0.0166	0.0024	0.0013	0.0151	0.0173	0.1397	0.0255	0.108	0.0508	0.0015
18	rs12458866	23456942	0.99	0.165458971998582	0.97	0.604552021827049	0.0624078849967892	0.105266221340643	0.0089	0.0053	0.0879	0.0143	0.0382	0.0162	0.016	0.0282	0.001	0.0342	0.0412	0.1458	0.002	0.0484	0.1158	0.0141	0.0166	0.0024	0.0013	0.0151	0.0173	0.1397	0.0255	0.108	0.0508	0.0015
18	rs17799442	23459665	0.99	0.165458971998582	0.98	0.546929419532092	0.0648743474419881	0.115903683580575	0.009	0.0053	0.0879	0.0143	0.0381	0.0162	0.0159	0.0282	0.001	0.0342	0.0413	0.1458	0.002	0.0485	0.1158	0.0141	0.0165	0.0023	0.0013	0.0151	0.0172	0.1397	0.0255	0.108	0.0508	0.0015
18	rs4800678	23462535	0.98	0.192372589028169	0.98	0.546929419532092	0.0755921790267823	0.150532852689932	0.0091	0.0053	0.0876	0.0143	0.0382	0.0161	0.0158	0.0283	0.001	0.0343	0.0413	0.1455	0.0019	0.0487	0.1162	0.0141	0.0165	0.0024	0.0013	0.0151	0.0172	0.1394	0.0256	0.1079	0.0509	0.0015
18	rs117150675	23472780	0.99	0.165458971998582	0.98	0.546929419532092	0.0799614082789989	0.127815972895983	0.0091	0.0053	0.0875	0.0143	0.0382	0.0161	0.0158	0.0284	0.001	0.0343	0.0414	0.1457	0.0019	0.0487	0.1161	0.0141	0.0164	0.0023	0.0013	0.0152	0.0173	0.1394	0.0256	0.1077	0.051	0.0015
18	rs6508400	23473708	0.99	0.165458971998582	0.98	0.546929419532092	0.0876762393893931	0.157308779897678	0.0091	0.0053	0.0874	0.0143	0.0382	0.0161	0.0157	0.0285	0.001	0.0343	0.0414	0.1458	0.0019	0.0488	0.116	0.0141	0.0163	0.0023	0.0013	0.0152	0.0174	0.1394	0.0257	0.1076	0.0511	0.0015
18	rs112379917	23477586	0.99	0.165458971998582	0.98	0.546929419532092	0.0902605147720326	0.143213210765315	0.0092	0.0053	0.0874	0.0142	0.0381	0.0161	0.0157	0.0285	0.001	0.0344	0.0412	0.1459	0.0019	0.0489	0.1158	0.0142	0.0163	0.0023	0.0013	0.0152	0.0175	0.1395	0.0257	0.1074	0.0512	0.0014
18	rs80021075	23498922	0.99	0.165458971998582	0.98	0.546929419532092	0.102901989723731	0.216623479164879	0.0092	0.0054	0.0875	0.0141	0.038	0.016	0.0155	0.0286	9e-04	0.0345	0.0408	0.1464	0.0019	0.0493	0.1154	0.0142	0.0163	0.0022	0.0012	0.0154	0.0179	0.1395	0.0258	0.1068	0.0515	0.0013
18	rs75116453	23501074	0.99	0.165458971998582	0.98	0.546929419532092	0.104429846058308	0.202192406842174	0.0092	0.0054	0.0875	0.0141	0.038	0.016	0.0155	0.0285	9e-04	0.0345	0.0408	0.1465	0.0018	0.0493	0.1153	0.0142	0.0163	0.0022	0.0012	0.0154	0.018	0.1396	0.0258	0.1067	0.0516	0.0013
18	rs4800689	23502385	0.99	0.165458971998582	0.98	0.546929419532092	0.11128639926331	0.210854034223391	0.0093	0.0054	0.0875	0.0141	0.0379	0.016	0.0155	0.0285	9e-04	0.0345	0.0407	0.1466	0.0018	0.0494	0.1152	0.0142	0.0163	0.0021	0.0012	0.0154	0.018	0.1396	0.0258	0.1066	0.0516	0.0013
18	rs118055589	23505589	0.99	0.165458971998582	0.98	0.546929419532092	0.107150817587697	0.173060705414726	0.0093	0.0054	0.0875	0.0141	0.0379	0.016	0.0155	0.0285	9e-04	0.0345	0.0406	0.1468	0.0018	0.0494	0.1152	0.0142	0.0163	0.0021	0.0012	0.0153	0.018	0.1396	0.0258	0.1066	0.0516	0.0013
18	rs7242194	23512220	0.99	0.165458971998582	1	0.442785362986439	0.163182288510134	0.151955488423524	0.0096	0.0056	0.0872	0.0137	0.0375	0.016	0.0152	0.0283	0.001	0.0344	0.0402	0.1485	0.0018	0.0501	0.115	0.0142	0.0161	0.002	0.0013	0.015	0.0182	0.1399	0.026	0.1062	0.0517	0.0012
18	rs9957953	23529585	0.99	0.165458971998582	1	0.442785362986439	0.161730610163041	0.151955488423524	0.0096	0.0057	0.0874	0.0137	0.0376	0.016	0.0151	0.0282	0.001	0.0344	0.0399	0.1487	0.0019	0.0503	0.1148	0.0142	0.0161	0.0019	0.0012	0.0152	0.0183	0.1396	0.0261	0.1059	0.0516	0.0012
18	rs9946639	23531600	0.99	0.165458971998582	1.01	0.39608418712213	0.167970385352974	0.123385683898008	0.0097	0.0057	0.0875	0.0137	0.0374	0.016	0.0151	0.0282	0.001	0.0345	0.0398	0.1488	0.0019	0.0505	0.1147	0.0143	0.0161	0.0019	0.0012	0.0152	0.0185	0.1393	0.0261	0.1058	0.0515	0.0012
18	rs9962324	23532405	0.99	0.165458971998582	1	0.442785362986439	0.17105302611472	0.120930346404373	0.0097	0.0057	0.0875	0.0137	0.0374	0.016	0.0151	0.0282	0.001	0.0345	0.0398	0.1488	0.0019	0.0505	0.1147	0.0143	0.0161	0.0019	0.0012	0.0152	0.0185	0.1393	0.0261	0.1058	0.0515	0.0012
18	rs9953821	23533542	0.99	0.165458971998582	1	0.442785362986439	0.181343235242879	0.139879689446341	0.0098	0.0057	0.0875	0.0138	0.0373	0.016	0.0151	0.0282	0.001	0.0345	0.0399	0.1488	0.0019	0.0506	0.1146	0.0143	0.0161	0.0019	0.0012	0.0152	0.0186	0.1392	0.0261	0.1058	0.0514	0.0012
18	rs6508405	23536107	0.99	0.165458971998582	1	0.442785362986439	0.181933324566501	0.127637644228946	0.0097	0.0057	0.0875	0.0138	0.0373	0.016	0.0152	0.0281	0.001	0.0345	0.0398	0.1487	0.0019	0.0506	0.1147	0.0143	0.0162	0.0019	0.0012	0.0152	0.0187	0.1392	0.0261	0.1057	0.0514	0.0012
18	rs75840424	23537883	0.99	0.165458971998582	1	0.442785362986439	0.167512564720948	0.0975097124464381	0.0097	0.0057	0.0875	0.0139	0.0373	0.016	0.0152	0.0281	9e-04	0.0345	0.0398	0.1487	0.0019	0.0506	0.1146	0.0143	0.0162	0.002	0.0012	0.0152	0.0187	0.1392	0.0261	0.1057	0.0514	0.0012
18	rs76642311	23548679	0.99	0.165458971998582	1	0.442785362986439	0.174816945953231	0.0797180226008069	0.0098	0.0058	0.087	0.0142	0.0373	0.0163	0.0153	0.0281	0.001	0.0346	0.04	0.1478	0.0019	0.051	0.1145	0.0143	0.0165	0.002	0.0012	0.0153	0.0188	0.139	0.0262	0.1051	0.0514	0.0012
18	rs559814	23551606	0.99	0.165458971998582	1	0.442785362986439	0.19882676120494	0.0939963386278548	0.0098	0.0058	0.0865	0.0145	0.0373	0.0165	0.0154	0.028	0.001	0.0348	0.0401	0.1468	0.0019	0.0514	0.1143	0.0143	0.0168	0.0021	0.0011	0.0154	0.019	0.1389	0.0263	0.1047	0.0515	0.0012
18	rs4800703	23554162	0.99	0.165458971998582	1	0.442785362986439	0.196928781969258	0.117282286432709	0.0097	0.0059	0.0863	0.0147	0.0373	0.0167	0.0155	0.0281	0.001	0.035	0.0397	0.1458	0.0018	0.0517	0.1141	0.0145	0.0172	0.0021	0.0011	0.0158	0.0193	0.1388	0.0265	0.1043	0.0515	0.0012
18	rs12607839	23554290	0.99	0.165458971998582	1	0.442785362986439	0.198865603318457	0.121105112509789	0.0097	0.0059	0.0863	0.0147	0.0373	0.0167	0.0155	0.0281	0.001	0.035	0.0397	0.1458	0.0018	0.0517	0.1141	0.0145	0.0172	0.0021	0.0011	0.0158	0.0193	0.1388	0.0265	0.1043	0.0515	0.0012
18	rs79126262	23566628	0.99	0.165458971998582	1	0.442785362986439	0.197857110291727	0.118060459818435	0.0097	0.0059	0.0862	0.0148	0.0374	0.0168	0.0156	0.0282	0.001	0.0349	0.0398	0.1455	0.0018	0.0516	0.1139	0.0145	0.0173	0.0021	0.001	0.0158	0.0193	0.1388	0.0265	0.1041	0.0516	0.0012
18	rs17224425	23567753	0.99	0.165458971998582	1	0.442785362986439	0.199954933708169	0.123033788456447	0.0097	0.0059	0.0862	0.0149	0.0374	0.0168	0.0156	0.0282	9e-04	0.0349	0.0398	0.1455	0.0017	0.0516	0.1139	0.0146	0.0174	0.0021	0.001	0.0158	0.0193	0.1388	0.0265	0.1041	0.0517	0.0012
18	rs1870432	23580328	0.99	0.165458971998582	1	0.442785362986439	0.211154679362152	0.105597853567557	0.0097	0.0059	0.0861	0.015	0.0376	0.0169	0.0157	0.0282	9e-04	0.0349	0.0399	0.1451	0.0017	0.0517	0.1137	0.0146	0.0174	0.0021	0.001	0.0159	0.0194	0.1389	0.0263	0.1039	0.0519	0.0012
18	rs16942056	23583315	0.99	0.165458971998582	1	0.442785362986439	0.213816255842227	0.0852855725396139	0.0097	0.0059	0.0861	0.0151	0.0376	0.0169	0.0158	0.0282	0.001	0.0348	0.04	0.1448	0.0017	0.0516	0.1135	0.0147	0.0175	0.0021	0.001	0.0159	0.0195	0.139	0.0263	0.1036	0.0519	0.0012
18	rs2959356	23590203	0.99	0.165458971998582	1	0.442785362986439	0.214140145603729	0.0835388748898197	0.0097	0.0059	0.0861	0.0151	0.0376	0.0169	0.0158	0.0282	0.001	0.0347	0.04	0.1448	0.0017	0.0515	0.1135	0.0147	0.0175	0.0021	0.001	0.0159	0.0195	0.139	0.0263	0.1036	0.052	0.0012
18	rs117070394	23608207	0.99	0.165458971998582	1	0.442785362986439	0.195887382957044	0.0719405849697624	0.0098	0.0059	0.086	0.0152	0.0378	0.017	0.0158	0.0281	0.001	0.0347	0.0401	0.1443	0.0017	0.0514	0.1134	0.0148	0.0176	0.0022	0.001	0.0159	0.0196	0.1389	0.0264	0.1034	0.052	0.0013
18	rs11875305	23609593	0.99	0.165458971998582	1	0.442785362986439	0.195964415763113	0.0716562263313227	0.0098	0.0059	0.086	0.0152	0.0378	0.017	0.0158	0.0281	0.001	0.0347	0.0401	0.1443	0.0017	0.0514	0.1134	0.0148	0.0176	0.0022	0.001	0.0159	0.0196	0.1389	0.0264	0.1034	0.052	0.0013
18	rs72878218	23618904	0.99	0.165458971998582	1	0.442785362986439	0.195848873025886	0.0714432632550444	0.0098	0.0059	0.086	0.0152	0.0378	0.017	0.0158	0.0281	0.001	0.0347	0.0401	0.1443	0.0017	0.0514	0.1134	0.0148	0.0176	0.0022	0.001	0.0159	0.0196	0.1389	0.0264	0.1034	0.052	0.0013
18	rs117195751	23628136	0.99	0.165458971998582	1	0.442785362986439	0.195079580486181	0.0696086068536865	0.0098	0.0059	0.086	0.0152	0.0378	0.017	0.0158	0.0281	0.001	0.0347	0.0401	0.1443	0.0017	0.0513	0.1134	0.0148	0.0176	0.0022	0.001	0.0159	0.0196	0.1389	0.0264	0.1034	0.052	0.0013
18	rs117629180	23628745	0.99	0.165458971998582	1	0.442785362986439	0.196118533149896	0.0684197657324233	0.0098	0.0059	0.086	0.0152	0.0378	0.017	0.0158	0.0281	0.001	0.0347	0.0401	0.1443	0.0017	0.0513	0.1134	0.0148	0.0176	0.0022	0.001	0.0159	0.0196	0.1389	0.0264	0.1034	0.052	0.0013
18	rs12960968	23639752	0.99	0.165458971998582	1	0.442785362986439	0.198710260745389	0.0675857287633521	0.0098	0.0059	0.0861	0.0153	0.0378	0.017	0.0159	0.0281	0.001	0.0346	0.0401	0.1443	0.0017	0.0513	0.1134	0.0148	0.0176	0.0022	0.001	0.0159	0.0195	0.1389	0.0264	0.1034	0.052	0.0013
18	rs11661836	23646534	0.99	0.165458971998582	1	0.442785362986439	0.199993900905824	0.0692580629845816	0.0098	0.0059	0.086	0.0153	0.0378	0.017	0.0158	0.0281	0.001	0.0346	0.0401	0.1443	0.0017	0.0513	0.1134	0.0148	0.0176	0.0022	0.001	0.0159	0.0195	0.1389	0.0264	0.1034	0.052	0.0013
18	rs12967748	23658357	0.99	0.165458971998582	1.01	0.39608418712213	0.201125825721676	0.0671011813753681	0.0098	0.0059	0.086	0.0153	0.0378	0.017	0.0158	0.0281	0.001	0.0345	0.0401	0.1443	0.0017	0.0513	0.1134	0.0148	0.0176	0.0022	0.001	0.0159	0.0195	0.1389	0.0264	0.1034	0.0521	0.0013
18	rs117626421	23668668	0.99	0.165458971998582	1.01	0.39608418712213	0.188120710647369	0.0529457465454202	0.0098	0.006	0.0861	0.0152	0.0378	0.017	0.0159	0.0281	0.001	0.0345	0.0401	0.1443	0.0017	0.0513	0.1133	0.0148	0.0176	0.0022	0.001	0.0159	0.0195	0.1388	0.0265	0.1034	0.0521	0.0013
18	rs117031720	23669369	0.99	0.165458971998582	1.01	0.39608418712213	0.185422417263496	0.053258562144801	0.0098	0.006	0.0861	0.0152	0.0378	0.017	0.0159	0.0281	0.001	0.0345	0.0401	0.1443	0.0017	0.0513	0.1133	0.0148	0.0176	0.0022	0.001	0.0159	0.0196	0.1388	0.0265	0.1034	0.0521	0.0013
18	rs72878245	23688624	0.99	0.165458971998582	1.01	0.39608418712213	0.182709493882746	0.0520741171203467	0.0098	0.006	0.0861	0.0152	0.0378	0.017	0.0159	0.0281	0.001	0.0344	0.0401	0.1443	0.0017	0.0513	0.1133	0.0148	0.0176	0.0022	0.001	0.0159	0.0196	0.1388	0.0265	0.1034	0.0521	0.0013
18	rs117693315	23692804	0.99	0.165458971998582	1.01	0.39608418712213	0.182598495997782	0.0523225133194896	0.0098	0.006	0.0861	0.0152	0.0378	0.017	0.0159	0.0281	0.001	0.0344	0.0401	0.1443	0.0017	0.0513	0.1133	0.0148	0.0176	0.0022	0.001	0.0159	0.0196	0.1388	0.0265	0.1034	0.0521	0.0013
18	rs78686201	23700923	0.99	0.165458971998582	1.01	0.39608418712213	0.182265735451162	0.0515788662658605	0.0098	0.006	0.0861	0.0152	0.0378	0.017	0.0159	0.0281	0.001	0.0344	0.0401	0.1443	0.0017	0.0513	0.1133	0.0148	0.0176	0.0022	0.001	0.0159	0.0196	0.1388	0.0265	0.1034	0.0521	0.0013
18	rs62087799	23741258	1	0.141401729381863	1.01	0.39608418712213	0.171694890804133	0.0462682393468934	0.0098	0.006	0.0861	0.0152	0.0379	0.017	0.016	0.0281	0.001	0.0344	0.0402	0.1442	0.0018	0.0514	0.1131	0.0148	0.0176	0.0023	0.001	0.0159	0.0195	0.1386	0.0265	0.1034	0.0524	0.0013
18	rs17189032	23771738	1	0.141401729381863	1.01	0.39608418712213	0.168323051086548	0.045505279576202	0.0098	0.006	0.0861	0.0152	0.0379	0.017	0.016	0.0281	0.001	0.0344	0.0402	0.1441	0.0018	0.0514	0.113	0.0148	0.0176	0.0023	0.001	0.0159	0.0194	0.1384	0.0266	0.1034	0.0524	0.0013
18	rs8088099	23778056	1	0.141401729381863	1.01	0.39608418712213	0.166739451817402	0.0462093511636146	0.0098	0.006	0.0861	0.0152	0.038	0.017	0.0161	0.0281	0.001	0.0344	0.0402	0.1441	0.0018	0.0514	0.113	0.0148	0.0176	0.0023	0.001	0.0159	0.0195	0.1383	0.0266	0.1034	0.0525	0.0013
18	rs113035715	23778322	1	0.141401729381863	1.01	0.39608418712213	0.166669272330753	0.0457980619127891	0.0098	0.006	0.0861	0.0152	0.038	0.017	0.0161	0.0281	0.001	0.0344	0.0402	0.1441	0.0018	0.0514	0.113	0.0148	0.0176	0.0023	0.001	0.0159	0.0195	0.1383	0.0266	0.1034	0.0525	0.0013
18	rs35748232	23778626	1	0.141401729381863	1.01	0.39608418712213	0.166564035444687	0.0459741297644504	0.0098	0.006	0.0861	0.0152	0.038	0.017	0.0161	0.0281	0.001	0.0344	0.0402	0.1441	0.0018	0.0514	0.113	0.0148	0.0176	0.0023	0.001	0.0159	0.0195	0.1383	0.0266	0.1034	0.0525	0.0013
18	rs11664462	23800629	1	0.141401729381863	1.01	0.39608418712213	0.199448752629058	0.0360013524982591	0.01	0.0062	0.0849	0.0152	0.0385	0.0177	0.0161	0.0278	0.0012	0.0343	0.0408	0.1425	0.002	0.052	0.1115	0.015	0.0187	0.0028	7e-04	0.0157	0.02	0.1367	0.0272	0.1035	0.0528	0.0013
18	rs117494745	23800633	1	0.141401729381863	1.01	0.39608418712213	0.200696047969536	0.0358436157932095	0.01	0.0062	0.0849	0.0152	0.0384	0.0177	0.0161	0.0278	0.0012	0.0343	0.0408	0.1425	0.002	0.052	0.1115	0.015	0.0187	0.0028	7e-04	0.0157	0.02	0.1367	0.0273	0.1035	0.0528	0.0013
18	rs36019834	23801098	1	0.141401729381863	1.01	0.39608418712213	0.204701271789533	0.0389488455233696	0.0101	0.0062	0.0849	0.0152	0.0385	0.0177	0.0161	0.0278	0.0012	0.0343	0.0408	0.1425	0.0021	0.052	0.1115	0.015	0.0187	0.0029	7e-04	0.0157	0.02	0.1365	0.0273	0.1035	0.0528	0.0013
18	rs62085367	23841849	1	0.141401729381863	1.01	0.39608418712213	0.245682220651677	0.0393863052735187	0.0102	0.0062	0.0847	0.015	0.0385	0.0179	0.0159	0.0277	0.0012	0.0344	0.041	0.1425	0.0021	0.0522	0.1116	0.015	0.0187	0.0029	6e-04	0.0153	0.0201	0.136	0.0279	0.1036	0.0525	0.0012
18	rs11662778	23843952	1	0.141401729381863	1.01	0.39608418712213	0.245288938880737	0.0385135930593021	0.0102	0.0062	0.0847	0.015	0.0385	0.0179	0.0159	0.0277	0.0012	0.0344	0.041	0.1425	0.0021	0.0522	0.1116	0.015	0.0187	0.0029	6e-04	0.0153	0.0201	0.1359	0.0279	0.1036	0.0525	0.0012
18	rs17224558	23854692	1	0.141401729381863	1.01	0.39608418712213	0.252776046173398	0.0426233945758125	0.0102	0.0062	0.0847	0.015	0.0386	0.0179	0.0159	0.0277	0.0012	0.0344	0.041	0.1426	0.0021	0.0522	0.1116	0.015	0.0187	0.0029	6e-04	0.0153	0.0202	0.1359	0.0279	0.1036	0.0526	0.0012
18	rs74947492	23866185	1	0.141401729381863	1.01	0.39608418712213	0.25580541794828	0.0434218664604836	0.0102	0.0062	0.0847	0.015	0.0386	0.0179	0.0159	0.0277	0.0012	0.0344	0.041	0.1426	0.0021	0.0522	0.1116	0.015	0.0187	0.0029	6e-04	0.0153	0.0202	0.1358	0.0279	0.1036	0.0526	0.0012
18	rs55819001	23866528	1	0.141401729381863	1.01	0.39608418712213	0.25580541794828	0.0433646137910952	0.0102	0.0062	0.0847	0.015	0.0386	0.0179	0.0159	0.0277	0.0012	0.0344	0.041	0.1426	0.0021	0.0522	0.1116	0.015	0.0187	0.0029	6e-04	0.0153	0.0202	0.1358	0.0279	0.1036	0.0526	0.0012
18	rs72880146	23870500	1	0.141401729381863	1.01	0.39608418712213	0.25656584036027	0.0444002990420635	0.0102	0.0062	0.0847	0.015	0.0386	0.0179	0.0158	0.0277	0.0012	0.0344	0.0411	0.1426	0.0021	0.0522	0.1116	0.015	0.0187	0.0029	6e-04	0.0152	0.0201	0.1358	0.0279	0.1037	0.0527	0.0012
18	rs72880160	23877229	1	0.141401729381863	1.01	0.39608418712213	0.255358685898269	0.0430218046720096	0.0102	0.0062	0.0846	0.015	0.0385	0.0179	0.0158	0.0276	0.0012	0.0344	0.0411	0.1426	0.0021	0.0521	0.1116	0.015	0.0187	0.003	6e-04	0.0153	0.0201	0.1359	0.0278	0.1037	0.0527	0.0012
18	rs1791780	23892672	1	0.141401729381863	1.01	0.39608418712213	0.248137084258483	0.0404340865136578	0.0103	0.0062	0.0846	0.015	0.0386	0.0179	0.0159	0.0276	0.0012	0.0343	0.041	0.1427	0.0021	0.0519	0.1115	0.015	0.0188	0.0031	6e-04	0.0153	0.0202	0.1356	0.028	0.1037	0.0527	0.0012
18	rs35614679	23895837	1	0.141401729381863	1	0.442785362986439	0.253086982959914	0.0436512133647377	0.0102	0.0062	0.0846	0.015	0.0386	0.0179	0.0159	0.0276	0.0012	0.0343	0.0411	0.1428	0.0021	0.052	0.1116	0.0151	0.0187	0.0031	6e-04	0.0153	0.0202	0.1356	0.0279	0.1038	0.0527	0.0012
18	rs35576653	23898300	1	0.141401729381863	1	0.442785362986439	0.254421935890704	0.0439386527055919	0.0102	0.0062	0.0846	0.015	0.0386	0.0179	0.016	0.0276	0.0011	0.0343	0.0411	0.1428	0.0021	0.0521	0.1116	0.0151	0.0188	0.0031	6e-04	0.0153	0.0202	0.1355	0.0279	0.1038	0.0527	0.0012
18	rs72880201	23903771	1	0.141401729381863	1	0.442785362986439	0.251224497521562	0.0444002990420635	0.0102	0.0062	0.0846	0.0149	0.0386	0.0179	0.0159	0.0276	0.0011	0.0344	0.041	0.1428	0.002	0.052	0.1116	0.0151	0.0188	0.0031	6e-04	0.0153	0.0202	0.1356	0.0279	0.1038	0.0527	0.0012
18	rs80276822	23903837	1	0.141401729381863	1	0.442785362986439	0.256655382771033	0.0450967811091947	0.0102	0.0062	0.0846	0.015	0.0386	0.0179	0.016	0.0276	0.0011	0.0344	0.041	0.1428	0.002	0.0521	0.1116	0.0151	0.0189	0.003	6e-04	0.0153	0.0202	0.1356	0.0279	0.1038	0.0527	0.0011
18	rs1791744	23919131	1	0.141401729381863	1	0.442785362986439	0.254466500407628	0.0401571546215348	0.0102	0.0062	0.0846	0.015	0.0387	0.018	0.0158	0.0275	0.0011	0.0343	0.0409	0.1429	0.002	0.0521	0.1116	0.0151	0.0189	0.003	7e-04	0.0153	0.0202	0.1356	0.0278	0.104	0.0526	0.0011
18	rs62085410	23926421	1	0.141401729381863	1	0.442785362986439	0.244372627912303	0.0359487385041832	0.0103	0.0062	0.0845	0.015	0.0388	0.018	0.0158	0.0275	0.0012	0.0343	0.0409	0.1426	0.002	0.0522	0.1115	0.0151	0.0188	0.0032	7e-04	0.0152	0.0203	0.1355	0.028	0.104	0.0523	0.0013
18	rs78497748	23930836	1	0.141401729381863	1	0.442785362986439	0.243849868157331	0.0350596779307638	0.0103	0.0062	0.0845	0.015	0.0388	0.018	0.0158	0.0274	0.0012	0.0343	0.0409	0.1426	0.002	0.0522	0.1115	0.0151	0.0188	0.0032	7e-04	0.0152	0.0203	0.1355	0.028	0.104	0.0523	0.0013
18	rs72881831	23931527	1	0.141401729381863	1	0.442785362986439	0.243893407952992	0.0349557516974233	0.0103	0.0062	0.0845	0.015	0.0388	0.018	0.0158	0.0274	0.0012	0.0343	0.0409	0.1426	0.002	0.0522	0.1115	0.0151	0.0188	0.0032	7e-04	0.0152	0.0203	0.1355	0.028	0.104	0.0523	0.0013
18	rs1676983	23955110	1	0.141401729381863	1	0.442785362986439	0.240942445304763	0.0327052416685985	0.0103	0.0062	0.0846	0.015	0.0388	0.018	0.0158	0.0274	0.0012	0.0343	0.0409	0.1426	0.002	0.0522	0.1115	0.0151	0.0188	0.0033	7e-04	0.0152	0.0203	0.1355	0.028	0.104	0.0522	0.0012
18	rs74982388	23975230	1	0.141401729381863	1	0.442785362986439	0.234077087418309	0.0259190677890828	0.0103	0.0062	0.0847	0.0149	0.0389	0.0181	0.0158	0.0274	0.0012	0.0342	0.0408	0.1427	0.002	0.0522	0.1114	0.0152	0.0189	0.0033	7e-04	0.0151	0.0203	0.1354	0.028	0.104	0.0521	0.0012
18	rs11665135	23976352	1	0.141401729381863	1	0.442785362986439	0.233056744708054	0.0253795931378097	0.0103	0.0062	0.0848	0.0149	0.0389	0.0181	0.0158	0.0274	0.0012	0.0342	0.0408	0.1427	0.002	0.0521	0.1114	0.0152	0.0189	0.0033	8e-04	0.0151	0.0203	0.1354	0.028	0.104	0.052	0.0012
18	rs1677005	23983677	1	0.141401729381863	1	0.442785362986439	0.226651954680598	0.0231042878946298	0.0103	0.0062	0.0847	0.0149	0.0391	0.0182	0.0158	0.0274	0.0013	0.0342	0.0407	0.1427	0.002	0.0522	0.1114	0.0152	0.0189	0.0034	8e-04	0.0151	0.0203	0.1352	0.0279	0.1039	0.0519	0.0012
18	rs1786253	23984941	1	0.141401729381863	1	0.442785362986439	0.227572826268387	0.0234046407137424	0.0103	0.0062	0.0847	0.0149	0.0391	0.0181	0.0158	0.0275	0.0012	0.0342	0.0406	0.1427	0.002	0.0522	0.1114	0.0152	0.019	0.0033	8e-04	0.0151	0.0203	0.1352	0.028	0.1039	0.0519	0.0012
18	rs11663897	23987298	1	0.141401729381863	1	0.442785362986439	0.228285832151084	0.0239673541978909	0.0103	0.0062	0.0847	0.0149	0.0391	0.0181	0.0158	0.0275	0.0012	0.0342	0.0406	0.1427	0.002	0.0522	0.1114	0.0152	0.019	0.0033	8e-04	0.0151	0.0203	0.1352	0.028	0.1039	0.052	0.0012
18	rs76791771	23987584	1	0.141401729381863	1	0.442785362986439	0.227698560679585	0.0239238420619822	0.0103	0.0062	0.0847	0.0149	0.0391	0.0181	0.0158	0.0275	0.0012	0.0342	0.0406	0.1427	0.002	0.0522	0.1115	0.0152	0.019	0.0033	8e-04	0.0151	0.0203	0.1352	0.028	0.1039	0.052	0.0012
18	rs117491197	23988807	1	0.141401729381863	1	0.442785362986439	0.228243856284691	0.0262362397624773	0.0103	0.0062	0.0847	0.0149	0.0391	0.0181	0.0159	0.0275	0.0012	0.0342	0.0406	0.1427	0.002	0.0522	0.1115	0.0152	0.019	0.0033	8e-04	0.0151	0.0203	0.1351	0.028	0.1039	0.052	0.0012
18	rs62086988	24009664	1	0.141401729381863	1	0.442785362986439	0.241938351192764	0.0331599704354993	0.0103	0.0063	0.0845	0.0149	0.0392	0.0182	0.0159	0.0276	0.0013	0.0342	0.0405	0.1427	0.002	0.0523	0.1112	0.0153	0.019	0.0034	8e-04	0.0151	0.0203	0.1349	0.028	0.1036	0.0519	0.0013
18	rs1600009	24017979	1	0.141401729381863	1	0.442785362986439	0.23693861089367	0.0373815974340886	0.0103	0.0063	0.0845	0.0149	0.0392	0.0182	0.016	0.0276	0.0013	0.0342	0.0404	0.1428	0.0021	0.0524	0.111	0.0154	0.0191	0.0034	8e-04	0.0151	0.0204	0.1348	0.0281	0.1034	0.0517	0.0013
18	rs72883775	24019790	1	0.141401729381863	1	0.442785362986439	0.248444884146496	0.0585668296669022	0.0103	0.0063	0.0844	0.0149	0.0392	0.0182	0.016	0.0276	0.0013	0.0342	0.0404	0.1427	0.0021	0.0524	0.1109	0.0154	0.0191	0.0034	8e-04	0.0151	0.0204	0.1347	0.0281	0.1034	0.0517	0.0013
18	rs4800259	24024531	1.01	0.120031835070186	1	0.442785362986439	0.167653354972354	0.0201233407353416	0.0103	0.0068	0.0845	0.0149	0.0397	0.0186	0.0163	0.0279	0.0017	0.0349	0.0396	0.1411	0.0026	0.0538	0.1076	0.016	0.0197	0.0036	0.0011	0.0155	0.0206	0.1318	0.0284	0.1036	0.0518	0.0018
18	rs16942334	24026191	1	0.141401729381863	1	0.442785362986439	0.140834513328143	0.014389471215518	0.0103	0.0073	0.0842	0.0148	0.0406	0.0188	0.0166	0.0281	0.0021	0.0357	0.0388	0.1398	0.003	0.055	0.1053	0.0164	0.0201	0.0038	0.0013	0.0156	0.0208	0.1292	0.0285	0.1034	0.0525	0.0022
18	rs17661854	24027189	1.01	0.120031835070186	1	0.442785362986439	0.11875745730914	0.0184382608912496	0.0103	0.0075	0.0834	0.0148	0.041	0.0186	0.017	0.028	0.0022	0.0361	0.0387	0.1395	0.0034	0.0555	0.1039	0.0166	0.0203	0.0038	0.0014	0.0158	0.0208	0.1283	0.0288	0.1032	0.0525	0.0024
18	rs77356619	24027419	1.01	0.120031835070186	1.01	0.39608418712213	0.117273479250086	0.01948795674029	0.0103	0.0076	0.0833	0.0148	0.0411	0.0187	0.017	0.028	0.0023	0.0362	0.0386	0.1394	0.0035	0.0556	0.1036	0.0166	0.0203	0.0038	0.0014	0.0159	0.0208	0.1281	0.0288	0.1032	0.0525	0.0025
18	rs17799832	24031145	1.01	0.120031835070186	1	0.442785362986439	0.110626969620332	0.0211358964270646	0.0101	0.0082	0.0822	0.0144	0.0418	0.0194	0.0178	0.0279	0.0026	0.037	0.0379	0.1387	0.0041	0.0569	0.1016	0.017	0.0205	0.004	0.0017	0.0166	0.0209	0.1256	0.0289	0.1027	0.0525	0.0032
18	rs17799838	24032032	1	0.141401729381863	1	0.442785362986439	0.122138236124	0.0235339310116853	0.0101	0.0083	0.082	0.0143	0.042	0.0195	0.0179	0.0279	0.0027	0.0371	0.0378	0.1385	0.0042	0.0572	0.1012	0.017	0.0206	0.004	0.0017	0.0166	0.021	0.1251	0.0289	0.1027	0.0525	0.0033
18	rs3755	24035788	1	0.141401729381863	1	0.442785362986439	0.192591299998687	0.045213328493622	0.01	0.0087	0.0812	0.014	0.0426	0.02	0.0185	0.0277	0.003	0.038	0.0375	0.1363	0.0046	0.0587	0.0997	0.0172	0.0208	0.004	0.0019	0.017	0.0211	0.1233	0.0291	0.1025	0.0527	0.0037
18	rs752856	24039489	0.99	0.165458971998582	1	0.442785362986439	0.205531444675297	0.0526337298362892	0.0101	0.0088	0.0811	0.014	0.0428	0.0201	0.0186	0.0277	0.003	0.038	0.0375	0.1361	0.0047	0.0588	0.0994	0.0173	0.0209	0.004	0.0019	0.017	0.0211	0.1228	0.0292	0.1024	0.0529	0.0038
18	rs2020998	24042026	0.99	0.165458971998582	1	0.442785362986439	0.206522224105593	0.0544545243824186	0.0102	0.0088	0.081	0.014	0.0429	0.0201	0.0186	0.0278	0.003	0.0381	0.0375	0.136	0.0048	0.0589	0.0992	0.0173	0.0209	0.004	0.0019	0.017	0.0211	0.1226	0.0292	0.1024	0.0529	0.0038
18	rs71362642	24042493	0.99	0.165458971998582	1	0.442785362986439	0.201125825721676	0.0545177874489787	0.0102	0.0088	0.081	0.014	0.0429	0.0201	0.0186	0.0279	0.003	0.0381	0.0375	0.1359	0.0048	0.0589	0.0992	0.0173	0.0209	0.0042	0.002	0.017	0.0211	0.1225	0.0292	0.1023	0.0528	0.0038
18	rs117338826	24043987	0.99	0.165458971998582	1	0.442785362986439	0.201477850189514	0.0548345780143879	0.0102	0.0088	0.0809	0.0139	0.0431	0.02	0.0186	0.028	0.0031	0.038	0.0375	0.1358	0.0048	0.059	0.0991	0.0173	0.0209	0.0043	0.002	0.017	0.0211	0.1223	0.0292	0.1026	0.0527	0.0039
18	rs7241214	24047874	0.99	0.165458971998582	1	0.442785362986439	0.203715449405075	0.060009941834155	0.0104	0.009	0.0809	0.0137	0.0434	0.0199	0.0186	0.0282	0.0032	0.0379	0.0374	0.1353	0.005	0.059	0.0988	0.0174	0.0209	0.0044	0.0021	0.017	0.0211	0.1219	0.0293	0.1026	0.0527	0.004
18	rs80239114	24050369	0.99	0.165458971998582	1.01	0.39608418712213	0.178409364829227	0.0761157920833488	0.0105	0.0091	0.0806	0.0135	0.0435	0.0198	0.0185	0.0282	0.0033	0.038	0.0377	0.1351	0.0052	0.0587	0.0984	0.0174	0.0208	0.0046	0.0022	0.017	0.0211	0.1218	0.0294	0.1025	0.0528	0.0041
18	rs12104094	24051703	0.99	0.165458971998582	1.01	0.39608418712213	0.158747741851115	0.107512540683026	0.0105	0.0092	0.0805	0.0135	0.0435	0.0198	0.0185	0.0283	0.0033	0.038	0.0379	0.1349	0.0055	0.0585	0.0982	0.0175	0.0207	0.0047	0.0023	0.017	0.0211	0.1216	0.0294	0.1025	0.0529	0.0041
18	rs62087027	24053704	0.99	0.165458971998582	1.01	0.39608418712213	0.134536990086764	0.106428695506672	0.0106	0.0092	0.0805	0.0134	0.0438	0.0198	0.0186	0.0284	0.0034	0.0382	0.038	0.1347	0.0057	0.0583	0.0977	0.0176	0.0207	0.0047	0.0024	0.0172	0.0211	0.1211	0.0294	0.1025	0.0526	0.0042
18	rs7237799	24055407	0.99	0.165458971998582	1.01	0.39608418712213	0.115040825330213	0.123737955677872	0.0106	0.0093	0.0806	0.0134	0.0441	0.0199	0.0187	0.0285	0.0034	0.0383	0.038	0.1345	0.0059	0.0581	0.0972	0.0177	0.0207	0.0048	0.0025	0.0175	0.0212	0.1207	0.0295	0.1025	0.0524	0.0041
18	rs111814786	24057055	0.99	0.165458971998582	1.01	0.39608418712213	0.105411842327983	0.113506049421752	0.0106	0.0093	0.0805	0.0134	0.0443	0.02	0.0187	0.0286	0.0034	0.0385	0.0381	0.1345	0.0061	0.058	0.0969	0.0178	0.0207	0.0048	0.0026	0.0175	0.0212	0.1201	0.0295	0.1025	0.0522	0.0042
18	rs12965880	24059079	0.99	0.165458971998582	1.01	0.39608418712213	0.0969556329300476	0.144237467462872	0.0106	0.0093	0.0805	0.0134	0.0445	0.0201	0.0188	0.0288	0.0034	0.0386	0.0382	0.1344	0.0061	0.0581	0.0966	0.0179	0.0208	0.0048	0.0027	0.0175	0.0212	0.1193	0.0297	0.1024	0.052	0.0042
18	rs1557318	24062211	0.99	0.165458971998582	1.01	0.39608418712213	0.0950225971152961	0.173160180601383	0.0106	0.0094	0.0799	0.0133	0.0449	0.0201	0.0189	0.0285	0.0034	0.0393	0.0385	0.1345	0.0062	0.0579	0.0965	0.0178	0.0209	0.0048	0.0027	0.0175	0.0213	0.1192	0.0296	0.1021	0.0517	0.0043
18	rs118001552	24064359	0.99	0.165458971998582	1.01	0.39608418712213	0.0845821674091836	0.167718725309556	0.0104	0.0094	0.0796	0.0129	0.0452	0.0197	0.0188	0.029	0.0035	0.0394	0.0386	0.1344	0.0064	0.0579	0.0955	0.0182	0.0203	0.0049	0.0029	0.0178	0.0217	0.1183	0.0296	0.1029	0.0521	0.0045
18	rs1468965	24065539	0.98	0.192372589028169	1.01	0.39608418712213	0.0898987392189021	0.223202115815338	0.0101	0.0095	0.0792	0.0124	0.0457	0.0192	0.0187	0.03	0.0036	0.0395	0.0388	0.1341	0.0067	0.0577	0.0938	0.0188	0.0196	0.005	0.0031	0.0184	0.0224	0.1166	0.0297	0.104	0.0528	0.0047
18	rs7229697	24065751	0.98	0.192372589028169	1.01	0.39608418712213	0.085605664666523	0.221254179915476	0.0101	0.0095	0.079	0.0123	0.0458	0.0192	0.0187	0.0302	0.0036	0.0395	0.0389	0.1338	0.0068	0.0577	0.0945	0.0189	0.0193	0.005	0.0031	0.0184	0.0225	0.1163	0.0295	0.1039	0.0529	0.0047
18	rs17224733	24075299	0.98	0.192372589028169	1.01	0.39608418712213	0.0888189291923486	0.223961150903986	0.0097	0.0096	0.0791	0.0119	0.0459	0.0192	0.019	0.0304	0.0039	0.0393	0.0391	0.1339	0.0068	0.0573	0.0939	0.0188	0.0188	0.0049	0.0032	0.0189	0.0227	0.1158	0.0298	0.1037	0.0531	0.005
18	rs7359704	24078282	0.98	0.192372589028169	1.01	0.39608418712213	0.09713257727673	0.242426021465358	0.0097	0.0097	0.0789	0.0118	0.0459	0.0192	0.019	0.0304	0.004	0.0393	0.0391	0.1339	0.0069	0.0573	0.0937	0.0188	0.0188	0.0049	0.0032	0.019	0.0227	0.1157	0.0299	0.104	0.0531	0.0051
18	rs3893677	24082709	0.98	0.192372589028169	1.01	0.39608418712213	0.0970314414263743	0.254993235137525	0.0096	0.0098	0.0784	0.0119	0.0464	0.0192	0.0191	0.0305	0.0041	0.0392	0.0391	0.1344	0.0068	0.0572	0.0934	0.0188	0.0189	0.005	0.0033	0.0191	0.0227	0.1149	0.0299	0.1042	0.0531	0.0052
18	rs7226648	24083629	0.98	0.192372589028169	1	0.442785362986439	0.0992204484311154	0.287617046972119	0.0094	0.0097	0.078	0.0119	0.047	0.0192	0.0191	0.0305	0.0041	0.039	0.039	0.135	0.0068	0.0571	0.0931	0.0188	0.0191	0.0049	0.0034	0.0191	0.0225	0.1142	0.0301	0.1043	0.0533	0.0053
18	rs3893676	24084763	0.97	0.222305343836028	1	0.442785362986439	0.098427859117452	0.317895986017691	0.0093	0.0096	0.0776	0.0118	0.0476	0.0192	0.019	0.0306	0.0042	0.0392	0.039	0.1357	0.0071	0.0569	0.0927	0.0189	0.0193	0.0051	0.0035	0.0193	0.0221	0.1128	0.0304	0.1038	0.0535	0.0055
18	rs3893675	24085232	0.97	0.222305343836028	1.01	0.39608418712213	0.0949727142219086	0.299191496639808	0.0092	0.0096	0.0774	0.0117	0.048	0.0192	0.019	0.0304	0.0042	0.0395	0.0389	0.1358	0.0069	0.0566	0.0926	0.019	0.0194	0.0051	0.0036	0.0194	0.0218	0.1127	0.0305	0.1039	0.0536	0.0057
18	rs9949688	24088831	0.97	0.222305343836028	1.01	0.39608418712213	0.0881512187508171	0.335947685820049	0.009	0.0095	0.0772	0.0117	0.0486	0.0193	0.0192	0.0303	0.0042	0.0397	0.0391	0.136	0.0068	0.0566	0.0932	0.0193	0.0196	0.0052	0.0037	0.0193	0.0215	0.1112	0.0308	0.1029	0.0541	0.0057
18	rs79199542	24089052	0.97	0.222305343836028	1.01	0.39608418712213	0.0796265519421112	0.296581149140287	0.009	0.0094	0.0773	0.0116	0.0486	0.0193	0.0193	0.0303	0.0042	0.0397	0.0391	0.136	0.0068	0.0566	0.0932	0.0193	0.0196	0.0052	0.0037	0.0194	0.0215	0.1111	0.0308	0.1028	0.0542	0.0056
18	rs117862074	24090516	0.97	0.222305343836028	1.01	0.39608418712213	0.0656383800080334	0.343348208141248	0.0089	0.0094	0.0773	0.0118	0.0487	0.0193	0.0192	0.0304	0.0042	0.0397	0.0393	0.1358	0.0069	0.0563	0.0937	0.0193	0.0197	0.0052	0.0037	0.0194	0.0214	0.1103	0.0309	0.1027	0.0545	0.0056
18	rs59767864	24092057	0.97	0.222305343836028	1.01	0.39608418712213	0.0491320166056586	0.336439597271286	0.0088	0.0093	0.0773	0.012	0.0489	0.0192	0.0192	0.0306	0.0043	0.0398	0.0395	0.1359	0.007	0.0558	0.0944	0.0193	0.0199	0.0052	0.0039	0.0195	0.0212	0.1091	0.031	0.1024	0.0546	0.0057
18	rs12454640	24093429	0.96	0.255413023536062	1.01	0.39608418712213	0.0300726895018029	0.351417719787432	0.0085	0.0089	0.0775	0.0126	0.0494	0.0193	0.0194	0.0311	0.0043	0.04	0.0402	0.1349	0.0072	0.0549	0.0953	0.0197	0.0204	0.0053	0.004	0.0197	0.0208	0.1068	0.0313	0.1018	0.0549	0.0058
18	rs12605244	24094171	0.95	0.291843936447983	1.01	0.39608418712213	0.0160295229025015	0.376451481525847	0.0083	0.0085	0.0781	0.013	0.0495	0.0192	0.0191	0.0313	0.0044	0.0399	0.0401	0.1354	0.0072	0.0534	0.0961	0.0196	0.0205	0.0053	0.0041	0.0202	0.0206	0.1056	0.0317	0.1024	0.0545	0.0057
18	rs34922907	24094815	0.94	0.331738599837001	1.02	0.35283343175317	0.0119518768704617	0.343719456975038	0.0079	0.0081	0.0796	0.0132	0.0495	0.0188	0.0185	0.0312	0.0045	0.0396	0.04	0.1368	0.007	0.0523	0.0972	0.0186	0.0203	0.0053	0.0041	0.0203	0.0203	0.1053	0.0317	0.1036	0.0545	0.0056
18	rs56382703	24096493	0.92	0.422441555019286	1.02	0.35283343175317	0.00736183414007086	0.151765526550299	0.0072	0.0072	0.0799	0.0145	0.0489	0.0188	0.0185	0.0313	0.0045	0.0387	0.0398	0.1382	0.0065	0.05	0.0983	0.0178	0.0204	0.0051	0.0041	0.0211	0.0202	0.1067	0.031	0.1052	0.0546	0.0052
18	rs58356101	24099806	0.92	0.422441555019286	1.02	0.35283343175317	0.00748112178790731	0.172663003498232	0.0073	0.0072	0.08	0.0145	0.0489	0.0188	0.0185	0.0312	0.0045	0.0387	0.0397	0.1382	0.0065	0.0499	0.0983	0.0178	0.0204	0.0051	0.0041	0.0211	0.0202	0.1068	0.031	0.1054	0.0546	0.0052
18	rs76772333	24100023	0.92	0.422441555019286	1.04	0.276253925711104	0.00783931338106592	0.173757448789393	0.0073	0.0072	0.08	0.0146	0.0489	0.0188	0.0185	0.0312	0.0045	0.0387	0.0397	0.1382	0.0065	0.0499	0.0983	0.0178	0.0204	0.0051	0.0041	0.0211	0.0202	0.1068	0.0309	0.1055	0.0546	0.0053
18	rs10502471	24106963	0.92	0.422441555019286	1.04	0.276253925711104	0.00786508474323219	0.159236617507355	0.0074	0.0072	0.0799	0.0147	0.0488	0.0188	0.0185	0.0311	0.0045	0.0384	0.0397	0.1383	0.0066	0.0496	0.0983	0.0179	0.0205	0.0051	0.0041	0.021	0.0201	0.107	0.0309	0.1057	0.0545	0.0053
18	rs11661046	24112812	0.92	0.422441555019286	1.05	0.24269399207398	0.00892646849914196	0.139050785882114	0.0075	0.0072	0.0799	0.0147	0.0487	0.0188	0.0185	0.031	0.0046	0.0382	0.0396	0.1385	0.0066	0.0494	0.0983	0.0178	0.0205	0.0052	0.0042	0.0209	0.02	0.1072	0.0309	0.1059	0.0546	0.0054
18	rs2186948	24113300	0.92	0.422441555019286	1.05	0.24269399207398	0.00989733766937307	0.153955216378419	0.0075	0.0072	0.0799	0.0147	0.0487	0.0188	0.0185	0.031	0.0046	0.0382	0.0396	0.1385	0.0067	0.0494	0.0983	0.0178	0.0205	0.0052	0.0042	0.0209	0.02	0.1072	0.0309	0.1059	0.0546	0.0054
18	rs8092852	24120338	0.91	0.473491286898298	1.05	0.24269399207398	0.0140488436182265	0.149303791932718	0.0076	0.0071	0.0802	0.015	0.0481	0.0188	0.0185	0.031	0.0046	0.0376	0.0393	0.1386	0.0067	0.0485	0.0986	0.0174	0.0207	0.0053	0.0044	0.0209	0.0202	0.108	0.031	0.1066	0.0542	0.0054
18	rs3819110	24123575	0.91	0.473491286898298	1.05	0.24269399207398	0.0127009950779859	0.138315494553987	0.0077	0.007	0.08	0.0149	0.0473	0.0187	0.0185	0.0311	0.0046	0.0373	0.039	0.1415	0.0065	0.0477	0.0987	0.0173	0.0204	0.0052	0.0044	0.0209	0.0203	0.1089	0.0308	0.1076	0.0529	0.0052
18	rs2019480	24125684	0.91	0.473491286898298	1.05	0.24269399207398	0.0109350288828889	0.130951656068962	0.0077	0.007	0.08	0.015	0.0472	0.0188	0.0185	0.0312	0.0046	0.0372	0.039	0.1416	0.0065	0.0477	0.0988	0.0175	0.0205	0.0052	0.0044	0.0209	0.0203	0.1087	0.0308	0.1076	0.0525	0.0052
18	rs79645829	24130386	0.91	0.473491286898298	1.06	0.212122118160079	0.00974455393280771	0.125416370993296	0.0077	0.007	0.0799	0.015	0.0471	0.0189	0.0185	0.0312	0.0046	0.0371	0.0389	0.1418	0.0065	0.0477	0.0988	0.0174	0.0205	0.0051	0.0044	0.0208	0.0203	0.1089	0.0308	0.1077	0.0525	0.0052
18	rs9948310	24136254	0.91	0.473491286898298	1.06	0.212122118160079	0.00929690879236611	0.143492290886994	0.0076	0.007	0.0799	0.015	0.0468	0.0189	0.0184	0.0314	0.0045	0.037	0.0389	0.1423	0.0065	0.0476	0.0989	0.0172	0.0203	0.0052	0.0044	0.0208	0.0205	0.1091	0.0307	0.1079	0.0523	0.0052
18	rs7231274	24140757	0.91	0.473491286898298	1.06	0.212122118160079	0.00815729089192446	0.155006416924415	0.0076	0.007	0.0799	0.015	0.0468	0.0189	0.0184	0.0314	0.0045	0.0369	0.0388	0.1424	0.0065	0.0476	0.0989	0.0172	0.0202	0.0052	0.0044	0.0208	0.0206	0.1091	0.0307	0.1081	0.0522	0.0052
18	rs41370148	24141152	0.91	0.473491286898298	1.07	0.184406357471863	0.00793412548231827	0.149398206452259	0.0076	0.007	0.0799	0.015	0.0468	0.0189	0.0184	0.0314	0.0045	0.0369	0.0388	0.1424	0.0065	0.0476	0.0989	0.0172	0.0202	0.0052	0.0044	0.0208	0.0206	0.1091	0.0307	0.1081	0.0522	0.0052
18	rs117509255	24146589	0.91	0.473491286898298	1.07	0.184406357471863	0.00671068619522535	0.128530212661988	0.0076	0.007	0.0799	0.0151	0.0467	0.0189	0.0184	0.0314	0.0045	0.0369	0.0387	0.1424	0.0065	0.0475	0.099	0.0172	0.0202	0.0052	0.0044	0.0207	0.0206	0.1091	0.0307	0.1082	0.0522	0.0052
18	rs472075	24168383	0.91	0.473491286898298	1.07	0.184406357471863	0.0108744005685833	0.0543912930221992	0.0072	0.0063	0.0805	0.0157	0.0464	0.0193	0.0185	0.0307	0.0038	0.0356	0.0374	0.1435	0.0057	0.0457	0.1004	0.0169	0.0207	0.0057	0.0041	0.0205	0.0203	0.11	0.0301	0.1117	0.0529	0.0046
18	rs77647210	24169213	0.91	0.473491286898298	1.07	0.184406357471863	0.0106344155276563	0.0502275636380715	0.0072	0.0063	0.0805	0.0157	0.0464	0.0193	0.0185	0.0307	0.0038	0.0356	0.0374	0.1435	0.0057	0.0457	0.1004	0.0169	0.0207	0.0057	0.0041	0.0205	0.0203	0.11	0.0301	0.1117	0.0529	0.0046
18	rs7231832	24170816	0.91	0.473491286898298	1.07	0.184406357471863	0.0104677481659807	0.0548345780143879	0.0072	0.0063	0.0805	0.0157	0.0463	0.0193	0.0185	0.0307	0.0038	0.0356	0.0374	0.1435	0.0057	0.0457	0.1006	0.0169	0.0207	0.0057	0.0041	0.0205	0.0203	0.11	0.0301	0.1118	0.0529	0.0046
18	rs71362653	24189326	0.91	0.473491286898298	1.08	0.159408631830651	0.0076396681666415	0.026555233577288	0.0072	0.0062	0.0804	0.0159	0.0463	0.0195	0.0187	0.0307	0.0038	0.0356	0.0372	0.1441	0.0056	0.0456	0.1007	0.0169	0.0207	0.0056	0.004	0.0204	0.0203	0.1096	0.0299	0.1121	0.0528	0.0044
18	rs28691214	24189852	0.91	0.473491286898298	1.09	0.136985182682918	0.00758932522513353	0.0268301042016976	0.0072	0.0062	0.0804	0.0159	0.0463	0.0195	0.0187	0.0307	0.0038	0.0356	0.0372	0.1441	0.0055	0.0456	0.1007	0.0169	0.0207	0.0056	0.004	0.0204	0.0203	0.1096	0.0299	0.1121	0.0528	0.0044
18	rs77937042	24192894	0.91	0.473491286898298	1.1	0.116987187387052	0.00791250062934193	0.0273374958803479	0.0072	0.0061	0.0804	0.0159	0.0463	0.0195	0.0188	0.0306	0.0038	0.0355	0.0372	0.1441	0.0055	0.0456	0.1007	0.0169	0.0208	0.0056	0.004	0.0204	0.0204	0.1096	0.0299	0.1122	0.0528	0.0044
18	rs693535	24194484	0.91	0.473491286898298	1.1	0.116987187387052	0.00972937438572276	0.0315563357147511	0.0073	0.0061	0.0804	0.016	0.0463	0.0195	0.0188	0.0306	0.0038	0.0355	0.0372	0.1442	0.0055	0.0456	0.1007	0.017	0.0208	0.0056	0.004	0.0203	0.0204	0.1095	0.0299	0.1122	0.0528	0.0044
18	rs2438417	24194661	0.91	0.473491286898298	1.1	0.116987187387052	0.00914639307950853	0.0296999361896832	0.0073	0.0061	0.0804	0.016	0.0463	0.0195	0.0188	0.0306	0.0037	0.0355	0.0372	0.1442	0.0055	0.0455	0.1007	0.0169	0.0208	0.0056	0.004	0.0204	0.0204	0.1095	0.0299	0.1123	0.0528	0.0044
18	rs80167275	24198610	0.91	0.473491286898298	1.1	0.116987187387052	0.00509121280295249	0.0168987013667234	0.0073	0.006	0.0805	0.0161	0.0464	0.0195	0.0189	0.0306	0.0038	0.0356	0.0371	0.1443	0.0054	0.0453	0.101	0.0169	0.0208	0.0056	0.0039	0.0202	0.0202	0.1092	0.0299	0.1127	0.0527	0.0043
18	rs75015744	24198962	0.91	0.473491286898298	1.1	0.116987187387052	0.00500878048741605	0.0167154648821006	0.0073	0.006	0.0805	0.0162	0.0464	0.0195	0.0189	0.0306	0.0038	0.0356	0.0372	0.1443	0.0054	0.0453	0.101	0.0169	0.0209	0.0056	0.0039	0.0202	0.0202	0.1092	0.0299	0.1127	0.0526	0.0043
18	rs17680528	24203081	0.91	0.473491286898298	1.1	0.116987187387052	0.0044938902924288	0.0122687507879391	0.0073	0.0059	0.0806	0.0164	0.0466	0.0195	0.019	0.0305	0.0037	0.0359	0.0372	0.1444	0.0053	0.0452	0.1011	0.0168	0.0209	0.0055	0.0038	0.0201	0.02	0.1087	0.03	0.1135	0.0525	0.0041
18	rs547629	24207802	0.91	0.473491286898298	1.1	0.116987187387052	0.00435624082589615	0.0101189868557896	0.0073	0.0057	0.0805	0.0168	0.0468	0.0196	0.0191	0.0305	0.0036	0.0362	0.0374	0.1441	0.0052	0.045	0.1014	0.0167	0.0211	0.0054	0.0036	0.0199	0.0199	0.1085	0.03	0.1138	0.0525	0.0039
18	rs118126577	24211535	0.91	0.473491286898298	1.1	0.116987187387052	0.00312259856082249	0.00743609436313294	0.007	0.0055	0.0797	0.0171	0.0472	0.0197	0.0192	0.0308	0.0031	0.0362	0.038	0.1436	0.0046	0.0454	0.102	0.0165	0.0213	0.005	0.0033	0.0197	0.0194	0.1083	0.0308	0.1145	0.0528	0.0035
18	rs548449	24214286	0.91	0.473491286898298	1.1	0.116987187387052	0.00412724984225244	0.0110484281145663	0.0069	0.0054	0.0796	0.0172	0.0472	0.0197	0.0192	0.0308	0.0031	0.0362	0.0381	0.1435	0.0046	0.0455	0.102	0.0165	0.0213	0.005	0.0033	0.0197	0.0194	0.1082	0.0309	0.1145	0.0529	0.0035
18	rs569224	24217122	0.91	0.473491286898298	1.1	0.116987187387052	0.00458093122537877	0.0141866110233207	0.0069	0.0055	0.0793	0.0173	0.0473	0.0197	0.0194	0.0309	0.0031	0.0362	0.0382	0.1432	0.0045	0.0456	0.1019	0.0165	0.0214	0.005	0.0033	0.0197	0.0193	0.1083	0.0312	0.1145	0.0529	0.0034
18	rs11083175	24217557	0.91	0.473491286898298	1.1	0.116987187387052	0.00414291182718624	0.0134879483678095	0.007	0.0055	0.0793	0.0173	0.0473	0.0197	0.0194	0.031	0.0031	0.0359	0.0382	0.143	0.0045	0.0457	0.1019	0.0166	0.0214	0.005	0.0033	0.0197	0.0193	0.1084	0.0312	0.1145	0.0528	0.0034
18	rs116996267	24217756	0.91	0.473491286898298	1.1	0.116987187387052	0.0038581578321933	0.0104337750864536	0.007	0.0054	0.0793	0.0173	0.0473	0.0197	0.0194	0.031	0.0031	0.0359	0.0381	0.143	0.0045	0.0458	0.1019	0.0166	0.0214	0.005	0.0033	0.0197	0.0193	0.1084	0.0312	0.1145	0.0529	0.0034
18	rs17607310	24222751	0.91	0.473491286898298	1.1	0.116987187387052	0.00282905440851577	0.00815540662371612	0.0067	0.0052	0.0791	0.0178	0.0472	0.0202	0.0199	0.031	0.0029	0.0359	0.0384	0.1424	0.0042	0.0463	0.1019	0.0167	0.0216	0.0048	0.003	0.0191	0.0189	0.1089	0.0312	0.115	0.0528	0.0031
18	rs139187779	24223649	0.91	0.473491286898298	1.1	0.116987187387052	0.00274127695912209	0.008104687854198	0.0066	0.0052	0.079	0.0181	0.0471	0.0205	0.0201	0.031	0.0028	0.036	0.0385	0.142	0.0041	0.0465	0.1019	0.0168	0.0217	0.0047	0.0029	0.0187	0.0186	0.1092	0.0311	0.1152	0.0528	0.003
18	rs58336405	24223941	0.91	0.473491286898298	1.11	0.0992615496976265	0.00303782544016016	0.00888272903441235	0.0065	0.0051	0.079	0.0182	0.0471	0.0206	0.0202	0.031	0.0028	0.0361	0.0384	0.1419	0.0041	0.0466	0.1019	0.0168	0.0218	0.0046	0.0028	0.0187	0.0186	0.1093	0.0311	0.1152	0.0528	0.0029
18	rs75715517	24224087	0.91	0.473491286898298	1.11	0.0992615496976265	0.00290916732576728	0.00758207710751396	0.0065	0.0051	0.079	0.0182	0.0471	0.0206	0.0203	0.031	0.0028	0.0361	0.0384	0.1419	0.0041	0.0467	0.1019	0.0168	0.0218	0.0046	0.0028	0.0187	0.0185	0.1093	0.0311	0.1153	0.0528	0.0029
18	rs60619978	24229981	0.91	0.473491286898298	1.11	0.0992615496976265	0.00406506730114729	0.0166059957971695	0.0063	0.0048	0.0788	0.0187	0.0469	0.021	0.0206	0.0311	0.0025	0.0364	0.0385	0.1417	0.0038	0.0473	0.1011	0.0168	0.022	0.0043	0.0025	0.0187	0.018	0.1102	0.0309	0.1155	0.0528	0.0026
18	rs114215874	24235525	0.9	0.528487958927512	1.11	0.0992615496976265	0.00433994797306078	0.0189012931176396	0.0063	0.0048	0.0789	0.0188	0.0469	0.0211	0.0207	0.0311	0.0025	0.0365	0.0385	0.1416	0.0038	0.0475	0.101	0.0167	0.0221	0.0043	0.0024	0.0187	0.0179	0.1103	0.0309	0.1155	0.0528	0.0026
18	rs117203015	24238191	0.9	0.528487958927512	1.11	0.0992615496976265	0.00484704518028667	0.0210540076613062	0.0063	0.0048	0.0789	0.0188	0.0469	0.0211	0.0207	0.0312	0.0025	0.0365	0.0385	0.1416	0.0038	0.0475	0.1009	0.0167	0.0221	0.0043	0.0024	0.0187	0.0179	0.1104	0.0309	0.1155	0.0528	0.0026
18	rs1370902	24238391	0.9	0.528487958927512	1.11	0.0992615496976265	0.00505750242036365	0.0225937199050502	0.0063	0.0048	0.0789	0.0189	0.0469	0.0211	0.0207	0.0312	0.0025	0.0365	0.0385	0.1416	0.0038	0.0475	0.1009	0.0167	0.0221	0.0043	0.0024	0.0187	0.0179	0.1104	0.0309	0.1156	0.0528	0.0026
18	rs74615822	24239303	0.9	0.528487958927512	1.11	0.0992615496976265	0.00498153595018961	0.021838138548968	0.0063	0.0048	0.0789	0.0188	0.0469	0.0211	0.0207	0.0312	0.0024	0.0365	0.0385	0.1416	0.0038	0.0475	0.1009	0.0167	0.0221	0.0043	0.0024	0.0187	0.0179	0.1104	0.031	0.1156	0.0528	0.0026
18	rs17607924	24248768	0.9	0.528487958927512	1.11	0.0992615496976265	0.00509736075913181	0.0230188137595001	0.0064	0.0047	0.079	0.0189	0.0468	0.0212	0.0208	0.0312	0.0024	0.0367	0.0385	0.1416	0.0037	0.0475	0.1006	0.0167	0.022	0.0042	0.0023	0.0186	0.0177	0.1107	0.0309	0.1156	0.053	0.0025
18	rs17607947	24249965	0.9	0.528487958927512	1.11	0.0992615496976265	0.00496645019772005	0.0234907964316172	0.0064	0.0047	0.079	0.0189	0.0468	0.0212	0.0209	0.0312	0.0024	0.0368	0.0385	0.1416	0.0036	0.0475	0.1006	0.0167	0.022	0.0042	0.0023	0.0186	0.0177	0.1107	0.0309	0.1156	0.0529	0.0025
18	rs28454145	24251768	0.9	0.528487958927512	1.11	0.0992615496976265	0.00518092657831163	0.0257836955249316	0.0064	0.0046	0.0791	0.0189	0.0468	0.0212	0.0209	0.0312	0.0023	0.0368	0.0385	0.1416	0.0036	0.0475	0.1006	0.0167	0.0221	0.0041	0.0023	0.0185	0.0177	0.1108	0.0309	0.1156	0.053	0.0025
18	rs35878325	24254727	0.91	0.473491286898298	1.11	0.0992615496976265	0.00640041218227948	0.0234476996623001	0.0064	0.0046	0.079	0.0189	0.0467	0.0214	0.021	0.0311	0.0023	0.0367	0.0385	0.1414	0.0036	0.0476	0.1003	0.0167	0.0222	0.0043	0.0023	0.0183	0.0176	0.111	0.031	0.1154	0.0531	0.0026
18	rs7240752	24259338	0.9	0.528487958927512	1.11	0.0992615496976265	0.00882741621402591	0.0231899136322475	0.0065	0.0045	0.079	0.019	0.0467	0.0217	0.0212	0.0311	0.0023	0.0367	0.0384	0.1413	0.0037	0.0477	0.0999	0.0167	0.0224	0.0044	0.0024	0.018	0.0174	0.1108	0.0312	0.1152	0.0533	0.0027
18	rs9953924	24260539	0.9	0.528487958927512	1.11	0.0992615496976265	0.00921413688790193	0.0234046407137424	0.0065	0.0045	0.0789	0.019	0.0467	0.0217	0.0212	0.0311	0.0023	0.0366	0.0384	0.1412	0.0037	0.0477	0.0998	0.0167	0.0224	0.0044	0.0024	0.018	0.0174	0.1109	0.0312	0.1152	0.0533	0.0027
18	rs506038	24271082	0.9	0.528487958927512	1.11	0.0992615496976265	0.0154142621610076	0.0257386459897854	0.0066	0.0044	0.0789	0.019	0.0469	0.0219	0.0213	0.0315	0.0024	0.0365	0.0386	0.1403	0.0037	0.0477	0.0996	0.0167	0.0225	0.0045	0.0024	0.0175	0.0171	0.111	0.0315	0.1155	0.0534	0.0027
18	rs34171692	24272286	0.9	0.528487958927512	1.11	0.0992615496976265	0.0154499638042301	0.0259642663958041	0.0066	0.0044	0.0789	0.019	0.0469	0.022	0.0213	0.0315	0.0024	0.0365	0.0387	0.1403	0.0037	0.0477	0.0996	0.0167	0.0225	0.0045	0.0024	0.0175	0.0171	0.111	0.0315	0.1155	0.0534	0.0027
18	rs11661323	24286162	0.9	0.528487958927512	1.11	0.0992615496976265	0.0194052093266085	0.0240981167671086	0.0066	0.0043	0.0789	0.0191	0.0468	0.0222	0.0214	0.0316	0.0023	0.0365	0.0389	0.1401	0.0037	0.0477	0.0994	0.0168	0.0225	0.0045	0.0025	0.0175	0.0171	0.1109	0.0316	0.1154	0.0535	0.0027
18	rs77509417	24289494	0.9	0.528487958927512	1.13	0.0699995683306186	0.0196597695127683	0.0229334913064916	0.0066	0.0043	0.079	0.0191	0.0468	0.0222	0.0214	0.0316	0.0023	0.0364	0.0389	0.14	0.0037	0.0477	0.0993	0.0168	0.0225	0.0045	0.0026	0.0175	0.0171	0.1109	0.0317	0.1154	0.0534	0.0027
18	rs470256	24293284	0.9	0.528487958927512	1.13	0.0699995683306186	0.0194813242638564	0.0217965241477336	0.0066	0.0043	0.0791	0.0191	0.0468	0.0222	0.0214	0.0316	0.0023	0.0364	0.0389	0.1399	0.0037	0.0477	0.0992	0.0168	0.0225	0.0045	0.0026	0.0175	0.0171	0.1108	0.0317	0.1153	0.0535	0.0027
18	rs470352	24294828	0.9	0.528487958927512	1.13	0.0699995683306186	0.0192452327614783	0.0220467833097127	0.0066	0.0043	0.0791	0.0192	0.0467	0.0223	0.0214	0.0316	0.0024	0.0364	0.0389	0.1399	0.0037	0.0477	0.0992	0.0168	0.0224	0.0045	0.0027	0.0175	0.0171	0.1108	0.0315	0.1154	0.0535	0.0027
18	rs79194444	24300951	0.9	0.528487958927512	1.13	0.0699995683306186	0.0191446906450916	0.0191739824496588	0.0067	0.0044	0.0794	0.0191	0.0464	0.0224	0.0215	0.0315	0.0024	0.0362	0.039	0.1399	0.0037	0.0478	0.0991	0.0168	0.0223	0.0046	0.0027	0.0173	0.017	0.1107	0.0315	0.1155	0.0533	0.0028
18	rs16942597	24301041	0.9	0.528487958927512	1.13	0.0699995683306186	0.019169790251817	0.0187076815394137	0.0067	0.0044	0.0794	0.0191	0.0464	0.0224	0.0215	0.0315	0.0024	0.0362	0.039	0.1399	0.0037	0.0478	0.0991	0.0168	0.0223	0.0046	0.0027	0.0173	0.017	0.1107	0.0315	0.1155	0.0533	0.0028
18	rs470275	24301991	0.9	0.528487958927512	1.12	0.083651866997597	0.0186395045970671	0.0145255103414137	0.0068	0.0044	0.0797	0.0191	0.0463	0.0225	0.0215	0.0315	0.0025	0.0364	0.039	0.1399	0.0038	0.0477	0.0991	0.0168	0.0221	0.0047	0.0028	0.017	0.017	0.1104	0.0316	0.1155	0.0532	0.0029
18	rs62081777	24304386	0.9	0.528487958927512	1.12	0.083651866997597	0.0194474686553441	0.0136526932927299	0.007	0.0044	0.0802	0.019	0.0462	0.0227	0.0215	0.0315	0.0027	0.0364	0.0388	0.1399	0.0039	0.0478	0.0989	0.017	0.0218	0.0049	0.0029	0.0166	0.0171	0.11	0.0316	0.1156	0.0528	0.003
18	rs470930	24304392	0.9	0.528487958927512	1.12	0.083651866997597	0.0187875530626552	0.0131290437305973	0.007	0.0044	0.0802	0.019	0.0461	0.0227	0.0215	0.0314	0.0027	0.0365	0.0388	0.1399	0.0039	0.0478	0.0989	0.017	0.0218	0.0049	0.0029	0.0166	0.0171	0.11	0.0316	0.1156	0.0528	0.003
18	rs57908478	24304872	0.9	0.528487958927512	1.12	0.083651866997597	0.0193545863245637	0.0124889663012906	0.007	0.0043	0.0802	0.019	0.0461	0.0227	0.0216	0.0315	0.0027	0.0364	0.0388	0.1398	0.0039	0.0478	0.099	0.017	0.0218	0.0049	0.0029	0.0166	0.0171	0.11	0.0316	0.1155	0.0528	0.0031
18	rs497289	24307430	0.9	0.528487958927512	1.12	0.083651866997597	0.0187958030252824	0.0129031834954321	0.007	0.0043	0.0801	0.0191	0.0461	0.0227	0.0216	0.0315	0.0027	0.0364	0.0387	0.1399	0.0039	0.0478	0.099	0.0171	0.0218	0.0049	0.0029	0.0166	0.0171	0.11	0.0316	0.1155	0.0528	0.0031
18	rs72890974	24311490	0.9	0.528487958927512	1.12	0.083651866997597	0.0179598401560744	0.0131290437305973	0.007	0.0044	0.0801	0.0191	0.0462	0.0228	0.0216	0.0315	0.0027	0.0364	0.0387	0.1399	0.004	0.0478	0.099	0.0171	0.0218	0.0049	0.0029	0.0166	0.017	0.1099	0.0317	0.1154	0.0527	0.0032
18	rs661003	24315193	0.9	0.528487958927512	1.12	0.083651866997597	0.0168599636053847	0.0204850892916082	0.0071	0.0044	0.08	0.0191	0.0462	0.0228	0.0216	0.0314	0.0027	0.0364	0.0387	0.14	0.004	0.0479	0.099	0.0171	0.0218	0.0049	0.0029	0.0166	0.017	0.1098	0.0316	0.1153	0.0526	0.0032
18	rs7228427	24318839	0.9	0.528487958927512	1.12	0.083651866997597	0.0179917881492526	0.0204447408194145	0.0071	0.0044	0.08	0.0191	0.0462	0.0228	0.0216	0.0315	0.0028	0.0364	0.0386	0.1401	0.004	0.0479	0.0989	0.0171	0.0218	0.005	0.0029	0.0165	0.0169	0.1098	0.0316	0.1151	0.0525	0.0033
18	rs78552587	24326891	0.9	0.528487958927512	1.12	0.083651866997597	0.0223122829301457	0.0342322255786851	0.0073	0.0044	0.0795	0.019	0.0461	0.0229	0.0215	0.0319	0.0028	0.0363	0.0385	0.1401	0.0041	0.0482	0.0987	0.0173	0.0218	0.005	0.003	0.0166	0.0169	0.1095	0.0317	0.1152	0.0521	0.0034
18	rs7238601	24328990	0.9	0.528487958927512	1.12	0.083651866997597	0.0255411976880878	0.053258562144801	0.0074	0.0044	0.0792	0.019	0.0461	0.0227	0.0214	0.032	0.0028	0.0362	0.0385	0.14	0.0042	0.0482	0.0987	0.0173	0.0218	0.005	0.003	0.0165	0.0168	0.1097	0.0319	0.1153	0.052	0.0035
18	rs117387815	24329105	0.9	0.528487958927512	1.12	0.083651866997597	0.0259136806265421	0.0596806478881288	0.0074	0.0044	0.0792	0.019	0.0461	0.0227	0.0214	0.032	0.0028	0.0362	0.0385	0.1401	0.0042	0.0482	0.0987	0.0173	0.0218	0.005	0.003	0.0165	0.0168	0.1097	0.0319	0.1153	0.052	0.0035
18	rs9944920	24332953	0.9	0.528487958927512	1.13	0.0699995683306186	0.0314582868552805	0.0613348109297567	0.0075	0.0043	0.0788	0.0189	0.0459	0.0223	0.0212	0.0322	0.0028	0.0361	0.0385	0.1401	0.0042	0.0484	0.0986	0.0174	0.0218	0.0051	0.0031	0.0165	0.0166	0.1099	0.0322	0.1155	0.0519	0.0036
18	Affx-14676739	24335717	0.9	0.528487958927512	1.13	0.0699995683306186	0.0425033509464821	0.0313584667031971	0.0076	0.0043	0.0784	0.0189	0.0458	0.0223	0.0211	0.0323	0.0028	0.0361	0.0385	0.1403	0.0043	0.0486	0.0983	0.0174	0.0217	0.0051	0.0031	0.0165	0.0166	0.1099	0.0324	0.1156	0.052	0.0037
18	rs74367867	24338228	0.9	0.528487958927512	1.13	0.0699995683306186	0.0807012707001993	0.0419442590987126	0.0076	0.0043	0.0781	0.0189	0.0456	0.0222	0.0211	0.0323	0.0028	0.036	0.0383	0.1405	0.0044	0.0485	0.0983	0.0175	0.0217	0.0052	0.0031	0.0164	0.0167	0.1099	0.0325	0.1159	0.0516	0.0038
18	rs117099199	24338416	0.9	0.528487958927512	1.13	0.0699995683306186	0.0832449882718762	0.0446319254039357	0.0076	0.0043	0.078	0.0189	0.0455	0.0222	0.0211	0.0323	0.0028	0.036	0.0383	0.1405	0.0044	0.0485	0.0983	0.0175	0.0217	0.0052	0.0031	0.0165	0.0167	0.1099	0.0325	0.116	0.0515	0.0038
18	rs78553028	24340007	0.9	0.528487958927512	1.13	0.0699995683306186	0.0755706216887009	0.0114681610084472	0.0076	0.0044	0.0773	0.019	0.0444	0.0222	0.0213	0.0324	0.0029	0.0359	0.0377	0.1412	0.0047	0.0484	0.0986	0.0178	0.0217	0.0054	0.0032	0.0164	0.017	0.1098	0.0327	0.1166	0.0507	0.0041
18	rs28439538	24340614	0.9	0.528487958927512	1.16	0.0391967480014609	0.0743484133001554	0.0305727652821174	0.0075	0.0045	0.0768	0.0188	0.0432	0.0222	0.0215	0.0325	0.0029	0.0358	0.037	0.1415	0.005	0.0485	0.0989	0.0181	0.0217	0.0056	0.0032	0.0164	0.0173	0.1099	0.0334	0.1175	0.0492	0.0043
18	rs79090347	24342185	0.91	0.473491286898298	1.16	0.0391967480014609	0.185758480162958	0.0133242071152657	0.0069	0.0046	0.076	0.0181	0.0429	0.0223	0.0216	0.0319	0.0029	0.0357	0.0352	0.1439	0.0054	0.0476	0.1	0.0185	0.0217	0.0058	0.0032	0.0159	0.017	0.1123	0.0332	0.1195	0.047	0.0046
18	rs12457411	24343747	0.9	0.528487958927512	1.16	0.0391967480014609	0.425168481013707	0.0866626688665699	0.0063	0.0047	0.0765	0.0176	0.0425	0.0221	0.0213	0.0317	0.0027	0.0355	0.0333	0.146	0.0057	0.0469	0.1007	0.0187	0.0215	0.0059	0.003	0.0155	0.0169	0.1151	0.0328	0.1209	0.0451	0.0048
18	rs116890074	24344437	0.9	0.528487958927512	1.16	0.0391967480014609	0.485449093982879	0.111212169962147	0.0063	0.0047	0.0765	0.0175	0.0424	0.0221	0.0212	0.0316	0.0027	0.0355	0.0331	0.1461	0.0058	0.0468	0.1007	0.0187	0.0215	0.0059	0.003	0.0154	0.0169	0.1154	0.0328	0.1214	0.0449	0.0048
18	rs640933	24349958	0.9	0.528487958927512	1.15	0.047929882429645	0.792244507189117	0.342729717609269	0.0061	0.0047	0.0766	0.0171	0.0421	0.0219	0.0211	0.0316	0.0027	0.0355	0.0326	0.1464	0.0058	0.0467	0.1007	0.0187	0.0215	0.0058	0.003	0.0152	0.0167	0.1159	0.0326	0.1224	0.0446	0.0049
18	rs511651	24357736	0.89	0.587533376708783	1.15	0.047929882429645	0.633990931148779	0.315962096114256	0.0061	0.0047	0.0769	0.0169	0.042	0.0218	0.0211	0.0315	0.0028	0.0354	0.0325	0.1466	0.0059	0.0467	0.1007	0.0187	0.0215	0.0058	0.003	0.0151	0.0167	0.1164	0.0326	0.1228	0.0445	0.0049
18	rs118107454	24358634	0.89	0.587533376708783	1.15	0.047929882429645	0.654721699385902	0.325422579179607	0.0061	0.0047	0.0769	0.0169	0.0419	0.0218	0.0211	0.0315	0.0028	0.0353	0.0324	0.1467	0.0059	0.0466	0.1006	0.0187	0.0215	0.0058	0.003	0.0151	0.0167	0.1165	0.0326	0.1229	0.0445	0.0049
18	rs62081814	24358971	0.89	0.587533376708783	1.15	0.047929882429645	0.646947710151454	0.325178978230885	0.0061	0.0047	0.0769	0.0169	0.0419	0.0218	0.0212	0.0315	0.0028	0.0353	0.0324	0.1468	0.0059	0.0467	0.1006	0.0187	0.0215	0.0058	0.003	0.0151	0.0167	0.1165	0.0326	0.1229	0.0445	0.0049
18	rs62081815	24359641	0.89	0.587533376708783	1.15	0.047929882429645	0.564988880842216	0.268103259406662	0.0061	0.0047	0.0769	0.0168	0.0418	0.0218	0.0211	0.0316	0.0028	0.0353	0.0324	0.1466	0.0059	0.0467	0.1007	0.0187	0.0214	0.0058	0.003	0.0153	0.0167	0.1167	0.0326	0.123	0.0444	0.0049
18	rs75637614	24360649	0.89	0.587533376708783	1.15	0.047929882429645	0.612523909304037	0.268562937978987	0.0062	0.0047	0.0772	0.0167	0.0418	0.0216	0.021	0.0317	0.0027	0.0353	0.0324	0.1467	0.0059	0.0467	0.1007	0.0185	0.0214	0.0058	0.003	0.0153	0.0165	0.1169	0.0327	0.1231	0.0443	0.0049
18	rs8083177	24362449	0.89	0.587533376708783	1.15	0.047929882429645	0.555869196333793	0.207459505806089	0.0063	0.0047	0.0776	0.0165	0.0418	0.0214	0.0208	0.0319	0.0027	0.0353	0.0325	0.1467	0.0059	0.0467	0.101	0.0183	0.0214	0.0058	0.0029	0.0152	0.0162	0.1173	0.0329	0.1232	0.044	0.0049
18	rs76137432	24362727	0.89	0.587533376708783	1.15	0.047929882429645	0.558125981140209	0.171769339030634	0.0063	0.0047	0.0776	0.0165	0.0418	0.0214	0.0208	0.0319	0.0026	0.0353	0.0325	0.1467	0.0058	0.0467	0.1011	0.0183	0.0214	0.0058	0.0029	0.0152	0.0162	0.1173	0.0329	0.1233	0.044	0.0049
18	rs632301	24362758	0.89	0.587533376708783	1.16	0.0391967480014609	0.554080103660656	0.158560926491128	0.0063	0.0047	0.0776	0.0165	0.0418	0.0214	0.0208	0.0319	0.0026	0.0353	0.0324	0.1467	0.0058	0.0467	0.1011	0.0183	0.0214	0.0058	0.0029	0.0152	0.0162	0.1173	0.0329	0.1233	0.044	0.0049
18	rs12965237	24365477	0.89	0.587533376708783	1.16	0.0391967480014609	0.575727476944931	0.137673284872063	0.0063	0.0048	0.0779	0.0163	0.0421	0.0213	0.0205	0.0318	0.0026	0.0353	0.0323	0.1464	0.0058	0.0465	0.1012	0.0183	0.0213	0.0058	0.0029	0.0152	0.0161	0.1181	0.033	0.1233	0.044	0.005
18	rs77532736	24369708	0.89	0.587533376708783	1.16	0.0391967480014609	0.537904677965743	0.120145074782239	0.0062	0.0048	0.0783	0.0161	0.0423	0.0213	0.0203	0.0318	0.0026	0.0352	0.0323	0.1462	0.0058	0.0463	0.1013	0.0183	0.0212	0.0057	0.0028	0.0152	0.016	0.1187	0.0331	0.1234	0.044	0.005
18	rs72878659	24370029	0.89	0.587533376708783	1.15	0.047929882429645	0.53523078553173	0.109188234883191	0.0062	0.0048	0.0783	0.0161	0.0423	0.0213	0.0202	0.0317	0.0026	0.0352	0.0323	0.1462	0.0058	0.0463	0.1014	0.0183	0.0212	0.0057	0.0028	0.0152	0.016	0.1188	0.0332	0.1234	0.044	0.005
18	rs17611370	24370116	0.89	0.587533376708783	1.15	0.047929882429645	0.536012735254067	0.111296809245489	0.0062	0.0048	0.0783	0.0161	0.0423	0.0213	0.0202	0.0317	0.0026	0.0352	0.0322	0.1461	0.0058	0.0463	0.1014	0.0183	0.0212	0.0057	0.0028	0.0152	0.016	0.1188	0.0332	0.1234	0.044	0.005
18	rs1435421	24370599	0.89	0.587533376708783	1.15	0.047929882429645	0.536403912802913	0.081507047839244	0.0062	0.0048	0.0782	0.0161	0.0424	0.0213	0.0202	0.0317	0.0026	0.0352	0.0322	0.1462	0.0058	0.0463	0.1014	0.0183	0.0212	0.0057	0.0028	0.0152	0.016	0.1189	0.0332	0.1234	0.044	0.005
18	rs4800269	24371645	0.89	0.587533376708783	1.15	0.047929882429645	0.526212659316059	0.0764802456905709	0.0062	0.0048	0.0781	0.0161	0.0423	0.0213	0.0202	0.0317	0.0026	0.0352	0.0323	0.1462	0.0058	0.0463	0.1015	0.0183	0.0212	0.0057	0.0028	0.0152	0.016	0.1187	0.0332	0.1236	0.0441	0.005
18	rs76387172	24375715	0.89	0.587533376708783	1.15	0.047929882429645	0.543468183377989	0.0712305626715058	0.0062	0.0048	0.0781	0.016	0.0423	0.0212	0.0201	0.0317	0.0026	0.0351	0.0323	0.1462	0.0058	0.0462	0.1016	0.0182	0.0212	0.0057	0.0028	0.0152	0.016	0.1188	0.0333	0.1237	0.0441	0.005
18	rs78471474	24380040	0.89	0.587533376708783	1.15	0.047929882429645	0.581470699643116	0.0771380565678029	0.0061	0.0047	0.0782	0.0159	0.0423	0.0212	0.02	0.0318	0.0025	0.0351	0.0322	0.1462	0.0058	0.0462	0.1017	0.0181	0.0211	0.0057	0.0028	0.0152	0.016	0.119	0.0334	0.1239	0.044	0.005
18	rs62081852	24382696	0.9	0.528487958927512	1.15	0.047929882429645	0.652363662717529	0.109356351537263	0.006	0.0047	0.0785	0.0158	0.0422	0.021	0.0198	0.0318	0.0025	0.035	0.0322	0.1461	0.0058	0.0462	0.1018	0.018	0.021	0.0056	0.0028	0.0152	0.016	0.1191	0.0334	0.1243	0.044	0.005
18	rs76467870	24385009	0.9	0.528487958927512	1.15	0.047929882429645	0.659592827240831	0.108097900011537	0.006	0.0047	0.0787	0.0157	0.0421	0.021	0.0197	0.0318	0.0025	0.0349	0.0322	0.146	0.0058	0.0463	0.1018	0.0179	0.021	0.0056	0.0028	0.0152	0.016	0.1192	0.0335	0.1245	0.044	0.005
18	rs10502476	24387234	0.9	0.528487958927512	1.15	0.047929882429645	0.666064993853291	0.108014202389962	0.006	0.0047	0.0788	0.0157	0.0421	0.0209	0.0197	0.0318	0.0025	0.0349	0.0322	0.146	0.0058	0.0463	0.1019	0.0179	0.0209	0.0056	0.0028	0.0152	0.016	0.1192	0.0334	0.1246	0.044	0.005
18	rs16942730	24390540	0.9	0.528487958927512	1.15	0.047929882429645	0.669745209361251	0.094949494324367	0.0059	0.0047	0.0788	0.0157	0.0422	0.0209	0.0196	0.0318	0.0025	0.0348	0.0322	0.1459	0.0058	0.0463	0.1019	0.0179	0.0209	0.0056	0.0028	0.0152	0.016	0.1193	0.0335	0.1247	0.0441	0.0051
18	rs12957494	24399982	0.9	0.528487958927512	1.15	0.047929882429645	0.658301821322799	0.0791992646146135	0.0059	0.0047	0.079	0.0155	0.0423	0.0207	0.0194	0.0317	0.0025	0.0348	0.0323	0.1459	0.0057	0.0462	0.1021	0.0178	0.0209	0.0056	0.0028	0.0151	0.0159	0.1194	0.0334	0.1251	0.0442	0.005
18	rs597225	24406295	0.89	0.587533376708783	1.15	0.047929882429645	0.510495023476337	0.0158852823013063	0.0057	0.0045	0.0809	0.0142	0.0432	0.0194	0.018	0.0312	0.0022	0.0343	0.0334	0.1457	0.0055	0.0456	0.1036	0.0169	0.0203	0.0051	0.0028	0.0144	0.0154	0.1206	0.033	0.1283	0.0454	0.0048
18	rs11659932	24406470	0.89	0.587533376708783	1.15	0.047929882429645	0.51227980937827	0.0154604531783686	0.0057	0.0045	0.0809	0.0142	0.0432	0.0194	0.018	0.0311	0.0022	0.0343	0.0334	0.1457	0.0055	0.0456	0.1036	0.0169	0.0203	0.0051	0.0028	0.0144	0.0154	0.1207	0.033	0.1283	0.0453	0.0048
18	rs117381240	24412427	0.89	0.587533376708783	1.15	0.047929882429645	0.521312679036328	0.017603965551221	0.0057	0.0045	0.0809	0.0141	0.0432	0.0194	0.018	0.0311	0.0022	0.0343	0.0333	0.1458	0.0055	0.0456	0.1038	0.0169	0.0203	0.0051	0.0028	0.0144	0.0154	0.121	0.0329	0.1284	0.0453	0.0048
18	rs111606266	24415567	0.89	0.587533376708783	1.15	0.047929882429645	0.499092678036763	0.0213412895040986	0.0057	0.0045	0.081	0.014	0.0433	0.0193	0.0179	0.031	0.0022	0.0342	0.0333	0.1458	0.0055	0.0456	0.1041	0.0169	0.0203	0.005	0.0028	0.0144	0.0154	0.1212	0.0328	0.1285	0.0453	0.0048
18	rs66516708	24416939	0.89	0.587533376708783	1.15	0.047929882429645	0.478140264109592	0.0138850206157174	0.0057	0.0045	0.081	0.0139	0.0433	0.0192	0.0178	0.031	0.0022	0.0342	0.0333	0.1458	0.0054	0.0456	0.1042	0.0169	0.0203	0.005	0.0028	0.0144	0.0154	0.1213	0.0328	0.1285	0.0453	0.0047
18	rs3865409	24419706	0.89	0.587533376708783	1.15	0.047929882429645	0.460891654641492	0.0105784919877898	0.0057	0.0045	0.0813	0.0137	0.0434	0.0191	0.0177	0.0309	0.0022	0.0342	0.0333	0.1459	0.0054	0.0455	0.1048	0.0169	0.0203	0.0049	0.0028	0.0144	0.0154	0.1213	0.0326	0.1286	0.0452	0.0047
18	rs6508459	24427303	0.89	0.587533376708783	1.15	0.047929882429645	0.425692934642233	0.0312104434218983	0.0053	0.0046	0.0829	0.0127	0.0438	0.0181	0.0168	0.0305	0.0021	0.0339	0.0336	0.1456	0.0052	0.0437	0.1071	0.0162	0.0202	0.0045	0.0028	0.0143	0.0152	0.1237	0.0329	0.1299	0.0444	0.0046
18	rs14393	24435212	0.89	0.587533376708783	1.15	0.047929882429645	0.41376937825582	0.0286491709913138	0.0053	0.0046	0.0831	0.0126	0.0437	0.0181	0.0168	0.0304	0.0021	0.0338	0.0336	0.1456	0.0051	0.0435	0.1075	0.0162	0.0202	0.0045	0.0028	0.0144	0.0154	0.1238	0.033	0.13	0.0443	0.0046
18	rs335929	24435587	0.89	0.587533376708783	1.15	0.047929882429645	0.416878646060216	0.0293636850180866	0.0053	0.0046	0.0831	0.0126	0.0437	0.0181	0.0168	0.0304	0.0021	0.0338	0.0336	0.1456	0.0051	0.0435	0.1076	0.0162	0.0202	0.0045	0.0028	0.0144	0.0154	0.1238	0.033	0.13	0.0443	0.0046
18	rs68006382	24436519	0.89	0.587533376708783	1.15	0.047929882429645	0.376711899057404	0.0302319339430998	0.0053	0.0046	0.0831	0.0127	0.0437	0.0181	0.0168	0.0304	0.0021	0.0338	0.0336	0.1457	0.005	0.0434	0.1075	0.0162	0.0202	0.0045	0.0027	0.0144	0.0154	0.1238	0.033	0.1301	0.0443	0.0045
18	rs72557968	24442227	0.9	0.528487958927512	1.15	0.047929882429645	0.375506925234485	0.0286018294494998	0.0053	0.0046	0.0831	0.0125	0.0437	0.0179	0.0167	0.0303	0.0021	0.0339	0.0335	0.1455	0.0051	0.0434	0.1081	0.0163	0.02	0.0045	0.0027	0.0142	0.0153	0.124	0.0331	0.13	0.0444	0.0045
18	rs35248760	24442392	0.9	0.528487958927512	1.15	0.047929882429645	0.328573112402416	0.0313584667031971	0.0053	0.0047	0.0832	0.0125	0.0435	0.0179	0.0167	0.0303	0.0021	0.034	0.0335	0.1455	0.0051	0.0434	0.1082	0.0163	0.02	0.0046	0.0028	0.0143	0.0154	0.124	0.0331	0.13	0.0444	0.0044
18	rs2075575	24446526	0.9	0.528487958927512	1.15	0.047929882429645	0.311891219238896	0.0322033852047225	0.0054	0.0047	0.0833	0.0119	0.0434	0.0171	0.0164	0.03	0.0022	0.0344	0.0333	0.1446	0.005	0.0434	0.1109	0.0166	0.0193	0.0047	0.0029	0.0139	0.0151	0.1243	0.0333	0.1297	0.0447	0.0045
18	rs162006	24446534	0.9	0.528487958927512	1.15	0.047929882429645	0.298622256792763	0.0326548949177395	0.0055	0.0047	0.0837	0.012	0.0433	0.0172	0.0164	0.0299	0.0022	0.0343	0.0333	0.1445	0.005	0.0433	0.1107	0.0167	0.0194	0.0047	0.0029	0.0139	0.015	0.1243	0.0334	0.1296	0.0447	0.0045
18	rs9961118	24446865	0.9	0.528487958927512	1.16	0.0391967480014609	0.288942856095741	0.0390580037421088	0.0055	0.0047	0.0833	0.0117	0.043	0.017	0.0162	0.0297	0.0024	0.0344	0.0333	0.1448	0.0051	0.043	0.1114	0.0164	0.0192	0.0048	0.003	0.0138	0.015	0.1246	0.0333	0.13	0.0448	0.0045
18	rs72878799	24448129	0.9	0.528487958927512	1.16	0.0391967480014609	0.298719422407224	0.0653825876454319	0.0055	0.0049	0.0837	0.0109	0.0426	0.0164	0.0155	0.029	0.0024	0.0341	0.0334	0.1453	0.0051	0.0422	0.1137	0.0158	0.0188	0.0049	0.0031	0.0136	0.015	0.1259	0.0333	0.1297	0.0455	0.0046
18	rs162003	24448329	0.9	0.528487958927512	1.16	0.0391967480014609	0.323434557138348	0.0669630070671955	0.0055	0.0049	0.0837	0.0108	0.0425	0.0164	0.0154	0.029	0.0024	0.0341	0.0334	0.1454	0.0051	0.042	0.1138	0.0158	0.0187	0.0049	0.0031	0.0136	0.0151	0.1262	0.0333	0.1296	0.0455	0.0046
18	rs151245	24449049	0.9	0.528487958927512	1.16	0.0391967480014609	0.337058733139327	0.0804614915184349	0.0055	0.005	0.0839	0.0107	0.0422	0.0164	0.0154	0.029	0.0024	0.0341	0.0334	0.1455	0.0051	0.0419	0.1139	0.0158	0.0187	0.0049	0.0032	0.0136	0.0151	0.1264	0.0333	0.1296	0.0456	0.0046
18	rs11665641	24451142	0.9	0.528487958927512	1.16	0.0391967480014609	0.380503870306093	0.1553893040342	0.0055	0.005	0.0841	0.0107	0.0421	0.0163	0.0152	0.0289	0.0024	0.0341	0.0333	0.1454	0.0051	0.0417	0.1142	0.0157	0.0185	0.0049	0.0032	0.0136	0.015	0.1267	0.0333	0.1293	0.0456	0.0046
18	rs77393295	24455639	0.91	0.473491286898298	1.15	0.047929882429645	0.213694868212656	0.419526246986788	0.0061	0.005	0.0884	0.0104	0.0425	0.0151	0.0139	0.0283	0.0029	0.0336	0.0344	0.1437	0.0051	0.0393	0.117	0.0151	0.0171	0.0045	0.004	0.0129	0.0152	0.131	0.0334	0.1247	0.0463	0.0047
18	rs489641	24458045	0.91	0.473491286898298	1.16	0.0391967480014609	0.163286270750771	0.304552203402415	0.0061	0.005	0.0884	0.0105	0.0424	0.0151	0.0139	0.028	0.003	0.0336	0.0344	0.1435	0.0051	0.0395	0.117	0.0151	0.0171	0.0047	0.0041	0.013	0.0152	0.1312	0.0335	0.1245	0.0463	0.0047
18	rs161999	24459938	0.91	0.473491286898298	1.16	0.0391967480014609	0.166985215867479	0.319227557082015	0.0062	0.005	0.0884	0.0104	0.0425	0.015	0.0139	0.028	0.003	0.0336	0.0344	0.1434	0.0051	0.0394	0.1172	0.0151	0.0171	0.0047	0.0041	0.013	0.0151	0.1314	0.0335	0.1244	0.0462	0.0047
18	rs1786648	24462611	0.91	0.473491286898298	1.16	0.0391967480014609	0.16384149790606	0.22809623702766	0.0063	0.005	0.0883	0.0103	0.0428	0.0148	0.0137	0.0279	0.003	0.0336	0.0344	0.1432	0.0051	0.0392	0.1175	0.0149	0.0171	0.0048	0.0041	0.013	0.0151	0.132	0.0336	0.124	0.0465	0.0047
18	rs62083720	24464124	0.91	0.473491286898298	1.16	0.0391967480014609	0.17016386644126	0.25578533317104	0.0063	0.005	0.0883	0.0103	0.0427	0.0147	0.0137	0.0279	0.003	0.0336	0.0344	0.1431	0.0051	0.0392	0.1175	0.0149	0.0171	0.0048	0.0041	0.013	0.0151	0.1321	0.0337	0.124	0.0465	0.0047
18	rs630285	24479562	0.91	0.473491286898298	1.16	0.0391967480014609	0.0815586547015055	0.249133419373995	0.0067	0.0051	0.0891	0.011	0.0421	0.0146	0.013	0.0268	0.003	0.0338	0.0335	0.1431	0.0049	0.0384	0.1184	0.0143	0.0172	0.0046	0.004	0.0133	0.0154	0.1332	0.0339	0.1249	0.0466	0.0041
18	rs1030198	24479960	0.91	0.473491286898298	1.16	0.0391967480014609	0.0746687979547041	0.214373701007763	0.0067	0.0051	0.0891	0.011	0.0421	0.0146	0.013	0.0268	0.003	0.0338	0.0335	0.1431	0.0049	0.0384	0.1184	0.0143	0.0173	0.0046	0.004	0.0133	0.0154	0.1331	0.0338	0.1249	0.0467	0.0041
18	rs17621185	24481272	0.91	0.473491286898298	1.16	0.0391967480014609	0.0727808772382761	0.192001641399464	0.0067	0.0051	0.0891	0.0113	0.042	0.0146	0.0129	0.0266	0.003	0.034	0.0332	0.1431	0.0048	0.0384	0.1186	0.0142	0.0173	0.0046	0.004	0.0134	0.0154	0.133	0.0339	0.125	0.0468	0.004
18	rs230655	24485533	0.91	0.473491286898298	1.16	0.0391967480014609	0.186094892717029	0.202402220991844	0.0068	0.0051	0.0892	0.0116	0.042	0.0148	0.0125	0.0262	0.0029	0.0339	0.0328	0.1432	0.0047	0.0382	0.1194	0.0138	0.0173	0.0044	0.0046	0.0134	0.0153	0.1332	0.0343	0.1251	0.0468	0.0038
18	rs1143735	24494875	0.91	0.473491286898298	1.16	0.0391967480014609	0.185907953686545	0.218127618961104	0.0069	0.0051	0.0892	0.0116	0.0421	0.0146	0.0124	0.0262	0.0029	0.034	0.0327	0.1432	0.0047	0.0381	0.1197	0.0137	0.0173	0.0043	0.0046	0.0133	0.0152	0.1334	0.0343	0.1251	0.0467	0.0037
18	rs17694469	24497190	0.91	0.473491286898298	1.16	0.0391967480014609	0.188195982667898	0.219096369421157	0.0069	0.0051	0.0892	0.0116	0.0421	0.0147	0.0124	0.0262	0.0029	0.034	0.0327	0.1433	0.0047	0.0381	0.1197	0.0137	0.0174	0.0043	0.0046	0.0133	0.0152	0.1334	0.0343	0.1251	0.0467	0.0036
18	rs232320	24500616	0.91	0.473491286898298	1.16	0.0391967480014609	0.171766295397719	0.196762943231007	0.007	0.0051	0.0892	0.0116	0.0421	0.0148	0.0124	0.0262	0.0029	0.034	0.0327	0.1434	0.0046	0.038	0.1198	0.0136	0.0174	0.0042	0.0045	0.0132	0.0152	0.1336	0.0344	0.125	0.0468	0.0036
18	rs12965283	24501383	0.91	0.473491286898298	1.16	0.0391967480014609	0.171159906483048	0.193136622072349	0.007	0.0051	0.0892	0.0116	0.0421	0.0148	0.0124	0.0261	0.0029	0.034	0.0327	0.1434	0.0046	0.038	0.1198	0.0136	0.0174	0.0042	0.0045	0.0132	0.0152	0.1336	0.0344	0.1251	0.0468	0.0036
18	rs163227	24505158	0.91	0.473491286898298	1.16	0.0391967480014609	0.174708745129724	0.192414099329676	0.0069	0.0051	0.0892	0.0116	0.042	0.0148	0.0125	0.026	0.0029	0.034	0.0327	0.1433	0.0046	0.038	0.12	0.0136	0.0174	0.0042	0.0045	0.0131	0.0152	0.1336	0.0344	0.1252	0.0468	0.0036
18	rs66850528	24506255	0.91	0.473491286898298	1.16	0.0391967480014609	0.170981794108696	0.191795525003368	0.0069	0.0051	0.0891	0.0116	0.042	0.0148	0.0125	0.026	0.0029	0.034	0.0326	0.1433	0.0045	0.038	0.12	0.0136	0.0174	0.0042	0.0045	0.0132	0.0152	0.1336	0.0344	0.1251	0.0468	0.0036
18	rs116999460	24510019	0.91	0.473491286898298	1.16	0.0391967480014609	0.172660309106846	0.196866886639905	0.0069	0.0051	0.0891	0.0117	0.042	0.0148	0.0125	0.026	0.0029	0.034	0.0326	0.1433	0.0045	0.038	0.12	0.0136	0.0174	0.0042	0.0045	0.0133	0.0152	0.1335	0.0345	0.1251	0.0468	0.0036
18	rs10502480	24516214	0.91	0.473491286898298	1.16	0.0391967480014609	0.171302474045403	0.19728284520975	0.0069	0.0051	0.0891	0.0117	0.042	0.0148	0.0126	0.026	0.0028	0.034	0.0326	0.1433	0.0045	0.0379	0.1201	0.0136	0.0174	0.0041	0.0045	0.0134	0.0152	0.1335	0.0346	0.125	0.0469	0.0035
18	rs76417562	24516550	0.91	0.473491286898298	1.16	0.0391967480014609	0.168499545703982	0.197595008161141	0.0069	0.0051	0.089	0.0117	0.042	0.0148	0.0126	0.026	0.0028	0.034	0.0326	0.1433	0.0046	0.0379	0.1202	0.0136	0.0174	0.0041	0.0044	0.0134	0.0152	0.1335	0.0346	0.125	0.0469	0.0035
18	rs57440801	24517452	0.91	0.473491286898298	1.16	0.0391967480014609	0.169702569035156	0.196139671571806	0.0069	0.0051	0.0889	0.0117	0.042	0.0148	0.0126	0.026	0.0028	0.034	0.0325	0.1433	0.0046	0.0379	0.1203	0.0136	0.0174	0.004	0.0044	0.0134	0.0152	0.1335	0.0348	0.125	0.047	0.0035
18	rs35269358	24535772	0.91	0.473491286898298	1.16	0.0391967480014609	0.176952789337094	0.16136683400676	0.0068	0.005	0.0882	0.0118	0.0421	0.0148	0.0128	0.026	0.0026	0.0337	0.0323	0.1433	0.0045	0.0378	0.1214	0.0139	0.0173	0.0038	0.0042	0.0133	0.0153	0.1344	0.0349	0.1245	0.0475	0.0032
18	rs117902998	24540957	0.91	0.473491286898298	1.16	0.0391967480014609	0.176480889271538	0.157693680167223	0.0068	0.005	0.0882	0.0118	0.0421	0.0149	0.0128	0.026	0.0026	0.0337	0.0323	0.1433	0.0045	0.0378	0.1214	0.0139	0.0173	0.0038	0.0042	0.0133	0.0153	0.1344	0.0349	0.1245	0.0475	0.0031
18	rs17623649	24545409	0.9	0.528487958927512	1.17	0.0317925650317571	0.182081019569363	0.145825604307514	0.0067	0.005	0.088	0.0119	0.0423	0.0149	0.0128	0.026	0.0025	0.0337	0.0323	0.1434	0.0044	0.0378	0.1216	0.0139	0.0173	0.0037	0.0041	0.0134	0.0153	0.1345	0.0349	0.1244	0.0475	0.003
18	rs1154214	24546824	0.9	0.528487958927512	1.17	0.0317925650317571	0.18090139346937	0.146762737124502	0.0068	0.005	0.0881	0.0119	0.0423	0.0149	0.0128	0.026	0.0025	0.0337	0.0323	0.1434	0.0044	0.0378	0.1216	0.0139	0.0173	0.0037	0.0041	0.0134	0.0153	0.1345	0.0349	0.1244	0.0475	0.003
18	rs73402834	24567553	0.9	0.528487958927512	1.17	0.0317925650317571	0.19658129949975	0.157116455162201	0.0067	0.0049	0.0879	0.0117	0.0423	0.0147	0.0127	0.026	0.0026	0.0335	0.0323	0.1441	0.0044	0.0378	0.122	0.0138	0.0171	0.0037	0.0042	0.0135	0.0153	0.1345	0.0349	0.1244	0.0474	0.0031
18	rs117757739	24578147	0.9	0.528487958927512	1.17	0.0317925650317571	0.196735693009987	0.157404973625127	0.0067	0.0049	0.0879	0.0117	0.0424	0.0147	0.0127	0.026	0.0026	0.0335	0.0323	0.1441	0.0044	0.0378	0.122	0.0138	0.0171	0.0037	0.0042	0.0135	0.0153	0.1345	0.0349	0.1244	0.0474	0.0031
18	rs17702543	24580139	0.9	0.528487958927512	1.17	0.0317925650317571	0.19592589720279	0.14958709986727	0.0067	0.0049	0.0878	0.0117	0.0424	0.015	0.0127	0.026	0.0025	0.0336	0.0323	0.1437	0.0043	0.0379	0.1221	0.0138	0.0171	0.0036	0.0042	0.0135	0.0153	0.1346	0.0349	0.1243	0.0474	0.0031
18	rs74689581	24580869	0.9	0.528487958927512	1.17	0.0317925650317571	0.196388404684877	0.149870600827366	0.0067	0.0049	0.0878	0.0117	0.0424	0.015	0.0127	0.026	0.0025	0.0335	0.0323	0.1437	0.0043	0.0379	0.1222	0.0138	0.0172	0.0036	0.0042	0.0135	0.0153	0.1346	0.0349	0.1243	0.0474	0.0031
18	rs16943152	24581705	0.9	0.528487958927512	1.17	0.0317925650317571	0.196735693009987	0.149965144010172	0.0067	0.0049	0.0878	0.0117	0.0424	0.015	0.0127	0.026	0.0025	0.0335	0.0323	0.1437	0.0043	0.0379	0.1222	0.0138	0.0172	0.0036	0.0042	0.0135	0.0153	0.1346	0.0349	0.1243	0.0474	0.0031
18	rs1185007	24584171	0.9	0.528487958927512	1.17	0.0317925650317571	0.196697088160954	0.149965144010172	0.0067	0.0049	0.0878	0.0117	0.0424	0.015	0.0127	0.026	0.0025	0.0335	0.0323	0.1437	0.0043	0.0379	0.1222	0.0138	0.0172	0.0036	0.0042	0.0135	0.0153	0.1346	0.0349	0.1243	0.0474	0.0031
18	rs78370377	24589117	0.9	0.528487958927512	1.17	0.0317925650317571	0.196735693009987	0.148926348600194	0.0067	0.0049	0.0878	0.0117	0.0424	0.015	0.0127	0.026	0.0025	0.0335	0.0323	0.1437	0.0043	0.0379	0.1222	0.0138	0.0172	0.0036	0.0041	0.0135	0.0153	0.1346	0.0349	0.1243	0.0474	0.0031
18	rs12966301	24591905	0.9	0.528487958927512	1.16	0.0391967480014609	0.200032872416475	0.160010082057872	0.0067	0.0049	0.0878	0.0117	0.0425	0.015	0.0127	0.026	0.0025	0.0336	0.0325	0.1438	0.0042	0.0379	0.1222	0.0138	0.0171	0.0036	0.0042	0.0135	0.0153	0.1347	0.0349	0.1243	0.0468	0.003
18	rs720282	24600841	0.9	0.528487958927512	1.16	0.0391967480014609	0.205096355134818	0.172364936005545	0.0066	0.0048	0.0879	0.0117	0.0426	0.0151	0.0128	0.0261	0.0025	0.0337	0.0327	0.1438	0.0041	0.0379	0.1223	0.0139	0.0171	0.0036	0.0042	0.0135	0.0153	0.1349	0.035	0.1245	0.0458	0.003
18	rs72880550	24607203	0.9	0.528487958927512	1.16	0.0391967480014609	0.238269107423904	0.166147191699886	0.0066	0.0048	0.0878	0.0119	0.0426	0.0152	0.0128	0.0261	0.0025	0.0337	0.0329	0.1438	0.0038	0.0379	0.1222	0.014	0.0171	0.0035	0.0042	0.0135	0.0153	0.1348	0.035	0.1246	0.0457	0.0029
18	rs75835796	24610637	0.91	0.473491286898298	1.16	0.0391967480014609	0.237667728329705	0.165167622530946	0.0066	0.0048	0.0878	0.0119	0.0426	0.0152	0.0128	0.0261	0.0025	0.0337	0.0328	0.1438	0.0038	0.0379	0.1221	0.014	0.0171	0.0035	0.0042	0.0135	0.0153	0.1348	0.035	0.1246	0.0457	0.0029
18	rs55889158	24617027	0.91	0.473491286898298	1.16	0.0391967480014609	0.233821770222503	0.163994830110435	0.0066	0.0048	0.0878	0.012	0.0427	0.0152	0.0128	0.0261	0.0025	0.0337	0.0328	0.1438	0.0038	0.0378	0.1221	0.0141	0.0171	0.0035	0.0042	0.0135	0.0152	0.1347	0.035	0.1246	0.0456	0.0029
18	rs9958649	24626830	0.91	0.473491286898298	1.16	0.0391967480014609	0.257506885505203	0.115989665167208	0.0068	0.0048	0.0877	0.013	0.0432	0.0161	0.0132	0.0259	0.0027	0.0338	0.0326	0.1431	0.004	0.0375	0.1206	0.015	0.0168	0.0032	0.0043	0.0133	0.0148	0.1335	0.0356	0.1249	0.0459	0.003
18	rs11876110	24629359	0.9	0.528487958927512	1.16	0.0391967480014609	0.261787453548312	0.113932799670477	0.007	0.0047	0.0878	0.0135	0.0435	0.0163	0.0134	0.0251	0.0029	0.0333	0.0329	0.1425	0.0043	0.0374	0.1194	0.0154	0.0165	0.003	0.0041	0.0135	0.0145	0.1321	0.0362	0.1261	0.0465	0.0031
18	rs901200	24630689	0.9	0.528487958927512	1.16	0.0391967480014609	0.256924112244875	0.109188234883191	0.007	0.0047	0.0878	0.0135	0.0435	0.0163	0.0134	0.0251	0.0029	0.0333	0.0329	0.1424	0.0043	0.0374	0.1193	0.0154	0.0165	0.003	0.0041	0.0135	0.0145	0.1321	0.0362	0.1262	0.0465	0.0031
18	rs79907836	24634386	0.9	0.528487958927512	1.16	0.0391967480014609	0.237410251410172	0.107178599216655	0.007	0.0048	0.0877	0.0136	0.0436	0.0163	0.0135	0.025	0.003	0.0333	0.033	0.1423	0.0043	0.0374	0.1192	0.0155	0.0164	0.003	0.0041	0.0135	0.0145	0.1319	0.0362	0.1263	0.0465	0.0031
18	rs10502483	24637896	0.9	0.528487958927512	1.16	0.0391967480014609	0.244459814397125	0.0987190025728673	0.0071	0.0048	0.0877	0.0136	0.0436	0.0164	0.0135	0.025	0.003	0.0333	0.033	0.1423	0.0043	0.0374	0.1191	0.0155	0.0164	0.003	0.0041	0.0135	0.0145	0.1318	0.0363	0.1263	0.0465	0.0031
18	rs6508467	24644137	0.9	0.528487958927512	1.16	0.0391967480014609	0.232759609970873	0.0879713630836043	0.0071	0.0048	0.0879	0.0136	0.0437	0.0165	0.0137	0.025	0.003	0.0334	0.033	0.1422	0.0044	0.0375	0.1188	0.0155	0.0163	0.003	0.0041	0.0135	0.0145	0.1315	0.0363	0.1265	0.0466	0.0031
18	rs8084449	24647010	0.9	0.528487958927512	1.16	0.0391967480014609	0.233609123790209	0.0858200580892257	0.0071	0.0048	0.0879	0.0136	0.0437	0.0166	0.0137	0.0249	0.003	0.0334	0.0331	0.1422	0.0044	0.0375	0.1187	0.0155	0.0163	0.003	0.004	0.0136	0.0145	0.1313	0.0363	0.1266	0.0466	0.0031
18	rs57381446	24649867	0.9	0.528487958927512	1.16	0.0391967480014609	0.230558902591652	0.0859730143927169	0.0072	0.0048	0.0879	0.0137	0.0438	0.0166	0.0138	0.0248	0.0029	0.0334	0.0331	0.1421	0.0044	0.0374	0.1187	0.0156	0.0163	0.003	0.004	0.0136	0.0144	0.1311	0.0365	0.1266	0.0467	0.0032
18	rs9960540	24652879	0.9	0.528487958927512	1.16	0.0391967480014609	0.196002938637998	0.0863558830275961	0.0072	0.0049	0.088	0.014	0.0438	0.0168	0.0139	0.0247	0.0029	0.0334	0.0332	0.1419	0.0044	0.0374	0.1187	0.0158	0.0162	0.003	0.0039	0.0137	0.0143	0.1307	0.0367	0.1263	0.0466	0.0032
18	rs62082863	24653479	0.9	0.528487958927512	1.16	0.0391967480014609	0.167582951220631	0.0689082558075355	0.0073	0.0049	0.0879	0.0143	0.0436	0.0173	0.0142	0.0244	0.0029	0.0334	0.0333	0.1415	0.0044	0.0372	0.1189	0.016	0.0163	0.0029	0.0038	0.0138	0.0141	0.1304	0.0366	0.126	0.0467	0.0032
18	rs72882373	24655531	0.9	0.528487958927512	1.17	0.0317925650317571	0.134784336684639	0.05720333017767	0.0073	0.0051	0.0879	0.0146	0.0436	0.0178	0.0145	0.0242	0.0028	0.0336	0.0338	0.1412	0.0043	0.0367	0.1194	0.0162	0.0162	0.0029	0.0035	0.0136	0.0139	0.1298	0.0366	0.1258	0.0469	0.0032
18	rs62082864	24655958	0.9	0.528487958927512	1.17	0.0317925650317571	0.133120051412905	0.0591553835914021	0.0073	0.0051	0.0879	0.0146	0.0436	0.0178	0.0145	0.0242	0.0028	0.0336	0.0338	0.1412	0.0043	0.0367	0.1194	0.0162	0.0162	0.0029	0.0035	0.0136	0.0138	0.1297	0.0366	0.1258	0.0469	0.0032
18	rs59567392	24656647	0.9	0.528487958927512	1.16	0.0391967480014609	0.135714321809004	0.0595491463619057	0.0073	0.0051	0.0879	0.0146	0.0436	0.0178	0.0145	0.0242	0.0028	0.0336	0.0338	0.1412	0.0043	0.0367	0.1194	0.0162	0.0162	0.0029	0.0035	0.0136	0.0138	0.1297	0.0367	0.1258	0.0469	0.0032
18	rs11665636	24685559	0.9	0.528487958927512	1.16	0.0391967480014609	0.134413419308146	0.0525714224758535	0.0073	0.0051	0.0881	0.0147	0.0436	0.0179	0.0147	0.0241	0.0028	0.0335	0.0337	0.1416	0.0043	0.0366	0.1193	0.0162	0.0161	0.0028	0.0034	0.0136	0.0137	0.1295	0.0367	0.1258	0.047	0.0032
18	rs9945788	24707300	0.9	0.528487958927512	1.16	0.0391967480014609	0.127363101148244	0.0498008885775442	0.0073	0.0052	0.0883	0.0148	0.0437	0.0178	0.015	0.024	0.0028	0.0334	0.0338	0.1422	0.0044	0.0364	0.1191	0.0164	0.016	0.0028	0.0033	0.0134	0.0137	0.1289	0.0367	0.1255	0.0471	0.0032
18	rs17705635	24707890	0.9	0.528487958927512	1.16	0.0391967480014609	0.127333208170136	0.0498008885775442	0.0073	0.0052	0.0883	0.0148	0.0437	0.0178	0.015	0.024	0.0028	0.0334	0.0338	0.1422	0.0044	0.0364	0.1191	0.0164	0.016	0.0028	0.0033	0.0134	0.0137	0.1289	0.0367	0.1255	0.0471	0.0032
18	rs79179830	24730619	0.9	0.528487958927512	1.16	0.0391967480014609	0.111920623482077	0.049375805486924	0.0074	0.0052	0.0884	0.0149	0.0437	0.0178	0.015	0.024	0.0028	0.0335	0.0339	0.1423	0.0044	0.0363	0.119	0.0164	0.016	0.0028	0.0032	0.0134	0.0137	0.1288	0.0367	0.1254	0.0471	0.0032
18	rs76554760	24747533	0.9	0.528487958927512	1.16	0.0391967480014609	0.114115991440124	0.0476317850773616	0.0074	0.0052	0.0885	0.0149	0.0437	0.0179	0.0151	0.024	0.0028	0.0335	0.034	0.1423	0.0045	0.0362	0.1188	0.0164	0.016	0.0028	0.0032	0.0134	0.0137	0.1287	0.0367	0.1253	0.0471	0.0032
18	rs12456123	24763278	0.92	0.422441555019286	1.16	0.0391967480014609	0.143774670609831	0.0465631767339599	0.0081	0.0056	0.0899	0.016	0.0443	0.0177	0.0168	0.023	0.003	0.0342	0.0346	0.1434	0.005	0.0344	0.1172	0.0167	0.0157	0.003	0.0033	0.013	0.0129	0.1262	0.0367	0.123	0.0477	0.0038
18	rs1030416	24767486	0.92	0.422441555019286	1.16	0.0391967480014609	0.149467588900071	0.044747939085228	0.0081	0.0057	0.0898	0.0162	0.0446	0.0178	0.017	0.0226	0.003	0.0344	0.0351	0.1433	0.0051	0.034	0.1172	0.017	0.016	0.0031	0.0034	0.0129	0.0127	0.1257	0.0367	0.1223	0.0477	0.0038
18	rs2015902	24770931	0.92	0.422441555019286	1.16	0.0391967480014609	0.16183404935416	0.053760725549269	0.0081	0.0058	0.09	0.0164	0.0447	0.0179	0.0173	0.0223	0.0031	0.0345	0.0354	0.1436	0.0052	0.0337	0.1169	0.017	0.0159	0.0031	0.0035	0.0129	0.0126	0.1251	0.0366	0.1219	0.0476	0.0039
18	rs2433591	24771938	0.92	0.422441555019286	1.16	0.0391967480014609	0.170803789597839	0.0632776061613162	0.0082	0.0059	0.0903	0.0168	0.0446	0.0181	0.0178	0.0222	0.0031	0.0348	0.0359	0.1439	0.0053	0.0333	0.1162	0.0172	0.0158	0.0032	0.0036	0.0132	0.0124	0.1243	0.0365	0.1211	0.0473	0.0041
18	rs11660011	24783775	0.93	0.375229593708928	1.16	0.0391967480014609	0.199915970823529	0.0938378485077095	0.0084	0.0061	0.0916	0.0173	0.0441	0.0184	0.0189	0.0214	0.0032	0.0354	0.0374	0.144	0.0054	0.0325	0.1144	0.018	0.0157	0.0035	0.0037	0.0137	0.0114	0.1229	0.0364	0.1199	0.0467	0.0044
18	rs72885963	24792136	0.93	0.375229593708928	1.16	0.0391967480014609	0.212442798273427	0.0846003499373668	0.0084	0.0061	0.0916	0.0174	0.0441	0.0185	0.0191	0.0213	0.0032	0.0355	0.0374	0.1442	0.0054	0.0325	0.1143	0.018	0.0159	0.0035	0.0037	0.0137	0.0115	0.1229	0.0365	0.1194	0.0466	0.0044
18	rs11661183	24793163	0.93	0.375229593708928	1.16	0.0391967480014609	0.21430219379878	0.0831610867550122	0.0084	0.0061	0.0916	0.0174	0.0441	0.0185	0.0191	0.0213	0.0032	0.0355	0.0374	0.1442	0.0054	0.0325	0.1143	0.018	0.0159	0.0035	0.0037	0.0137	0.0115	0.1229	0.0365	0.1194	0.0466	0.0044
18	rs117508407	24806271	0.93	0.375229593708928	1.16	0.0391967480014609	0.213897202453442	0.0836901834674393	0.0083	0.0061	0.0916	0.0174	0.0443	0.0186	0.0191	0.0213	0.0033	0.0355	0.0374	0.1443	0.0054	0.0325	0.1141	0.018	0.0159	0.0035	0.0037	0.0137	0.0114	0.1228	0.0365	0.1193	0.0466	0.0044
18	rs17712675	24806736	0.93	0.375229593708928	1.16	0.0391967480014609	0.214667054054199	0.0822572181755954	0.0083	0.0061	0.0916	0.0174	0.0444	0.0186	0.0191	0.0213	0.0033	0.0355	0.0374	0.1443	0.0054	0.0325	0.1141	0.018	0.0159	0.0035	0.0037	0.0137	0.0114	0.1228	0.0365	0.1193	0.0466	0.0044
18	rs4800277	24827069	0.93	0.375229593708928	1.16	0.0391967480014609	0.197237948642929	0.0830856120545748	0.0083	0.0062	0.092	0.0174	0.0444	0.0186	0.0192	0.0212	0.0033	0.0355	0.0375	0.1441	0.0054	0.0326	0.1139	0.018	0.016	0.0035	0.0037	0.0137	0.0113	0.1225	0.0365	0.1189	0.0467	0.0044
18	rs76169878	24839624	0.93	0.375229593708928	1.15	0.047929882429645	0.17165919497956	0.0717983474156534	0.0084	0.0063	0.0927	0.0174	0.0445	0.0188	0.0193	0.0213	0.0033	0.0357	0.0376	0.1433	0.0053	0.0329	0.1134	0.0179	0.0163	0.0036	0.0037	0.0138	0.0114	0.1216	0.0367	0.1181	0.0469	0.0044
18	rs74522393	24843536	0.93	0.375229593708928	1.15	0.047929882429645	0.163737308756098	0.0671703131928342	0.0085	0.0064	0.093	0.0175	0.0445	0.0189	0.0194	0.0214	0.0033	0.0358	0.0376	0.143	0.0053	0.0331	0.1131	0.0179	0.0164	0.0036	0.0037	0.0139	0.0114	0.1212	0.0369	0.1177	0.047	0.0044
18	rs8096191	24850250	0.93	0.375229593708928	1.15	0.047929882429645	0.170554764489986	0.0626047830630226	0.0085	0.0064	0.0931	0.0175	0.0445	0.0189	0.0194	0.0214	0.0033	0.0359	0.0376	0.1429	0.0053	0.0331	0.1131	0.0178	0.0165	0.0036	0.0037	0.014	0.0114	0.1212	0.0369	0.1176	0.047	0.0044
18	rs76295080	24850429	0.93	0.375229593708928	1.15	0.047929882429645	0.165339139426496	0.0610688546371162	0.0085	0.0064	0.0931	0.0175	0.0445	0.0189	0.0194	0.0214	0.0033	0.0359	0.0376	0.1429	0.0053	0.0331	0.1131	0.0178	0.0165	0.0036	0.0037	0.014	0.0114	0.1212	0.0369	0.1176	0.047	0.0044
18	rs17635516	24856560	0.93	0.375229593708928	1.15	0.047929882429645	0.161351664944212	0.0645643175453428	0.0085	0.0064	0.0931	0.0175	0.0445	0.0189	0.0194	0.0214	0.0033	0.036	0.0376	0.1429	0.0053	0.0331	0.1131	0.0178	0.0165	0.0036	0.0037	0.014	0.0114	0.1212	0.0369	0.1176	0.0471	0.0044
18	rs16943425	24857404	0.93	0.375229593708928	1.15	0.047929882429645	0.160012333001966	0.063142798584871	0.0085	0.0064	0.0931	0.0175	0.0445	0.0189	0.0194	0.0214	0.0033	0.036	0.0374	0.1429	0.0053	0.0332	0.1132	0.0178	0.0165	0.0036	0.0037	0.014	0.0114	0.1212	0.0369	0.1176	0.0471	0.0044
18	rs77794757	24857818	0.93	0.375229593708928	1.15	0.047929882429645	0.159738408206429	0.0646323411909048	0.0085	0.0064	0.0931	0.0174	0.0445	0.0189	0.0194	0.0214	0.0033	0.036	0.0374	0.1429	0.0053	0.0332	0.1132	0.0178	0.0165	0.0036	0.0037	0.014	0.0113	0.1212	0.0369	0.1176	0.0471	0.0044
18	rs117672603	24873636	0.94	0.331738599837001	1.14	0.0581452072437857	0.138024735310606	0.0533212210170156	0.0084	0.0066	0.0925	0.0167	0.0453	0.0188	0.0191	0.0215	0.0034	0.0377	0.0372	0.1443	0.0051	0.0346	0.1143	0.0176	0.0162	0.0037	0.0037	0.0143	0.011	0.1185	0.0372	0.1148	0.0476	0.0044
18	rs28421032	24881063	0.94	0.331738599837001	1.14	0.0581452072437857	0.148351243778681	0.0397708889073667	0.0084	0.0066	0.0924	0.0167	0.0454	0.0187	0.0191	0.0216	0.0034	0.0378	0.0372	0.1444	0.0051	0.0348	0.1144	0.0176	0.0162	0.0037	0.0037	0.0144	0.0111	0.1183	0.0373	0.1146	0.0476	0.0044
18	rs1426867	24882071	0.94	0.331738599837001	1.14	0.0581452072437857	0.145064319861244	0.042907804515862	0.0084	0.0066	0.0924	0.0167	0.0454	0.0187	0.0191	0.0216	0.0034	0.0378	0.0372	0.1444	0.0051	0.0348	0.1144	0.0176	0.0162	0.0037	0.0036	0.0144	0.011	0.1183	0.0373	0.1146	0.0476	0.0044
18	rs75177005	24890065	0.95	0.291843936447983	1.14	0.0581452072437857	0.137491892519406	0.0466222634313	0.0084	0.0066	0.0924	0.0166	0.0454	0.0187	0.019	0.0216	0.0034	0.0379	0.0372	0.1444	0.005	0.0348	0.1145	0.0176	0.0162	0.0037	0.0036	0.0145	0.011	0.1182	0.0372	0.1146	0.0476	0.0044
18	rs17636097	24891606	0.95	0.291843936447983	1.14	0.0581452072437857	0.134784336684639	0.0470367950796664	0.0084	0.0066	0.0924	0.0166	0.0454	0.0187	0.019	0.0216	0.0034	0.0379	0.0372	0.1444	0.005	0.0349	0.1145	0.0175	0.0162	0.0037	0.0036	0.0145	0.0111	0.1182	0.0372	0.1146	0.0476	0.0044
18	rs17714238	24900771	0.95	0.291843936447983	1.15	0.047929882429645	0.133212185067754	0.0357911070977267	0.0084	0.0066	0.0925	0.0166	0.0454	0.0187	0.019	0.0217	0.0034	0.0378	0.0372	0.1443	0.005	0.035	0.1146	0.0175	0.0161	0.0037	0.0036	0.0146	0.0111	0.1182	0.0372	0.1146	0.0476	0.0043
18	rs28613923	24904098	0.95	0.291843936447983	1.15	0.047929882429645	0.125903346897002	0.0316058930105514	0.0084	0.0066	0.0924	0.0166	0.0455	0.0187	0.019	0.0217	0.0034	0.0378	0.0372	0.1441	0.005	0.035	0.1148	0.0175	0.0161	0.0037	0.0037	0.0147	0.0112	0.1181	0.0372	0.1146	0.0477	0.0043
18	rs72888039	24908364	0.95	0.291843936447983	1.15	0.047929882429645	0.119044148220777	0.0334647283977128	0.0084	0.0066	0.0924	0.0166	0.0456	0.0187	0.019	0.0217	0.0034	0.0378	0.0371	0.1441	0.0049	0.0351	0.1149	0.0174	0.0161	0.0037	0.0036	0.0147	0.0112	0.1181	0.0371	0.1145	0.0477	0.0043
18	rs77899611	24910421	0.95	0.291843936447983	1.15	0.047929882429645	0.109806083305641	0.0332106743263381	0.0084	0.0066	0.0924	0.0165	0.0456	0.0186	0.0189	0.0218	0.0034	0.0378	0.0371	0.1441	0.0049	0.0352	0.115	0.0173	0.016	0.0037	0.0036	0.0147	0.0113	0.1181	0.037	0.1145	0.0477	0.0043
18	rs9965472	24913221	0.96	0.255413023536062	1.15	0.047929882429645	0.0843737820307543	0.022636058365174	0.0085	0.0065	0.0927	0.0159	0.0464	0.0186	0.0184	0.0224	0.0034	0.038	0.037	0.1445	0.0046	0.0353	0.1156	0.0165	0.0154	0.0037	0.0035	0.0149	0.0116	0.1188	0.0361	0.1143	0.048	0.0042
18	rs1474135	24918926	0.96	0.255413023536062	1.15	0.047929882429645	0.0844432073848052	0.0250673839259533	0.0085	0.0065	0.093	0.0157	0.0464	0.0186	0.0183	0.0224	0.0034	0.0382	0.037	0.1448	0.0046	0.0353	0.1157	0.0163	0.0153	0.0036	0.0035	0.0149	0.0116	0.1189	0.0359	0.1142	0.0481	0.0042
18	rs1568326	24920001	0.96	0.255413023536062	1.15	0.047929882429645	0.083497546002895	0.0240544915605297	0.0085	0.0064	0.093	0.0157	0.0464	0.0187	0.0183	0.0224	0.0033	0.0382	0.037	0.1447	0.0046	0.0353	0.1157	0.0163	0.0152	0.0036	0.0035	0.0149	0.0116	0.1189	0.0358	0.1143	0.0482	0.0042
18	rs16943537	24932908	0.96	0.255413023536062	1.15	0.047929882429645	0.0856523737969685	0.0233186363189109	0.0085	0.0064	0.0932	0.0156	0.0464	0.0187	0.0181	0.0224	0.0033	0.0382	0.0371	0.1449	0.0046	0.0352	0.1159	0.0162	0.0152	0.0036	0.0035	0.0149	0.0116	0.119	0.0358	0.1142	0.0482	0.0042
18	rs62082174	24933176	0.96	0.255413023536062	1.15	0.047929882429645	0.0852092921887306	0.0240981167671086	0.0085	0.0064	0.0932	0.0156	0.0464	0.0187	0.0181	0.0224	0.0033	0.0382	0.0371	0.1449	0.0046	0.0352	0.1159	0.0162	0.0152	0.0036	0.0035	0.0149	0.0116	0.119	0.0358	0.1142	0.0482	0.0042
18	rs7243161	24938196	0.96	0.255413023536062	1.15	0.047929882429645	0.0785610703486473	0.0354245302153153	0.0086	0.0064	0.0931	0.0154	0.0467	0.0188	0.018	0.0225	0.0034	0.0386	0.0374	0.1449	0.0047	0.0352	0.1156	0.0158	0.0153	0.0035	0.0035	0.0148	0.0116	0.1191	0.0355	0.114	0.0481	0.0043
18	rs12961032	24939778	0.96	0.255413023536062	1.14	0.0581452072437857	0.077570551444659	0.0473338785593356	0.0086	0.0064	0.0931	0.0154	0.0467	0.0188	0.018	0.0225	0.0034	0.0386	0.0374	0.145	0.0047	0.0352	0.1157	0.0157	0.0153	0.0035	0.0035	0.0147	0.0116	0.1192	0.0354	0.114	0.0481	0.0042
18	rs73410752	24943374	0.96	0.255413023536062	1.14	0.0581452072437857	0.081513384398441	0.0470367950796664	0.0086	0.0063	0.0931	0.0154	0.0467	0.0189	0.0179	0.0224	0.0034	0.0386	0.0373	0.145	0.0048	0.0351	0.1158	0.0158	0.0153	0.0035	0.0035	0.0146	0.0116	0.1193	0.0353	0.1138	0.0482	0.0042
18	rs75224155	24944839	0.97	0.222305343836028	1.14	0.0581452072437857	0.0835435181188147	0.0475125237901663	0.0086	0.0063	0.0932	0.0154	0.0467	0.0189	0.0178	0.0224	0.0034	0.0386	0.0373	0.145	0.0048	0.0352	0.1158	0.0159	0.0153	0.0035	0.0035	0.0146	0.0116	0.1193	0.0353	0.1138	0.0482	0.0043
18	rs79349073	24948941	0.97	0.222305343836028	1.14	0.0581452072437857	0.0879847905876434	0.0559815651319115	0.0085	0.0063	0.0932	0.0153	0.0467	0.019	0.0177	0.0224	0.0034	0.0386	0.0373	0.1449	0.0047	0.0352	0.1159	0.0159	0.0152	0.0035	0.0035	0.0146	0.0116	0.1194	0.0352	0.1138	0.0482	0.0043
18	rs56309043	24954026	0.97	0.222305343836028	1.14	0.0581452072437857	0.0886039592612383	0.0606708402544973	0.0085	0.0063	0.0933	0.0153	0.0467	0.0191	0.0177	0.0224	0.0034	0.0387	0.0373	0.1449	0.0047	0.0352	0.1159	0.016	0.0152	0.0035	0.0035	0.0146	0.0117	0.1194	0.0352	0.1138	0.0482	0.0043
18	rs118026992	24960339	0.97	0.222305343836028	1.14	0.0581452072437857	0.0987597506232139	0.0768454116707442	0.0083	0.0063	0.0936	0.0153	0.0466	0.0192	0.0175	0.0225	0.0034	0.0387	0.0372	0.145	0.0047	0.035	0.1162	0.0163	0.0152	0.0035	0.0035	0.0145	0.0117	0.1194	0.035	0.1136	0.0481	0.0042
18	rs117052829	24961370	0.97	0.222305343836028	1.14	0.0581452072437857	0.0993486583274302	0.0725820932031408	0.0083	0.0063	0.0937	0.0153	0.0466	0.0192	0.0174	0.0225	0.0034	0.0387	0.0372	0.145	0.0047	0.035	0.1163	0.0163	0.0152	0.0035	0.0035	0.0145	0.0117	0.1194	0.0349	0.1136	0.0481	0.0042
18	rs10502492	24961941	0.97	0.222305343836028	1.14	0.0581452072437857	0.0959986095130086	0.0604722476806379	0.0083	0.0063	0.0937	0.0153	0.0466	0.0193	0.0174	0.0225	0.0034	0.0387	0.0372	0.145	0.0047	0.035	0.1163	0.0164	0.0152	0.0035	0.0035	0.0145	0.0117	0.1194	0.0349	0.1136	0.0481	0.0042
18	rs17642965	24963161	0.97	0.222305343836028	1.13	0.0699995683306186	0.108500517446727	0.0957466836223474	0.0082	0.0063	0.0937	0.0152	0.0466	0.0193	0.0174	0.0224	0.0034	0.0387	0.0372	0.1451	0.0047	0.035	0.1163	0.0164	0.0151	0.0035	0.0035	0.0145	0.0117	0.1192	0.0349	0.1137	0.0481	0.0042
18	rs7241931	24973816	0.98	0.192372589028169	1.13	0.0699995683306186	0.143678223583479	0.0659991280481195	0.0085	0.0061	0.095	0.015	0.0464	0.0191	0.0174	0.0226	0.0033	0.0389	0.0375	0.1465	0.0045	0.0348	0.1162	0.016	0.0147	0.0035	0.0034	0.0144	0.0117	0.1177	0.0344	0.1138	0.0486	0.0042
18	rs17643130	24974230	0.99	0.165458971998582	1.13	0.0699995683306186	0.155460449307138	0.0606046119938404	0.0086	0.0061	0.0954	0.0149	0.0463	0.0191	0.0174	0.0227	0.0033	0.039	0.0376	0.1469	0.0044	0.0348	0.1161	0.0158	0.0145	0.0035	0.0034	0.0144	0.0118	0.1171	0.0344	0.1138	0.0489	0.0042
18	rs72889816	24974279	0.99	0.165458971998582	1.13	0.0699995683306186	0.156033645250544	0.0575914987783686	0.0086	0.0061	0.0954	0.0149	0.0462	0.019	0.0174	0.0227	0.0033	0.039	0.0376	0.1469	0.0044	0.0348	0.1161	0.0157	0.0145	0.0035	0.0034	0.0144	0.0118	0.1171	0.0344	0.1138	0.0489	0.0042
18	rs77622831	24975819	1	0.141401729381863	1.13	0.0699995683306186	0.213573519328484	0.0307193793450921	0.0088	0.0057	0.0967	0.0146	0.0463	0.0189	0.0175	0.0231	0.0033	0.0395	0.0379	0.1483	0.0043	0.0348	0.1159	0.0151	0.0139	0.0036	0.0032	0.0143	0.0121	0.1146	0.0338	0.114	0.0497	0.0042
18	rs72889841	24982482	1	0.141401729381863	1.12	0.083651866997597	0.298622256792763	0.0875856385991147	0.0092	0.0055	0.0978	0.0143	0.0462	0.0189	0.0175	0.0235	0.0032	0.0394	0.0383	0.1487	0.0043	0.0347	0.1158	0.0147	0.0135	0.0036	0.0032	0.0141	0.0124	0.1137	0.0332	0.1138	0.0504	0.0042
18	rs80267832	24987480	1	0.141401729381863	1.12	0.083651866997597	0.293640940566179	0.0863558830275961	0.0092	0.0055	0.0978	0.0143	0.0462	0.0189	0.0175	0.0235	0.0032	0.0395	0.0383	0.1487	0.0043	0.0347	0.1158	0.0147	0.0135	0.0036	0.0032	0.0141	0.0124	0.1137	0.0332	0.1139	0.0504	0.0042
18	rs72889849	24988980	1	0.141401729381863	1.12	0.083651866997597	0.289659329745111	0.0757520520348393	0.0092	0.0055	0.0978	0.0143	0.0463	0.0189	0.0174	0.0235	0.0032	0.0395	0.0383	0.1487	0.0043	0.0348	0.1158	0.0147	0.0134	0.0036	0.0032	0.0141	0.0124	0.1137	0.0332	0.1138	0.0504	0.0042
18	rs1474130	24989927	1	0.141401729381863	1.12	0.083651866997597	0.28452188770013	0.0558536176850008	0.0092	0.0055	0.0979	0.0143	0.0463	0.019	0.0174	0.0235	0.0033	0.0395	0.0383	0.1487	0.0043	0.0348	0.1158	0.0147	0.0134	0.0036	0.0032	0.0141	0.0124	0.1137	0.0332	0.1138	0.0504	0.0042
18	rs1401462	24991218	1	0.141401729381863	1.12	0.083651866997597	0.273513395356782	0.0590243768754411	0.0091	0.0055	0.0979	0.014	0.0464	0.019	0.0175	0.0235	0.0033	0.0396	0.0383	0.1486	0.0043	0.035	0.1156	0.0147	0.0134	0.0036	0.0032	0.0141	0.0125	0.1136	0.0332	0.114	0.0503	0.0042
18	rs6508486	24999015	1	0.141401729381863	1.12	0.083651866997597	0.264055805506604	0.0482900699995543	0.0091	0.0055	0.0979	0.014	0.0463	0.019	0.0175	0.0232	0.0033	0.0399	0.0383	0.1488	0.0043	0.0349	0.1155	0.0147	0.0135	0.0036	0.0032	0.0141	0.0125	0.1137	0.0332	0.1137	0.0503	0.0042
18	rs72889875	25002243	1	0.141401729381863	1.12	0.083651866997597	0.273467049996728	0.0589589199772186	0.0091	0.0055	0.0979	0.014	0.0463	0.019	0.0175	0.0232	0.0033	0.0399	0.0383	0.1488	0.0043	0.0349	0.1155	0.0147	0.0135	0.0036	0.0032	0.0141	0.0125	0.1137	0.0332	0.1136	0.0502	0.0042
18	rs76873841	25002608	1	0.141401729381863	1.12	0.083651866997597	0.276861390975034	0.0620687150534246	0.0091	0.0055	0.0979	0.014	0.0463	0.019	0.0175	0.0233	0.0033	0.0399	0.0383	0.1488	0.0043	0.0349	0.1155	0.0148	0.0134	0.0037	0.0032	0.0141	0.0125	0.1137	0.0332	0.1136	0.0502	0.0043
18	rs16943627	25007624	1	0.141401729381863	1.12	0.083651866997597	0.297894049922907	0.0794955290774959	0.0091	0.0055	0.0978	0.014	0.0462	0.019	0.0175	0.0231	0.0033	0.04	0.0384	0.1488	0.0044	0.035	0.1156	0.0147	0.0133	0.0037	0.0032	0.0141	0.0125	0.1139	0.0333	0.1133	0.0503	0.0043
18	rs77401379	25012786	1	0.141401729381863	1.12	0.083651866997597	0.331440446131848	0.106096057113032	0.009	0.0055	0.0978	0.014	0.0459	0.019	0.0174	0.0231	0.0033	0.04	0.0393	0.1487	0.0043	0.035	0.1154	0.0147	0.0132	0.0037	0.0032	0.0141	0.0126	0.1138	0.0331	0.1132	0.0503	0.0043
18	rs62082753	25019182	1.01	0.120031835070186	1.11	0.0992615496976265	0.28267879222892	0.0954274929429257	0.009	0.0056	0.0971	0.0139	0.0461	0.0194	0.0176	0.0227	0.0033	0.04	0.0398	0.1506	0.0045	0.0353	0.1125	0.0158	0.0132	0.0038	0.0031	0.0145	0.0132	0.1125	0.0327	0.1134	0.05	0.0043
18	rs17717155	25028289	1.01	0.120031835070186	1.11	0.0992615496976265	0.259574784873341	0.0858200580892257	0.009	0.0055	0.0969	0.0139	0.0461	0.0195	0.0176	0.0227	0.0033	0.04	0.0399	0.1505	0.0045	0.0354	0.1124	0.0159	0.0134	0.0038	0.0031	0.0146	0.0133	0.1125	0.0327	0.1134	0.05	0.0043
18	rs78615467	25031002	1.01	0.120031835070186	1.11	0.0992615496976265	0.243806332637757	0.0704529105358112	0.009	0.0055	0.0967	0.0139	0.0461	0.0195	0.0177	0.0227	0.0033	0.0399	0.04	0.1506	0.0045	0.0353	0.1124	0.016	0.0134	0.0038	0.0031	0.0146	0.0133	0.1125	0.0326	0.1134	0.05	0.0043
18	rs117647090	25034019	1.01	0.120031835070186	1.11	0.0992615496976265	0.240899196397716	0.0792732885342492	0.009	0.0055	0.0967	0.0139	0.046	0.0196	0.0177	0.0227	0.0033	0.04	0.04	0.1505	0.0045	0.0353	0.1124	0.0161	0.0135	0.0038	0.0031	0.0146	0.0134	0.1125	0.0326	0.1133	0.0501	0.0043
18	rs8097179	25035073	1.01	0.120031835070186	1.11	0.0992615496976265	0.236981465885763	0.0725820932031408	0.0089	0.0055	0.0967	0.0139	0.0459	0.0196	0.0177	0.0228	0.0033	0.04	0.04	0.1504	0.0045	0.0353	0.1123	0.0161	0.0135	0.0038	0.0031	0.0146	0.0135	0.1124	0.0326	0.1133	0.0501	0.0043
18	rs8099693	25039212	1.01	0.120031835070186	1.11	0.0992615496976265	0.232462685360213	0.0710181248424649	0.0089	0.0055	0.0967	0.0139	0.0458	0.0196	0.0177	0.0227	0.0033	0.04	0.0401	0.1505	0.0045	0.0353	0.1123	0.0161	0.0135	0.0038	0.0031	0.0146	0.0136	0.1125	0.0326	0.1133	0.0501	0.0043
18	rs12966199	25052792	1.01	0.120031835070186	1.11	0.0992615496976265	0.328368800237713	0.0851331088292742	0.0089	0.0053	0.0966	0.0139	0.0441	0.0198	0.0178	0.0224	0.0033	0.0403	0.04	0.1499	0.0045	0.0358	0.1122	0.0165	0.0136	0.0037	0.003	0.0145	0.0139	0.1117	0.0326	0.1142	0.051	0.0044
18	rs17644839	25052885	1.01	0.120031835070186	1.11	0.0992615496976265	0.327246269479488	0.0838416024055683	0.0089	0.0053	0.0966	0.0139	0.0441	0.0198	0.0178	0.0224	0.0033	0.0403	0.04	0.1499	0.0045	0.0358	0.1122	0.0165	0.0136	0.0037	0.003	0.0145	0.0139	0.1117	0.0326	0.1142	0.051	0.0044
18	rs10445495	25056089	1.01	0.120031835070186	1.11	0.0992615496976265	0.347284744460249	0.097027633773626	0.0089	0.0053	0.0965	0.0139	0.0441	0.0198	0.0178	0.0224	0.0033	0.0403	0.04	0.1498	0.0045	0.0358	0.1122	0.0166	0.0136	0.0037	0.003	0.0145	0.0139	0.1117	0.0326	0.1142	0.051	0.0044
18	rs2186953	25059221	1.01	0.120031835070186	1.11	0.0992615496976265	0.358309622577338	0.10131825227347	0.0089	0.0052	0.0966	0.0138	0.0441	0.0198	0.0178	0.0223	0.0033	0.0403	0.04	0.1498	0.0045	0.0357	0.1122	0.0166	0.0136	0.0037	0.003	0.0145	0.0139	0.1117	0.0326	0.1143	0.051	0.0044
18	rs62080874	25078146	1.02	0.101174939294895	1.11	0.0992615496976265	0.385367986500819	0.0784605750124373	0.0087	0.0049	0.0966	0.0135	0.044	0.02	0.0181	0.0221	0.0033	0.0406	0.0402	0.1493	0.0046	0.036	0.1118	0.017	0.0135	0.0039	0.0028	0.0146	0.0143	0.1109	0.033	0.1148	0.0511	0.0045
18	rs582813	25079009	1.02	0.101174939294895	1.11	0.0992615496976265	0.37567112415186	0.0644963240392324	0.0087	0.0049	0.0965	0.0135	0.044	0.02	0.0181	0.022	0.0033	0.0406	0.0402	0.1492	0.0046	0.036	0.1119	0.017	0.0135	0.0039	0.0028	0.0146	0.0144	0.1109	0.033	0.1149	0.0511	0.0045
18	rs8094806	25097123	1.02	0.101174939294895	1.11	0.0992615496976265	0.382710947639678	0.067308666105179	0.0087	0.0049	0.0965	0.0135	0.0439	0.02	0.0181	0.022	0.0033	0.0406	0.0402	0.1492	0.0046	0.0359	0.1118	0.0171	0.0135	0.004	0.0028	0.0146	0.0144	0.111	0.0331	0.1147	0.051	0.0045
18	rs688651	25122326	1.02	0.101174939294895	1.1	0.116987187387052	0.364750725791512	0.0872005922721465	0.0086	0.0047	0.0964	0.0135	0.0439	0.0199	0.0182	0.022	0.0034	0.0403	0.0406	0.1492	0.0047	0.0346	0.1115	0.0174	0.0136	0.0043	0.0028	0.0147	0.0149	0.1118	0.0336	0.1143	0.051	0.0042
18	rs1079256	25125526	1.02	0.101174939294895	1.1	0.116987187387052	0.363619286144205	0.0897543985335138	0.0086	0.0047	0.0964	0.0135	0.0437	0.02	0.0182	0.022	0.0034	0.0403	0.0406	0.1493	0.0047	0.0345	0.1115	0.0175	0.0136	0.0043	0.0028	0.0148	0.0149	0.1118	0.0336	0.1143	0.0509	0.0042
18	rs76537866	25130449	1.02	0.101174939294895	1.1	0.116987187387052	0.403318985628761	0.127637644228946	0.0086	0.0046	0.0963	0.0135	0.0437	0.02	0.0182	0.022	0.0034	0.0403	0.0407	0.1492	0.0047	0.0345	0.1115	0.0175	0.0136	0.0043	0.0028	0.0148	0.0149	0.1117	0.0336	0.1143	0.0509	0.0041
18	rs1592649	25133104	1.02	0.101174939294895	1.1	0.116987187387052	0.403716263111151	0.137581629944986	0.0086	0.0046	0.0963	0.0134	0.0437	0.02	0.0182	0.022	0.0034	0.0403	0.0407	0.1492	0.0047	0.0345	0.1115	0.0175	0.0136	0.0043	0.0029	0.0147	0.0149	0.1118	0.0336	0.1143	0.0509	0.0041
18	rs80038241	25143313	1.02	0.101174939294895	1.1	0.116987187387052	0.493939302674756	0.261807608332423	0.0086	0.0046	0.0964	0.0134	0.0437	0.02	0.0182	0.0221	0.0034	0.0403	0.0408	0.1491	0.0047	0.0344	0.1114	0.0176	0.0136	0.0042	0.0029	0.0147	0.0149	0.1117	0.0337	0.1144	0.0508	0.004
18	rs623858	25145242	1.02	0.101174939294895	1.1	0.116987187387052	0.56412052280617	0.356535279177838	0.0086	0.0046	0.0963	0.0134	0.0437	0.02	0.0182	0.0221	0.0034	0.0403	0.0408	0.1491	0.0047	0.0344	0.1113	0.0176	0.0136	0.0042	0.0029	0.0146	0.015	0.1117	0.0337	0.1144	0.0508	0.0041
18	rs7236882	25164057	1.01	0.120031835070186	1.1	0.116987187387052	0.899440325718737	0.259643628469326	0.0084	0.0039	0.1008	0.0127	0.0403	0.0195	0.0195	0.0243	0.0041	0.0399	0.0428	0.1494	0.0052	0.033	0.1074	0.0209	0.0144	0.0043	0.0035	0.015	0.0166	0.1066	0.0313	0.1158	0.0494	0.0047
18	rs16943800	25173530	1.01	0.120031835070186	1.1	0.116987187387052	0.824584143278241	0.194377363497736	0.0085	0.0039	0.1009	0.0127	0.0402	0.0195	0.0196	0.0243	0.0041	0.0399	0.0427	0.1494	0.0053	0.0329	0.1074	0.0209	0.0145	0.0043	0.0035	0.015	0.0167	0.1066	0.0313	0.1159	0.0494	0.0046
18	rs582149	25178261	1.01	0.120031835070186	1.11	0.0992615496976265	0.825296797022596	0.168309385924453	0.0084	0.0039	0.1009	0.0127	0.0402	0.0195	0.0196	0.0243	0.0041	0.0399	0.0426	0.1494	0.0053	0.0329	0.1074	0.0209	0.0145	0.0043	0.0035	0.015	0.0167	0.1067	0.0313	0.1158	0.0494	0.0046
18	rs75195617	25183119	1.01	0.120031835070186	1.11	0.0992615496976265	0.843198678693791	0.177757419773831	0.0084	0.0039	0.1009	0.0127	0.0402	0.0195	0.0196	0.0243	0.0041	0.0398	0.0426	0.1495	0.0053	0.0329	0.1074	0.0209	0.0145	0.0043	0.0035	0.015	0.0167	0.1067	0.0313	0.1157	0.0493	0.0046
18	rs13381702	25194240	1.01	0.120031835070186	1.11	0.0992615496976265	0.858845993824766	0.171075384045467	0.0084	0.0039	0.1011	0.0127	0.0402	0.0195	0.0196	0.0243	0.0041	0.0398	0.0426	0.1496	0.0053	0.0329	0.1074	0.0209	0.0146	0.0043	0.0035	0.015	0.0167	0.1068	0.0313	0.1156	0.0493	0.0046
18	rs78405908	25194289	1.01	0.120031835070186	1.11	0.0992615496976265	0.858926551544882	0.16722706395609	0.0084	0.0039	0.1011	0.0127	0.0402	0.0195	0.0196	0.0243	0.0041	0.0398	0.0426	0.1496	0.0053	0.0329	0.1074	0.0209	0.0146	0.0043	0.0035	0.015	0.0167	0.1068	0.0313	0.1156	0.0493	0.0046
18	rs11661149	25198406	1.01	0.120031835070186	1.11	0.0992615496976265	0.925553626540744	0.189738499501101	0.0083	0.0039	0.1012	0.0127	0.0402	0.0195	0.0197	0.0243	0.0041	0.0397	0.0425	0.1497	0.0053	0.0329	0.1074	0.021	0.0146	0.0042	0.0035	0.0149	0.0167	0.1067	0.0312	0.1155	0.0493	0.0046
18	rs117613818	25207864	1	0.141401729381863	1.11	0.0992615496976265	1.06739458655467	0.175253740160843	0.0079	0.0038	0.1019	0.0128	0.04	0.0194	0.02	0.0245	0.0041	0.0395	0.042	0.15	0.0053	0.0324	0.1074	0.0214	0.015	0.0041	0.0035	0.0149	0.0166	0.1062	0.0312	0.1156	0.0495	0.0046
18	rs118096904	25220458	1	0.141401729381863	1.11	0.0992615496976265	1.01963146382885	0.106345498243256	0.0076	0.0038	0.1023	0.0129	0.0399	0.0194	0.0203	0.0247	0.0041	0.0393	0.0418	0.1503	0.0053	0.0321	0.1073	0.0217	0.0152	0.0041	0.0035	0.0149	0.0166	0.1059	0.0312	0.1156	0.0495	0.0046
18	rs62080940	25223193	1	0.141401729381863	1.11	0.0992615496976265	0.97488311276622	0.100503156051282	0.0076	0.0038	0.1023	0.0129	0.0399	0.0194	0.0203	0.0247	0.0041	0.0393	0.0418	0.1505	0.0053	0.0321	0.1073	0.0217	0.0152	0.0041	0.0035	0.0149	0.0166	0.1059	0.0312	0.1156	0.0494	0.0046
18	rs8083881	25224217	1	0.141401729381863	1.11	0.0992615496976265	0.948111831067431	0.0832365891098821	0.0076	0.0038	0.1023	0.0129	0.0399	0.0194	0.0203	0.0247	0.0041	0.0393	0.0417	0.1505	0.0053	0.0321	0.1073	0.0218	0.0152	0.0041	0.0035	0.015	0.0166	0.1059	0.0312	0.1157	0.0494	0.0046
18	rs74690422	25229342	1	0.141401729381863	1.11	0.0992615496976265	0.982539666137623	0.0918656599200028	0.0076	0.0038	0.1024	0.0128	0.0398	0.0194	0.0203	0.0246	0.0041	0.0392	0.0417	0.1505	0.0053	0.0322	0.1072	0.0219	0.0152	0.0041	0.0035	0.0149	0.0166	0.1058	0.0312	0.1157	0.0493	0.0046
18	rs16943909	25233770	1	0.141401729381863	1.11	0.0992615496976265	1.00110128536752	0.123561772776244	0.0076	0.0037	0.1028	0.0129	0.0399	0.0195	0.0204	0.0245	0.0041	0.0391	0.0414	0.1507	0.0054	0.0322	0.1067	0.022	0.0154	0.0039	0.0035	0.0148	0.0166	0.1057	0.0313	0.116	0.0494	0.0046
18	rs80031873	25238922	1	0.141401729381863	1.11	0.0992615496976265	1.03438088048174	0.0982345859495385	0.0076	0.0037	0.1031	0.013	0.0398	0.0194	0.0203	0.0245	0.0041	0.0391	0.0415	0.1507	0.0054	0.0323	0.1063	0.0221	0.0154	0.0039	0.0035	0.0148	0.0166	0.1057	0.0314	0.1161	0.0494	0.0045
18	rs72889097	25241351	1	0.141401729381863	1.11	0.0992615496976265	1.0253475037451	0.0878941639881679	0.0076	0.0037	0.1031	0.013	0.0399	0.0194	0.0203	0.0245	0.0041	0.0391	0.0415	0.1507	0.0054	0.0323	0.1063	0.0221	0.0154	0.0039	0.0035	0.0148	0.0166	0.1057	0.0314	0.1161	0.0494	0.0045
18	rs16943955	25250525	1	0.141401729381863	1.11	0.0992615496976265	1.04799099405413	0.110029809857906	0.0076	0.0037	0.103	0.013	0.0399	0.0194	0.0203	0.0246	0.0041	0.0391	0.0415	0.1506	0.0054	0.0324	0.1062	0.0221	0.0154	0.0039	0.0035	0.0147	0.0166	0.1057	0.0313	0.1161	0.0494	0.0045
18	rs1420963	25254880	1	0.141401729381863	1.11	0.0992615496976265	0.989622476968639	0.0643604274852691	0.0076	0.0038	0.1026	0.013	0.04	0.0194	0.0203	0.0248	0.0041	0.0391	0.0415	0.1503	0.0054	0.0326	0.1059	0.0222	0.0156	0.0039	0.0035	0.0148	0.0168	0.1057	0.0312	0.1159	0.0496	0.0045
18	rs12457608	25255494	1	0.141401729381863	1.11	0.0992615496976265	0.896649329427962	0.0769185302473213	0.0076	0.0038	0.1022	0.0131	0.0401	0.0194	0.0204	0.025	0.004	0.0392	0.0416	0.15	0.0053	0.0328	0.1056	0.0223	0.0158	0.0039	0.0035	0.0148	0.0169	0.1057	0.0312	0.1156	0.0498	0.0045
18	rs1940979	25257168	0.99	0.165458971998582	1.11	0.0992615496976265	0.696643734337369	0.0860495335234299	0.0076	0.0039	0.1016	0.0133	0.0405	0.0192	0.0207	0.0254	0.004	0.0392	0.042	0.1481	0.0053	0.0336	0.1059	0.0222	0.0163	0.0041	0.0036	0.0149	0.0172	0.1054	0.0311	0.1141	0.0502	0.0046
18	rs6508497	25264341	0.99	0.165458971998582	1.11	0.0992615496976265	0.61836394052832	0.052136168043876	0.0077	0.0039	0.1012	0.0134	0.0404	0.0193	0.021	0.0256	0.004	0.0392	0.0419	0.147	0.0053	0.0338	0.1057	0.0223	0.0165	0.0041	0.0036	0.015	0.0173	0.1056	0.0311	0.1138	0.0505	0.0045
18	rs17722664	25272325	0.99	0.165458971998582	1.11	0.0992615496976265	0.58018461741255	0.0615345997089099	0.0077	0.004	0.1011	0.0135	0.0404	0.0195	0.0212	0.0256	0.004	0.0392	0.0418	0.1468	0.0053	0.0338	0.1057	0.0224	0.0166	0.0041	0.0036	0.0151	0.0173	0.1055	0.031	0.1136	0.0505	0.0046
18	rs35073093	25273424	0.99	0.165458971998582	1.11	0.0992615496976265	0.581064425288638	0.065041115434425	0.0077	0.004	0.1011	0.0135	0.0404	0.0195	0.0212	0.0256	0.004	0.0392	0.0418	0.1468	0.0053	0.0339	0.1057	0.0224	0.0166	0.0041	0.0036	0.0151	0.0173	0.1055	0.0309	0.1136	0.0506	0.0046
18	rs117718629	25277528	0.99	0.165458971998582	1.1	0.116987187387052	0.582351413806213	0.0715142217941962	0.0077	0.004	0.101	0.0136	0.0404	0.0195	0.0212	0.0256	0.004	0.0391	0.0418	0.1467	0.0053	0.0339	0.1057	0.0224	0.0166	0.0041	0.0036	0.0151	0.0174	0.1055	0.0309	0.1136	0.0505	0.0046
18	rs34474005	25284737	0.99	0.165458971998582	1.1	0.116987187387052	0.559721589477562	0.0823323880694233	0.0077	0.004	0.1009	0.0137	0.0404	0.0196	0.0213	0.0257	0.004	0.0391	0.0418	0.1465	0.0053	0.0339	0.1058	0.0225	0.0167	0.0041	0.0036	0.0152	0.0175	0.1056	0.0308	0.1132	0.0504	0.0046
18	rs75674632	25285401	0.99	0.165458971998582	1.1	0.116987187387052	0.596526941494195	0.0974293009109307	0.0077	0.004	0.1008	0.0137	0.0404	0.0196	0.0214	0.0257	0.0039	0.039	0.0417	0.1464	0.0052	0.0339	0.1058	0.0225	0.0167	0.004	0.0036	0.0153	0.0176	0.1056	0.0307	0.1131	0.0508	0.0046
18	rs12606601	25287953	0.99	0.165458971998582	1.1	0.116987187387052	0.63744853057301	0.129514703686575	0.0077	0.004	0.1008	0.0137	0.0407	0.0196	0.0214	0.0257	0.0039	0.0389	0.0418	0.1463	0.0052	0.0339	0.1058	0.0226	0.0167	0.0039	0.0036	0.0153	0.0176	0.1056	0.0306	0.1129	0.0506	0.0046
18	rs2617937	25291131	0.99	0.165458971998582	1.1	0.116987187387052	0.654793215204817	0.138407328021447	0.0078	0.004	0.1008	0.0138	0.0408	0.0197	0.0215	0.0257	0.0039	0.0388	0.0418	0.1463	0.0052	0.0339	0.1057	0.0226	0.0168	0.0038	0.0036	0.0154	0.0176	0.1057	0.0306	0.1127	0.0506	0.0046
18	rs9947305	25293828	1	0.141401729381863	1.11	0.0992615496976265	0.762455251146923	0.130681780387496	0.0078	0.004	0.1008	0.0138	0.041	0.0197	0.0215	0.0257	0.0039	0.0388	0.0418	0.1463	0.0052	0.0339	0.1056	0.0227	0.0168	0.0036	0.0036	0.0154	0.0176	0.1056	0.0306	0.1127	0.0507	0.0046
18	rs9966010	25298705	1	0.141401729381863	1.12	0.083651866997597	0.932714333247349	0.424113247561946	0.0078	0.0041	0.1007	0.0138	0.0412	0.0197	0.0215	0.0257	0.0039	0.0388	0.0418	0.146	0.0052	0.0341	0.1055	0.0227	0.0168	0.0035	0.0035	0.0156	0.0177	0.1056	0.03	0.1128	0.0506	0.0046
18	rs76687209	25301415	0.99	0.165458971998582	1.09	0.136985182682918	0.231827125975476	0.356785456462011	0.008	0.0048	0.0991	0.015	0.0418	0.0215	0.0226	0.0262	0.0041	0.0379	0.0406	0.1384	0.006	0.0352	0.1033	0.0239	0.0186	0.0043	0.0037	0.0171	0.0189	0.1058	0.0299	0.1133	0.049	0.0044
18	rs9961039	25302059	0.98	0.192372589028169	1.09	0.136985182682918	0.119273805488955	0.197595008161141	0.0081	0.005	0.0985	0.0155	0.042	0.0221	0.023	0.0264	0.0041	0.0376	0.0402	0.1357	0.0063	0.0357	0.1025	0.0244	0.0192	0.0046	0.0037	0.0176	0.0193	0.1059	0.03	0.1134	0.0485	0.0044
18	rs79423255	25303850	0.96	0.255413023536062	1.08	0.159408631830651	0.0394375410789093	0.594513888478932	0.0082	0.0051	0.0978	0.0161	0.0429	0.0214	0.0221	0.0268	0.0034	0.0378	0.0413	0.1329	0.0061	0.0372	0.1021	0.023	0.0192	0.0046	0.0034	0.0182	0.0195	0.1073	0.0301	0.1156	0.0474	0.0039
18	rs78081143	25305920	0.96	0.255413023536062	1.08	0.159408631830651	0.0180959059778882	0.439808762865384	0.0082	0.0051	0.0978	0.0162	0.043	0.0214	0.0221	0.0268	0.0034	0.0378	0.0413	0.1324	0.0061	0.0374	0.1022	0.0229	0.0192	0.0045	0.0034	0.0182	0.0195	0.1074	0.0302	0.1158	0.0475	0.0039
18	rs72890901	25307945	0.96	0.255413023536062	1.08	0.159408631830651	0.0159635356895804	0.412736309120951	0.0082	0.0051	0.0977	0.0162	0.043	0.0213	0.0221	0.0268	0.0034	0.0378	0.0414	0.1322	0.0061	0.0375	0.1023	0.0229	0.0192	0.0045	0.0034	0.0182	0.0195	0.1074	0.0302	0.1159	0.0476	0.0039
18	rs9965078	25311042	0.96	0.255413023536062	1.08	0.159408631830651	0.0115899737759113	0.346197403457613	0.0082	0.0051	0.0977	0.0162	0.0431	0.0213	0.022	0.0269	0.0034	0.0377	0.0414	0.1321	0.0061	0.0375	0.1024	0.0229	0.0192	0.0045	0.0034	0.0183	0.0195	0.1074	0.0302	0.116	0.0476	0.0038
18	rs116991338	25316013	0.96	0.255413023536062	1.08	0.159408631830651	0.00939500884182613	0.247451118130598	0.0082	0.0051	0.0978	0.0161	0.0433	0.0213	0.022	0.027	0.0034	0.0375	0.0415	0.132	0.0061	0.0376	0.1026	0.0229	0.0192	0.0044	0.0034	0.0183	0.0194	0.1074	0.0303	0.1159	0.0475	0.0038
18	rs2851758	25316814	0.96	0.255413023536062	1.08	0.159408631830651	0.00923356207839356	0.243094134555657	0.0082	0.0051	0.0978	0.0161	0.0433	0.0213	0.022	0.027	0.0034	0.0375	0.0415	0.132	0.0061	0.0376	0.1026	0.0229	0.0193	0.0044	0.0034	0.0183	0.0194	0.1074	0.0303	0.1159	0.0475	0.0038
18	rs10502499	25329707	0.96	0.255413023536062	1.08	0.159408631830651	0.0114692778739991	0.218880969822173	0.0081	0.0051	0.0975	0.0161	0.0433	0.0213	0.022	0.027	0.0034	0.0372	0.0412	0.1326	0.0061	0.0376	0.1029	0.0228	0.0192	0.0044	0.003	0.0183	0.0194	0.1075	0.0303	0.1168	0.0476	0.0035
18	rs2851751	25333949	0.96	0.255413023536062	1.08	0.159408631830651	0.0133879615574411	0.266725692718978	0.0081	0.005	0.0974	0.0161	0.0433	0.0212	0.022	0.027	0.0034	0.0372	0.0412	0.1325	0.006	0.0376	0.1029	0.0228	0.0191	0.0044	0.003	0.0183	0.0195	0.1075	0.0303	0.1169	0.0477	0.0035
18	rs117131051	25336648	0.96	0.255413023536062	1.08	0.159408631830651	0.0142295449232418	0.261579556420856	0.0081	0.005	0.0974	0.0161	0.0434	0.0212	0.022	0.027	0.0033	0.0371	0.0412	0.1325	0.006	0.0376	0.1029	0.0227	0.0191	0.0044	0.003	0.0183	0.0195	0.1075	0.0304	0.1169	0.0478	0.0035
18	rs74939020	25339536	0.96	0.255413023536062	1.08	0.159408631830651	0.0176505167545119	0.187689030717356	0.0081	0.005	0.0975	0.016	0.0434	0.0211	0.0219	0.0271	0.0033	0.0371	0.0412	0.1325	0.0061	0.0376	0.103	0.0227	0.0191	0.0043	0.003	0.0184	0.0195	0.1076	0.0304	0.1168	0.0479	0.0034
18	rs12373190	25342045	0.96	0.255413023536062	1.08	0.159408631830651	0.0180959059778882	0.194377363497736	0.0081	0.005	0.0975	0.016	0.0435	0.0211	0.0219	0.0271	0.0033	0.037	0.0412	0.1325	0.0061	0.0375	0.103	0.0227	0.0191	0.0043	0.003	0.0183	0.0195	0.1077	0.0304	0.1169	0.0479	0.0034
18	rs2851752	25350685	0.96	0.255413023536062	1.08	0.159408631830651	0.023755449196142	0.124973863515809	0.008	0.0049	0.0981	0.0154	0.044	0.0205	0.0215	0.0277	0.0031	0.0365	0.0412	0.1304	0.0059	0.0384	0.1039	0.0215	0.0189	0.0041	0.0028	0.0189	0.0196	0.1084	0.0311	0.1176	0.0485	0.0031
18	rs7238705	25360012	0.96	0.255413023536062	1.08	0.159408631830651	0.0309364891251384	0.0915516510170901	0.0079	0.0047	0.0982	0.0147	0.0445	0.02	0.021	0.0284	0.0028	0.0359	0.0413	0.1293	0.0056	0.0393	0.1051	0.02	0.0187	0.0038	0.0025	0.0197	0.0199	0.11	0.0315	0.1182	0.0484	0.0026
18	rs35152771	25366249	0.95	0.291843936447983	1.08	0.159408631830651	0.0540745955378966	0.184730818391062	0.0079	0.0046	0.0994	0.014	0.0447	0.0195	0.0202	0.0291	0.0023	0.0352	0.0412	0.1284	0.0051	0.0399	0.1067	0.0187	0.0184	0.0038	0.002	0.0197	0.0201	0.1114	0.0325	0.1188	0.0478	0.0025
18	rs4569371	25374753	0.95	0.291843936447983	1.08	0.159408631830651	0.0408219611010614	0.154050674514486	0.0079	0.0046	0.0996	0.0139	0.0447	0.0195	0.0201	0.0292	0.0023	0.0351	0.0411	0.1283	0.0051	0.04	0.1069	0.0185	0.0184	0.0038	0.002	0.0197	0.0201	0.1116	0.0326	0.1188	0.0478	0.0025
18	rs11875525	25379275	0.94	0.331738599837001	1.08	0.159408631830651	0.0345025093585799	0.127192227947889	0.0079	0.0046	0.0996	0.0139	0.0447	0.0196	0.0201	0.0292	0.0022	0.0351	0.0412	0.1281	0.005	0.0401	0.1069	0.0186	0.0184	0.0039	0.002	0.0198	0.0201	0.1115	0.0327	0.1191	0.0476	0.0025
18	rs148812641	25385917	0.94	0.331738599837001	1.08	0.159408631830651	0.0353883166059063	0.121367439556563	0.0079	0.0046	0.1	0.0139	0.0447	0.0195	0.02	0.0292	0.0022	0.0351	0.0411	0.1282	0.005	0.0402	0.1068	0.0182	0.0183	0.0039	0.0019	0.0197	0.0202	0.1115	0.0327	0.1194	0.0476	0.0025
18	rs1989374	25393211	0.94	0.331738599837001	1.08	0.159408631830651	0.0345025093585799	0.111466161670666	0.0079	0.0046	0.1001	0.0139	0.0447	0.0195	0.02	0.0292	0.0022	0.0352	0.0411	0.1283	0.0049	0.0403	0.1068	0.0181	0.0183	0.0039	0.0019	0.0197	0.0202	0.1116	0.0327	0.1194	0.0476	0.0025
18	rs4337378	25393317	0.94	0.331738599837001	1.08	0.159408631830651	0.0351557290013102	0.104026197581515	0.0079	0.0046	0.1001	0.0138	0.0446	0.0195	0.02	0.0292	0.0022	0.0351	0.0411	0.1284	0.0049	0.0403	0.1067	0.0181	0.0183	0.0039	0.0019	0.0197	0.0202	0.1116	0.0327	0.1194	0.0476	0.0025
18	rs1815921	25398940	0.94	0.331738599837001	1.08	0.159408631830651	0.0582056693535052	0.102135909969483	0.0079	0.0046	0.1002	0.0138	0.0446	0.0195	0.0197	0.0292	0.0025	0.0351	0.041	0.1283	0.0052	0.0405	0.1067	0.018	0.0181	0.0039	0.0018	0.0199	0.0202	0.1115	0.0327	0.1194	0.0477	0.0025
18	rs116986815	25399862	0.94	0.331738599837001	1.08	0.159408631830651	0.058278364041622	0.102627730579959	0.0079	0.0046	0.1002	0.0138	0.0446	0.0195	0.0197	0.0292	0.0025	0.0351	0.041	0.1283	0.0052	0.0405	0.1067	0.018	0.0181	0.0039	0.0018	0.0199	0.0202	0.1115	0.0327	0.1194	0.0477	0.0025
18	rs117488863	25409127	0.94	0.331738599837001	1.08	0.159408631830651	0.0599299589159843	0.0978316186615012	0.0079	0.0046	0.1003	0.0137	0.0446	0.0194	0.0197	0.0292	0.0025	0.0351	0.041	0.1283	0.0052	0.0405	0.1068	0.0179	0.0181	0.0039	0.0018	0.0198	0.0201	0.1114	0.0327	0.1197	0.0477	0.0025
18	rs7242204	25411644	0.94	0.331738599837001	1.08	0.159408631830651	0.0550314932731736	0.0862026536973973	0.0079	0.0046	0.1003	0.0137	0.0446	0.0194	0.0196	0.0291	0.0025	0.0351	0.041	0.1284	0.0051	0.0405	0.1068	0.0179	0.018	0.0039	0.0018	0.0198	0.0201	0.1115	0.0327	0.1198	0.0478	0.0025
18	rs9946114	25415191	0.94	0.331738599837001	1.08	0.159408631830651	0.0467085923535774	0.0852093269808198	0.008	0.0046	0.1007	0.0134	0.0445	0.019	0.019	0.0291	0.0025	0.0351	0.0407	0.1288	0.005	0.0409	0.1072	0.0175	0.0174	0.004	0.0019	0.0197	0.02	0.1115	0.0327	0.1211	0.0478	0.0025
18	rs75484099	25418684	0.94	0.331738599837001	1.08	0.159408631830651	0.0475600507856129	0.0775778760165104	0.008	0.0046	0.1007	0.0134	0.0445	0.019	0.019	0.0291	0.0025	0.0351	0.0408	0.1288	0.005	0.041	0.1073	0.0176	0.0174	0.004	0.0019	0.0197	0.02	0.1114	0.0327	0.1212	0.0478	0.0025
18	rs75006174	25423592	0.94	0.331738599837001	1.08	0.159408631830651	0.04711725241066	0.0794214207750481	0.008	0.0046	0.1008	0.0133	0.0444	0.019	0.0189	0.0291	0.0025	0.0351	0.0408	0.1289	0.005	0.041	0.1075	0.0175	0.0173	0.004	0.0018	0.0197	0.02	0.1113	0.0327	0.1213	0.0478	0.0025
18	rs9944711	25426974	0.94	0.331738599837001	1.08	0.159408631830651	0.043645246500642	0.066618092830441	0.008	0.0046	0.1007	0.0133	0.0444	0.019	0.0188	0.029	0.0025	0.0352	0.0408	0.1289	0.0049	0.0411	0.1075	0.0175	0.0172	0.0041	0.0019	0.0197	0.0201	0.1113	0.0326	0.1214	0.0478	0.0025
18	rs117965343	25430168	0.94	0.331738599837001	1.08	0.159408631830651	0.0423126014068202	0.0659305037042551	0.008	0.0046	0.1007	0.0132	0.0444	0.019	0.0188	0.0289	0.0025	0.0352	0.0407	0.1289	0.0049	0.0412	0.1077	0.0176	0.0172	0.0041	0.0019	0.0196	0.0201	0.1112	0.0326	0.1214	0.0478	0.0025
18	rs73413481	25438886	0.94	0.331738599837001	1.08	0.159408631830651	0.039284193349017	0.0598122729134044	0.0081	0.0046	0.1007	0.0131	0.0445	0.0189	0.0187	0.0288	0.0025	0.0353	0.0406	0.1289	0.0048	0.0414	0.1086	0.0176	0.017	0.0041	0.0019	0.0196	0.02	0.1109	0.0326	0.1214	0.0477	0.0025
18	rs4471777	25439826	0.94	0.331738599837001	1.08	0.159408631830651	0.0393677865433222	0.0592865141321168	0.0081	0.0046	0.1007	0.0131	0.0445	0.0189	0.0187	0.0288	0.0025	0.0353	0.0406	0.1289	0.0048	0.0414	0.1086	0.0176	0.017	0.0041	0.0019	0.0195	0.02	0.1109	0.0326	0.1214	0.0477	0.0025
18	rs73413489	25442132	0.94	0.331738599837001	1.08	0.159408631830651	0.0410224226642626	0.0567518894301204	0.0081	0.0046	0.1007	0.0131	0.0445	0.0189	0.0187	0.0288	0.0025	0.0352	0.0405	0.1289	0.0048	0.0414	0.1087	0.0175	0.0171	0.0041	0.0019	0.0196	0.02	0.1108	0.0325	0.1216	0.0478	0.0025
18	rs9965633	25443931	0.94	0.331738599837001	1.08	0.159408631830651	0.0426504811402373	0.058632100491538	0.0081	0.0047	0.1008	0.013	0.0445	0.0188	0.0187	0.0288	0.0025	0.0351	0.0405	0.129	0.0048	0.0414	0.1087	0.0175	0.0171	0.0041	0.0019	0.0196	0.02	0.1108	0.0324	0.1217	0.0477	0.0025
18	rs12954227	25458754	0.94	0.331738599837001	1.08	0.159408631830651	0.0380721802668311	0.0669630070671955	0.0081	0.0047	0.1008	0.0132	0.0441	0.0186	0.0185	0.0288	0.0025	0.0349	0.0404	0.1292	0.0047	0.0415	0.1092	0.0175	0.017	0.0042	0.0018	0.0196	0.0199	0.1109	0.0324	0.1226	0.0475	0.0024
18	rs73415215	25459858	0.94	0.331738599837001	1.08	0.159408631830651	0.0377868140320273	0.0662051806236194	0.0081	0.0047	0.1008	0.0132	0.0441	0.0186	0.0185	0.0288	0.0025	0.0349	0.0404	0.1292	0.0047	0.0415	0.1092	0.0175	0.0169	0.0042	0.0018	0.0196	0.0199	0.1109	0.0324	0.1226	0.0474	0.0024
18	rs35149382	25460298	0.94	0.331738599837001	1.08	0.159408631830651	0.0406506731594441	0.0656563058331336	0.0081	0.0047	0.1009	0.0132	0.0441	0.0186	0.0185	0.0288	0.0025	0.0349	0.0404	0.1292	0.0047	0.0415	0.1093	0.0175	0.017	0.0042	0.0018	0.0196	0.0199	0.1109	0.0324	0.1226	0.0474	0.0023
18	rs17445126	25466554	0.94	0.331738599837001	1.08	0.159408631830651	0.0423712310370792	0.0720829389162697	0.0081	0.0047	0.1007	0.0131	0.0445	0.0186	0.0183	0.0289	0.0025	0.035	0.0404	0.1294	0.0046	0.0415	0.1093	0.0173	0.0168	0.0042	0.0017	0.0196	0.0199	0.1109	0.0323	0.1229	0.0473	0.0023
18	rs17462331	25469731	0.94	0.331738599837001	1.08	0.159408631830651	0.0605059404982862	0.0919442287562431	0.0083	0.005	0.1014	0.0126	0.0439	0.0185	0.0175	0.0292	0.0025	0.0353	0.0401	0.1302	0.0045	0.0417	0.11	0.0166	0.0163	0.0042	0.0016	0.0196	0.0199	0.1108	0.032	0.1241	0.0468	0.0023
18	rs72894816	25478784	0.94	0.331738599837001	1.07	0.184406357471863	0.062293810913501	0.0921800949887954	0.0083	0.005	0.1014	0.0125	0.0439	0.0185	0.0175	0.0292	0.0025	0.0353	0.0401	0.1302	0.0045	0.0417	0.11	0.0165	0.0163	0.0042	0.0016	0.0196	0.0199	0.1108	0.032	0.1242	0.0468	0.0023
18	rs4239456	25481296	0.94	0.331738599837001	1.07	0.184406357471863	0.0624459402809803	0.0922587702781555	0.0083	0.005	0.1014	0.0125	0.0439	0.0185	0.0175	0.0292	0.0025	0.0353	0.0401	0.1302	0.0045	0.0417	0.11	0.0165	0.0163	0.0042	0.0016	0.0196	0.0199	0.1108	0.032	0.1242	0.0468	0.0023
18	rs12956039	25481718	0.94	0.331738599837001	1.07	0.184406357471863	0.060133922150127	0.0908466920878404	0.0083	0.005	0.1014	0.0125	0.044	0.0185	0.0176	0.0292	0.0025	0.0353	0.0401	0.1302	0.0045	0.0417	0.11	0.0166	0.0163	0.0042	0.0016	0.0196	0.0198	0.1108	0.0319	0.1242	0.0468	0.0023
18	rs9966214	25484298	0.94	0.331738599837001	1.07	0.184406357471863	0.0527367267292328	0.0893655689929195	0.0084	0.005	0.1012	0.0126	0.0439	0.0184	0.0176	0.0292	0.0025	0.0354	0.0399	0.1302	0.0045	0.0419	0.1104	0.0163	0.0161	0.0042	0.0016	0.0196	0.0197	0.1106	0.0319	0.1246	0.0465	0.0023
18	rs8084703	25496945	0.94	0.331738599837001	1.07	0.184406357471863	0.038126704056844	0.0754615745563616	0.0087	0.0052	0.1	0.0132	0.0436	0.018	0.0178	0.0291	0.0027	0.0362	0.0393	0.1302	0.0045	0.043	0.1118	0.0154	0.0156	0.0043	0.0016	0.0193	0.0193	0.11	0.0316	0.1266	0.0455	0.0025
18	rs17497695	25497504	0.94	0.331738599837001	1.07	0.184406357471863	0.0377055531960625	0.0698895715461525	0.0088	0.0052	0.0998	0.0133	0.0434	0.0181	0.0177	0.0289	0.0028	0.0364	0.0393	0.1301	0.0046	0.0432	0.1124	0.0153	0.0155	0.0042	0.0016	0.0191	0.019	0.1099	0.0314	0.1272	0.0451	0.0025
18	rs7232372	25502791	0.93	0.375229593708928	1.07	0.184406357471863	0.0524311711615141	0.0424531539189916	0.0091	0.0052	0.0989	0.0134	0.043	0.0184	0.0175	0.0285	0.0029	0.0367	0.039	0.1304	0.0045	0.0439	0.1137	0.0153	0.0154	0.0043	0.0015	0.0186	0.0186	0.1095	0.0308	0.1292	0.044	0.0027
18	rs1899643	25502851	0.93	0.375229593708928	1.07	0.184406357471863	0.0524989694816259	0.0423398292037379	0.0091	0.0052	0.099	0.0134	0.043	0.0184	0.0175	0.0285	0.0029	0.0367	0.039	0.1304	0.0045	0.0439	0.1137	0.0153	0.0154	0.0043	0.0015	0.0186	0.0186	0.1095	0.0308	0.1292	0.044	0.0027
18	rs17445364	25503575	0.93	0.375229593708928	1.07	0.184406357471863	0.0530605507058567	0.04183154410652	0.0091	0.0052	0.099	0.0134	0.043	0.0184	0.0175	0.0285	0.0029	0.0367	0.039	0.1304	0.0045	0.044	0.1137	0.0153	0.0154	0.0043	0.0015	0.0186	0.0186	0.1094	0.0308	0.1292	0.044	0.0027
18	rs9964594	25508399	0.93	0.375229593708928	1.07	0.184406357471863	0.0553119724910226	0.0449222099932158	0.0091	0.0052	0.0991	0.0134	0.043	0.0185	0.0175	0.0286	0.0029	0.0367	0.0389	0.1305	0.0045	0.0441	0.1137	0.0155	0.0154	0.0043	0.0015	0.0186	0.0186	0.1091	0.0308	0.1292	0.0439	0.0027
18	rs17445413	25512273	0.93	0.375229593708928	1.07	0.184406357471863	0.0553998175508941	0.046150496103124	0.0091	0.0052	0.099	0.0134	0.043	0.0185	0.0175	0.0285	0.0029	0.0367	0.0389	0.1305	0.0045	0.0441	0.1137	0.0155	0.0154	0.0043	0.0015	0.0186	0.0186	0.109	0.0307	0.1293	0.0438	0.0027
18	rs17445427	25512476	0.93	0.375229593708928	1.07	0.184406357471863	0.0554349816304036	0.0466222634313	0.0091	0.0052	0.099	0.0134	0.043	0.0186	0.0175	0.0285	0.0029	0.0367	0.0389	0.1305	0.0045	0.0441	0.1137	0.0155	0.0154	0.0043	0.0015	0.0186	0.0186	0.109	0.0307	0.1294	0.0438	0.0027
18	rs1899646	25513073	0.93	0.375229593708928	1.08	0.159408631830651	0.0564968388904632	0.0455637695856857	0.0091	0.0052	0.099	0.0134	0.043	0.0186	0.0176	0.0285	0.0028	0.0367	0.0389	0.1305	0.0045	0.0441	0.1137	0.0155	0.0154	0.0043	0.0014	0.0186	0.0186	0.109	0.0307	0.1294	0.0438	0.0027
18	rs8086799	25515945	0.93	0.375229593708928	1.08	0.159408631830651	0.05708659506742	0.0426802090410908	0.0091	0.0052	0.0989	0.0134	0.0431	0.0186	0.0176	0.0285	0.0028	0.0367	0.0388	0.1305	0.0045	0.0441	0.1138	0.0155	0.0155	0.0043	0.0014	0.0187	0.0186	0.109	0.0307	0.1296	0.0438	0.0027
18	rs10469050	25516240	0.93	0.375229593708928	1.08	0.159408631830651	0.0555405632312767	0.0380265792643698	0.0091	0.0052	0.0988	0.0134	0.0431	0.0186	0.0176	0.0285	0.0028	0.0367	0.0388	0.1305	0.0044	0.0441	0.1138	0.0155	0.0155	0.0043	0.0014	0.0186	0.0185	0.109	0.0307	0.1296	0.0437	0.0027
18	rs17445468	25519546	0.93	0.375229593708928	1.09	0.136985182682918	0.0696696186152309	0.0290768923996497	0.0092	0.0052	0.0989	0.0134	0.0431	0.0187	0.0174	0.0281	0.0027	0.0368	0.0385	0.1305	0.0044	0.0441	0.1139	0.0155	0.0156	0.0042	0.0014	0.0188	0.0183	0.1091	0.0306	0.1304	0.0434	0.0027
18	rs11564289	25521414	0.93	0.375229593708928	1.1	0.116987187387052	0.0704494501924438	0.030523966350704	0.0092	0.0052	0.0989	0.0134	0.0431	0.0187	0.0173	0.0281	0.0027	0.0368	0.0385	0.1306	0.0044	0.0441	0.1139	0.0155	0.0156	0.0042	0.0014	0.0188	0.0183	0.1091	0.0305	0.1304	0.0434	0.0027
18	rs75212244	25523899	0.93	0.375229593708928	1.1	0.116987187387052	0.0701409463693435	0.0282714654507171	0.0092	0.0052	0.0989	0.0134	0.0431	0.0187	0.0173	0.0281	0.0027	0.0368	0.0385	0.1305	0.0044	0.0441	0.114	0.0155	0.0156	0.0042	0.0014	0.0188	0.0183	0.1091	0.0305	0.1305	0.0434	0.0027
18	rs78403021	25524539	0.93	0.375229593708928	1.11	0.0992615496976265	0.0707794931867004	0.0285545245579515	0.0092	0.0052	0.0989	0.0134	0.0431	0.0187	0.0172	0.0281	0.0027	0.0368	0.0385	0.1305	0.0045	0.0441	0.114	0.0155	0.0156	0.0042	0.0014	0.0188	0.0183	0.1091	0.0306	0.1305	0.0434	0.0027
18	rs1530380	25530375	0.92	0.422441555019286	1.12	0.083651866997597	0.0853257506576881	0.0290768923996497	0.0093	0.0052	0.0987	0.0135	0.0432	0.0186	0.0171	0.028	0.0028	0.0372	0.0382	0.1291	0.0048	0.0442	0.1149	0.0158	0.0158	0.0041	0.0014	0.0191	0.0179	0.1087	0.0305	0.1311	0.0432	0.0028
18	rs2289664	25532304	0.92	0.422441555019286	1.12	0.083651866997597	0.0747329818810258	0.0274302294344924	0.0091	0.0051	0.0989	0.0135	0.043	0.0184	0.0169	0.0279	0.0027	0.0371	0.0376	0.1296	0.0048	0.0437	0.1157	0.0161	0.0159	0.0039	0.0015	0.0193	0.0177	0.1087	0.0301	0.1321	0.0432	0.0027
18	rs11564420	25537909	0.92	0.422441555019286	1.12	0.083651866997597	0.0780758058117323	0.0322033852047225	0.009	0.005	0.0988	0.0134	0.0429	0.0183	0.0168	0.0279	0.0025	0.0369	0.0372	0.1302	0.0049	0.0433	0.1162	0.0164	0.016	0.0037	0.0015	0.0195	0.0177	0.1088	0.0297	0.1331	0.0429	0.0027
18	rs2847361	25541288	0.92	0.422441555019286	1.12	0.083651866997597	0.0772859069287282	0.0358436157932095	0.009	0.005	0.0987	0.0134	0.0429	0.0182	0.0168	0.0279	0.0025	0.0368	0.0371	0.1303	0.0049	0.0432	0.1162	0.0164	0.016	0.0037	0.0015	0.0196	0.0176	0.1088	0.0297	0.1333	0.0429	0.0027
18	rs72894872	25543029	0.92	0.422441555019286	1.12	0.083651866997597	0.0739438718856776	0.0361594049063466	0.009	0.005	0.0987	0.0134	0.0429	0.0182	0.0168	0.0279	0.0025	0.0367	0.037	0.1303	0.0049	0.0432	0.1164	0.0165	0.016	0.0037	0.0015	0.0196	0.0176	0.1089	0.0297	0.1333	0.0428	0.0027
18	rs17468047	25547171	0.92	0.422441555019286	1.12	0.083651866997597	0.0663686654481591	0.041214040100107	0.009	0.005	0.0986	0.0134	0.0429	0.0181	0.0168	0.0279	0.0025	0.0366	0.0369	0.1302	0.0049	0.0433	0.1166	0.0165	0.0161	0.0037	0.0016	0.0196	0.0176	0.1089	0.0297	0.1333	0.0427	0.0027
18	rs77469938	25550214	0.92	0.422441555019286	1.12	0.083651866997597	0.0636717977621171	0.0429647877345991	0.009	0.005	0.0986	0.0134	0.0429	0.0181	0.0168	0.0279	0.0026	0.0365	0.037	0.1301	0.0049	0.0433	0.1167	0.0166	0.0161	0.0037	0.0016	0.0196	0.0177	0.109	0.0298	0.1332	0.0426	0.0027
18	rs1220157	25551958	0.92	0.422441555019286	1.12	0.083651866997597	0.0633254381859054	0.0473338785593356	0.009	0.005	0.0986	0.0134	0.0428	0.0181	0.0168	0.028	0.0026	0.0365	0.037	0.13	0.0049	0.0433	0.1168	0.0166	0.0162	0.0036	0.0016	0.0197	0.0176	0.109	0.0299	0.1332	0.0426	0.0027
18	rs7240351	25554456	0.92	0.422441555019286	1.12	0.083651866997597	0.0693837367851317	0.0319538013725012	0.009	0.005	0.0988	0.0135	0.0429	0.0181	0.017	0.0277	0.0026	0.0365	0.037	0.1297	0.0049	0.043	0.1169	0.0167	0.0164	0.0037	0.0016	0.0197	0.0173	0.1091	0.0297	0.1334	0.0425	0.0027
18	rs17445742	25557305	0.92	0.422441555019286	1.13	0.0699995683306186	0.0692003601892196	0.0317051155793327	0.009	0.005	0.0988	0.0135	0.0428	0.0181	0.017	0.0276	0.0026	0.0364	0.037	0.1297	0.0049	0.043	0.117	0.0167	0.0163	0.0036	0.0016	0.0197	0.0173	0.1092	0.0297	0.1335	0.0424	0.0027
18	rs1220155	25557813	0.92	0.422441555019286	1.13	0.0699995683306186	0.0686926405348471	0.0308173030052022	0.009	0.005	0.0988	0.0135	0.0428	0.018	0.017	0.0276	0.0026	0.0364	0.037	0.1296	0.0049	0.043	0.1171	0.0168	0.0163	0.0036	0.0016	0.0197	0.0172	0.1092	0.0297	0.1336	0.0424	0.0027
18	rs17493423	25564751	0.92	0.422441555019286	1.13	0.0699995683306186	0.102430676599074	0.0421700959284025	0.009	0.0049	0.0998	0.0139	0.0425	0.0182	0.017	0.0272	0.0028	0.0359	0.0361	0.1295	0.0053	0.042	0.1186	0.0172	0.0166	0.0035	0.0019	0.0196	0.0167	0.1084	0.0294	0.1348	0.0416	0.0027
18	rs17445798	25566390	0.92	0.422441555019286	1.13	0.0699995683306186	0.104509254560854	0.0430218046720096	0.009	0.0049	0.0999	0.0139	0.0425	0.0182	0.017	0.0272	0.0028	0.0359	0.0361	0.1294	0.0053	0.042	0.1186	0.0172	0.0167	0.0035	0.0019	0.0196	0.0167	0.1084	0.0294	0.1349	0.0416	0.0027
18	rs2298574	25569058	0.92	0.422441555019286	1.13	0.0699995683306186	0.107258408471014	0.0441692079154671	0.009	0.0049	0.0999	0.014	0.0426	0.0183	0.017	0.0271	0.0028	0.0359	0.036	0.1294	0.0053	0.0419	0.1187	0.0173	0.0167	0.0035	0.0019	0.0196	0.0167	0.1084	0.0293	0.135	0.0415	0.0027
18	rs117011688	25578519	0.92	0.422441555019286	1.13	0.0699995683306186	0.120541761475845	0.0496792736623614	0.009	0.0049	0.0999	0.014	0.0427	0.0183	0.017	0.027	0.0028	0.0359	0.0358	0.1293	0.0054	0.0418	0.1188	0.0173	0.0167	0.0035	0.002	0.0196	0.0167	0.1083	0.0293	0.1353	0.0414	0.0027
18	rs56200414	25585283	0.92	0.422441555019286	1.13	0.0699995683306186	0.130859577473527	0.0499226334494273	0.009	0.0049	0.0998	0.0141	0.0427	0.0184	0.017	0.0269	0.0028	0.0359	0.0357	0.1292	0.0055	0.0417	0.119	0.0173	0.0167	0.0035	0.002	0.0196	0.0166	0.1082	0.0292	0.1355	0.0414	0.0027
18	rs11564415	25590279	0.92	0.422441555019286	1.13	0.0699995683306186	0.14714203972116	0.0487713126614836	0.0091	0.0049	0.0998	0.0142	0.0429	0.0184	0.017	0.0268	0.0028	0.0358	0.0355	0.1289	0.0056	0.0416	0.1191	0.0172	0.0167	0.0035	0.0021	0.0196	0.0165	0.108	0.0292	0.1358	0.0415	0.0027
18	rs1944294	25616451	0.92	0.422441555019286	1.13	0.0699995683306186	0.164293432556684	0.0473338785593356	0.0091	0.0049	0.0997	0.0142	0.043	0.0184	0.0171	0.0267	0.0029	0.0358	0.0355	0.1286	0.0057	0.0416	0.1192	0.0171	0.0168	0.0035	0.0021	0.0196	0.0165	0.1078	0.0292	0.1359	0.0415	0.0028
18	rs17446001	25619624	0.92	0.422441555019286	1.13	0.0699995683306186	0.173557019779462	0.0469181924348077	0.0091	0.005	0.0994	0.0145	0.0429	0.0185	0.0172	0.0266	0.0029	0.0356	0.0354	0.1287	0.0057	0.0416	0.1193	0.0171	0.0169	0.0036	0.0021	0.0196	0.0165	0.1073	0.0291	0.1363	0.0415	0.0028
18	rs116847793	25643504	0.92	0.422441555019286	1.13	0.0699995683306186	0.199487663756221	0.0496185149648115	0.0091	0.005	0.0991	0.0146	0.043	0.0185	0.0173	0.0265	0.003	0.0356	0.0353	0.1279	0.0059	0.0416	0.1196	0.017	0.0171	0.0037	0.0022	0.0197	0.0164	0.1068	0.0294	0.1366	0.0415	0.003
18	rs512362	25647288	0.92	0.422441555019286	1.13	0.0699995683306186	0.203951801049712	0.0504109108230299	0.0091	0.005	0.0991	0.0146	0.043	0.0185	0.0173	0.0265	0.003	0.0356	0.0352	0.1279	0.0059	0.0416	0.1196	0.017	0.0171	0.0037	0.0022	0.0197	0.0164	0.1068	0.0294	0.1366	0.0415	0.003
18	rs117223853	25649222	0.92	0.422441555019286	1.14	0.0581452072437857	0.204701271789533	0.0517024860776062	0.0092	0.005	0.0991	0.0147	0.0431	0.0185	0.0173	0.0265	0.003	0.0356	0.0352	0.1278	0.0059	0.0416	0.1196	0.017	0.0171	0.0037	0.0022	0.0197	0.0163	0.1068	0.0294	0.1366	0.0415	0.003
18	rs602819	25670518	0.92	0.422441555019286	1.15	0.047929882429645	0.221170386546582	0.0515788662658605	0.0092	0.005	0.0987	0.0149	0.0432	0.0185	0.0174	0.0264	0.0031	0.0355	0.0351	0.1275	0.006	0.0416	0.1196	0.0169	0.0174	0.0038	0.0022	0.0196	0.0162	0.1068	0.0295	0.1366	0.0415	0.0032
18	rs17446505	25677244	0.92	0.422441555019286	1.14	0.0581452072437857	0.40570559467111	0.0717272723099275	0.0091	0.0051	0.0959	0.0152	0.0435	0.0182	0.0174	0.0255	0.0032	0.0354	0.0352	0.1273	0.0066	0.0408	0.1212	0.0165	0.0179	0.0039	0.0022	0.0192	0.0152	0.1068	0.0302	0.1394	0.0407	0.0036
18	rs17446581	25689825	0.92	0.422441555019286	1.14	0.0581452072437857	0.425518081082377	0.0640889964898821	0.0091	0.0052	0.0958	0.0152	0.0436	0.0183	0.0174	0.0255	0.0032	0.0355	0.0352	0.1274	0.0066	0.0408	0.1213	0.0165	0.0179	0.0039	0.0022	0.0192	0.0152	0.1068	0.0302	0.1396	0.0407	0.0036
18	rs17468966	25690167	0.92	0.422441555019286	1.14	0.0581452072437857	0.425343263205192	0.0640889964898821	0.0091	0.0052	0.0958	0.0152	0.0436	0.0183	0.0174	0.0255	0.0032	0.0355	0.0352	0.1274	0.0066	0.0408	0.1213	0.0165	0.0179	0.0039	0.0022	0.0192	0.0152	0.1068	0.0302	0.1396	0.0407	0.0036
18	rs12454164	25690927	0.92	0.422441555019286	1.14	0.0581452072437857	0.425226737778936	0.0640889964898821	0.0091	0.0052	0.0958	0.0152	0.0436	0.0183	0.0174	0.0255	0.0032	0.0355	0.0352	0.1274	0.0066	0.0408	0.1213	0.0165	0.0179	0.0039	0.0022	0.0192	0.0152	0.1068	0.0302	0.1396	0.0407	0.0036
18	rs1148378	25694909	0.92	0.422441555019286	1.14	0.0581452072437857	0.447769845328784	0.0652459086315517	0.0092	0.0052	0.0958	0.0152	0.0436	0.0183	0.0173	0.0255	0.0032	0.0355	0.0352	0.1273	0.0067	0.0408	0.1213	0.0164	0.0179	0.0039	0.0022	0.0193	0.0152	0.1067	0.0302	0.1396	0.0406	0.0036
18	rs2155765	25705139	0.92	0.422441555019286	1.14	0.0581452072437857	0.430896473980075	0.0703823905035144	0.0092	0.0052	0.0956	0.0152	0.0436	0.0182	0.0173	0.0254	0.0032	0.0355	0.0352	0.1274	0.0067	0.0408	0.1214	0.0164	0.0179	0.0039	0.0022	0.0192	0.0152	0.1068	0.0301	0.1395	0.0405	0.0036
18	rs11564383	25706994	0.92	0.422441555019286	1.14	0.0581452072437857	0.431013767594107	0.0743042512102028	0.0092	0.0052	0.0956	0.0152	0.0436	0.0182	0.0173	0.0254	0.0032	0.0355	0.0352	0.1274	0.0067	0.0408	0.1213	0.0164	0.0179	0.0039	0.0022	0.0192	0.0152	0.1068	0.0301	0.1395	0.0405	0.0036
18	rs1893259	25710094	0.92	0.422441555019286	1.14	0.0581452072437857	0.443298491708996	0.0872775472308369	0.0092	0.0052	0.0955	0.0152	0.0436	0.0183	0.0173	0.0254	0.0032	0.0355	0.0351	0.1273	0.0067	0.0408	0.1213	0.0164	0.018	0.004	0.0022	0.0193	0.0151	0.107	0.03	0.1396	0.0405	0.0036
18	rs117615156	25715280	0.92	0.422441555019286	1.14	0.0581452072437857	0.471804486360873	0.0905340721375833	0.0092	0.0052	0.0954	0.0153	0.0436	0.0183	0.0173	0.0254	0.0032	0.0355	0.0349	0.1272	0.0068	0.0408	0.1213	0.0164	0.0181	0.0041	0.0022	0.0194	0.0151	0.107	0.03	0.1396	0.0404	0.0037
18	rs45441495	25725418	0.92	0.422441555019286	1.14	0.0581452072437857	0.622201543518411	0.125327822775467	0.0092	0.0054	0.095	0.0158	0.0436	0.0185	0.0173	0.0254	0.0033	0.0353	0.034	0.1267	0.007	0.0407	0.121	0.0164	0.0184	0.0045	0.0022	0.0199	0.0147	0.1076	0.03	0.1397	0.0398	0.0041
18	rs11083252	25726723	0.92	0.422441555019286	1.15	0.047929882429645	0.668373080291857	0.133480399793742	0.0092	0.0054	0.0951	0.0158	0.0436	0.0184	0.0173	0.0253	0.0033	0.0353	0.0338	0.1266	0.0071	0.0407	0.121	0.0164	0.0185	0.0046	0.0022	0.02	0.0147	0.1077	0.03	0.1398	0.0397	0.0041
18	rs117773909	25727425	0.92	0.422441555019286	1.15	0.047929882429645	0.668878453989607	0.134751448446218	0.0092	0.0054	0.0951	0.0158	0.0436	0.0183	0.0173	0.0253	0.0033	0.0353	0.0338	0.1265	0.0071	0.0407	0.121	0.0164	0.0185	0.0046	0.0022	0.02	0.0147	0.1077	0.03	0.1398	0.0397	0.0041
18	rs1231233	25730156	0.92	0.422441555019286	1.15	0.047929882429645	0.672348508573319	0.135206467687963	0.0092	0.0054	0.0952	0.0158	0.0436	0.0183	0.0173	0.0253	0.0033	0.0353	0.0338	0.1264	0.0071	0.0406	0.121	0.0164	0.0185	0.0046	0.0022	0.02	0.0147	0.1077	0.03	0.1398	0.0397	0.0041
18	rs17469315	25736975	0.92	0.422441555019286	1.15	0.047929882429645	0.690478785446266	0.141080163726806	0.0092	0.0054	0.0952	0.0159	0.0435	0.0183	0.0172	0.0253	0.0033	0.0354	0.0337	0.1263	0.0071	0.0406	0.1211	0.0164	0.0185	0.0046	0.0022	0.02	0.0147	0.1077	0.03	0.14	0.0397	0.0042
18	rs117517091	25737913	0.92	0.422441555019286	1.15	0.047929882429645	0.691357992532221	0.141450291838221	0.0092	0.0054	0.0952	0.0159	0.0435	0.0183	0.0172	0.0253	0.0033	0.0354	0.0337	0.1263	0.0071	0.0406	0.1211	0.0164	0.0185	0.0046	0.0022	0.02	0.0147	0.1077	0.03	0.14	0.0397	0.0042
18	rs17469322	25738224	0.92	0.422441555019286	1.15	0.047929882429645	0.691577872487912	0.141542879010678	0.0092	0.0054	0.0952	0.0159	0.0435	0.0183	0.0172	0.0253	0.0033	0.0354	0.0337	0.1263	0.0071	0.0406	0.1211	0.0164	0.0185	0.0046	0.0022	0.02	0.0147	0.1077	0.03	0.14	0.0397	0.0042
18	rs17446980	25740142	0.92	0.422441555019286	1.15	0.047929882429645	0.692751093566893	0.142377154684142	0.0092	0.0054	0.0952	0.0159	0.0435	0.0183	0.0173	0.0253	0.0033	0.0355	0.0336	0.1263	0.0071	0.0406	0.121	0.0164	0.0185	0.0046	0.0022	0.02	0.0147	0.1077	0.03	0.14	0.0397	0.0042
18	rs17446987	25747579	0.92	0.422441555019286	1.15	0.047929882429645	0.695173668673734	0.144423980149105	0.0092	0.0054	0.0952	0.0159	0.0434	0.0183	0.0173	0.0253	0.0033	0.0355	0.0336	0.1263	0.0071	0.0406	0.121	0.0164	0.0185	0.0046	0.0022	0.02	0.0147	0.1077	0.03	0.1401	0.0396	0.0042
18	rs9958671	25760167	0.92	0.422441555019286	1.15	0.047929882429645	0.6431119949705	0.144890643703438	0.0092	0.0055	0.0951	0.0159	0.0435	0.0184	0.0172	0.0253	0.0034	0.0354	0.0339	0.126	0.007	0.0406	0.1209	0.0164	0.0188	0.0047	0.0023	0.0199	0.0147	0.1077	0.0299	0.1401	0.0394	0.0043
18	rs17469385	25760687	0.93	0.375229593708928	1.16	0.0391967480014609	0.618224596513542	0.147232115951566	0.0092	0.0055	0.0946	0.016	0.0437	0.0184	0.0173	0.0254	0.0035	0.0355	0.0341	0.1252	0.007	0.0407	0.1211	0.0164	0.0191	0.0048	0.0023	0.0197	0.0147	0.1076	0.0298	0.1398	0.0392	0.0044
18	rs11083258	25766218	0.92	0.422441555019286	1.16	0.0391967480014609	0.561119499303096	0.216730804214747	0.0095	0.0059	0.0925	0.0165	0.0446	0.0187	0.0176	0.026	0.0041	0.0352	0.0351	0.122	0.0071	0.0409	0.1221	0.0165	0.0207	0.0053	0.0028	0.019	0.0147	0.1071	0.0297	0.1387	0.0381	0.0048
18	rs723004	25775489	0.92	0.422441555019286	1.16	0.0391967480014609	0.574379990926549	0.244655343842672	0.0095	0.0059	0.0923	0.0165	0.0446	0.0187	0.0176	0.026	0.0041	0.0353	0.0351	0.122	0.0071	0.0409	0.1222	0.0165	0.0207	0.0053	0.0028	0.019	0.0148	0.1072	0.0298	0.1388	0.0381	0.0048
18	rs9807278	25778857	0.92	0.422441555019286	1.16	0.0391967480014609	0.513428744316779	0.262720436874489	0.0095	0.0059	0.0925	0.0168	0.0445	0.0189	0.0179	0.026	0.0042	0.0355	0.0348	0.1219	0.007	0.0408	0.1221	0.0165	0.0208	0.0053	0.0029	0.0189	0.0148	0.107	0.0298	0.1386	0.038	0.0048
18	rs7236787	25800169	0.91	0.473491286898298	1.16	0.0391967480014609	0.350077109568146	0.295633643836388	0.0093	0.006	0.0912	0.0176	0.0438	0.0191	0.0182	0.0268	0.0042	0.0353	0.0354	0.122	0.0069	0.0399	0.122	0.0171	0.0212	0.0054	0.0031	0.0186	0.0147	0.1073	0.0301	0.1383	0.0373	0.0046
18	rs11564313	25800206	0.91	0.473491286898298	1.16	0.0391967480014609	0.350077109568146	0.295633643836388	0.0093	0.006	0.0912	0.0176	0.0438	0.0191	0.0182	0.0268	0.0042	0.0353	0.0354	0.122	0.0069	0.0399	0.122	0.0171	0.0212	0.0054	0.0031	0.0186	0.0147	0.1073	0.0301	0.1383	0.0373	0.0046
18	rs8098346	25810546	0.91	0.473491286898298	1.16	0.0391967480014609	0.35113383162621	0.295633643836388	0.0093	0.006	0.091	0.0176	0.0438	0.0191	0.0182	0.0269	0.0042	0.0353	0.0354	0.122	0.0069	0.0398	0.122	0.0171	0.0211	0.0054	0.0031	0.0186	0.0147	0.1073	0.0301	0.1384	0.0374	0.0046
18	rs17469804	25811187	0.91	0.473491286898298	1.16	0.0391967480014609	0.350763792055362	0.294450550902146	0.0093	0.006	0.091	0.0176	0.0438	0.0191	0.0182	0.0269	0.0042	0.0353	0.0354	0.122	0.0069	0.0398	0.122	0.0171	0.0211	0.0054	0.0031	0.0186	0.0147	0.1073	0.0301	0.1384	0.0374	0.0046
18	rs75474832	25811668	0.91	0.473491286898298	1.16	0.0391967480014609	0.347495086123134	0.292324603927345	0.0093	0.006	0.091	0.0176	0.0438	0.0191	0.0182	0.0268	0.0042	0.0353	0.0355	0.122	0.0068	0.0399	0.122	0.0171	0.0211	0.0054	0.0031	0.0186	0.0147	0.1073	0.0301	0.1384	0.0374	0.0046
18	Affx-14698083	25820316	0.91	0.473491286898298	1.16	0.0391967480014609	0.302473059028106	0.238540435944697	0.0092	0.0061	0.0908	0.0177	0.0438	0.0193	0.0182	0.0267	0.0041	0.0353	0.0354	0.1222	0.0067	0.04	0.1219	0.0171	0.0212	0.0053	0.003	0.0186	0.0154	0.1076	0.0301	0.1381	0.0372	0.0044
18	rs111664161	25832357	0.92	0.422441555019286	1.16	0.0391967480014609	0.296924577053972	0.223310497914428	0.0091	0.0063	0.0906	0.0178	0.0439	0.0193	0.0182	0.0261	0.0042	0.0356	0.0358	0.1227	0.0067	0.04	0.1219	0.0168	0.0211	0.0053	0.003	0.0185	0.015	0.1079	0.0301	0.1383	0.037	0.0045
18	rs9304520	25832532	0.92	0.422441555019286	1.16	0.0391967480014609	0.299935409020439	0.225699239170223	0.0091	0.0063	0.0906	0.0178	0.0439	0.0193	0.0182	0.0261	0.0042	0.0356	0.0358	0.1227	0.0067	0.04	0.1219	0.0167	0.021	0.0053	0.003	0.0185	0.015	0.1079	0.0302	0.1382	0.0371	0.0045
18	rs17463763	25845625	0.92	0.422441555019286	1.16	0.0391967480014609	0.299740674920831	0.204820306571179	0.009	0.0063	0.0906	0.0179	0.044	0.0193	0.0183	0.0259	0.0042	0.0357	0.0358	0.1227	0.0066	0.0401	0.1219	0.0167	0.0211	0.0053	0.003	0.0185	0.0149	0.1081	0.0302	0.1382	0.037	0.0044
18	rs78861137	25850158	0.92	0.422441555019286	1.16	0.0391967480014609	0.29867083750123	0.204188576914804	0.009	0.0063	0.0906	0.0179	0.044	0.0193	0.0183	0.0259	0.0042	0.0357	0.0358	0.1226	0.0066	0.0401	0.1219	0.0167	0.0211	0.0053	0.003	0.0185	0.0149	0.1081	0.0302	0.1382	0.037	0.0044
18	rs76054672	25850169	0.92	0.422441555019286	1.16	0.0391967480014609	0.297118337235991	0.205347245176615	0.009	0.0063	0.0906	0.0178	0.044	0.0193	0.0183	0.0259	0.0042	0.0357	0.0358	0.1226	0.0066	0.0401	0.1219	0.0167	0.0211	0.0053	0.003	0.0185	0.0149	0.1081	0.0301	0.1382	0.0371	0.0044
18	rs17470203	25856581	0.92	0.422441555019286	1.16	0.0391967480014609	0.296827722164888	0.204083351998169	0.009	0.0063	0.0906	0.0178	0.044	0.0193	0.0183	0.0259	0.0042	0.0357	0.0358	0.1226	0.0066	0.0401	0.1219	0.0167	0.0211	0.0053	0.003	0.0185	0.0149	0.1081	0.0301	0.1382	0.0371	0.0044
18	rs1548757	25863020	0.92	0.422441555019286	1.16	0.0391967480014609	0.309906200340854	0.175553532120701	0.0087	0.0062	0.0899	0.0181	0.0439	0.0194	0.0186	0.0258	0.0041	0.0355	0.0357	0.1227	0.0064	0.0401	0.1224	0.0167	0.0213	0.0052	0.0029	0.0185	0.0148	0.1087	0.0302	0.1387	0.037	0.004
18	rs12709796	25867370	0.92	0.422441555019286	1.16	0.0391967480014609	0.311493680828601	0.175953530831188	0.0087	0.0062	0.0899	0.0181	0.0439	0.0194	0.0186	0.0258	0.0041	0.0355	0.0357	0.1227	0.0064	0.0401	0.1224	0.0167	0.0213	0.0052	0.0028	0.0185	0.0148	0.1087	0.0303	0.1387	0.037	0.004
18	rs10853685	25869237	0.92	0.422441555019286	1.16	0.0391967480014609	0.309658542985658	0.177055151267119	0.0087	0.0062	0.0899	0.0181	0.0439	0.0194	0.0186	0.0258	0.0041	0.0355	0.0357	0.1227	0.0064	0.0401	0.1224	0.0167	0.0213	0.0052	0.0028	0.0185	0.0148	0.1086	0.0304	0.1386	0.037	0.004
18	rs117703831	25872518	0.92	0.422441555019286	1.16	0.0391967480014609	0.291574558675328	0.158175275208145	0.0087	0.0062	0.0898	0.0181	0.0439	0.0194	0.0186	0.0258	0.0041	0.0355	0.0357	0.1228	0.0064	0.0401	0.1225	0.0167	0.0213	0.0051	0.0028	0.0184	0.0148	0.1086	0.0304	0.1386	0.037	0.004
18	rs28361760	25882085	0.92	0.422441555019286	1.16	0.0391967480014609	0.282914727663843	0.151860496844653	0.0087	0.0062	0.0896	0.0182	0.044	0.0194	0.0185	0.0257	0.004	0.0355	0.0358	0.1231	0.0063	0.04	0.1226	0.0167	0.0214	0.0051	0.0028	0.0184	0.0147	0.1086	0.0304	0.1386	0.0371	0.0039
18	rs1523225	25903803	0.92	0.422441555019286	1.16	0.0391967480014609	0.255090851232778	0.121454929311561	0.0085	0.0064	0.0887	0.0183	0.0441	0.0193	0.0183	0.0254	0.004	0.0356	0.0361	0.1243	0.006	0.0399	0.1231	0.0166	0.0215	0.0048	0.0027	0.0183	0.0145	0.1085	0.0302	0.1389	0.0376	0.0039
18	rs17470620	25905990	0.92	0.422441555019286	1.16	0.0391967480014609	0.253131419560362	0.119796683799301	0.0085	0.0064	0.0886	0.0183	0.0441	0.0193	0.0183	0.0254	0.004	0.0356	0.0361	0.1243	0.006	0.0399	0.1231	0.0166	0.0215	0.0048	0.0027	0.0183	0.0145	0.1085	0.0302	0.1389	0.0376	0.0039
18	rs17448254	25907223	0.92	0.422441555019286	1.16	0.0391967480014609	0.253131419560362	0.11823365136676	0.0085	0.0064	0.0886	0.0183	0.0441	0.0193	0.0183	0.0253	0.004	0.0356	0.0361	0.1243	0.006	0.0398	0.1231	0.0166	0.0215	0.0048	0.0027	0.0183	0.0144	0.1085	0.0302	0.1389	0.0376	0.0039
18	rs79582038	25907600	0.92	0.422441555019286	1.16	0.0391967480014609	0.253709483434051	0.117714364705915	0.0085	0.0064	0.0885	0.0183	0.0441	0.0193	0.0183	0.0253	0.004	0.0356	0.0361	0.1244	0.006	0.0398	0.1231	0.0166	0.0215	0.0048	0.0027	0.0183	0.0144	0.1085	0.0302	0.139	0.0376	0.0039
18	rs17448275	25911858	0.92	0.422441555019286	1.16	0.0391967480014609	0.254243720454103	0.116850809762216	0.0085	0.0064	0.0885	0.0183	0.0441	0.0193	0.0183	0.0253	0.004	0.0356	0.0361	0.1244	0.006	0.0397	0.1231	0.0166	0.0215	0.0048	0.0027	0.0183	0.0144	0.1085	0.0302	0.139	0.0376	0.0039
18	rs75276795	25917521	0.92	0.422441555019286	1.16	0.0391967480014609	0.254421935890704	0.115216702404417	0.0085	0.0064	0.0885	0.0183	0.0441	0.0193	0.0184	0.0253	0.004	0.0356	0.0361	0.1244	0.006	0.0397	0.1231	0.0167	0.0216	0.0047	0.0027	0.0183	0.0144	0.1084	0.0302	0.139	0.0376	0.0039
18	rs77999338	25924594	0.92	0.422441555019286	1.16	0.0391967480014609	0.25558199865393	0.114189142361528	0.0085	0.0064	0.0884	0.0183	0.0442	0.0193	0.0184	0.0253	0.004	0.0356	0.0362	0.1245	0.006	0.0396	0.1231	0.0167	0.0216	0.0047	0.0027	0.0182	0.0144	0.1084	0.0302	0.139	0.0376	0.0039
18	rs62102159	25924823	0.92	0.422441555019286	1.16	0.0391967480014609	0.258359925745596	0.115731792986195	0.0085	0.0064	0.0884	0.0183	0.0442	0.0193	0.0184	0.0253	0.004	0.0356	0.0362	0.1245	0.006	0.0396	0.123	0.0167	0.0216	0.0047	0.0027	0.0182	0.0144	0.1084	0.0302	0.1391	0.0376	0.0039
18	rs11083271	25926059	0.92	0.422441555019286	1.16	0.0391967480014609	0.267615648337331	0.119535640826982	0.0085	0.0063	0.0885	0.0183	0.0442	0.0193	0.0185	0.0253	0.004	0.0355	0.0362	0.1248	0.006	0.0393	0.1229	0.017	0.0217	0.0047	0.0027	0.0181	0.0143	0.1082	0.0303	0.1391	0.0376	0.0039
18	rs870504	25930629	0.93	0.375229593708928	1.16	0.0391967480014609	0.20847196491404	0.0271524720398265	0.0076	0.0068	0.0894	0.0176	0.0466	0.0174	0.0182	0.0232	0.0024	0.0358	0.0389	0.1313	0.0046	0.0405	0.1256	0.0186	0.0206	0.0033	0.0017	0.0176	0.0124	0.1084	0.0297	0.1367	0.0378	0.0026
18	rs17470795	25933067	0.93	0.375229593708928	1.15	0.047929882429645	0.210873491198144	0.0269680397768315	0.0076	0.0068	0.0894	0.0176	0.0466	0.0174	0.0182	0.0233	0.0024	0.0359	0.0389	0.1314	0.0045	0.0404	0.1257	0.0185	0.0205	0.0033	0.0017	0.0176	0.0124	0.1083	0.0296	0.1367	0.0378	0.0026
18	rs28370576	25934563	0.93	0.375229593708928	1.15	0.047929882429645	0.179286625168226	0.0344382397724384	0.0075	0.0068	0.0889	0.0174	0.0471	0.0172	0.0184	0.0231	0.0023	0.0361	0.0393	0.1331	0.0042	0.0403	0.1263	0.0185	0.0201	0.003	0.0016	0.0175	0.0119	0.1097	0.029	0.136	0.0375	0.0025
18	rs79729142	25945123	0.93	0.375229593708928	1.14	0.0581452072437857	0.206125589087004	0.0501054942421736	0.0073	0.0069	0.0884	0.0171	0.0481	0.0168	0.0187	0.0228	0.0022	0.0357	0.0396	0.1345	0.004	0.0403	0.1272	0.0182	0.0199	0.0029	0.0014	0.0172	0.0118	0.1107	0.0281	0.1359	0.0372	0.0023
18	rs11564288	25959189	0.93	0.375229593708928	1.13	0.0699995683306186	0.208831205182198	0.0534466344305698	0.0073	0.0069	0.0884	0.0171	0.0482	0.0167	0.0188	0.0228	0.0022	0.0356	0.0397	0.1347	0.0039	0.0403	0.1273	0.0181	0.0199	0.0028	0.0014	0.0172	0.0118	0.1108	0.028	0.1359	0.0372	0.0023
18	rs77197250	25981310	0.93	0.375229593708928	1.13	0.0699995683306186	0.201086733454128	0.0525091471335297	0.0072	0.0069	0.0884	0.017	0.0483	0.0167	0.0188	0.0227	0.0022	0.0356	0.0397	0.135	0.0039	0.0403	0.1275	0.0181	0.0198	0.0028	0.0014	0.0172	0.0118	0.111	0.0278	0.1358	0.0371	0.0023
18	rs11665414	25982861	0.93	0.375229593708928	1.13	0.0699995683306186	0.200969482526601	0.052758440569807	0.0072	0.0069	0.0884	0.017	0.0483	0.0167	0.0188	0.0227	0.0022	0.0356	0.0397	0.135	0.0039	0.0403	0.1275	0.0181	0.0198	0.0028	0.0014	0.0172	0.0118	0.111	0.0278	0.1358	0.0371	0.0023
18	rs35824851	25987556	0.93	0.375229593708928	1.13	0.0699995683306186	0.199293151252878	0.0535721753336495	0.0072	0.0069	0.0884	0.017	0.0483	0.0167	0.0189	0.0228	0.0022	0.0356	0.0397	0.135	0.0039	0.0403	0.1274	0.0181	0.0199	0.0028	0.0014	0.0172	0.0118	0.111	0.0278	0.1358	0.0371	0.0023
18	rs117698033	26003793	0.93	0.375229593708928	1.13	0.0699995683306186	0.209030933900761	0.0509012607836079	0.0072	0.0068	0.0884	0.0171	0.0485	0.0165	0.0188	0.0228	0.0021	0.0354	0.0399	0.1354	0.0038	0.0404	0.1276	0.0179	0.0198	0.0027	0.0013	0.0174	0.0118	0.1112	0.0278	0.1358	0.037	0.0022
18	rs12456093	26010820	0.93	0.375229593708928	1.13	0.0699995683306186	0.211516517090161	0.0509012607836079	0.0072	0.0067	0.0884	0.0171	0.0485	0.0164	0.0188	0.0227	0.0021	0.0353	0.04	0.1355	0.0037	0.0404	0.1276	0.0179	0.0198	0.0027	0.0013	0.0174	0.0118	0.1113	0.0278	0.1358	0.037	0.0022
18	rs116943962	26025147	0.93	0.375229593708928	1.13	0.0699995683306186	0.223777250349177	0.0566875231518936	0.0072	0.0066	0.0882	0.0171	0.0485	0.0163	0.0189	0.0226	0.0021	0.0351	0.0401	0.136	0.0037	0.0404	0.1283	0.0177	0.0197	0.0027	0.0013	0.0173	0.0117	0.1116	0.0278	0.1356	0.0369	0.0022
18	rs117300198	26027087	0.93	0.375229593708928	1.13	0.0699995683306186	0.226944733846243	0.0574619843297904	0.0072	0.0066	0.0881	0.0171	0.0485	0.0163	0.0189	0.0226	0.0021	0.0351	0.0401	0.136	0.0037	0.0404	0.1283	0.0177	0.0197	0.0027	0.0013	0.0173	0.0117	0.1116	0.0278	0.1356	0.0369	0.0022
18	rs7236919	26037389	0.93	0.375229593708928	1.13	0.0699995683306186	0.238914373593066	0.0713014336840054	0.0072	0.0066	0.0881	0.0171	0.0485	0.0163	0.0189	0.0226	0.0021	0.0351	0.0403	0.1361	0.0037	0.0403	0.1285	0.0177	0.0197	0.0027	0.0013	0.0173	0.0116	0.1117	0.0277	0.1356	0.037	0.0021
18	rs74779449	26037692	0.93	0.375229593708928	1.13	0.0699995683306186	0.24081271142214	0.0713723338817499	0.0072	0.0066	0.0881	0.0171	0.0486	0.0163	0.0189	0.0226	0.0021	0.0351	0.0404	0.1361	0.0037	0.0403	0.1285	0.0177	0.0197	0.0027	0.0013	0.0173	0.0116	0.1117	0.0277	0.1356	0.0369	0.0021
18	rs72639464	26039793	0.93	0.375229593708928	1.12	0.083651866997597	0.242675910201436	0.0748819943490468	0.0072	0.0065	0.0881	0.017	0.0486	0.0162	0.0189	0.0226	0.0021	0.035	0.0406	0.1362	0.0037	0.0402	0.1285	0.0176	0.0197	0.0027	0.0013	0.0174	0.0116	0.1117	0.0276	0.1356	0.0369	0.0021
18	rs77700765	26040047	0.93	0.375229593708928	1.12	0.083651866997597	0.239388181078556	0.0710889082410334	0.0072	0.0065	0.0881	0.017	0.0486	0.0162	0.0189	0.0226	0.0021	0.035	0.0406	0.1362	0.0037	0.0402	0.1285	0.0176	0.0197	0.0027	0.0013	0.0174	0.0116	0.1117	0.0276	0.1356	0.0369	0.0021
18	rs62102690	26044251	0.93	0.375229593708928	1.12	0.083651866997597	0.221789521029258	0.0707352835858344	0.0071	0.0065	0.0883	0.0169	0.0486	0.0162	0.019	0.0227	0.0021	0.035	0.0408	0.1365	0.0036	0.04	0.1284	0.0176	0.0197	0.0027	0.0013	0.0174	0.0117	0.1115	0.0275	0.1354	0.0368	0.0021
18	rs4131805	26059112	0.93	0.375229593708928	1.12	0.083651866997597	0.173592944305763	0.0813573477662263	0.007	0.0064	0.089	0.0169	0.0485	0.0161	0.0191	0.023	0.0021	0.035	0.0411	0.1379	0.0035	0.0394	0.1282	0.0177	0.0195	0.0028	0.0013	0.0173	0.0125	0.1109	0.027	0.1346	0.0368	0.002
18	rs72900385	26073808	0.93	0.375229593708928	1.12	0.083651866997597	0.169419056087554	0.0854381458425069	0.007	0.0064	0.089	0.0169	0.0485	0.0161	0.0191	0.023	0.0021	0.035	0.0411	0.1379	0.0035	0.0394	0.1282	0.0177	0.0195	0.0028	0.0013	0.0173	0.0125	0.111	0.027	0.1346	0.0368	0.002
18	rs11876069	26092129	0.93	0.375229593708928	1.12	0.083651866997597	0.17233815349111	0.101563281012399	0.007	0.0064	0.089	0.0169	0.0485	0.0161	0.0191	0.023	0.0021	0.035	0.0412	0.138	0.0035	0.0394	0.128	0.0178	0.0195	0.0028	0.0013	0.0173	0.0125	0.1112	0.027	0.1344	0.0368	0.002
18	rs117391283	26095658	0.93	0.375229593708928	1.12	0.083651866997597	0.176082158950033	0.104686835934905	0.007	0.0064	0.089	0.0169	0.0485	0.0161	0.0191	0.023	0.0021	0.035	0.0412	0.138	0.0035	0.0394	0.1281	0.0178	0.0195	0.0028	0.0013	0.0173	0.0125	0.1112	0.027	0.1344	0.0368	0.002
18	rs17749446	26096091	0.93	0.375229593708928	1.11	0.0992615496976265	0.17884768420685	0.108852299542982	0.007	0.0064	0.089	0.0169	0.0485	0.016	0.0191	0.023	0.0021	0.035	0.0412	0.1381	0.0035	0.0394	0.1281	0.0177	0.0195	0.0028	0.0013	0.0173	0.0125	0.1112	0.027	0.1344	0.0368	0.002
18	rs77951520	26096532	0.93	0.375229593708928	1.11	0.0992615496976265	0.17597350495497	0.101481579165474	0.007	0.0064	0.089	0.0169	0.0485	0.016	0.0191	0.023	0.0021	0.035	0.0412	0.1381	0.0035	0.0394	0.1281	0.0177	0.0195	0.0028	0.0013	0.0173	0.0125	0.1112	0.027	0.1344	0.0368	0.002
18	rs1015107	26120286	0.93	0.375229593708928	1.11	0.0992615496976265	0.151715182760722	0.074160103040642	0.007	0.0063	0.0895	0.0171	0.0484	0.0158	0.0192	0.0231	0.0021	0.0348	0.0416	0.1379	0.0035	0.039	0.128	0.0178	0.0197	0.0029	0.0014	0.0175	0.0124	0.112	0.0274	0.1331	0.0365	0.0019
18	rs17750013	26126248	0.93	0.375229593708928	1.11	0.0992615496976265	0.17198061273491	0.0986382017012408	0.007	0.0063	0.0896	0.0172	0.0483	0.0158	0.0193	0.0228	0.0022	0.0348	0.0416	0.138	0.0036	0.0389	0.128	0.0178	0.0198	0.0029	0.0014	0.0175	0.0121	0.1121	0.0275	0.133	0.0364	0.002
18	rs7243217	26126758	0.93	0.375229593708928	1.11	0.0992615496976265	0.169702569035156	0.100991905933729	0.007	0.0063	0.0896	0.0172	0.0483	0.0158	0.0193	0.0228	0.0022	0.0348	0.0415	0.138	0.0036	0.0389	0.1281	0.0178	0.0197	0.0029	0.0014	0.0175	0.0121	0.1121	0.0274	0.133	0.0364	0.002
18	rs6508550	26141566	0.93	0.375229593708928	1.11	0.0992615496976265	0.152513197490841	0.0865092214414839	0.0071	0.0064	0.0897	0.0172	0.0482	0.0159	0.0194	0.0228	0.0022	0.0348	0.0416	0.1381	0.0035	0.0389	0.1279	0.0178	0.0197	0.0029	0.0014	0.0174	0.0121	0.1124	0.0274	0.1326	0.0363	0.002
18	rs78416116	26152625	0.93	0.375229593708928	1.11	0.0992615496976265	0.152113880507689	0.0854381458425069	0.0071	0.0064	0.0897	0.0172	0.0482	0.0159	0.0194	0.0228	0.0022	0.0348	0.0416	0.1381	0.0035	0.0389	0.1279	0.0178	0.0197	0.0029	0.0014	0.0174	0.0121	0.1124	0.0274	0.1326	0.0363	0.002
18	rs11873775	26163921	0.93	0.375229593708928	1.11	0.0992615496976265	0.131773170442771	0.089598786029296	0.0071	0.0064	0.0898	0.0173	0.0481	0.0159	0.0194	0.0228	0.0022	0.0347	0.0416	0.1384	0.0035	0.0388	0.1279	0.0177	0.0197	0.003	0.0015	0.0174	0.0121	0.1127	0.0274	0.1323	0.0362	0.002
18	rs8088603	26188052	0.93	0.375229593708928	1.11	0.0992615496976265	0.131102827018565	0.120232232063049	0.0071	0.0064	0.0899	0.0173	0.048	0.0159	0.0194	0.0228	0.0022	0.0348	0.0417	0.1386	0.0034	0.0388	0.1278	0.0177	0.0197	0.003	0.0015	0.0174	0.0121	0.1128	0.0273	0.1322	0.0362	0.002
18	rs7227070	26192390	0.93	0.375229593708928	1.11	0.0992615496976265	0.132292577032017	0.123209689104335	0.0071	0.0064	0.0899	0.0173	0.048	0.0159	0.0194	0.0228	0.0022	0.0348	0.0417	0.1385	0.0034	0.0388	0.1279	0.0177	0.0197	0.003	0.0015	0.0174	0.0121	0.1128	0.0273	0.1322	0.0362	0.002
18	rs72894300	26209851	0.93	0.375229593708928	1.11	0.0992615496976265	0.122138236124	0.104852248394759	0.0071	0.0064	0.0898	0.0173	0.048	0.0159	0.0193	0.0228	0.0022	0.0348	0.0418	0.1386	0.0034	0.0388	0.1279	0.0177	0.0197	0.003	0.0015	0.0173	0.0121	0.113	0.0274	0.132	0.0362	0.002
18	rs118139936	26211543	0.93	0.375229593708928	1.11	0.0992615496976265	0.120831076357586	0.102217816294726	0.0071	0.0064	0.0897	0.0173	0.0481	0.0159	0.0193	0.0228	0.0022	0.0348	0.0418	0.1386	0.0034	0.0388	0.1279	0.0176	0.0197	0.003	0.0015	0.0173	0.0121	0.1131	0.0274	0.1319	0.0362	0.002
18	rs117991312	26224367	0.93	0.375229593708928	1.11	0.0992615496976265	0.0963253413011644	0.146012857315485	0.0071	0.0065	0.0892	0.0174	0.0482	0.016	0.0192	0.0229	0.0021	0.0347	0.042	0.1391	0.0033	0.0387	0.128	0.0175	0.0198	0.0029	0.0015	0.0169	0.0121	0.1143	0.0274	0.1308	0.0362	0.0019
18	rs62084666	26235906	0.93	0.375229593708928	1.11	0.0992615496976265	0.0883893197394263	0.196970848547838	0.0071	0.0065	0.0893	0.0174	0.0483	0.016	0.0192	0.0229	0.0021	0.0347	0.0422	0.1397	0.0033	0.0386	0.128	0.0174	0.0198	0.0029	0.0015	0.0162	0.0122	0.115	0.0269	0.1305	0.0363	0.0019
18	rs12606276	26236403	0.93	0.375229593708928	1.1	0.116987187387052	0.0871792642778939	0.196347354698045	0.0071	0.0065	0.0893	0.0174	0.0483	0.016	0.0192	0.0229	0.0021	0.0347	0.0422	0.1397	0.0033	0.0386	0.128	0.0174	0.0197	0.0029	0.0015	0.0162	0.0122	0.1151	0.0269	0.1305	0.0363	0.0019
18	rs1354420	26236526	0.93	0.375229593708928	1.1	0.116987187387052	0.0873210739927227	0.19863675037244	0.0071	0.0065	0.0893	0.0174	0.0484	0.016	0.0192	0.0229	0.0021	0.0347	0.0421	0.1397	0.0033	0.0386	0.128	0.0174	0.0197	0.0029	0.0015	0.0162	0.0121	0.1151	0.0269	0.1305	0.0363	0.0019
18	rs72896331	26249856	0.93	0.375229593708928	1.1	0.116987187387052	0.0747329818810258	0.162046727378136	0.0071	0.0064	0.0893	0.0174	0.0484	0.016	0.0192	0.0229	0.0021	0.0347	0.0422	0.1397	0.0033	0.0386	0.128	0.0175	0.0197	0.0029	0.0015	0.0161	0.0122	0.1151	0.0269	0.1304	0.0363	0.0019
18	rs76969671	26257033	0.93	0.375229593708928	1.1	0.116987187387052	0.0655793997408295	0.17685467971828	0.0071	0.0064	0.0894	0.0173	0.0484	0.016	0.0192	0.0229	0.0021	0.0346	0.0422	0.1396	0.0033	0.0386	0.1281	0.0176	0.0197	0.0029	0.0016	0.016	0.0122	0.1154	0.0268	0.13	0.0364	0.002
18	rs78915876	26262900	0.93	0.375229593708928	1.1	0.116987187387052	0.0407077141797237	0.207565307606001	0.0073	0.0063	0.0897	0.0171	0.0484	0.0162	0.0193	0.0229	0.0021	0.0345	0.0425	0.1392	0.0032	0.0384	0.1287	0.0181	0.0194	0.003	0.0016	0.0151	0.0126	0.1167	0.0265	0.1279	0.0367	0.0021
18	rs17687475	26269809	0.93	0.375229593708928	1.1	0.116987187387052	0.0355959573083955	0.219204095277494	0.0074	0.0062	0.0899	0.0171	0.0484	0.0163	0.0193	0.0229	0.0021	0.0346	0.0425	0.1392	0.0032	0.0384	0.1288	0.0182	0.0193	0.0031	0.0016	0.0149	0.0128	0.1171	0.0264	0.1272	0.0369	0.0021
18	rs1785785	26272619	0.93	0.375229593708928	1.1	0.116987187387052	0.0345534343141993	0.235887693037499	0.0074	0.0062	0.0899	0.0171	0.0484	0.0163	0.0193	0.0229	0.0022	0.0346	0.0424	0.1392	0.0032	0.0384	0.1288	0.0182	0.0193	0.0031	0.0017	0.0148	0.0128	0.1171	0.0264	0.1271	0.0369	0.0021
18	rs1390691	26297408	0.93	0.375229593708928	1.1	0.116987187387052	0.0375838886304393	0.263977194986213	0.0074	0.0062	0.0899	0.017	0.0484	0.0163	0.0193	0.023	0.0021	0.0346	0.0424	0.1392	0.0032	0.0383	0.1292	0.0183	0.0193	0.0031	0.0016	0.0148	0.0128	0.1172	0.0263	0.1268	0.0369	0.0021
18	rs356877	26301542	0.93	0.375229593708928	1.1	0.116987187387052	0.0370330743722878	0.262035722368887	0.0074	0.0062	0.0899	0.017	0.0484	0.0163	0.0193	0.023	0.0021	0.0346	0.0424	0.1393	0.0032	0.0383	0.1293	0.0184	0.0193	0.0031	0.0016	0.0148	0.0128	0.1172	0.0263	0.1267	0.0369	0.0021
18	rs117093972	26309571	0.93	0.375229593708928	1.1	0.116987187387052	0.0368729238955089	0.265693967193314	0.0075	0.0062	0.0898	0.017	0.0484	0.0163	0.0194	0.023	0.0022	0.0346	0.0423	0.1395	0.0032	0.0383	0.1291	0.0185	0.0194	0.0031	0.0017	0.0149	0.0129	0.117	0.0263	0.1265	0.0369	0.0021
18	rs16945291	26345782	0.93	0.375229593708928	1.1	0.116987187387052	0.0379768933023243	0.279202439070719	0.0076	0.0062	0.0896	0.0169	0.0485	0.0162	0.0194	0.0231	0.0022	0.0346	0.0422	0.1397	0.0032	0.0383	0.1288	0.0188	0.0195	0.0031	0.0018	0.0149	0.0129	0.1168	0.0263	0.1261	0.0368	0.0022
18	rs117691301	26347106	0.93	0.375229593708928	1.1	0.116987187387052	0.0369395948386889	0.276994721239322	0.0076	0.0062	0.0896	0.0169	0.0485	0.0162	0.0195	0.0232	0.0022	0.0346	0.0422	0.1398	0.0032	0.0383	0.1289	0.0188	0.0195	0.0031	0.0018	0.0149	0.0129	0.1168	0.0263	0.1261	0.0368	0.0022
18	rs356922	26347455	0.93	0.375229593708928	1.1	0.116987187387052	0.037664968125425	0.295041918170026	0.0076	0.0062	0.0896	0.0169	0.0484	0.0162	0.0195	0.0232	0.0022	0.0346	0.0422	0.1398	0.0032	0.0383	0.1289	0.0188	0.0195	0.0032	0.0018	0.0149	0.0129	0.1168	0.0263	0.1261	0.0368	0.0022
18	rs79427107	26371863	0.93	0.375229593708928	1.1	0.116987187387052	0.036501106724108	0.359540704723624	0.0075	0.0062	0.0895	0.0168	0.0484	0.0163	0.0196	0.0233	0.0022	0.0347	0.0419	0.1403	0.0031	0.0384	0.1288	0.019	0.0195	0.0032	0.0017	0.0148	0.0128	0.1171	0.0262	0.1255	0.0367	0.0022
18	rs356810	26382006	0.93	0.375229593708928	1.1	0.116987187387052	0.036633598800131	0.361171639010053	0.0075	0.0062	0.0895	0.0168	0.0484	0.0163	0.0196	0.0233	0.0022	0.0347	0.0419	0.1403	0.0031	0.0384	0.1288	0.019	0.0195	0.0032	0.0017	0.0147	0.0128	0.1171	0.0262	0.1256	0.0367	0.0022
18	rs74907294	26386912	0.93	0.375229593708928	1.09	0.136985182682918	0.0350141167542164	0.323110535645805	0.0075	0.0062	0.0895	0.0168	0.0484	0.0163	0.0196	0.0233	0.0022	0.0347	0.0419	0.1403	0.0031	0.0384	0.1288	0.019	0.0195	0.0032	0.0017	0.0147	0.0129	0.1171	0.0261	0.1255	0.0367	0.0022
18	rs12185403	26425527	0.93	0.375229593708928	1.09	0.136985182682918	0.0339961328231229	0.319227557082015	0.0075	0.0062	0.0896	0.0167	0.0485	0.0165	0.0197	0.0233	0.0022	0.0348	0.0417	0.1404	0.0031	0.0384	0.1288	0.0191	0.0195	0.0032	0.0017	0.0147	0.0126	0.1172	0.0261	0.1254	0.0366	0.0022
18	rs117359540	26430078	0.93	0.375229593708928	1.1	0.116987187387052	0.0346044116025052	0.320560769884433	0.0075	0.0062	0.0896	0.0167	0.0485	0.0165	0.0197	0.0234	0.0022	0.0348	0.0417	0.1405	0.0031	0.0384	0.1288	0.0191	0.0195	0.0032	0.0017	0.0147	0.0125	0.1172	0.026	0.1253	0.0366	0.0022
18	rs12954193	26440454	0.93	0.375229593708928	1.1	0.116987187387052	0.0370598128713374	0.332142484935134	0.0075	0.0062	0.0897	0.0167	0.0484	0.0165	0.0198	0.0234	0.0022	0.0348	0.0416	0.1406	0.0031	0.0385	0.1289	0.0193	0.0195	0.0032	0.0017	0.0147	0.0123	0.1173	0.0259	0.1253	0.0366	0.0022
18	rs17770064	26451729	0.93	0.375229593708928	1.09	0.136985182682918	0.0438250706380902	0.40455063014013	0.0075	0.0062	0.0897	0.0166	0.0483	0.0166	0.0199	0.0234	0.0023	0.0348	0.0415	0.1406	0.0031	0.0386	0.1289	0.0194	0.0195	0.0032	0.0017	0.0147	0.012	0.1175	0.0259	0.1251	0.0366	0.0022
18	rs117725188	26488556	0.93	0.375229593708928	1.08	0.159408631830651	0.0407077141797237	0.398344180711988	0.0075	0.0061	0.0897	0.0167	0.0483	0.0166	0.02	0.0234	0.0023	0.0348	0.0414	0.1403	0.0031	0.0386	0.129	0.0195	0.0195	0.0033	0.0018	0.0148	0.012	0.1178	0.0256	0.125	0.0365	0.0023
18	rs567164	26489359	0.93	0.375229593708928	1.08	0.159408631830651	0.0454508910363299	0.413909335328692	0.0075	0.0061	0.0897	0.0167	0.0483	0.0167	0.02	0.0234	0.0023	0.0347	0.0414	0.1402	0.0031	0.0386	0.129	0.0196	0.0195	0.0033	0.0017	0.0148	0.012	0.1179	0.0255	0.125	0.0365	0.0023
18	rs561043	26492883	0.93	0.375229593708928	1.08	0.159408631830651	0.0437800672916412	0.423850770568644	0.0075	0.0061	0.0895	0.0167	0.0481	0.0167	0.02	0.0235	0.0023	0.0347	0.0415	0.1402	0.0031	0.0386	0.129	0.0196	0.0196	0.0033	0.0017	0.0148	0.012	0.1181	0.0254	0.1248	0.0365	0.0023
18	rs485571	26498622	0.93	0.375229593708928	1.08	0.159408631830651	0.0431978913500953	0.394349922762874	0.0075	0.006	0.0894	0.0167	0.0481	0.0167	0.0199	0.0236	0.0023	0.0347	0.0414	0.1401	0.0031	0.0387	0.1294	0.0196	0.0197	0.0034	0.0017	0.0148	0.0121	0.1183	0.0252	0.1248	0.0365	0.0024
18	rs112624282	26501593	0.93	0.375229593708928	1.08	0.159408631830651	0.0385236153946675	0.495150429884833	0.0075	0.0061	0.0892	0.0167	0.0479	0.0168	0.0199	0.024	0.0023	0.0341	0.0415	0.1405	0.0031	0.0389	0.1293	0.0195	0.0198	0.0035	0.0017	0.0145	0.0123	0.1183	0.0251	0.1243	0.0365	0.0024
18	rs12957397	26506424	0.93	0.375229593708928	1.08	0.159408631830651	0.0408648604026789	0.480714883228163	0.0075	0.0061	0.0892	0.0167	0.0479	0.0168	0.0199	0.024	0.0023	0.0341	0.0416	0.1406	0.0031	0.0389	0.1293	0.0195	0.0198	0.0036	0.0017	0.0145	0.0123	0.1183	0.0251	0.1243	0.0365	0.0025
18	rs12957814	26510203	0.93	0.375229593708928	1.08	0.159408631830651	0.0463023435208114	0.50707962899475	0.0075	0.0061	0.0888	0.0167	0.048	0.0169	0.02	0.0239	0.0022	0.034	0.0416	0.1406	0.0031	0.0389	0.1294	0.0195	0.0198	0.0035	0.0017	0.0145	0.0123	0.1182	0.0252	0.1244	0.0366	0.0024
18	rs72908155	26512005	0.93	0.375229593708928	1.08	0.159408631830651	0.0453740182278427	0.489281274638219	0.0075	0.0061	0.0889	0.0167	0.048	0.0169	0.02	0.0239	0.0022	0.0339	0.0416	0.1407	0.0031	0.0389	0.1294	0.0195	0.0198	0.0035	0.0017	0.0145	0.0122	0.1182	0.0252	0.1244	0.0366	0.0024
18	rs75499605	26518068	0.93	0.375229593708928	1.08	0.159408631830651	0.0437950649014268	0.459270901946827	0.0075	0.0061	0.0889	0.0168	0.048	0.0169	0.02	0.0239	0.0022	0.0339	0.0416	0.1407	0.0031	0.0389	0.1294	0.0196	0.0198	0.0035	0.0017	0.0145	0.0122	0.1183	0.0252	0.1244	0.0366	0.0024
18	rs78598679	26525546	0.93	0.375229593708928	1.08	0.159408631830651	0.0404514620247386	0.428582044452639	0.0075	0.0061	0.0889	0.0167	0.048	0.0169	0.02	0.0239	0.0022	0.0339	0.0417	0.1407	0.0031	0.0388	0.1294	0.0195	0.0198	0.0035	0.0017	0.0145	0.0123	0.1182	0.0252	0.1244	0.0365	0.0024
18	rs62086692	26549466	0.93	0.375229593708928	1.08	0.159408631830651	0.039075745615567	0.387674954771589	0.0075	0.006	0.0888	0.0167	0.0481	0.0169	0.02	0.0239	0.0022	0.0338	0.0418	0.1408	0.0031	0.0388	0.1294	0.0195	0.0198	0.0036	0.0017	0.0145	0.0123	0.1182	0.0251	0.1242	0.0365	0.0024
18	rs16945761	26564981	0.93	0.375229593708928	1.08	0.159408631830651	0.0375838886304393	0.418872063643265	0.0075	0.0061	0.0888	0.0167	0.0481	0.017	0.02	0.0239	0.0022	0.0338	0.0418	0.141	0.0031	0.0388	0.1294	0.0194	0.0198	0.0036	0.0017	0.0146	0.0123	0.1182	0.0251	0.1241	0.0365	0.0024
18	rs12458534	26570051	0.94	0.331738599837001	1.08	0.159408631830651	0.0365673111621212	0.369863050642784	0.0079	0.0064	0.089	0.0168	0.0482	0.0177	0.02	0.0245	0.002	0.0337	0.0416	0.1421	0.0032	0.0383	0.1286	0.019	0.0199	0.0039	0.0017	0.0148	0.0127	0.1178	0.025	0.1225	0.036	0.0027
18	rs62086698	26573249	0.94	0.331738599837001	1.08	0.159408631830651	0.0505731470345488	0.295160234647221	0.0084	0.0065	0.0894	0.0167	0.0485	0.018	0.02	0.0245	0.0018	0.0343	0.0414	0.1418	0.0031	0.0369	0.1287	0.0187	0.0198	0.0039	0.0017	0.0149	0.0126	0.1177	0.0247	0.1228	0.0362	0.0028
18	rs12955816	26573480	0.94	0.331738599837001	1.08	0.159408631830651	0.0508547902242742	0.303835793958286	0.0084	0.0065	0.0894	0.0167	0.0485	0.018	0.02	0.0245	0.0018	0.0343	0.0414	0.1418	0.0031	0.0369	0.1287	0.0187	0.0198	0.0039	0.0017	0.0149	0.0126	0.1177	0.0247	0.1228	0.0362	0.0028
18	rs4239461	26574765	0.94	0.331738599837001	1.08	0.159408631830651	0.0537638629247713	0.323840131208967	0.0084	0.0065	0.0893	0.0167	0.0486	0.018	0.02	0.0245	0.0018	0.0343	0.0414	0.1418	0.0031	0.0369	0.1288	0.0187	0.0198	0.0039	0.0017	0.0149	0.0126	0.1177	0.0246	0.1228	0.0362	0.0028
18	rs8084911	26588968	0.94	0.331738599837001	1.08	0.159408631830651	0.0526517306969012	0.313549655750438	0.0084	0.0064	0.0893	0.0167	0.0485	0.018	0.02	0.0245	0.0018	0.0344	0.0414	0.1418	0.0031	0.0368	0.1287	0.0188	0.0198	0.0039	0.0017	0.015	0.0126	0.1176	0.0246	0.1229	0.0361	0.0028
18	rs117173257	26596966	0.94	0.331738599837001	1.08	0.159408631830651	0.0542130837374059	0.302166140036837	0.0085	0.0064	0.0893	0.0166	0.0485	0.018	0.0201	0.0244	0.0018	0.0345	0.0414	0.1418	0.0031	0.0368	0.1287	0.0188	0.0198	0.0039	0.0017	0.015	0.0125	0.1176	0.0246	0.1229	0.0362	0.0029
18	rs2155929	26606647	0.94	0.331738599837001	1.08	0.159408631830651	0.0562478702164995	0.286678328200725	0.0085	0.0064	0.0893	0.0165	0.0485	0.0181	0.0201	0.0243	0.0018	0.0345	0.0414	0.1418	0.0031	0.0367	0.1288	0.0189	0.0198	0.0038	0.0017	0.0151	0.0125	0.1176	0.0246	0.1231	0.0361	0.0028
18	rs4800316	26609089	0.94	0.331738599837001	1.08	0.159408631830651	0.0548916105324046	0.251269512319485	0.0084	0.0064	0.0892	0.0165	0.0485	0.0181	0.0201	0.0243	0.0018	0.0345	0.0414	0.1418	0.0031	0.0367	0.1289	0.0189	0.0198	0.0038	0.0017	0.0151	0.0125	0.1176	0.0246	0.123	0.0362	0.0028
18	rs117513798	26609498	0.94	0.331738599837001	1.08	0.159408631830651	0.055171613878246	0.249582643096599	0.0085	0.0064	0.0892	0.0165	0.0485	0.0181	0.0201	0.0243	0.0018	0.0345	0.0414	0.1418	0.0031	0.0367	0.1289	0.0189	0.0198	0.0038	0.0017	0.0151	0.0125	0.1176	0.0246	0.123	0.0361	0.0028
18	rs77663414	26619309	0.94	0.331738599837001	1.08	0.159408631830651	0.0542477428153461	0.257145012194247	0.0086	0.0062	0.0903	0.0161	0.0486	0.0176	0.0197	0.0245	0.0015	0.0354	0.0415	0.1421	0.0031	0.0362	0.1302	0.0182	0.0193	0.0034	0.0016	0.015	0.0125	0.1182	0.0249	0.1215	0.0367	0.0028
18	rs62084885	26636117	0.94	0.331738599837001	1.09	0.136985182682918	0.0535917512378979	0.269367963346765	0.0086	0.0062	0.0904	0.0161	0.0486	0.0176	0.0197	0.0245	0.0015	0.0354	0.0415	0.1421	0.003	0.0361	0.1303	0.0182	0.0193	0.0034	0.0016	0.015	0.0125	0.1182	0.0249	0.1215	0.0368	0.0028
18	rs8084489	26637969	0.94	0.331738599837001	1.09	0.136985182682918	0.0549965002938107	0.302166140036837	0.0086	0.0062	0.0904	0.0161	0.0486	0.0176	0.0196	0.0245	0.0015	0.0355	0.0416	0.1421	0.003	0.0362	0.1303	0.0182	0.0193	0.0034	0.0016	0.0151	0.0125	0.1181	0.0249	0.1214	0.0368	0.0027
18	rs79240041	26640872	0.94	0.331738599837001	1.09	0.136985182682918	0.0547694081443405	0.283517072647608	0.0086	0.0062	0.0905	0.0161	0.0486	0.0175	0.0196	0.0245	0.0015	0.0355	0.0416	0.1422	0.003	0.0361	0.1303	0.0182	0.0193	0.0034	0.0016	0.0151	0.0125	0.1181	0.0249	0.1214	0.0368	0.0027
18	rs9635992	26647388	0.94	0.331738599837001	1.08	0.159408631830651	0.0614991424003707	0.254201911278913	0.0086	0.0062	0.0906	0.016	0.0488	0.0174	0.0195	0.0247	0.0014	0.0354	0.0419	0.1422	0.0029	0.036	0.1303	0.0181	0.0191	0.0033	0.0016	0.0153	0.0126	0.118	0.0249	0.1215	0.0368	0.0026
18	rs117518964	26648460	0.94	0.331738599837001	1.08	0.159408631830651	0.0644653752675538	0.238097650956508	0.0086	0.0062	0.0906	0.016	0.0488	0.0174	0.0195	0.0247	0.0013	0.0354	0.0419	0.1422	0.0029	0.036	0.1303	0.0181	0.0191	0.0033	0.0016	0.0153	0.0127	0.118	0.0249	0.1215	0.0368	0.0026
18	rs36035109	26658725	0.94	0.331738599837001	1.08	0.159408631830651	0.0543691662771706	0.226569922258789	0.0086	0.0063	0.0908	0.0159	0.0487	0.0172	0.0195	0.0247	0.0013	0.0355	0.0418	0.1423	0.003	0.0357	0.1305	0.0179	0.019	0.0034	0.0016	0.0157	0.0131	0.1178	0.025	0.1207	0.037	0.0027
18	rs117453284	26662792	0.94	0.331738599837001	1.09	0.136985182682918	0.050374973649307	0.234344671015195	0.0086	0.0063	0.0908	0.0159	0.0488	0.0172	0.0195	0.0247	0.0013	0.0355	0.0418	0.1423	0.0031	0.0357	0.1304	0.0179	0.019	0.0034	0.0016	0.0157	0.0131	0.1178	0.025	0.1207	0.0371	0.0026
18	rs16946109	26663560	0.94	0.331738599837001	1.09	0.136985182682918	0.0508381938257606	0.239648551650658	0.0086	0.0063	0.0908	0.0159	0.0488	0.0172	0.0195	0.0247	0.0013	0.0355	0.0418	0.1423	0.0031	0.0357	0.1304	0.0179	0.019	0.0034	0.0016	0.0157	0.0131	0.1178	0.025	0.1207	0.0371	0.0026
18	rs11662815	26668405	0.94	0.331738599837001	1.09	0.136985182682918	0.0479737364315679	0.199367065289006	0.0086	0.0063	0.0909	0.0159	0.0488	0.0171	0.0194	0.0247	0.0014	0.0355	0.0418	0.1423	0.0031	0.0356	0.1305	0.0179	0.019	0.0034	0.0016	0.0157	0.0131	0.1179	0.025	0.1205	0.0371	0.0026
18	rs4145170	26676672	0.94	0.331738599837001	1.09	0.136985182682918	0.0476711891349972	0.233244511818629	0.0088	0.0064	0.0915	0.0156	0.049	0.0169	0.0194	0.0245	0.0014	0.0355	0.0417	0.1423	0.0034	0.0351	0.1308	0.0177	0.0186	0.0035	0.0017	0.0157	0.0131	0.118	0.0256	0.1195	0.0372	0.0028
18	rs112959862	26686340	0.94	0.331738599837001	1.09	0.136985182682918	0.0399563719283393	0.171075384045467	0.0094	0.0065	0.0921	0.0151	0.049	0.0163	0.0189	0.0242	0.0016	0.0353	0.041	0.1411	0.0037	0.0345	0.1314	0.0172	0.0178	0.0037	0.0019	0.016	0.0133	0.1193	0.0265	0.1173	0.0391	0.0033
18	rs12963523	26687028	0.94	0.331738599837001	1.09	0.136985182682918	0.0461156557721512	0.234014448019754	0.0094	0.0065	0.0922	0.0151	0.049	0.0163	0.0189	0.0242	0.0016	0.0352	0.041	0.1411	0.0037	0.0345	0.1314	0.0172	0.0178	0.0037	0.0019	0.016	0.0133	0.1194	0.0265	0.1172	0.0392	0.0033
18	rs75440758	26689627	0.94	0.331738599837001	1.08	0.159408631830651	0.0425180483153028	0.23072049778309	0.0094	0.0065	0.0923	0.0151	0.049	0.0163	0.0189	0.0242	0.0016	0.0352	0.041	0.1411	0.0037	0.0345	0.1314	0.0172	0.0177	0.0037	0.0019	0.016	0.0133	0.1194	0.0265	0.1171	0.0393	0.0033
18	rs72908252	26690601	0.94	0.331738599837001	1.08	0.159408631830651	0.0442466247713101	0.236660424985472	0.0095	0.0065	0.0923	0.0151	0.049	0.0163	0.0189	0.0242	0.0016	0.0352	0.041	0.1411	0.0037	0.0345	0.1314	0.0172	0.0177	0.0037	0.0019	0.016	0.0133	0.1194	0.0265	0.1171	0.0393	0.0033
18	rs118112887	26691296	0.94	0.331738599837001	1.08	0.159408631830651	0.0421516563241146	0.227550742548961	0.0095	0.0066	0.0923	0.0151	0.049	0.0163	0.0189	0.0242	0.0016	0.0352	0.041	0.141	0.0037	0.0345	0.1314	0.0172	0.0177	0.0036	0.0019	0.016	0.0133	0.1194	0.0265	0.1171	0.0393	0.0033
18	rs72908257	26692515	0.94	0.331738599837001	1.08	0.159408631830651	0.0418746485675414	0.219096369421157	0.0095	0.0066	0.0923	0.0151	0.049	0.0163	0.0189	0.0242	0.0016	0.0352	0.041	0.141	0.0037	0.0345	0.1314	0.0172	0.0177	0.0036	0.0019	0.016	0.0133	0.1194	0.0265	0.1171	0.0393	0.0033
18	rs9949674	26704780	0.94	0.331738599837001	1.08	0.159408631830651	0.0371401085742306	0.204609657644606	0.0095	0.0066	0.0923	0.0151	0.049	0.0163	0.0189	0.0242	0.0016	0.0352	0.041	0.141	0.0037	0.0345	0.1314	0.0172	0.0177	0.0036	0.0019	0.016	0.0133	0.1194	0.0265	0.1171	0.0393	0.0033
18	rs8094993	26733646	0.94	0.331738599837001	1.08	0.159408631830651	0.0380721802668311	0.155197818379326	0.0096	0.0066	0.0924	0.0151	0.0491	0.0163	0.0188	0.024	0.0017	0.0352	0.041	0.141	0.0038	0.0345	0.1311	0.0171	0.0176	0.0037	0.0019	0.0162	0.0134	0.1193	0.0264	0.117	0.0396	0.0034
18	rs16946296	26737373	0.94	0.331738599837001	1.08	0.159408631830651	0.048213505404993	0.112314398867816	0.0098	0.0067	0.0921	0.0152	0.0494	0.0158	0.0185	0.024	0.0018	0.0354	0.0402	0.1409	0.004	0.0346	0.1309	0.0172	0.0173	0.0037	0.0019	0.0157	0.0137	0.1193	0.0266	0.117	0.0402	0.0037
18	rs8094380	26740468	0.94	0.331738599837001	1.08	0.159408631830651	0.0631143859414597	0.0837658791460273	0.0099	0.0067	0.0922	0.0152	0.0498	0.0158	0.0183	0.0241	0.0018	0.0354	0.0404	0.1411	0.004	0.0345	0.1313	0.0173	0.0169	0.0038	0.0018	0.0158	0.0139	0.1187	0.0268	0.1161	0.0402	0.0036
18	rs9956035	26743856	0.94	0.331738599837001	1.08	0.159408631830651	0.069017300025842	0.103696486231095	0.01	0.0067	0.0923	0.0152	0.0498	0.0158	0.0183	0.0242	0.0018	0.0354	0.0405	0.1411	0.004	0.0345	0.1314	0.0173	0.0169	0.0038	0.0017	0.0158	0.014	0.1186	0.0268	0.116	0.0402	0.0036
18	rs117018640	26759356	0.95	0.291843936447983	1.07	0.184406357471863	0.0850231694594759	0.111296809245489	0.0101	0.0068	0.0926	0.0154	0.05	0.0161	0.0183	0.024	0.0018	0.0354	0.0405	0.1407	0.004	0.0343	0.1316	0.0174	0.0167	0.0037	0.0017	0.0158	0.0139	0.1181	0.0269	0.116	0.0405	0.0035
18	rs12457770	26765561	0.95	0.291843936447983	1.07	0.184406357471863	0.0997081974238751	0.128262199424977	0.0101	0.0068	0.0927	0.0156	0.05	0.0162	0.0183	0.0239	0.0018	0.0353	0.0406	0.1405	0.004	0.0342	0.1317	0.0174	0.0166	0.0036	0.0017	0.0158	0.0139	0.1178	0.027	0.1159	0.0406	0.0035
18	rs1549050	26768186	0.95	0.291843936447983	1.06	0.212122118160079	0.0994513008599481	0.110282765224137	0.0101	0.0068	0.0928	0.0156	0.0501	0.0162	0.0183	0.0239	0.0018	0.0354	0.0407	0.1404	0.004	0.0341	0.1317	0.0174	0.0166	0.0036	0.0017	0.0158	0.0139	0.1178	0.027	0.1158	0.0407	0.0035
18	rs73952265	26773724	0.95	0.291843936447983	1.06	0.212122118160079	0.153748323736583	0.118320283111515	0.0103	0.007	0.0933	0.0155	0.0504	0.0162	0.0182	0.0236	0.0018	0.0354	0.041	0.1394	0.0039	0.0338	0.1319	0.0173	0.0167	0.0034	0.0015	0.0158	0.0142	0.1182	0.0268	0.115	0.0413	0.0035
18	rs56179100	26774453	0.95	0.291843936447983	1.06	0.212122118160079	0.160423737162717	0.13730679929143	0.0103	0.007	0.0934	0.0155	0.0504	0.0162	0.0183	0.0236	0.0017	0.0354	0.0409	0.1392	0.0039	0.0338	0.132	0.0173	0.0167	0.0034	0.0015	0.0158	0.0142	0.1183	0.0268	0.1149	0.0414	0.0035
18	rs80270550	26790236	0.96	0.255413023536062	1.06	0.212122118160079	0.192972925670547	0.0983152572571123	0.0104	0.0069	0.0939	0.0155	0.0507	0.0164	0.0182	0.0231	0.0017	0.0353	0.0412	0.1391	0.0037	0.0331	0.1331	0.0172	0.0168	0.0032	0.0015	0.0158	0.0142	0.1187	0.0268	0.1139	0.0416	0.0034
18	rs74611199	26792329	0.96	0.255413023536062	1.06	0.212122118160079	0.194388692877612	0.105929888658967	0.0104	0.0069	0.0939	0.0155	0.0507	0.0164	0.0182	0.0231	0.0017	0.0353	0.0412	0.1391	0.0037	0.0331	0.1331	0.0172	0.0168	0.0032	0.0015	0.0158	0.0142	0.1187	0.0268	0.1139	0.0416	0.0034
18	rs117706377	26797696	0.96	0.255413023536062	1.06	0.212122118160079	0.199604423016933	0.111212169962147	0.0104	0.0069	0.0939	0.0155	0.0508	0.0164	0.0182	0.0231	0.0017	0.0353	0.0412	0.1391	0.0036	0.033	0.1332	0.0172	0.0168	0.0032	0.0015	0.0158	0.0142	0.1188	0.0268	0.1138	0.0416	0.0034
18	rs956305	26819538	0.96	0.255413023536062	1.06	0.212122118160079	0.212200940087934	0.120668375289539	0.0105	0.0069	0.094	0.0155	0.0508	0.0165	0.0181	0.023	0.0017	0.0352	0.0413	0.1391	0.0035	0.0329	0.1333	0.0172	0.0168	0.0031	0.0015	0.0158	0.0142	0.1189	0.0268	0.1137	0.0417	0.0034
18	rs17711776	26819976	0.96	0.255413023536062	1.06	0.212122118160079	0.21280587619983	0.115474138660611	0.0105	0.0069	0.094	0.0155	0.0508	0.0165	0.0181	0.023	0.0017	0.0352	0.0413	0.1391	0.0035	0.0329	0.1333	0.0172	0.0168	0.0031	0.0015	0.0158	0.0142	0.1189	0.0268	0.1137	0.0417	0.0034
18	rs79443477	26838098	0.97	0.222305343836028	1.06	0.212122118160079	0.256386806662344	0.077798168634899	0.0106	0.0069	0.0941	0.016	0.051	0.0167	0.0185	0.0222	0.0016	0.0347	0.042	0.1394	0.0032	0.032	0.1329	0.0172	0.0171	0.003	0.0015	0.0157	0.0141	0.1197	0.027	0.1132	0.042	0.0032
18	rs113048010	26840188	0.97	0.222305343836028	1.06	0.212122118160079	0.262784218861771	0.0784605750124373	0.0106	0.0069	0.0941	0.016	0.051	0.0167	0.0185	0.0221	0.0016	0.0346	0.0421	0.1395	0.0032	0.0319	0.1329	0.0172	0.0172	0.0029	0.0015	0.0157	0.0141	0.1198	0.0271	0.1131	0.042	0.0032
18	rs966304	26853787	0.97	0.222305343836028	1.07	0.184406357471863	0.318991954017398	0.109861296652405	0.0106	0.0068	0.0941	0.0163	0.0512	0.0169	0.0187	0.0219	0.0016	0.0342	0.0425	0.1398	0.0031	0.0315	0.1326	0.0172	0.0173	0.0029	0.0015	0.0158	0.0139	0.1202	0.0268	0.1129	0.0423	0.0031
18	rs1528830	26856151	0.97	0.222305343836028	1.06	0.212122118160079	0.325820498262445	0.0913164243517505	0.0106	0.0068	0.0941	0.0163	0.0512	0.0169	0.0187	0.0219	0.0016	0.0342	0.0425	0.1398	0.0031	0.0314	0.1326	0.0172	0.0174	0.0029	0.0015	0.0158	0.0139	0.1203	0.0268	0.1128	0.0423	0.0031
18	rs76529678	26856547	0.97	0.222305343836028	1.06	0.212122118160079	0.326023980647194	0.0928102413638975	0.0106	0.0068	0.0941	0.0163	0.0512	0.0169	0.0187	0.0219	0.0016	0.0342	0.0425	0.1398	0.0031	0.0314	0.1326	0.0172	0.0174	0.0029	0.0015	0.0158	0.0139	0.1203	0.0268	0.1128	0.0423	0.0031
18	rs79456640	26860543	0.97	0.222305343836028	1.06	0.212122118160079	0.323992146439638	0.0877398470770927	0.0105	0.0068	0.0942	0.0163	0.0512	0.0169	0.0187	0.0219	0.0016	0.0342	0.0425	0.1398	0.0031	0.0313	0.1326	0.0172	0.0174	0.0029	0.0015	0.0158	0.0138	0.1203	0.0268	0.1128	0.0423	0.0031
18	rs8089676	26866629	0.97	0.222305343836028	1.06	0.212122118160079	0.328215609655562	0.0951087221176865	0.0105	0.0068	0.0943	0.0164	0.0512	0.0169	0.0187	0.0219	0.0016	0.034	0.0426	0.1397	0.0031	0.0313	0.1328	0.0172	0.0174	0.0029	0.0015	0.0157	0.0138	0.1206	0.0268	0.1127	0.0421	0.0031
