## Supplementary Tab. 6 for "Sparse haplotype-based fine-scale local ancestry inference at scale reveals recent selection on immune responses": 304206_file07 (part 145 of 161)

Chromosome	rs_number	hg19_GRCh37_Position	LDAS_26pop	-log10(p_LDAS_26pop)	LDAS_5continent	-log10(p_LDAS_5continent)	-log10(p_AAS_26pop)	-log10(p_AAS_5continent)	prob_ACB	prob_ASW	prob_BEB	prob_CDX	prob_CEU	prob_CHB	prob_CHS	prob_CLM	prob_ESN	prob_FIN	prob_GBR	prob_GIH	prob_GWD	prob_IBS	prob_ITU	prob_JPT	prob_KHV	prob_LWK	prob_MSL	prob_MXL	prob_PEL	prob_PJL	prob_PUR	prob_STU	prob_TSI	prob_YRI
18	rs9956277	26868521	0.98	0.192372589028169	1.06	0.212122118160079	0.303599096789369	0.117973900030531	0.0102	0.0069	0.0945	0.0164	0.0511	0.0171	0.0189	0.0216	0.0014	0.0337	0.0427	0.14	0.003	0.031	0.1324	0.0173	0.0177	0.0028	0.0014	0.0158	0.0138	0.1206	0.0268	0.1126	0.0424	0.003
18	rs13313624	26872113	0.98	0.192372589028169	1.06	0.212122118160079	0.277048034189816	0.160784872734272	0.0101	0.007	0.0944	0.0164	0.051	0.0174	0.0193	0.0218	0.0014	0.0337	0.043	0.1398	0.003	0.0307	0.1313	0.0178	0.0184	0.0027	0.0014	0.0157	0.014	0.1207	0.027	0.112	0.0426	0.0028
18	rs78877575	26874260	0.99	0.165458971998582	1.06	0.212122118160079	0.244808731347048	0.165657152777155	0.01	0.0068	0.0946	0.0165	0.0508	0.0177	0.0197	0.0218	0.0014	0.0331	0.0431	0.14	0.0029	0.0304	0.1301	0.0182	0.0191	0.0027	0.0014	0.0156	0.014	0.1211	0.0271	0.1117	0.0428	0.0026
18	rs117371420	26880447	1	0.141401729381863	1.06	0.212122118160079	0.257192995071145	0.120930346404373	0.01	0.0065	0.0944	0.0166	0.0502	0.0185	0.0205	0.0218	0.0013	0.0319	0.0432	0.1407	0.0027	0.0298	0.1267	0.0193	0.0211	0.0027	0.0015	0.0153	0.0142	0.122	0.0277	0.1111	0.0432	0.0022
18	rs17723766	26886653	1	0.141401729381863	1.05	0.24269399207398	0.235868628474484	0.112994754844534	0.01	0.0065	0.0945	0.0166	0.0501	0.0185	0.0204	0.0218	0.0013	0.0318	0.0433	0.1408	0.0027	0.0298	0.1266	0.0193	0.0211	0.0027	0.0015	0.0153	0.0143	0.122	0.0278	0.111	0.0433	0.0021
18	rs117327162	26891771	1	0.141401729381863	1.05	0.24269399207398	0.232674752925692	0.172563627757535	0.01	0.0065	0.0945	0.0166	0.05	0.0185	0.0204	0.0219	0.0013	0.0318	0.0433	0.1409	0.0027	0.0298	0.1266	0.0194	0.0212	0.0027	0.0015	0.0153	0.0143	0.122	0.0278	0.1111	0.0433	0.0021
18	rs17724314	26895273	1	0.141401729381863	1.05	0.24269399207398	0.234630804099127	0.194480879875135	0.01	0.0065	0.0945	0.0166	0.05	0.0185	0.0205	0.0219	0.0013	0.0318	0.0433	0.1409	0.0027	0.0298	0.1266	0.0194	0.0212	0.0027	0.0015	0.0153	0.0143	0.122	0.0278	0.1111	0.0433	0.0021
18	rs72907601	26898787	1	0.141401729381863	1.05	0.24269399207398	0.233864312370734	0.208730310155306	0.01	0.0065	0.0944	0.0167	0.05	0.0185	0.0205	0.0219	0.0013	0.0318	0.0433	0.1408	0.0027	0.0298	0.1265	0.0194	0.0212	0.0027	0.0015	0.0153	0.0143	0.122	0.0278	0.1111	0.0433	0.0021
18	rs9304534	26904332	0.99	0.165458971998582	1.05	0.24269399207398	0.218048307505222	0.22537301434759	0.01	0.0065	0.0944	0.0168	0.0499	0.0185	0.0205	0.0219	0.0013	0.0318	0.0431	0.1408	0.0027	0.0299	0.1265	0.0195	0.0212	0.0027	0.0015	0.0154	0.0143	0.122	0.0278	0.1111	0.0433	0.0021
18	rs16946616	26907900	0.99	0.165458971998582	1.05	0.24269399207398	0.219524090682521	0.227768889453881	0.01	0.0065	0.0943	0.0168	0.0499	0.0185	0.0205	0.0219	0.0013	0.0318	0.0432	0.1408	0.0027	0.0299	0.1265	0.0195	0.0212	0.0027	0.0015	0.0153	0.0143	0.1222	0.0278	0.1111	0.0434	0.0021
18	rs62086968	26913872	0.99	0.165458971998582	1.05	0.24269399207398	0.222368252509815	0.232036267690517	0.01	0.0065	0.0941	0.0168	0.0499	0.0185	0.0205	0.0219	0.0014	0.0318	0.0433	0.1408	0.0027	0.0299	0.1264	0.0194	0.0212	0.0027	0.0015	0.0153	0.0143	0.1222	0.0277	0.1111	0.0435	0.0021
18	rs34945925	26914652	0.99	0.165458971998582	1.05	0.24269399207398	0.222823561103479	0.233134587761115	0.01	0.0065	0.0941	0.0168	0.0499	0.0185	0.0205	0.0219	0.0014	0.0318	0.0433	0.1408	0.0027	0.0299	0.1263	0.0194	0.0212	0.0027	0.0015	0.0153	0.0143	0.1222	0.0277	0.1111	0.0435	0.0021
18	rs12965729	26916252	0.99	0.165458971998582	1.05	0.24269399207398	0.222368252509815	0.227550742548961	0.01	0.0065	0.094	0.0168	0.0499	0.0185	0.0205	0.0219	0.0014	0.0318	0.0433	0.1409	0.0027	0.0299	0.1263	0.0194	0.0212	0.0027	0.0015	0.0153	0.0143	0.1222	0.0277	0.1111	0.0435	0.0021
18	rs16946649	26919520	0.99	0.165458971998582	1.05	0.24269399207398	0.224358869777374	0.227768889453881	0.01	0.0065	0.0939	0.0167	0.0499	0.0184	0.0204	0.022	0.0014	0.0318	0.0433	0.1409	0.0027	0.0299	0.1262	0.0195	0.0212	0.0027	0.0015	0.0153	0.0143	0.1222	0.0277	0.1111	0.0436	0.0021
18	rs17787045	26921777	0.99	0.165458971998582	1.05	0.24269399207398	0.223694230607785	0.218988660934331	0.01	0.0065	0.0939	0.0167	0.0499	0.0184	0.0204	0.022	0.0014	0.0318	0.0433	0.1409	0.0027	0.0299	0.1262	0.0195	0.0212	0.0027	0.0015	0.0153	0.0143	0.1222	0.0277	0.1112	0.0436	0.0021
18	rs16946653	26925440	0.99	0.165458971998582	1.05	0.24269399207398	0.227363354785425	0.209791280897878	0.01	0.0065	0.0939	0.0167	0.0499	0.0184	0.0204	0.022	0.0014	0.0318	0.0434	0.1409	0.0027	0.0299	0.1262	0.0195	0.0212	0.0026	0.0015	0.0153	0.0143	0.1222	0.0277	0.1112	0.0436	0.0021
18	rs1399656	26934428	1	0.141401729381863	1.05	0.24269399207398	0.220923003595672	0.165951115140525	0.01	0.0065	0.0938	0.0168	0.0498	0.0184	0.0205	0.0219	0.0014	0.0318	0.0434	0.1407	0.0027	0.0299	0.1259	0.0196	0.0213	0.0026	0.0015	0.0153	0.0143	0.1221	0.0278	0.1111	0.0439	0.0021
18	rs113101763	26948945	1	0.141401729381863	1.05	0.24269399207398	0.217516755830274	0.135844440998802	0.01	0.0064	0.0937	0.017	0.0496	0.0183	0.0207	0.0219	0.0014	0.0315	0.0434	0.1409	0.0026	0.03	0.1253	0.0197	0.0215	0.0026	0.0015	0.0154	0.0142	0.1222	0.0278	0.1109	0.0444	0.002
18	rs75321377	26953455	1	0.141401729381863	1.05	0.24269399207398	0.215845086457604	0.121805125156117	0.01	0.0064	0.0937	0.017	0.0496	0.0183	0.0207	0.0219	0.0014	0.0314	0.0434	0.1409	0.0026	0.03	0.1253	0.0197	0.0216	0.0026	0.0015	0.0154	0.0143	0.1222	0.0278	0.1109	0.0445	0.002
18	rs62086976	26958409	1	0.141401729381863	1.05	0.24269399207398	0.216455833751801	0.128709003578474	0.01	0.0064	0.0937	0.017	0.0496	0.0183	0.0207	0.0219	0.0015	0.0315	0.0433	0.1409	0.0026	0.03	0.1252	0.0198	0.0215	0.0026	0.0015	0.0154	0.0143	0.1223	0.0276	0.1109	0.0445	0.0021
18	rs17725762	26961627	1	0.141401729381863	1.05	0.24269399207398	0.213411781088226	0.107512540683026	0.0099	0.0064	0.0938	0.0171	0.0496	0.0184	0.0208	0.0219	0.0014	0.0314	0.0433	0.141	0.0026	0.03	0.1251	0.0198	0.0216	0.0025	0.0015	0.0155	0.0142	0.1223	0.0276	0.1108	0.0444	0.0021
18	rs34160330	26972098	1.01	0.120031835070186	1.04	0.276253925711104	0.188572601757081	0.127548514627829	0.0098	0.0062	0.0941	0.0176	0.0492	0.0187	0.0212	0.0218	0.0014	0.0314	0.0429	0.1415	0.0027	0.0299	0.1246	0.0198	0.022	0.0025	0.0016	0.0158	0.0138	0.1223	0.0273	0.1106	0.0442	0.0021
18	rs76913639	26973744	1.01	0.120031835070186	1.04	0.276253925711104	0.189025114428486	0.127370324927929	0.0098	0.0062	0.0941	0.0176	0.0491	0.0187	0.0212	0.0218	0.0014	0.0314	0.0429	0.1415	0.0027	0.0299	0.1246	0.0198	0.022	0.0025	0.0016	0.0158	0.0138	0.1222	0.0273	0.1106	0.0442	0.0021
18	rs76977573	26975720	1.01	0.120031835070186	1.04	0.276253925711104	0.188685671653914	0.139142797431966	0.0098	0.0062	0.0941	0.0176	0.0492	0.0188	0.0212	0.0218	0.0014	0.0315	0.0428	0.1416	0.0027	0.0299	0.1246	0.0198	0.022	0.0025	0.0015	0.0158	0.0139	0.1222	0.0273	0.1106	0.0441	0.0021
18	rs76291371	26979360	1.01	0.120031835070186	1.04	0.276253925711104	0.187970218403961	0.141913448067169	0.0099	0.0062	0.0941	0.0176	0.0492	0.0188	0.0212	0.0218	0.0014	0.0315	0.0428	0.1416	0.0028	0.0299	0.1245	0.0198	0.0221	0.0025	0.0016	0.0158	0.0139	0.1221	0.0273	0.1106	0.0441	0.0021
18	rs8083870	26980458	1.01	0.120031835070186	1.04	0.276253925711104	0.185273168210176	0.141820772762153	0.0098	0.0062	0.0941	0.0176	0.0491	0.0188	0.0212	0.0218	0.0014	0.0315	0.0428	0.1415	0.0028	0.0299	0.1245	0.0198	0.0221	0.0025	0.0016	0.0158	0.0139	0.1222	0.0273	0.1106	0.0441	0.0021
18	rs17726268	26984823	1.01	0.120031835070186	1.04	0.276253925711104	0.183784476443665	0.141265183652703	0.0099	0.0062	0.0941	0.0176	0.0491	0.0189	0.0212	0.0218	0.0014	0.0315	0.0428	0.1415	0.0028	0.0299	0.1245	0.0198	0.0221	0.0025	0.0016	0.0158	0.0138	0.1222	0.0273	0.1106	0.0441	0.0021
18	rs66539067	26992718	1.01	0.120031835070186	1.04	0.276253925711104	0.182339652021576	0.139234831209988	0.0099	0.0062	0.0941	0.0176	0.049	0.0189	0.0212	0.0218	0.0014	0.0315	0.0428	0.1415	0.0028	0.0298	0.1244	0.0198	0.0222	0.0025	0.0016	0.0157	0.0138	0.1221	0.0273	0.1106	0.044	0.0021
18	rs75711164	26995668	1.01	0.120031835070186	1.04	0.276253925711104	0.185497067690653	0.134296993550187	0.0099	0.0062	0.0941	0.0176	0.049	0.0189	0.0212	0.0219	0.0014	0.0315	0.0428	0.1414	0.0029	0.0298	0.1244	0.0198	0.0222	0.0025	0.0016	0.0158	0.0138	0.1221	0.0273	0.1106	0.044	0.0021
18	rs72906994	27007164	1.01	0.120031835070186	1.04	0.276253925711104	0.175177895891896	0.121279973499453	0.0099	0.0062	0.0939	0.0176	0.049	0.0188	0.0211	0.022	0.0014	0.0313	0.0427	0.1412	0.0029	0.03	0.1243	0.0198	0.0223	0.0026	0.0017	0.0161	0.014	0.1223	0.027	0.1108	0.0438	0.0022
18	rs76163115	27007239	1.01	0.120031835070186	1.04	0.276253925711104	0.176118385580533	0.120319413142363	0.0099	0.0062	0.0939	0.0176	0.049	0.0188	0.021	0.022	0.0014	0.0313	0.0427	0.1412	0.0029	0.03	0.1243	0.0198	0.0223	0.0026	0.0017	0.0161	0.014	0.1223	0.027	0.1108	0.0438	0.0022
18	rs75899768	27008650	1.01	0.120031835070186	1.04	0.276253925711104	0.177716630351929	0.116850809762216	0.0099	0.0062	0.0939	0.0176	0.049	0.0188	0.021	0.022	0.0014	0.0313	0.0427	0.1412	0.0029	0.03	0.1243	0.0198	0.0223	0.0026	0.0017	0.0161	0.014	0.1223	0.027	0.1108	0.0438	0.0022
18	rs80353328	27012366	1.01	0.120031835070186	1.04	0.276253925711104	0.183227997714598	0.11444570419554	0.0099	0.0062	0.0939	0.0176	0.049	0.0188	0.021	0.022	0.0014	0.0313	0.0427	0.1413	0.0029	0.03	0.1243	0.0198	0.0223	0.0026	0.0017	0.0161	0.014	0.1224	0.027	0.1108	0.0438	0.0022
18	rs7238644	27016796	1.02	0.101174939294895	1.04	0.276253925711104	0.133365826533913	0.122682269843163	0.0103	0.006	0.0944	0.018	0.0491	0.0191	0.0211	0.0222	0.0013	0.0313	0.041	0.1408	0.0031	0.0301	0.1239	0.0199	0.0215	0.0026	0.0018	0.0164	0.0139	0.1231	0.0272	0.111	0.0431	0.0024
18	rs28703870	27019325	1.03	0.0846525390220556	1.04	0.276253925711104	0.164397828633502	0.172464271924578	0.0104	0.0059	0.0945	0.0182	0.0491	0.0192	0.0211	0.022	0.0012	0.0311	0.0404	0.1412	0.0032	0.0303	0.1237	0.0199	0.0218	0.0025	0.0019	0.0164	0.0133	0.1235	0.027	0.1111	0.0432	0.0024
18	rs11083337	27045553	1.03	0.0846525390220556	1.04	0.276253925711104	0.155224788984115	0.196866886639905	0.0104	0.0058	0.0945	0.0183	0.0489	0.0193	0.0212	0.022	0.0011	0.0311	0.0401	0.1415	0.0033	0.0303	0.1236	0.02	0.022	0.0025	0.002	0.0165	0.013	0.1237	0.0269	0.1112	0.0432	0.0024
18	rs117789525	27045637	1.03	0.0846525390220556	1.04	0.276253925711104	0.155224788984115	0.196866886639905	0.0104	0.0058	0.0945	0.0183	0.0489	0.0193	0.0212	0.022	0.0011	0.0311	0.0401	0.1415	0.0033	0.0303	0.1236	0.02	0.022	0.0025	0.002	0.0165	0.013	0.1237	0.0269	0.1112	0.0432	0.0024
18	rs79236616	27055654	1.03	0.0846525390220556	1.04	0.276253925711104	0.156236246700371	0.198845319840853	0.0104	0.0058	0.0945	0.0183	0.0489	0.0193	0.0212	0.022	0.0011	0.0311	0.0401	0.1415	0.0033	0.0303	0.1236	0.02	0.022	0.0025	0.002	0.0165	0.013	0.1237	0.0269	0.1112	0.0432	0.0024
18	rs12962026	27072265	1.03	0.0846525390220556	1.04	0.276253925711104	0.14178927420644	0.202717078738739	0.0104	0.0058	0.0946	0.0183	0.0488	0.0194	0.0212	0.0219	0.0011	0.0311	0.0401	0.1417	0.0033	0.0303	0.1236	0.0201	0.022	0.0025	0.002	0.0164	0.013	0.1237	0.0268	0.1112	0.0432	0.0024
18	rs79025419	27078701	1.03	0.0846525390220556	1.03	0.312927433563081	0.141566151738187	0.20366263355854	0.0104	0.0058	0.0945	0.0183	0.0488	0.0193	0.0212	0.0219	0.0011	0.0311	0.0402	0.1417	0.0033	0.0303	0.1235	0.0201	0.022	0.0025	0.002	0.0164	0.013	0.1238	0.0268	0.1112	0.0433	0.0024
18	rs79751460	27082180	1.03	0.0846525390220556	1.03	0.312927433563081	0.141375071029346	0.20124914548629	0.0104	0.0058	0.0945	0.0183	0.0488	0.0193	0.0212	0.0219	0.0011	0.031	0.0402	0.1417	0.0033	0.0303	0.1235	0.0201	0.022	0.0025	0.002	0.0165	0.013	0.1238	0.0268	0.1113	0.0433	0.0024
18	rs8083559	27083760	1.03	0.0846525390220556	1.03	0.312927433563081	0.139725498423475	0.195206015803662	0.0104	0.0058	0.0945	0.0183	0.0487	0.0193	0.0212	0.022	0.0011	0.031	0.0402	0.1416	0.0033	0.0303	0.1235	0.0201	0.022	0.0025	0.002	0.0165	0.013	0.1239	0.0268	0.1113	0.0433	0.0024
18	rs62088568	27084679	1.03	0.0846525390220556	1.03	0.312927433563081	0.139725498423475	0.195517067294182	0.0104	0.0058	0.0945	0.0183	0.0487	0.0193	0.0212	0.022	0.0011	0.031	0.0402	0.1417	0.0033	0.0303	0.1234	0.0201	0.0219	0.0026	0.002	0.0165	0.013	0.1239	0.0268	0.1113	0.0433	0.0024
18	rs116993033	27086362	1.03	0.0846525390220556	1.03	0.312927433563081	0.139599087895621	0.201668190340781	0.0104	0.0058	0.0945	0.0183	0.0487	0.0193	0.0212	0.022	0.0011	0.031	0.0401	0.1416	0.0033	0.0302	0.1233	0.0201	0.0219	0.0026	0.002	0.0165	0.013	0.1241	0.0268	0.1113	0.0433	0.0024
18	rs7245100	27090249	1.03	0.0846525390220556	1.02	0.35283343175317	0.141120536698123	0.205663625006384	0.0104	0.0058	0.0945	0.0183	0.0487	0.0193	0.0213	0.022	0.0011	0.0311	0.0401	0.1416	0.0033	0.0302	0.1233	0.0201	0.022	0.0026	0.002	0.0165	0.013	0.124	0.0268	0.1113	0.0433	0.0024
18	rs9945275	27090407	1.03	0.0846525390220556	1.02	0.35283343175317	0.141343239241691	0.206508097723319	0.0104	0.0058	0.0945	0.0183	0.0487	0.0194	0.0213	0.022	0.0011	0.0311	0.0401	0.1416	0.0033	0.0302	0.1233	0.0201	0.0219	0.0026	0.002	0.0165	0.013	0.124	0.0268	0.1113	0.0433	0.0024
18	rs9952040	27093381	1.03	0.0846525390220556	1.02	0.35283343175317	0.144805840890153	0.209791280897878	0.0104	0.0058	0.0945	0.0183	0.0487	0.0194	0.0213	0.022	0.0011	0.0311	0.0402	0.1416	0.0033	0.0302	0.1233	0.0201	0.0219	0.0026	0.002	0.0165	0.013	0.124	0.0268	0.1113	0.0433	0.0024
18	rs72897117	27099358	1.03	0.0846525390220556	1.02	0.35283343175317	0.15857730341902	0.254880141437348	0.0105	0.0058	0.0944	0.0183	0.0487	0.0194	0.0213	0.0219	0.0011	0.0311	0.0402	0.1416	0.0033	0.0302	0.1233	0.0201	0.0219	0.0025	0.002	0.0165	0.013	0.1241	0.0267	0.1111	0.0433	0.0024
18	rs77502455	27100860	1.03	0.0846525390220556	1.02	0.35283343175317	0.162939814144495	0.272018297766819	0.0104	0.0058	0.0944	0.0183	0.0487	0.0194	0.0213	0.0219	0.0011	0.0311	0.0402	0.1417	0.0033	0.0302	0.1233	0.0201	0.0219	0.0025	0.002	0.0165	0.013	0.1241	0.0267	0.1111	0.0433	0.0024
18	rs62088574	27103581	1.03	0.0846525390220556	1.02	0.35283343175317	0.193737471645783	0.392035786290617	0.0104	0.0058	0.0943	0.0183	0.0487	0.0194	0.0213	0.0219	0.0011	0.0311	0.0402	0.1416	0.0033	0.0302	0.1233	0.02	0.0219	0.0025	0.002	0.0165	0.013	0.1241	0.0267	0.1111	0.0433	0.0024
18	rs74606050	27120760	1.03	0.0846525390220556	1.02	0.35283343175317	0.260883089619095	0.485061195004079	0.0104	0.0059	0.0938	0.0185	0.0489	0.0194	0.0211	0.022	0.0011	0.0311	0.0402	0.1413	0.0033	0.0303	0.123	0.02	0.0216	0.0024	0.0021	0.0164	0.0131	0.1241	0.0269	0.1114	0.0434	0.0024
18	rs12966842	27122767	1.03	0.0846525390220556	1.01	0.39608418712213	0.252332213307699	0.483837775174614	0.0104	0.0059	0.0938	0.0185	0.0489	0.0194	0.0211	0.022	0.0011	0.0311	0.0402	0.1413	0.0033	0.0303	0.123	0.02	0.0216	0.0024	0.0021	0.0164	0.0131	0.1241	0.0269	0.1114	0.0434	0.0024
18	rs7233096	27148722	1.04	0.0702833737600549	1.01	0.39608418712213	0.373812343388196	1.04316384793379	0.0104	0.0059	0.0937	0.0185	0.0486	0.0196	0.0211	0.0219	0.0011	0.0311	0.0403	0.1412	0.0033	0.0305	0.1229	0.0201	0.0216	0.0025	0.002	0.0162	0.0132	0.1244	0.0268	0.1112	0.0432	0.0024
18	rs7232867	27151042	1.04	0.0702833737600549	1.01	0.39608418712213	0.384093659350723	1.0101941461419	0.0104	0.0059	0.0937	0.0185	0.0484	0.0198	0.0212	0.0218	0.0011	0.0312	0.0403	0.1412	0.0033	0.0305	0.1228	0.0201	0.0216	0.0025	0.002	0.0162	0.0132	0.1245	0.0268	0.1112	0.0431	0.0024
18	rs9951068	27155331	1.07	0.0382760853635132	1	0.442785362986439	0.299351408123875	1.37938676454198	0.0106	0.0064	0.0902	0.0192	0.0466	0.0217	0.0225	0.0237	0.0014	0.0305	0.0392	0.1393	0.0033	0.0336	0.1151	0.0208	0.023	0.0028	0.0019	0.0157	0.0156	0.1236	0.0279	0.1137	0.042	0.0031
18	rs12604348	27156963	1.07	0.0382760853635132	1	0.442785362986439	0.252509695268414	1.32414465000713	0.0106	0.0064	0.0902	0.0192	0.0466	0.0217	0.0225	0.0237	0.0014	0.0305	0.0392	0.1393	0.0033	0.0336	0.115	0.0208	0.023	0.0028	0.0019	0.0157	0.0157	0.1238	0.0279	0.1136	0.0419	0.0031
18	rs76822259	27159388	1.07	0.0382760853635132	1	0.442785362986439	0.236553108745254	1.37328667806493	0.0106	0.0064	0.0902	0.0192	0.0466	0.0217	0.0225	0.0237	0.0014	0.0305	0.0392	0.1393	0.0033	0.0337	0.1149	0.0209	0.0231	0.0028	0.0019	0.0157	0.0157	0.1238	0.0279	0.1135	0.0419	0.0031
18	rs79022456	27172570	1.07	0.0382760853635132	1	0.442785362986439	0.229841956663812	1.35518248091059	0.0106	0.0064	0.0901	0.0192	0.0467	0.0218	0.0225	0.0238	0.0015	0.0303	0.0392	0.1391	0.0034	0.0338	0.1149	0.021	0.023	0.0028	0.002	0.0157	0.0157	0.1238	0.0279	0.1135	0.0419	0.0031
18	rs117865410	27187129	1.07	0.0382760853635132	1	0.442785362986439	0.223652727182562	1.33694996739528	0.0107	0.0064	0.09	0.0192	0.0467	0.0218	0.0225	0.0239	0.0015	0.0302	0.0392	0.1391	0.0034	0.0339	0.1148	0.0211	0.023	0.0028	0.002	0.0157	0.0157	0.1238	0.0279	0.1135	0.0419	0.0031
18	rs59482164	27188073	1.07	0.0382760853635132	1	0.442785362986439	0.209310735049582	1.30296092164899	0.0107	0.0064	0.09	0.0192	0.0467	0.0219	0.0225	0.0239	0.0015	0.0302	0.0392	0.139	0.0034	0.0339	0.1148	0.0211	0.023	0.0028	0.002	0.0157	0.0158	0.1238	0.0279	0.1135	0.0418	0.0031
18	rs116977345	27189582	1.07	0.0382760853635132	1	0.442785362986439	0.209710817154585	1.32330292476196	0.0107	0.0064	0.09	0.0192	0.0467	0.0219	0.0225	0.0239	0.0015	0.0302	0.0392	0.139	0.0034	0.0339	0.1148	0.0211	0.023	0.0028	0.002	0.0157	0.0158	0.1238	0.0279	0.1135	0.0418	0.0031
18	rs12458036	27202453	1.07	0.0382760853635132	1	0.442785362986439	0.179286625168226	1.25309451118296	0.0107	0.0064	0.0899	0.0191	0.0467	0.0219	0.0225	0.0239	0.0015	0.0301	0.0391	0.1391	0.0034	0.034	0.1149	0.0211	0.023	0.0028	0.002	0.0156	0.0158	0.1238	0.0279	0.1135	0.0418	0.0031
18	rs16947015	27203019	1.07	0.0382760853635132	1	0.442785362986439	0.181122236654324	1.30547974794671	0.0107	0.0064	0.09	0.0191	0.0467	0.0219	0.0225	0.0239	0.0015	0.0301	0.0391	0.1388	0.0034	0.034	0.1148	0.0211	0.023	0.0028	0.002	0.0156	0.0158	0.124	0.028	0.1135	0.0418	0.0031
18	rs117726027	27204592	1.07	0.0382760853635132	1	0.442785362986439	0.184156001865413	1.40196178031943	0.0107	0.0064	0.0899	0.0191	0.0467	0.0219	0.0226	0.0239	0.0015	0.03	0.0391	0.1388	0.0034	0.034	0.1148	0.0211	0.023	0.0029	0.0019	0.0156	0.0158	0.1241	0.028	0.1135	0.0418	0.0031
18	rs6508605	27208863	1.07	0.0382760853635132	1	0.442785362986439	0.194657205265652	1.36702182722007	0.0107	0.0064	0.0898	0.0192	0.0466	0.022	0.0226	0.0239	0.0015	0.0299	0.0391	0.1389	0.0034	0.034	0.1148	0.021	0.023	0.0029	0.0019	0.0156	0.0158	0.1242	0.028	0.1135	0.0418	0.0031
18	rs2902438	27209021	1.07	0.0382760853635132	1	0.442785362986439	0.205768986067421	1.41318671579456	0.0107	0.0064	0.0898	0.0192	0.0466	0.022	0.0225	0.0239	0.0015	0.0299	0.0391	0.1389	0.0034	0.0341	0.1148	0.021	0.023	0.0029	0.0019	0.0156	0.0159	0.1242	0.028	0.1135	0.0418	0.0031
18	rs117348525	27220455	1.07	0.0382760853635132	1	0.442785362986439	0.332570452855232	1.79230617912368	0.0106	0.0065	0.0896	0.0192	0.0465	0.022	0.0225	0.0239	0.0016	0.0299	0.0391	0.1389	0.0034	0.0341	0.1145	0.021	0.023	0.003	0.0019	0.0156	0.0159	0.1241	0.028	0.1136	0.0417	0.0031
18	rs78554423	27227214	1.07	0.0382760853635132	1	0.442785362986439	0.355696440626211	1.84856825722442	0.0106	0.0065	0.0895	0.0192	0.0465	0.0221	0.0225	0.0239	0.0016	0.0299	0.0391	0.139	0.0034	0.0341	0.1144	0.021	0.023	0.0031	0.0019	0.0157	0.016	0.1241	0.028	0.1136	0.0417	0.0032
18	rs9965864	27230503	1.07	0.0382760853635132	1	0.442785362986439	0.396032920930503	1.72277613528405	0.0106	0.0065	0.0894	0.0192	0.0464	0.0221	0.0225	0.0239	0.0016	0.0299	0.0391	0.139	0.0033	0.0342	0.1143	0.021	0.023	0.0031	0.0018	0.0157	0.016	0.124	0.028	0.1136	0.0416	0.0032
18	rs73407791	27237071	1.06	0.0472756964826134	1	0.442785362986439	0.21972950141111	2.60602425779689	0.0093	0.0068	0.0859	0.0193	0.0425	0.0231	0.0227	0.0236	0.0021	0.029	0.0367	0.146	0.0032	0.0351	0.1144	0.0216	0.0227	0.0038	0.0019	0.0167	0.0169	0.12	0.0286	0.1188	0.0394	0.0035
18	rs11083357	27240707	1.06	0.0472756964826134	1	0.442785362986439	0.1796528841292	2.27209365898039	0.0093	0.0068	0.0858	0.0193	0.0425	0.0231	0.0226	0.0236	0.002	0.029	0.0367	0.1461	0.0031	0.0353	0.1143	0.0216	0.0227	0.0038	0.0018	0.0167	0.0169	0.1199	0.0286	0.1189	0.0393	0.0034
18	rs1492800	27242296	1.06	0.0472756964826134	1	0.442785362986439	0.191221020942751	2.31279221583472	0.0093	0.0068	0.0858	0.0193	0.0425	0.0231	0.0226	0.0236	0.002	0.029	0.0367	0.1461	0.0031	0.0354	0.1144	0.0216	0.0227	0.0038	0.0018	0.0167	0.0169	0.1199	0.0285	0.119	0.0394	0.0034
18	rs12964608	27252466	1.06	0.0472756964826134	1	0.442785362986439	0.174240323729217	2.38088340353543	0.0092	0.0068	0.0857	0.0193	0.0424	0.0229	0.0225	0.0236	0.002	0.0289	0.0368	0.1463	0.0031	0.0355	0.1144	0.0216	0.0226	0.0038	0.0018	0.0167	0.017	0.1198	0.0285	0.1192	0.0396	0.0034
18	rs117192283	27261725	1.06	0.0472756964826134	1	0.442785362986439	0.142395950911372	2.3691513551564	0.0092	0.0068	0.0857	0.0193	0.0423	0.0229	0.0224	0.0237	0.002	0.0288	0.0368	0.1465	0.0031	0.0356	0.1145	0.0216	0.0226	0.0038	0.0018	0.0167	0.017	0.1198	0.0284	0.1193	0.0397	0.0034
18	rs12957415	27271265	1.06	0.0472756964826134	1	0.442785362986439	0.118042579927989	2.26607878243799	0.0092	0.0068	0.0856	0.0193	0.0423	0.0228	0.0224	0.0237	0.002	0.0287	0.0368	0.1466	0.0031	0.0357	0.1145	0.0216	0.0225	0.0038	0.0018	0.0167	0.0171	0.1197	0.0284	0.1194	0.0398	0.0034
18	rs1552787	27273833	1.06	0.0472756964826134	1	0.442785362986439	0.112890014686364	2.16776545715474	0.0092	0.0068	0.0855	0.0194	0.0422	0.0228	0.0223	0.0237	0.002	0.0287	0.0368	0.1467	0.0031	0.0357	0.1144	0.0216	0.0225	0.0039	0.0018	0.0168	0.0171	0.1198	0.0284	0.1194	0.0398	0.0034
18	rs16947092	27281255	1.06	0.0472756964826134	1	0.442785362986439	0.111396539438083	2.0545485235154	0.0091	0.0068	0.0855	0.0193	0.0421	0.0227	0.0223	0.0237	0.002	0.0287	0.0368	0.1469	0.0031	0.0358	0.1144	0.0216	0.0224	0.0039	0.0018	0.0168	0.0171	0.1198	0.0284	0.1195	0.0398	0.0034
18	rs80188487	27284713	1.06	0.0472756964826134	1	0.442785362986439	0.111865385287495	2.05742754111935	0.0091	0.0068	0.0855	0.0193	0.0421	0.0227	0.0223	0.0236	0.002	0.0287	0.0367	0.147	0.0031	0.0358	0.1145	0.0217	0.0224	0.0039	0.0018	0.0168	0.0171	0.1197	0.0284	0.1196	0.0398	0.0034
18	rs9958637	27288096	1.06	0.0472756964826134	1	0.442785362986439	0.101752271096374	1.92146713240574	0.0091	0.0068	0.0856	0.0193	0.0421	0.0227	0.0222	0.0234	0.002	0.0286	0.0367	0.1471	0.0031	0.0358	0.1146	0.0217	0.0224	0.0039	0.0018	0.0168	0.0171	0.1197	0.0285	0.1196	0.0398	0.0034
18	rs9959024	27288469	1.06	0.0472756964826134	0.99	0.493036143459036	0.102954441109911	1.93698635880842	0.0091	0.0068	0.0855	0.0193	0.0421	0.0227	0.0222	0.0234	0.002	0.0286	0.0367	0.1471	0.0031	0.0358	0.1146	0.0217	0.0224	0.0039	0.0018	0.0168	0.0171	0.1197	0.0285	0.1196	0.0398	0.0034
18	rs117160727	27302570	1.06	0.0472756964826134	0.99	0.493036143459036	0.116167991530784	1.84573153771858	0.0091	0.0068	0.0856	0.0193	0.0421	0.0227	0.0222	0.0234	0.002	0.0286	0.0367	0.147	0.0031	0.0358	0.1146	0.022	0.0224	0.0039	0.0018	0.0168	0.0171	0.1196	0.0285	0.1197	0.0398	0.0034
18	rs55934149	27309536	1.06	0.0472756964826134	1	0.442785362986439	0.11690426981626	1.85796930657536	0.0091	0.0068	0.0856	0.0193	0.0421	0.0227	0.0222	0.0234	0.002	0.0286	0.0367	0.147	0.0031	0.0358	0.1146	0.022	0.0224	0.0039	0.0018	0.0168	0.0171	0.1197	0.0285	0.1197	0.0398	0.0034
18	rs62085959	27328511	1.06	0.0472756964826134	1	0.442785362986439	0.116054971185838	1.85779186566466	0.0089	0.0068	0.0861	0.0192	0.0421	0.0227	0.0221	0.0231	0.002	0.0284	0.0364	0.1471	0.0033	0.0359	0.1149	0.0219	0.0223	0.0038	0.0018	0.0167	0.0171	0.1193	0.0286	0.1202	0.0397	0.0034
18	rs2068870	27335868	1.06	0.0472756964826134	1	0.442785362986439	0.0983513681488436	1.74737359467267	0.0088	0.0068	0.0863	0.0192	0.0421	0.0227	0.022	0.023	0.002	0.0282	0.0363	0.1472	0.0034	0.036	0.1151	0.0219	0.0223	0.0038	0.0018	0.0167	0.017	0.1191	0.0286	0.1205	0.0397	0.0034
18	rs76779254	27336343	1.06	0.0472756964826134	1	0.442785362986439	0.101726234724566	1.7840120439966	0.0088	0.0068	0.0863	0.0192	0.0421	0.0227	0.022	0.023	0.002	0.0282	0.0363	0.1472	0.0034	0.036	0.1151	0.0219	0.0223	0.0038	0.0018	0.0167	0.017	0.1191	0.0286	0.1205	0.0396	0.0034
18	rs117781582	27337652	1.06	0.0472756964826134	1	0.442785362986439	0.102456825282567	1.7565227950798	0.0088	0.0068	0.0864	0.0192	0.0421	0.0227	0.022	0.0229	0.002	0.0282	0.0363	0.1472	0.0034	0.036	0.1151	0.0219	0.0223	0.0038	0.0018	0.0166	0.017	0.1191	0.0286	0.1205	0.0396	0.0034
18	rs9945072	27344975	1.06	0.0472756964826134	1	0.442785362986439	0.08975428657464	1.73050123082921	0.0088	0.0068	0.0865	0.0192	0.0421	0.0226	0.0219	0.0229	0.002	0.0282	0.0362	0.1472	0.0035	0.036	0.1151	0.0218	0.0221	0.0038	0.0018	0.0166	0.0171	0.119	0.0287	0.1207	0.0396	0.0034
18	rs80124028	27347731	1.06	0.0472756964826134	1	0.442785362986439	0.0898505719870831	1.72400478650737	0.0088	0.0068	0.0865	0.0192	0.0421	0.0227	0.0219	0.0229	0.002	0.0282	0.0362	0.1472	0.0035	0.036	0.1151	0.0218	0.0221	0.0038	0.0018	0.0166	0.0171	0.119	0.0287	0.1207	0.0396	0.0034
18	rs117744154	27353198	1.06	0.0472756964826134	1.01	0.39608418712213	0.103322067241085	1.80785053277317	0.0088	0.0068	0.0865	0.0192	0.0422	0.0227	0.0219	0.0229	0.002	0.0282	0.0362	0.1472	0.0035	0.036	0.1151	0.0218	0.0221	0.0039	0.0018	0.0166	0.0171	0.119	0.0287	0.1208	0.0396	0.0034
18	rs56119044	27371348	1.07	0.0382760853635132	1.02	0.35283343175317	0.105518346392681	1.71768738854573	0.0087	0.007	0.0862	0.019	0.0424	0.0227	0.0215	0.0228	0.0021	0.0279	0.0361	0.1469	0.0039	0.036	0.1154	0.0216	0.022	0.0039	0.0019	0.0167	0.017	0.1184	0.0289	0.1217	0.0397	0.0035
18	rs75578118	27391159	1.07	0.0382760853635132	1	0.442785362986439	0.130131465777582	1.53190516512552	0.0087	0.0071	0.0867	0.019	0.0424	0.0227	0.0209	0.0229	0.002	0.0277	0.036	0.1467	0.0043	0.0361	0.1157	0.0215	0.0219	0.0041	0.002	0.0167	0.0171	0.1175	0.0291	0.1221	0.0398	0.0034
18	rs62087533	27393662	1.07	0.0382760853635132	1	0.442785362986439	0.13210911627903	1.57561894856607	0.0087	0.0071	0.0867	0.019	0.0424	0.0227	0.0209	0.0229	0.002	0.0277	0.036	0.1467	0.0043	0.0361	0.1157	0.0215	0.0219	0.0041	0.002	0.0168	0.0171	0.1175	0.0291	0.1221	0.0398	0.0034
18	rs146286107	27402646	1.07	0.0382760853635132	1	0.442785362986439	0.131864740845596	1.58844071883995	0.0087	0.0071	0.0867	0.019	0.0424	0.0227	0.0209	0.0229	0.002	0.0278	0.0359	0.1466	0.0043	0.0361	0.1157	0.0215	0.0219	0.0041	0.002	0.0168	0.0171	0.1174	0.029	0.1221	0.0398	0.0034
18	rs8097421	27407576	1.07	0.0382760853635132	1	0.442785362986439	0.129889307400137	1.58826734486909	0.0088	0.0071	0.0868	0.019	0.0424	0.0227	0.0208	0.0229	0.002	0.0277	0.0359	0.1466	0.0043	0.0361	0.1157	0.0215	0.0219	0.0041	0.002	0.0168	0.0171	0.1174	0.029	0.1221	0.0398	0.0034
18	rs117655798	27437530	1.07	0.0382760853635132	1	0.442785362986439	0.205887814950364	1.28032901275171	0.0088	0.0073	0.0883	0.0181	0.0443	0.0222	0.0198	0.0239	0.0023	0.0292	0.0353	0.1462	0.0056	0.0352	0.1177	0.0204	0.0208	0.0037	0.0027	0.0175	0.0175	0.1142	0.0273	0.1228	0.0392	0.0037
18	rs17810801	27438455	1.07	0.0382760853635132	1	0.442785362986439	0.205056827402732	1.26077006262579	0.0088	0.0073	0.0883	0.0181	0.0443	0.0222	0.0198	0.0239	0.0023	0.0292	0.0353	0.1462	0.0056	0.0352	0.1178	0.0204	0.0208	0.0037	0.0027	0.0175	0.0175	0.1142	0.0273	0.1228	0.0392	0.0037
18	rs16947249	27447441	1.07	0.0382760853635132	1	0.442785362986439	0.185012148562106	1.17349907613919	0.0088	0.0073	0.0883	0.018	0.0443	0.0222	0.0197	0.024	0.0024	0.0292	0.0353	0.1461	0.0057	0.0352	0.1178	0.0204	0.0208	0.0037	0.0027	0.0175	0.0175	0.1141	0.0273	0.1228	0.0392	0.0037
18	rs117765861	27453309	1.07	0.0382760853635132	0.99	0.493036143459036	0.183598875613424	1.16690829743818	0.0088	0.0073	0.0883	0.018	0.0443	0.0222	0.0197	0.024	0.0024	0.0292	0.0353	0.1462	0.0057	0.0352	0.1178	0.0203	0.0208	0.0036	0.0027	0.0175	0.0175	0.1141	0.0272	0.1228	0.0392	0.0037
18	rs80106535	27458963	1.07	0.0382760853635132	0.99	0.493036143459036	0.156270028674784	1.02818186713532	0.0088	0.0073	0.0884	0.018	0.0444	0.0221	0.0197	0.024	0.0024	0.0293	0.0353	0.1462	0.0057	0.0352	0.1179	0.0202	0.0208	0.0036	0.0027	0.0175	0.0176	0.114	0.0272	0.1228	0.0391	0.0037
18	rs73951098	27470942	1.07	0.0382760853635132	0.99	0.493036143459036	0.111313928004693	0.838834411738101	0.0088	0.0073	0.0884	0.0179	0.0444	0.0221	0.0197	0.024	0.0024	0.0294	0.0352	0.1462	0.0057	0.0352	0.118	0.0202	0.0208	0.0036	0.0028	0.0175	0.0176	0.114	0.0271	0.1229	0.0391	0.0037
18	rs16947289	27471896	1.07	0.0382760853635132	0.99	0.493036143459036	0.108446328444252	0.817573301665339	0.0088	0.0073	0.0884	0.0179	0.0444	0.0221	0.0196	0.024	0.0024	0.0294	0.0353	0.1462	0.0057	0.0352	0.1181	0.0201	0.0208	0.0036	0.0028	0.0175	0.0176	0.114	0.0271	0.1229	0.0391	0.0037
18	rs34640221	27490574	1.07	0.0382760853635132	0.99	0.493036143459036	0.130677319373366	0.76175423067898	0.0088	0.0074	0.0886	0.0178	0.0446	0.022	0.0196	0.024	0.0024	0.0294	0.0353	0.1464	0.0058	0.0353	0.1179	0.02	0.0207	0.0036	0.0028	0.0175	0.0176	0.114	0.0271	0.1228	0.0391	0.0037
18	rs78289709	27498046	1.07	0.0382760853635132	0.99	0.493036143459036	0.0804317238633176	0.67997993029578	0.0087	0.0075	0.0889	0.0176	0.0448	0.0218	0.0194	0.024	0.0024	0.0296	0.0353	0.1467	0.0048	0.0354	0.1183	0.0198	0.0206	0.0036	0.0028	0.0175	0.0177	0.1139	0.0271	0.1231	0.0392	0.0038
18	rs3906809	27500554	1.07	0.0382760853635132	0.99	0.493036143459036	0.0727598424428612	0.63880320129499	0.0087	0.0075	0.0889	0.0175	0.0448	0.0218	0.0193	0.024	0.0024	0.0296	0.0353	0.1468	0.0045	0.0354	0.1183	0.0198	0.0206	0.0036	0.0028	0.0175	0.0178	0.1139	0.0271	0.1232	0.0392	0.0038
18	rs1440849	27501492	1.07	0.0382760853635132	0.99	0.493036143459036	0.0687939893076426	0.633425946368475	0.0087	0.0075	0.089	0.0175	0.0449	0.0217	0.0193	0.024	0.0024	0.0297	0.0353	0.1469	0.0042	0.0355	0.1184	0.0198	0.0206	0.0036	0.0028	0.0175	0.0178	0.1138	0.0271	0.1232	0.0393	0.0038
18	rs35949513	27504200	1.07	0.0382760853635132	0.99	0.493036143459036	0.150721147106618	0.772364307599014	0.0081	0.0071	0.0923	0.0164	0.0453	0.0204	0.0176	0.0248	0.0025	0.0302	0.0353	0.1482	0.0044	0.0357	0.1215	0.0186	0.0183	0.0032	0.0031	0.0161	0.0165	0.1137	0.0247	0.1273	0.0389	0.0039
18	rs117719666	27506172	1.07	0.0382760853635132	0.99	0.493036143459036	0.20699875500479	1.01227888492591	0.0081	0.0071	0.0924	0.0163	0.0453	0.0203	0.0175	0.0249	0.0025	0.0302	0.0352	0.1481	0.0044	0.0357	0.1217	0.0186	0.0181	0.0032	0.0032	0.016	0.0163	0.1137	0.0245	0.1278	0.0389	0.0039
18	rs78982693	27511367	1.07	0.0382760853635132	0.99	0.493036143459036	0.171302474045403	0.854311699256587	0.0081	0.0071	0.0925	0.0163	0.0453	0.0203	0.0175	0.025	0.0026	0.0303	0.0351	0.1481	0.0045	0.0358	0.1218	0.0186	0.018	0.0032	0.0032	0.0159	0.0162	0.1137	0.0244	0.128	0.0388	0.0039
18	rs80137932	27511441	1.07	0.0382760853635132	0.99	0.493036143459036	0.170981794108696	0.853846528860146	0.0081	0.0071	0.0925	0.0163	0.0453	0.0203	0.0175	0.025	0.0026	0.0303	0.0351	0.1481	0.0045	0.0358	0.1218	0.0186	0.018	0.0032	0.0032	0.0159	0.0162	0.1137	0.0244	0.128	0.0388	0.0039
18	rs79691384	27532129	1.07	0.0382760853635132	0.99	0.493036143459036	0.130161754750698	0.745899167419695	0.0081	0.0071	0.0926	0.0163	0.0453	0.0203	0.0174	0.0251	0.0026	0.0303	0.0351	0.148	0.0045	0.0358	0.1219	0.0186	0.018	0.0032	0.0032	0.0159	0.0161	0.1138	0.0243	0.1282	0.0388	0.004
18	rs79884268	27532983	1.07	0.0382760853635132	0.99	0.493036143459036	0.127782049595289	0.730117494130442	0.0081	0.0071	0.0926	0.0163	0.0453	0.0203	0.0174	0.0251	0.0026	0.0303	0.0351	0.148	0.0045	0.0358	0.1219	0.0186	0.018	0.0032	0.0032	0.0159	0.0161	0.1138	0.0243	0.1282	0.0388	0.004
18	rs11083374	27536778	1.07	0.0382760853635132	0.99	0.493036143459036	0.117159800329513	0.616204063021218	0.0081	0.0071	0.0926	0.0163	0.0453	0.0203	0.0174	0.0252	0.0026	0.0303	0.0351	0.148	0.0045	0.0358	0.1219	0.0186	0.0179	0.0032	0.0032	0.0159	0.0161	0.1138	0.0243	0.1284	0.0388	0.004
18	rs117305236	27544493	1.07	0.0382760853635132	0.99	0.493036143459036	0.117557972229437	0.605982382047486	0.0081	0.0071	0.0926	0.0162	0.0452	0.0203	0.0174	0.0252	0.0026	0.0302	0.0351	0.148	0.0045	0.0358	0.1219	0.0186	0.0179	0.0032	0.0032	0.0158	0.0161	0.1139	0.0243	0.1284	0.0388	0.004
18	rs12954545	27546224	1.07	0.0382760853635132	0.99	0.493036143459036	0.127363101148244	0.596946566726512	0.0081	0.0071	0.0926	0.0162	0.0452	0.0203	0.0174	0.0253	0.0025	0.0303	0.0351	0.148	0.0044	0.0358	0.1219	0.0186	0.0179	0.0032	0.0032	0.0158	0.0161	0.1139	0.0243	0.1284	0.0388	0.004
18	rs75192696	27552775	1.07	0.0382760853635132	0.99	0.493036143459036	0.123835684625654	0.627190072470587	0.0082	0.0071	0.0926	0.0161	0.0451	0.0202	0.0173	0.0254	0.0027	0.0302	0.0349	0.1478	0.0047	0.0358	0.1217	0.0185	0.0181	0.0033	0.0033	0.0157	0.016	0.114	0.024	0.1285	0.0392	0.0041
18	rs113582701	27555620	1.07	0.0382760853635132	0.99	0.493036143459036	0.097893204643587	0.515348466308232	0.0082	0.007	0.0927	0.0161	0.045	0.0203	0.0172	0.0255	0.0027	0.0302	0.0349	0.1476	0.0048	0.0357	0.1217	0.0185	0.0181	0.0033	0.0034	0.0157	0.016	0.1141	0.0238	0.1287	0.0394	0.0041
18	rs62086097	27559357	1.07	0.0382760853635132	0.99	0.493036143459036	0.0787822849896954	0.396925592817307	0.0083	0.007	0.0927	0.0161	0.045	0.0202	0.0172	0.0255	0.0027	0.0302	0.0348	0.1476	0.0048	0.0357	0.1217	0.0185	0.0181	0.0033	0.0034	0.0157	0.0159	0.1141	0.0238	0.1287	0.0395	0.0041
18	rs77711393	27561244	1.07	0.0382760853635132	0.99	0.493036143459036	0.0798496892299289	0.396023581955076	0.0083	0.007	0.0927	0.0161	0.045	0.0202	0.0172	0.0255	0.0027	0.0302	0.0348	0.1476	0.0048	0.0357	0.1217	0.0185	0.0181	0.0033	0.0034	0.0157	0.0159	0.1141	0.0238	0.1288	0.0395	0.0041
18	rs12964298	27561824	1.07	0.0382760853635132	0.99	0.493036143459036	0.0791592684011383	0.398215160568717	0.0083	0.007	0.0927	0.0161	0.045	0.0202	0.0172	0.0255	0.0028	0.0302	0.0348	0.1476	0.0048	0.0357	0.1216	0.0185	0.0181	0.0033	0.0034	0.0157	0.0159	0.1141	0.0238	0.1288	0.0395	0.0041
18	rs8097943	27562746	1.07	0.0382760853635132	0.99	0.493036143459036	0.0792259150122261	0.396925592817307	0.0083	0.007	0.0927	0.0161	0.045	0.0202	0.0172	0.0255	0.0027	0.0302	0.0348	0.1477	0.0048	0.0357	0.1217	0.0185	0.0181	0.0033	0.0034	0.0157	0.0159	0.1141	0.0238	0.1288	0.0395	0.0041
18	rs76424533	27579933	1.07	0.0382760853635132	0.99	0.493036143459036	0.088866745170763	0.490644592485281	0.0083	0.0069	0.0932	0.0161	0.0445	0.0201	0.0171	0.0255	0.0028	0.0302	0.0346	0.1476	0.0048	0.0356	0.1223	0.0183	0.0182	0.0033	0.0035	0.0156	0.0156	0.1143	0.0236	0.1291	0.0395	0.0041
18	rs6508634	27593867	1.07	0.0382760853635132	0.99	0.493036143459036	0.0828099032233418	0.435440935232717	0.0083	0.0069	0.0936	0.0161	0.0442	0.0201	0.017	0.0255	0.0028	0.0302	0.0346	0.1476	0.0048	0.0355	0.1227	0.0183	0.0182	0.0033	0.0035	0.0156	0.0154	0.1145	0.0234	0.1293	0.0394	0.0042
18	rs7241619	27611033	1.07	0.0382760853635132	0.99	0.493036143459036	0.0814455091321135	0.441399942218736	0.0083	0.0068	0.0935	0.0161	0.044	0.0201	0.017	0.0255	0.0028	0.0302	0.0345	0.1474	0.0048	0.0358	0.123	0.0183	0.0182	0.0033	0.0035	0.0155	0.0154	0.1145	0.0234	0.1294	0.0395	0.0042
18	rs112722240	27617162	1.07	0.0382760853635132	0.99	0.493036143459036	0.0829242579871079	0.437027889341484	0.0083	0.0068	0.0935	0.0161	0.044	0.0201	0.0169	0.0254	0.0028	0.0302	0.0345	0.1473	0.0048	0.036	0.1233	0.0182	0.0182	0.0033	0.0035	0.0155	0.0153	0.1144	0.0234	0.1294	0.0395	0.0042
18	rs78983309	27620856	1.07	0.0382760853635132	0.99	0.493036143459036	0.0810841193277526	0.422014660590019	0.0083	0.0068	0.0935	0.0161	0.044	0.02	0.0168	0.0254	0.0028	0.0302	0.0344	0.1471	0.0048	0.0365	0.1237	0.0182	0.0181	0.0034	0.0035	0.0155	0.0152	0.1144	0.0232	0.1294	0.0395	0.0042
18	rs68037563	27626177	1.07	0.0382760853635132	1	0.442785362986439	0.0918388510499069	0.454852491477567	0.0083	0.0067	0.0935	0.016	0.044	0.02	0.0167	0.0253	0.0028	0.0303	0.0344	0.1471	0.0048	0.0365	0.1239	0.0181	0.018	0.0034	0.0036	0.0154	0.0151	0.1145	0.0233	0.1296	0.0394	0.0042
18	rs35012942	27641238	1.07	0.0382760853635132	1	0.442785362986439	0.105358615351132	0.478545521942798	0.0083	0.0066	0.0935	0.0158	0.0439	0.0198	0.0164	0.0252	0.0027	0.0303	0.0345	0.1472	0.0047	0.0366	0.1243	0.0177	0.0179	0.0033	0.0036	0.0154	0.0149	0.1149	0.0234	0.1301	0.0394	0.0043
18	rs11873637	27662159	1.07	0.0382760853635132	1	0.442785362986439	0.0905264017512256	0.436234219458286	0.0083	0.0066	0.0934	0.0155	0.0438	0.0196	0.0164	0.0253	0.0027	0.0303	0.0346	0.1473	0.0047	0.0366	0.1246	0.0175	0.0177	0.0033	0.0036	0.0154	0.0148	0.115	0.0234	0.1301	0.04	0.0043
18	rs62081082	27676152	1.07	0.0382760853635132	1	0.442785362986439	0.0826956493527134	0.419395388203675	0.0083	0.0066	0.0934	0.0155	0.0439	0.0196	0.0164	0.0254	0.0027	0.0303	0.0346	0.1474	0.0047	0.0366	0.1246	0.0175	0.0176	0.0033	0.0035	0.0154	0.0148	0.1151	0.0234	0.13	0.04	0.0043
18	rs951672	27678324	1.07	0.0382760853635132	1	0.442785362986439	0.0817172275765371	0.408442986638036	0.0083	0.0066	0.0934	0.0155	0.0439	0.0196	0.0164	0.0254	0.0027	0.0303	0.0346	0.1474	0.0047	0.0366	0.1246	0.0175	0.0176	0.0033	0.0035	0.0154	0.0148	0.115	0.0234	0.13	0.04	0.0043
18	rs62077361	27683467	1.07	0.0382760853635132	1	0.442785362986439	0.0811292367351447	0.397570232602079	0.0083	0.0066	0.0934	0.0155	0.0439	0.0196	0.0164	0.0254	0.0027	0.0303	0.0346	0.1474	0.0047	0.0366	0.1246	0.0175	0.0176	0.0033	0.0035	0.0154	0.0148	0.115	0.0234	0.13	0.0401	0.0043
18	rs34057111	27711540	1.07	0.0382760853635132	1	0.442785362986439	0.0774171975384979	0.371380550087969	0.0083	0.0067	0.0934	0.0154	0.0439	0.0196	0.0164	0.0254	0.0027	0.0303	0.0347	0.1475	0.0048	0.0366	0.1245	0.0175	0.0177	0.0033	0.0035	0.0154	0.0147	0.1149	0.0234	0.13	0.0401	0.0042
18	rs117052524	27717139	1.07	0.0382760853635132	1	0.442785362986439	0.0920343043969981	0.364565652655966	0.0083	0.0067	0.0935	0.0154	0.0439	0.0196	0.0159	0.0254	0.0027	0.0303	0.0347	0.1476	0.0047	0.0366	0.1246	0.0173	0.0178	0.0033	0.0035	0.0154	0.0148	0.115	0.0234	0.1302	0.0401	0.0042
18	rs2418454	27717594	1.07	0.0382760853635132	1	0.442785362986439	0.0958229658868539	0.36318181909393	0.0083	0.0067	0.0935	0.0154	0.0439	0.0196	0.0158	0.0254	0.0027	0.0303	0.0347	0.1476	0.0047	0.0366	0.1246	0.0173	0.0178	0.0033	0.0035	0.0154	0.0148	0.115	0.0234	0.1302	0.0401	0.0042
18	rs17812788	27739440	1.07	0.0382760853635132	1	0.442785362986439	0.096501562770021	0.357911873338779	0.0083	0.0067	0.0935	0.0154	0.0439	0.0196	0.0158	0.0254	0.0027	0.0303	0.0347	0.1476	0.0047	0.0366	0.1246	0.0173	0.0178	0.0033	0.0035	0.0154	0.0148	0.115	0.0235	0.1302	0.0401	0.0042
18	rs11660121	27743903	1.07	0.0382760853635132	1	0.442785362986439	0.0961493221239377	0.372266566045819	0.0083	0.0067	0.0934	0.0154	0.0439	0.0196	0.0158	0.0254	0.0027	0.0303	0.0347	0.1477	0.0047	0.0367	0.1246	0.0173	0.0178	0.0032	0.0035	0.0154	0.0149	0.1149	0.0235	0.1303	0.0401	0.0042
18	rs2177657	27753051	1.07	0.0382760853635132	1	0.442785362986439	0.111424084985996	0.412996903317771	0.0083	0.0067	0.0934	0.0154	0.0439	0.0195	0.0156	0.0254	0.0027	0.0303	0.0347	0.1478	0.0047	0.0368	0.1246	0.0173	0.0177	0.0032	0.0035	0.0155	0.0149	0.1148	0.0236	0.1304	0.0402	0.0042
18	rs72920536	27755770	1.07	0.0382760853635132	1	0.442785362986439	0.112003512303431	0.412866600623244	0.0083	0.0067	0.0934	0.0154	0.0439	0.0195	0.0156	0.0254	0.0027	0.0303	0.0347	0.1478	0.0047	0.0368	0.1246	0.0173	0.0177	0.0032	0.0035	0.0155	0.0149	0.1148	0.0236	0.1304	0.0402	0.0042
18	rs143565070	27766472	1.07	0.0382760853635132	1	0.442785362986439	0.114479772125081	0.409872733343736	0.0083	0.0067	0.0934	0.0153	0.044	0.0195	0.0156	0.0254	0.0027	0.0303	0.0347	0.1478	0.0047	0.0368	0.1246	0.0173	0.0177	0.0032	0.0035	0.0155	0.0149	0.1148	0.0236	0.1303	0.0402	0.0042
18	rs78514413	27785076	1.07	0.0382760853635132	1	0.442785362986439	0.11325138683043	0.415605303304628	0.0083	0.0067	0.0934	0.0154	0.044	0.0195	0.0157	0.0254	0.0027	0.0303	0.0347	0.1477	0.0048	0.0367	0.1245	0.0173	0.0177	0.0032	0.0035	0.0155	0.0149	0.1148	0.0236	0.1303	0.0402	0.0042
18	rs2419028	27785844	1.07	0.0382760853635132	1	0.442785362986439	0.11325138683043	0.415605303304628	0.0083	0.0067	0.0934	0.0154	0.044	0.0195	0.0157	0.0254	0.0027	0.0303	0.0347	0.1477	0.0048	0.0367	0.1245	0.0173	0.0177	0.0032	0.0035	0.0155	0.0149	0.1148	0.0236	0.1303	0.0402	0.0042
18	rs116932289	27790696	1.07	0.0382760853635132	1	0.442785362986439	0.139472745874132	0.465448547939201	0.0083	0.0067	0.0934	0.0153	0.0441	0.0194	0.0156	0.0254	0.0027	0.0303	0.0347	0.1477	0.0047	0.0368	0.1246	0.0172	0.0176	0.0032	0.0035	0.0154	0.0149	0.1147	0.0236	0.1305	0.0402	0.0042
18	rs4799837	27803590	1.07	0.0382760853635132	1	0.442785362986439	0.170270423228661	0.415213758847279	0.0077	0.0067	0.0934	0.0149	0.0438	0.0193	0.0154	0.0256	0.0028	0.0304	0.035	0.1479	0.0048	0.0371	0.1249	0.017	0.0174	0.0032	0.0035	0.0153	0.0148	0.1143	0.0234	0.1316	0.0402	0.0043
18	rs7359736	27818591	1.07	0.0382760853635132	1	0.442785362986439	0.168287765103268	0.402996549047423	0.0077	0.0067	0.0933	0.0148	0.0438	0.0192	0.0154	0.0257	0.0028	0.0303	0.035	0.1479	0.0048	0.0372	0.1249	0.017	0.0173	0.0032	0.0035	0.0153	0.0148	0.1143	0.0234	0.1317	0.0401	0.0043
18	rs66536865	27822439	1.08	0.0307113420574436	1	0.442785362986439	0.0876762393893931	0.33042815514877	0.0073	0.0065	0.0942	0.0143	0.0439	0.0185	0.0154	0.0263	0.003	0.0305	0.0349	0.1485	0.0045	0.038	0.1255	0.0163	0.0169	0.0034	0.0032	0.0155	0.0146	0.1138	0.0231	0.132	0.0405	0.0042
18	rs116313545	27822495	1.08	0.0307113420574436	1	0.442785362986439	0.108554723208056	0.349675121601528	0.0073	0.0065	0.0942	0.0143	0.0439	0.0184	0.0154	0.0263	0.003	0.0305	0.0349	0.1485	0.0045	0.038	0.1256	0.0163	0.0168	0.0034	0.0032	0.0155	0.0146	0.1138	0.0231	0.132	0.0404	0.0042
18	rs117457583	27832269	1.07	0.0382760853635132	1	0.442785362986439	0.120022061753291	0.445384566207761	0.0067	0.0062	0.0949	0.0132	0.044	0.0173	0.0167	0.0268	0.003	0.0315	0.0346	0.1477	0.0041	0.0393	0.1281	0.0159	0.0155	0.0035	0.0031	0.0162	0.0132	0.1154	0.0225	0.1313	0.0397	0.004
18	rs16960885	27833640	1.07	0.0382760853635132	1	0.442785362986439	0.111093815705343	0.402220124138369	0.0067	0.0062	0.0949	0.0132	0.044	0.0173	0.0167	0.0268	0.003	0.0315	0.0346	0.1477	0.0041	0.0393	0.1282	0.0159	0.0155	0.0035	0.0031	0.0162	0.0132	0.1154	0.0225	0.1313	0.0397	0.004
18	rs2949540	27849827	1.07	0.0382760853635132	1	0.442785362986439	0.0652850199605912	0.338409331429494	0.0067	0.0062	0.0949	0.0132	0.0441	0.0173	0.0168	0.0268	0.003	0.0316	0.0345	0.1476	0.004	0.0393	0.1282	0.0158	0.0155	0.0035	0.0031	0.0163	0.0132	0.1157	0.0225	0.1313	0.0396	0.004
18	rs2960051	27856134	1.07	0.0382760853635132	1	0.442785362986439	0.0630952223786199	0.276066770175467	0.0066	0.0062	0.0948	0.0132	0.044	0.0173	0.0168	0.0271	0.003	0.0316	0.0345	0.1476	0.004	0.0394	0.1283	0.0158	0.0155	0.0035	0.0031	0.0163	0.0132	0.1156	0.0224	0.1312	0.0395	0.004
18	rs2949519	27862639	1.07	0.0382760853635132	1	0.442785362986439	0.0386336080630005	0.245213689870004	0.0065	0.0062	0.095	0.0132	0.0443	0.0173	0.0168	0.0274	0.0029	0.0318	0.0347	0.1475	0.004	0.0395	0.1282	0.0158	0.0154	0.0035	0.003	0.0166	0.0133	0.1157	0.0223	0.1309	0.0395	0.0038
18	rs62077173	27863710	1.07	0.0382760853635132	1	0.442785362986439	0.0390202885823439	0.245660658319526	0.0065	0.0062	0.095	0.0132	0.0443	0.0173	0.0168	0.0274	0.0029	0.0318	0.0347	0.1475	0.004	0.0395	0.1282	0.0158	0.0154	0.0035	0.003	0.0166	0.0133	0.1157	0.0223	0.1309	0.0395	0.0038
18	rs76415326	27881952	1.07	0.0382760853635132	1	0.442785362986439	0.0396753431849649	0.265579407875778	0.0065	0.0062	0.095	0.0132	0.0442	0.0173	0.0168	0.0274	0.0029	0.0318	0.0347	0.1474	0.004	0.0395	0.1283	0.0157	0.0154	0.0035	0.003	0.0166	0.0132	0.1157	0.0223	0.1309	0.0395	0.0038
18	rs76527675	27888857	1.07	0.0382760853635132	1	0.442785362986439	0.0378003692655862	0.2516073173035	0.0065	0.0062	0.095	0.0132	0.0442	0.0173	0.0168	0.0274	0.0029	0.0318	0.0347	0.1474	0.004	0.0395	0.1283	0.0157	0.0154	0.0035	0.003	0.0166	0.0132	0.1158	0.0223	0.1308	0.0395	0.0038
18	rs12455123	27896103	1.07	0.0382760853635132	1	0.442785362986439	0.0375838886304393	0.252508831443636	0.0065	0.0062	0.095	0.0132	0.0442	0.0173	0.0168	0.0274	0.0029	0.0319	0.0347	0.1474	0.004	0.0395	0.1283	0.0157	0.0154	0.0036	0.003	0.0166	0.0133	0.1158	0.0223	0.1308	0.0394	0.0038
18	rs4420605	27907683	1.07	0.0382760853635132	1	0.442785362986439	0.0369796374597023	0.259075095769488	0.0065	0.0062	0.095	0.0132	0.0442	0.0172	0.0168	0.0274	0.0029	0.0319	0.0347	0.1474	0.004	0.0395	0.1283	0.0157	0.0154	0.0036	0.003	0.0166	0.0134	0.1158	0.0223	0.1309	0.0394	0.0038
18	rs28645202	27914855	1.07	0.0382760853635132	1	0.442785362986439	0.0335074290869086	0.245213689870004	0.0066	0.0061	0.0951	0.0132	0.0441	0.0172	0.0168	0.0273	0.0028	0.0321	0.0347	0.1473	0.0038	0.0397	0.1283	0.0156	0.0154	0.0036	0.003	0.0166	0.0134	0.1156	0.0223	0.1309	0.0396	0.0037
18	rs2419034	27925097	1.07	0.0382760853635132	1	0.442785362986439	0.0307717461907408	0.224721025839204	0.0067	0.0061	0.0953	0.0132	0.0441	0.0171	0.0168	0.0273	0.0028	0.0322	0.0348	0.1472	0.0038	0.04	0.1283	0.0156	0.0154	0.0036	0.0029	0.0166	0.0134	0.1155	0.0222	0.131	0.0396	0.0037
18	rs1880472	27929169	1.07	0.0382760853635132	1	0.442785362986439	0.0298996884464218	0.22537301434759	0.0066	0.0061	0.0953	0.0133	0.0441	0.0171	0.0168	0.0273	0.0028	0.0322	0.0348	0.1472	0.0038	0.0399	0.1283	0.0155	0.0154	0.0036	0.0029	0.0166	0.0134	0.1155	0.0222	0.131	0.0396	0.0037
18	rs12956420	27944249	1.06	0.0472756964826134	1	0.442785362986439	0.025809827368767	0.183409950093433	0.0064	0.006	0.0959	0.013	0.0444	0.017	0.0163	0.0271	0.0026	0.0325	0.0351	0.147	0.0036	0.041	0.1283	0.0154	0.0154	0.0036	0.0028	0.0166	0.0134	0.1165	0.0218	0.1307	0.0388	0.0035
18	rs7227358	27947592	1.06	0.0472756964826134	1	0.442785362986439	0.0194136558452564	0.16722706395609	0.0064	0.006	0.096	0.0129	0.0444	0.017	0.0163	0.0271	0.0025	0.0326	0.0352	0.147	0.0036	0.0412	0.1282	0.0153	0.0154	0.0036	0.0028	0.0166	0.0134	0.1167	0.0218	0.1307	0.0387	0.0035
18	rs79307315	27957228	1.06	0.0472756964826134	1	0.442785362986439	0.0182407948778425	0.158368059185819	0.0064	0.006	0.096	0.0129	0.0444	0.0168	0.0162	0.0271	0.0025	0.0325	0.0352	0.1472	0.0036	0.0413	0.1282	0.0152	0.0154	0.0036	0.0028	0.0166	0.0134	0.1169	0.0218	0.1308	0.0388	0.0035
18	rs74401818	27983541	1.06	0.0472756964826134	1	0.442785362986439	0.0152295943331578	0.131401906408815	0.0064	0.006	0.0959	0.0128	0.0445	0.0167	0.0161	0.0272	0.0024	0.0325	0.0352	0.1472	0.0036	0.0415	0.1283	0.0152	0.0153	0.0037	0.0028	0.0165	0.0133	0.1171	0.0218	0.1309	0.039	0.0035
18	rs3110685	27983592	1.06	0.0472756964826134	1	0.442785362986439	0.0149626412930079	0.129425089351059	0.0064	0.006	0.0958	0.0128	0.0445	0.0167	0.0162	0.0272	0.0024	0.0325	0.0352	0.1472	0.0036	0.0415	0.1282	0.0152	0.0153	0.0037	0.0028	0.0165	0.0134	0.1171	0.0218	0.1309	0.039	0.0035
18	rs117743347	27996433	1.06	0.0472756964826134	1	0.442785362986439	0.0157450226861267	0.111974809232771	0.0063	0.0061	0.0959	0.0127	0.0443	0.0164	0.016	0.0273	0.0023	0.0326	0.0355	0.1468	0.0036	0.042	0.1283	0.0151	0.0151	0.0037	0.0027	0.0164	0.0132	0.1175	0.0219	0.131	0.0392	0.0035
18	rs117506169	28005499	1.06	0.0472756964826134	1	0.442785362986439	0.0141892409451407	0.110029809857906	0.0063	0.0061	0.0959	0.0127	0.0443	0.0164	0.016	0.0273	0.0023	0.0326	0.0355	0.1468	0.0036	0.0421	0.1283	0.015	0.015	0.0037	0.0027	0.0164	0.0132	0.1175	0.0219	0.131	0.0393	0.0034
18	rs1946997	28007258	1.06	0.0472756964826134	1	0.442785362986439	0.0139624492359426	0.106511917866313	0.0063	0.0061	0.0959	0.0127	0.0443	0.0164	0.016	0.0273	0.0023	0.0326	0.0355	0.1468	0.0036	0.0421	0.1283	0.015	0.015	0.0037	0.0027	0.0164	0.0132	0.1175	0.0219	0.131	0.0393	0.0034
18	rs12608267	28016947	1.06	0.0472756964826134	1	0.442785362986439	0.0136664357695466	0.117800852466429	0.0063	0.0061	0.0961	0.0126	0.0442	0.0162	0.0157	0.0273	0.0022	0.0325	0.0355	0.1464	0.0034	0.0423	0.1283	0.0149	0.0148	0.0036	0.0027	0.0163	0.0133	0.1183	0.0222	0.1313	0.0394	0.0034
18	rs61590990	28016960	1.06	0.0472756964826134	1	0.442785362986439	0.0136664357695466	0.117368653990586	0.0063	0.0061	0.0961	0.0126	0.0442	0.0162	0.0157	0.0273	0.0022	0.0325	0.0355	0.1464	0.0034	0.0423	0.1283	0.0149	0.0148	0.0036	0.0027	0.0163	0.0133	0.1183	0.0222	0.1313	0.0394	0.0034
18	rs7236082	28021525	1.06	0.0472756964826134	1	0.442785362986439	0.0360268867073517	0.0987998293315967	0.0061	0.0061	0.0973	0.012	0.0454	0.0158	0.0152	0.027	0.0018	0.0318	0.0346	0.147	0.0033	0.0437	0.127	0.0142	0.0139	0.0035	0.0027	0.0162	0.0131	0.1194	0.0226	0.1325	0.0399	0.0033
18	rs2120082	28023533	1.06	0.0472756964826134	1	0.442785362986439	0.0292486804133427	0.0953477608535485	0.0061	0.0061	0.0973	0.012	0.0454	0.0158	0.0152	0.027	0.0018	0.0318	0.0346	0.147	0.0033	0.0438	0.127	0.0142	0.0139	0.0035	0.0027	0.0162	0.0131	0.1194	0.0226	0.1325	0.0399	0.0033
18	rs10502545	28025705	1.06	0.0472756964826134	1.01	0.39608418712213	0.0250200729985127	0.0951087221176865	0.0061	0.0061	0.0974	0.012	0.0454	0.0158	0.0152	0.027	0.0019	0.0317	0.0346	0.147	0.0033	0.0438	0.127	0.0142	0.0139	0.0035	0.0027	0.0162	0.013	0.1193	0.0227	0.1325	0.04	0.0033
18	rs10502544	28025804	1.06	0.0472756964826134	1.01	0.39608418712213	0.0251216503988045	0.10131825227347	0.0061	0.0061	0.0974	0.012	0.0454	0.0157	0.0151	0.027	0.0019	0.0317	0.0346	0.147	0.0033	0.0438	0.127	0.0141	0.0139	0.0035	0.0027	0.0162	0.013	0.1193	0.0227	0.1325	0.04	0.0033
18	rs8083474	28035304	1.06	0.0472756964826134	1.01	0.39608418712213	0.0237652240726464	0.108516761928989	0.0061	0.006	0.0977	0.0118	0.0457	0.0155	0.015	0.0272	0.0019	0.0319	0.0348	0.1467	0.0033	0.0437	0.1269	0.0141	0.0138	0.0035	0.0027	0.016	0.013	0.1194	0.0228	0.1323	0.0401	0.0032
18	rs77600215	28046300	1.05	0.0578850268271129	1.01	0.39608418712213	0.0326671022460737	0.150816995741665	0.0067	0.0059	0.0981	0.0109	0.0459	0.0149	0.0142	0.0275	0.0017	0.0318	0.0353	0.1471	0.0031	0.0441	0.1255	0.0136	0.0133	0.0036	0.0026	0.0157	0.0127	0.1199	0.023	0.134	0.0408	0.003
18	rs1442992	28049708	1.05	0.0578850268271129	1.01	0.39608418712213	0.0358959216491435	0.12462027839919	0.0069	0.0059	0.0981	0.0104	0.046	0.0147	0.0139	0.0277	0.0017	0.0317	0.0354	0.1473	0.0031	0.0442	0.1251	0.0136	0.0132	0.0036	0.0026	0.0156	0.0128	0.1201	0.0231	0.1345	0.0411	0.0031
18	rs1160477	28050547	1.05	0.0578850268271129	1.01	0.39608418712213	0.0325814436196434	0.124885432141754	0.0069	0.0059	0.0982	0.0104	0.046	0.0147	0.0139	0.0276	0.0017	0.0317	0.0354	0.1474	0.0031	0.0442	0.125	0.0136	0.0131	0.0036	0.0026	0.0155	0.0127	0.1202	0.0231	0.1346	0.0411	0.0031
18	rs2034053	28061893	1.05	0.0578850268271129	1.01	0.39608418712213	0.0362502878404379	0.137673284872063	0.0069	0.0059	0.0982	0.0104	0.046	0.0147	0.0138	0.0275	0.0017	0.0317	0.0355	0.1475	0.0031	0.0442	0.1251	0.0136	0.0131	0.0036	0.0026	0.0155	0.0127	0.1202	0.0231	0.1347	0.0411	0.0031
18	rs79038315	28066278	1.05	0.0578850268271129	1.01	0.39608418712213	0.0364614239783621	0.139879689446341	0.0069	0.0059	0.0982	0.0104	0.046	0.0147	0.0138	0.0275	0.0017	0.0317	0.0355	0.1475	0.0031	0.0442	0.1251	0.0136	0.0131	0.0036	0.0026	0.0155	0.0127	0.1202	0.0231	0.1347	0.0411	0.0031
18	rs11664692	28073260	1.05	0.0578850268271129	1.01	0.39608418712213	0.0367664238580307	0.143213210765315	0.0069	0.0059	0.0982	0.0104	0.046	0.0147	0.0138	0.0275	0.0017	0.0317	0.0355	0.1475	0.0031	0.0442	0.1251	0.0136	0.0131	0.0036	0.0026	0.0155	0.0127	0.1202	0.0231	0.1347	0.0411	0.0031
18	rs72916778	28074266	1.05	0.0578850268271129	1.01	0.39608418712213	0.0420786382394146	0.136666311100549	0.0069	0.0059	0.0983	0.0103	0.0461	0.0147	0.0137	0.0276	0.0016	0.0317	0.0355	0.1476	0.0031	0.0442	0.1249	0.0135	0.0131	0.0035	0.0026	0.0154	0.0127	0.1204	0.0231	0.1346	0.0412	0.003
18	rs16948180	28075510	1.05	0.0578850268271129	1.02	0.35283343175317	0.0367930288594238	0.1406180004191	0.007	0.0059	0.0984	0.0101	0.0462	0.0146	0.0135	0.0276	0.0016	0.0318	0.0355	0.1479	0.003	0.0444	0.1245	0.0133	0.013	0.0034	0.0026	0.0153	0.0126	0.1209	0.0233	0.1345	0.0413	0.003
18	rs72916794	28079419	1.05	0.0578850268271129	1.03	0.312927433563081	0.0348985477903304	0.143306215564723	0.007	0.006	0.0985	0.0099	0.0464	0.0146	0.0134	0.0276	0.0016	0.0318	0.0354	0.1481	0.003	0.0444	0.1243	0.0133	0.0129	0.0033	0.0025	0.0152	0.0126	0.1211	0.0234	0.1344	0.0415	0.0029
18	rs8090938	28081397	1.05	0.0578850268271129	1.03	0.312927433563081	0.0261955710794467	0.13113168761125	0.007	0.006	0.0986	0.0099	0.0464	0.0146	0.0133	0.0277	0.0016	0.0319	0.0354	0.1482	0.003	0.0445	0.1241	0.0132	0.0129	0.0033	0.0025	0.0151	0.0126	0.1212	0.0235	0.1344	0.0416	0.0029
18	rs74778900	28086266	1.05	0.0578850268271129	1.03	0.312927433563081	0.0269258640466842	0.136483516162505	0.0072	0.0061	0.0985	0.0096	0.0467	0.0145	0.0127	0.028	0.0018	0.0318	0.0348	0.1481	0.0031	0.045	0.1231	0.0127	0.0127	0.0032	0.0024	0.0143	0.0132	0.1225	0.0239	0.135	0.0415	0.003
18	rs7236099	28087698	1.04	0.0702833737600549	1.03	0.312927433563081	0.0292033746725591	0.14817249413562	0.0074	0.0062	0.0984	0.0094	0.0469	0.0145	0.0123	0.0282	0.0019	0.0318	0.0345	0.1481	0.0032	0.0452	0.1226	0.0123	0.0126	0.0031	0.0023	0.014	0.0136	0.123	0.0241	0.1354	0.0415	0.003
18	rs8084808	28091424	1.04	0.0702833737600549	1.03	0.312927433563081	0.027323371879278	0.14377156807406	0.0074	0.0062	0.0984	0.0094	0.0469	0.0145	0.0123	0.0283	0.0019	0.0317	0.0346	0.1481	0.0033	0.0452	0.1226	0.0123	0.0126	0.0031	0.0023	0.014	0.0135	0.123	0.0242	0.1354	0.0413	0.003
18	rs1842030	28092062	1.04	0.0702833737600549	1.03	0.312927433563081	0.0285519988941029	0.144423980149105	0.0074	0.0062	0.0983	0.0094	0.0468	0.0145	0.0123	0.0284	0.0019	0.0317	0.0346	0.148	0.0033	0.0454	0.1226	0.0123	0.0126	0.0031	0.0024	0.0139	0.0135	0.123	0.0242	0.1354	0.0413	0.003
18	rs117328113	28096968	1.04	0.0702833737600549	1.03	0.312927433563081	0.0302347922100381	0.158271656777745	0.0074	0.0063	0.0984	0.0093	0.0468	0.0144	0.0121	0.0284	0.002	0.0315	0.0346	0.1477	0.0032	0.0456	0.1226	0.0118	0.0125	0.003	0.0023	0.014	0.0135	0.1241	0.0243	0.1357	0.041	0.003
18	rs2920330	28097491	1.04	0.0702833737600549	1.03	0.312927433563081	0.0278452401070296	0.157116455162201	0.0075	0.0063	0.0984	0.0093	0.0468	0.0144	0.0121	0.0284	0.002	0.0315	0.0345	0.1477	0.0033	0.0457	0.1226	0.0118	0.0125	0.003	0.0023	0.014	0.0135	0.1243	0.0243	0.1356	0.0409	0.003
18	rs12605454	28097657	1.04	0.0702833737600549	1.03	0.312927433563081	0.0273125739946581	0.155964265666792	0.0075	0.0063	0.0984	0.0093	0.0467	0.0144	0.012	0.0283	0.002	0.0315	0.0346	0.1477	0.0033	0.0456	0.1226	0.0117	0.0126	0.0029	0.0023	0.014	0.0135	0.1243	0.0243	0.1356	0.0409	0.003
18	rs1421113	28101661	1.04	0.0702833737600549	1.03	0.312927433563081	0.030960074328102	0.161658093231535	0.0075	0.0063	0.0985	0.0092	0.0466	0.0144	0.0119	0.0284	0.0019	0.0315	0.0347	0.1477	0.0033	0.0456	0.1227	0.0117	0.0126	0.0029	0.0023	0.014	0.0136	0.1243	0.0244	0.1359	0.0408	0.0029
18	rs79661170	28108220	1.03	0.0846525390220556	1.03	0.312927433563081	0.0506062268882377	0.176053579771191	0.0073	0.0062	0.0989	0.009	0.0463	0.0143	0.0114	0.0286	0.0018	0.0316	0.0346	0.1478	0.0032	0.0458	0.1229	0.0114	0.0123	0.0027	0.0021	0.0135	0.0136	0.1247	0.0254	0.1371	0.0402	0.0029
18	rs972700	28109768	1.03	0.0846525390220556	1.03	0.312927433563081	0.0486632401202467	0.175053977552171	0.0073	0.0062	0.0989	0.009	0.0462	0.0143	0.0114	0.0286	0.0018	0.0316	0.0346	0.1478	0.0032	0.0458	0.1229	0.0114	0.0123	0.0027	0.0021	0.0135	0.0136	0.1247	0.0254	0.1371	0.0402	0.0029
18	rs1443000	28121688	1.03	0.0846525390220556	1.03	0.312927433563081	0.0864254188507299	0.197595008161141	0.0073	0.006	0.0985	0.0086	0.0461	0.0141	0.0106	0.0294	0.0017	0.0318	0.0346	0.1477	0.0032	0.046	0.1222	0.011	0.0124	0.0025	0.0019	0.0131	0.0137	0.1256	0.0257	0.1384	0.0407	0.0028
18	rs28664633	28141535	1.03	0.0846525390220556	1.03	0.312927433563081	0.0935579755890727	0.19988926986268	0.0074	0.006	0.0983	0.0086	0.046	0.014	0.0104	0.0298	0.0017	0.0319	0.0345	0.1477	0.0032	0.0461	0.122	0.0109	0.0124	0.0025	0.0019	0.013	0.0139	0.1256	0.0258	0.1387	0.041	0.0028
18	rs2729409	28141688	1.03	0.0846525390220556	1.03	0.312927433563081	0.0969051145929193	0.204820306571179	0.0074	0.006	0.0984	0.0085	0.046	0.0139	0.0103	0.0298	0.0017	0.0319	0.0345	0.1477	0.0032	0.0461	0.122	0.0109	0.0123	0.0025	0.0019	0.0129	0.0139	0.1256	0.0258	0.1387	0.0411	0.0028
18	rs2847421	28147114	1.02	0.101174939294895	1.03	0.312927433563081	0.0885085231341675	0.220606109694163	0.0074	0.0059	0.0985	0.0088	0.0457	0.0136	0.0101	0.0299	0.0017	0.0315	0.0345	0.1476	0.0031	0.0461	0.1212	0.0107	0.0125	0.0025	0.0017	0.0128	0.0142	0.1256	0.0264	0.139	0.042	0.0027
18	rs74696523	28157631	1.02	0.101174939294895	1.03	0.312927433563081	0.0900674533119345	0.225264306881547	0.0074	0.0059	0.0983	0.0088	0.0457	0.0135	0.01	0.03	0.0017	0.0315	0.0345	0.1478	0.0032	0.0461	0.1211	0.0106	0.0125	0.0026	0.0017	0.0127	0.0142	0.1254	0.0265	0.139	0.0422	0.0028
18	rs2052363	28158452	1.02	0.101174939294895	1.04	0.276253925711104	0.0887233462016951	0.229079194451356	0.0074	0.0059	0.0983	0.0088	0.0457	0.0135	0.01	0.03	0.0017	0.0315	0.0345	0.1478	0.0032	0.0461	0.1211	0.0106	0.0125	0.0026	0.0017	0.0127	0.0142	0.1255	0.0265	0.139	0.0422	0.0028
18	rs116990016	28163696	1.02	0.101174939294895	1.04	0.276253925711104	0.0935085783966169	0.232804915938675	0.0074	0.0059	0.0981	0.0088	0.0458	0.0134	0.01	0.0301	0.0017	0.0315	0.0345	0.148	0.0032	0.0461	0.121	0.0105	0.0125	0.0026	0.0017	0.0126	0.0142	0.1257	0.0265	0.139	0.0423	0.0027
18	rs17796949	28164005	1.02	0.101174939294895	1.04	0.276253925711104	0.094599117791107	0.230391933645373	0.0074	0.0059	0.098	0.0088	0.0458	0.0134	0.01	0.0301	0.0017	0.0315	0.0345	0.148	0.0032	0.0461	0.121	0.0105	0.0125	0.0026	0.0017	0.0126	0.0142	0.1257	0.0265	0.139	0.0423	0.0028
18	rs59565362	28166673	1.02	0.101174939294895	1.04	0.276253925711104	0.0960488305424393	0.230282445948901	0.0074	0.0059	0.098	0.0088	0.0458	0.0134	0.01	0.0301	0.0017	0.0315	0.0345	0.148	0.0032	0.0461	0.121	0.0105	0.0125	0.0026	0.0017	0.0126	0.0142	0.1257	0.0265	0.139	0.0423	0.0028
18	rs75968275	28170877	1.02	0.101174939294895	1.04	0.276253925711104	0.103269499240669	0.234014448019754	0.0074	0.0059	0.098	0.0087	0.0458	0.0133	0.01	0.0301	0.0017	0.0315	0.0344	0.1481	0.0032	0.0461	0.1209	0.0104	0.0125	0.0027	0.0017	0.0126	0.0141	0.1257	0.0265	0.1391	0.0423	0.0028
18	rs117739664	28178280	1.02	0.101174939294895	1.04	0.276253925711104	0.109560553820885	0.238319010462656	0.0074	0.0059	0.098	0.0086	0.0458	0.0132	0.01	0.0302	0.0017	0.0315	0.0344	0.1482	0.0032	0.0461	0.1208	0.0103	0.0125	0.0027	0.0017	0.0125	0.0141	0.1259	0.0265	0.1392	0.0424	0.0028
18	rs2419376	28185549	1.02	0.101174939294895	1.04	0.276253925711104	0.139535908321813	0.258734163767091	0.0075	0.0057	0.0978	0.0081	0.0461	0.0125	0.0101	0.0306	0.0016	0.0318	0.0345	0.1491	0.003	0.0459	0.1197	0.0096	0.0127	0.0029	0.0015	0.0119	0.0135	0.127	0.0269	0.1402	0.0429	0.0028
18	rs117266493	28188391	1.02	0.101174939294895	1.04	0.276253925711104	0.141821165986405	0.258506954013813	0.0075	0.0057	0.0978	0.0081	0.0461	0.0125	0.0101	0.0306	0.0016	0.0318	0.0344	0.1491	0.003	0.0459	0.1197	0.0096	0.0127	0.0029	0.0015	0.0119	0.0135	0.127	0.0269	0.1402	0.0429	0.0028
18	rs74606833	28205270	1.01	0.120031835070186	1.04	0.276253925711104	0.166599110094213	0.260781864474684	0.0075	0.0057	0.0977	0.008	0.0461	0.0124	0.01	0.0308	0.0017	0.0318	0.0343	0.1488	0.003	0.046	0.1197	0.0096	0.013	0.0028	0.0015	0.0117	0.0135	0.1273	0.0269	0.14	0.043	0.0028
18	rs118046805	28206396	1.01	0.120031835070186	1.04	0.276253925711104	0.166108457428483	0.259643628469326	0.0075	0.0057	0.0977	0.008	0.0461	0.0124	0.01	0.0308	0.0017	0.0318	0.0343	0.1488	0.003	0.046	0.1197	0.0096	0.013	0.0028	0.0015	0.0117	0.0135	0.1273	0.0269	0.14	0.0431	0.0028
18	rs1115928	28208468	1.01	0.120031835070186	1.04	0.276253925711104	0.160870125112688	0.261693574608818	0.0075	0.0057	0.0975	0.008	0.0461	0.0124	0.01	0.0309	0.0017	0.0318	0.0343	0.1488	0.003	0.046	0.1197	0.0095	0.0131	0.0028	0.0015	0.0117	0.0135	0.1273	0.027	0.1399	0.0431	0.0028
18	rs2111660	28210794	1.01	0.120031835070186	1.04	0.276253925711104	0.164467447573952	0.257145012194247	0.0075	0.0057	0.0975	0.008	0.0461	0.0124	0.01	0.0309	0.0017	0.0319	0.0344	0.1487	0.003	0.046	0.1196	0.0095	0.0131	0.0028	0.0015	0.0117	0.0135	0.1273	0.027	0.14	0.0432	0.0028
18	rs79480416	28239950	1.01	0.120031835070186	1.04	0.276253925711104	0.20847196491404	0.258734163767091	0.0074	0.0057	0.097	0.0078	0.0466	0.0123	0.0099	0.0308	0.0017	0.0323	0.0344	0.1486	0.0029	0.0462	0.1194	0.0096	0.013	0.0029	0.0014	0.0114	0.0135	0.1272	0.027	0.1404	0.0434	0.0027
18	rs2733118	28268836	1.01	0.120031835070186	1.04	0.276253925711104	0.448248092611699	0.335824740648384	0.0073	0.0056	0.0963	0.0068	0.0485	0.0118	0.0094	0.0306	0.0016	0.0342	0.0341	0.1486	0.0024	0.0465	0.1185	0.0094	0.0127	0.003	0.0012	0.0102	0.0137	0.1268	0.027	0.1426	0.0442	0.0025
18	rs12970656	28268890	1.01	0.120031835070186	1.04	0.276253925711104	0.447769845328784	0.335701808560119	0.0073	0.0056	0.0963	0.0068	0.0485	0.0118	0.0094	0.0306	0.0016	0.0342	0.0341	0.1486	0.0024	0.0465	0.1185	0.0094	0.0127	0.003	0.0012	0.0102	0.0137	0.1268	0.027	0.1426	0.0442	0.0025
18	rs76147097	28268960	1.01	0.120031835070186	1.04	0.276253925711104	0.448965934024769	0.33557888955873	0.0073	0.0056	0.0963	0.0068	0.0485	0.0118	0.0094	0.0306	0.0016	0.0342	0.0341	0.1486	0.0024	0.0465	0.1185	0.0094	0.0127	0.003	0.0012	0.0102	0.0137	0.1268	0.027	0.1426	0.0442	0.0025
18	rs117812754	28274954	1.01	0.120031835070186	1.04	0.276253925711104	0.466850855275767	0.33828612531729	0.0074	0.0056	0.0963	0.0068	0.0485	0.0118	0.0093	0.0306	0.0017	0.0342	0.0341	0.1485	0.0024	0.0465	0.1184	0.0095	0.0127	0.003	0.0012	0.0102	0.0137	0.1268	0.027	0.1425	0.0442	0.0025
18	rs75147364	28278034	1.01	0.120031835070186	1.04	0.276253925711104	0.470272872114362	0.344710019622778	0.0074	0.0056	0.0964	0.0068	0.0487	0.0119	0.0093	0.0306	0.0017	0.0343	0.0341	0.1484	0.0024	0.0465	0.1182	0.0096	0.0126	0.0031	0.0011	0.0101	0.0138	0.1268	0.0271	0.1424	0.0443	0.0025
18	rs6508700	28287929	1.01	0.120031835070186	1.04	0.276253925711104	0.434245536966653	0.343224484273364	0.0074	0.0057	0.0965	0.0067	0.0487	0.0119	0.0093	0.0306	0.0017	0.0344	0.0342	0.1484	0.0024	0.0465	0.1181	0.0096	0.0126	0.0031	0.0011	0.0101	0.0138	0.1268	0.0271	0.1424	0.0443	0.0025
18	rs10502547	28290323	1.01	0.120031835070186	1.04	0.276253925711104	0.439441200334946	0.342977075173033	0.0074	0.0057	0.0965	0.0067	0.0488	0.0119	0.0093	0.0307	0.0017	0.0346	0.034	0.1484	0.0024	0.0465	0.118	0.0096	0.0126	0.0031	0.0012	0.01	0.0138	0.1268	0.0271	0.1422	0.0443	0.0025
18	rs2678795	28290604	1.01	0.120031835070186	1.04	0.276253925711104	0.439441200334946	0.342977075173033	0.0074	0.0057	0.0965	0.0067	0.0488	0.0119	0.0093	0.0307	0.0017	0.0346	0.034	0.1484	0.0024	0.0465	0.118	0.0096	0.0126	0.0031	0.0012	0.01	0.0138	0.1268	0.0271	0.1422	0.0443	0.0025
18	rs11664075	28303121	1.01	0.120031835070186	1.04	0.276253925711104	0.465692580901128	0.328472098675182	0.0076	0.0056	0.0964	0.0066	0.0484	0.0118	0.0093	0.0309	0.0017	0.0343	0.0342	0.1482	0.0025	0.0462	0.118	0.0099	0.0126	0.0032	0.0012	0.0101	0.014	0.127	0.0269	0.1424	0.0443	0.0025
18	rs117041010	28307630	1.01	0.120031835070186	1.04	0.276253925711104	0.483275620796902	0.336931717779373	0.0077	0.0056	0.0964	0.0065	0.0485	0.0116	0.0092	0.031	0.0017	0.0344	0.0342	0.1482	0.0026	0.0461	0.118	0.01	0.0126	0.0032	0.0012	0.01	0.014	0.1272	0.0268	0.142	0.0443	0.0024
18	rs117820970	28320150	1.01	0.120031835070186	1.05	0.24269399207398	0.493688577257111	0.34644548006764	0.0078	0.0056	0.0962	0.0064	0.0486	0.0114	0.0091	0.0312	0.0018	0.0346	0.0343	0.1482	0.0026	0.046	0.118	0.01	0.0126	0.0032	0.0012	0.01	0.0141	0.1276	0.0267	0.1414	0.0444	0.0024
18	rs10502548	28329997	1.01	0.120031835070186	1.05	0.24269399207398	0.495884503500215	0.351666865093201	0.0078	0.0056	0.0962	0.0064	0.0486	0.0114	0.0091	0.0313	0.0018	0.0347	0.0343	0.1482	0.0026	0.046	0.118	0.0101	0.0126	0.0032	0.0012	0.0099	0.0142	0.1277	0.0267	0.1411	0.0445	0.0024
18	rs2591101	28333703	1.01	0.120031835070186	1.05	0.24269399207398	0.513620353063136	0.352663952025324	0.0079	0.0056	0.0961	0.0063	0.0486	0.0113	0.009	0.0315	0.0019	0.0347	0.0343	0.1482	0.0027	0.046	0.1178	0.0101	0.0126	0.0032	0.0012	0.0099	0.0143	0.1277	0.0267	0.1411	0.0446	0.0024
18	rs116539901	28340197	1.01	0.120031835070186	1.05	0.24269399207398	0.535491375374419	0.374293974208262	0.0079	0.0056	0.096	0.0063	0.0486	0.0114	0.0091	0.0316	0.0019	0.0348	0.0343	0.1483	0.0027	0.0459	0.1178	0.0101	0.0126	0.0032	0.0012	0.0099	0.0143	0.1278	0.0267	0.1406	0.0449	0.0024
18	rs4799553	28341451	1.01	0.120031835070186	1.05	0.24269399207398	0.524662941049529	0.367968643820657	0.0078	0.0056	0.0959	0.0063	0.0486	0.0114	0.0091	0.0316	0.0019	0.0349	0.0343	0.1483	0.0026	0.0459	0.1177	0.0101	0.0126	0.0032	0.0012	0.0099	0.0143	0.1278	0.0267	0.1406	0.045	0.0024
18	rs2733136	28354534	1.01	0.120031835070186	1.05	0.24269399207398	0.521248351061153	0.363936452423715	0.0078	0.0055	0.0959	0.0063	0.0486	0.0114	0.0091	0.0316	0.0019	0.0349	0.0344	0.1483	0.0026	0.0459	0.1177	0.0101	0.0126	0.0032	0.0012	0.0098	0.0143	0.1279	0.0267	0.1403	0.045	0.0024
18	rs17711283	28365131	1.01	0.120031835070186	1.05	0.24269399207398	0.461801354352142	0.355535071148623	0.0078	0.0055	0.0954	0.0064	0.0487	0.0113	0.0094	0.0317	0.0019	0.0351	0.0353	0.1487	0.0027	0.0458	0.1174	0.0104	0.0127	0.0031	0.0012	0.0098	0.0136	0.128	0.0269	0.1389	0.0452	0.0024
18	rs1943536	28368036	1.01	0.120031835070186	1.05	0.24269399207398	0.460528020215354	0.364817418974571	0.0078	0.0055	0.0953	0.0065	0.0488	0.0113	0.0094	0.0317	0.0019	0.0352	0.0355	0.1485	0.0027	0.0458	0.1174	0.0105	0.0127	0.0031	0.0013	0.0097	0.0134	0.1281	0.0268	0.1387	0.0452	0.0024
18	rs79064524	28372230	1.01	0.120031835070186	1.05	0.24269399207398	0.467400001121889	0.361799479870693	0.0079	0.0054	0.0953	0.0065	0.0489	0.0113	0.0094	0.0318	0.0019	0.0353	0.0357	0.1485	0.0027	0.0458	0.1173	0.0106	0.0127	0.0031	0.0013	0.0097	0.0133	0.1281	0.0269	0.1386	0.0452	0.0024
18	rs62086459	28378419	1.01	0.120031835070186	1.06	0.212122118160079	0.465570738901296	0.366833319795949	0.0079	0.0054	0.0952	0.0065	0.0489	0.0113	0.0094	0.0318	0.0019	0.0353	0.0357	0.1484	0.0027	0.0458	0.1172	0.0106	0.0127	0.0032	0.0013	0.0097	0.0133	0.1282	0.0268	0.1385	0.0452	0.0024
18	rs62088961	28387393	1	0.141401729381863	1.06	0.212122118160079	0.460346255613069	0.365321099287095	0.0079	0.0054	0.0952	0.0065	0.0489	0.0113	0.0095	0.0318	0.0019	0.0353	0.0358	0.1484	0.0027	0.0458	0.1171	0.0107	0.0127	0.0032	0.0013	0.0097	0.0132	0.1282	0.0269	0.1385	0.0453	0.0025
18	rs2850275	28387915	1	0.141401729381863	1.06	0.212122118160079	0.452743856639565	0.363684858623505	0.0079	0.0054	0.0952	0.0064	0.0489	0.0113	0.0095	0.0318	0.0019	0.0353	0.0358	0.1483	0.0029	0.0458	0.1171	0.0107	0.0127	0.0032	0.0013	0.0097	0.0132	0.1282	0.0269	0.1385	0.0453	0.0025
18	rs17711490	28391235	1	0.141401729381863	1.06	0.212122118160079	0.454488121034666	0.368852358568281	0.0078	0.0054	0.0952	0.0064	0.0489	0.0113	0.0095	0.0318	0.0019	0.0355	0.0358	0.1483	0.0029	0.0458	0.117	0.0106	0.0127	0.0032	0.0013	0.0097	0.0132	0.1283	0.0269	0.1385	0.0453	0.0024
18	rs74906685	28391419	1	0.141401729381863	1.06	0.212122118160079	0.451182830543081	0.368599807557686	0.0078	0.0054	0.0952	0.0064	0.049	0.0113	0.0095	0.0318	0.0019	0.0355	0.0358	0.1483	0.0029	0.0458	0.117	0.0106	0.0127	0.0032	0.0013	0.0097	0.0132	0.1282	0.0269	0.1385	0.0453	0.0024
18	rs12458513	28399424	1	0.141401729381863	1.05	0.24269399207398	0.497896312654804	0.428582044452639	0.0078	0.0054	0.0951	0.0064	0.0489	0.0113	0.0095	0.0318	0.0019	0.0355	0.0359	0.1483	0.0029	0.0458	0.1169	0.0107	0.0127	0.0032	0.0013	0.0097	0.0131	0.1284	0.0269	0.1383	0.0452	0.0025
18	rs1435264	28405022	1	0.141401729381863	1.05	0.24269399207398	0.528541309617221	0.471242754429821	0.0078	0.0054	0.0951	0.0064	0.0489	0.0113	0.0095	0.0318	0.0019	0.0355	0.0359	0.1483	0.0029	0.0458	0.117	0.0107	0.0127	0.0032	0.0013	0.0097	0.0131	0.1282	0.027	0.1382	0.0452	0.0024
18	rs3910337	28439198	1	0.141401729381863	1.05	0.24269399207398	0.809600983346055	0.695218792016143	0.0081	0.0054	0.0961	0.006	0.0491	0.0116	0.0096	0.0324	0.0022	0.0361	0.0374	0.1466	0.0035	0.0471	0.1146	0.0111	0.0128	0.0038	0.0017	0.0088	0.0128	0.1267	0.0276	0.1353	0.0457	0.0028
18	rs72930845	28449519	0.99	0.165458971998582	1.06	0.212122118160079	0.934800238988062	0.860518962546229	0.0082	0.0054	0.0956	0.006	0.0493	0.0116	0.0097	0.0328	0.0023	0.0362	0.0377	0.1461	0.0036	0.0474	0.1136	0.0114	0.0129	0.0039	0.0018	0.009	0.0126	0.1265	0.028	0.1342	0.046	0.0028
18	rs72930851	28457056	0.99	0.165458971998582	1.06	0.212122118160079	0.9273000512259	0.854776922006558	0.0082	0.0054	0.0956	0.006	0.0493	0.0116	0.0097	0.0328	0.0023	0.0362	0.0377	0.1461	0.0036	0.0474	0.1137	0.0114	0.0129	0.0039	0.0018	0.009	0.0126	0.1264	0.028	0.1342	0.046	0.0028
18	rs117280804	28459555	0.99	0.165458971998582	1.06	0.212122118160079	0.939061487398791	0.868757806310667	0.0082	0.0054	0.0955	0.006	0.0493	0.0116	0.0096	0.0328	0.0023	0.0362	0.0377	0.1461	0.0037	0.0474	0.1136	0.0114	0.0129	0.0039	0.0018	0.009	0.0126	0.1264	0.028	0.1342	0.046	0.0028
18	rs79104725	28475800	0.99	0.165458971998582	1.06	0.212122118160079	0.962768411798296	0.867668733053492	0.0083	0.0054	0.0954	0.0061	0.0494	0.0117	0.0096	0.0329	0.0023	0.0363	0.0378	0.1459	0.0037	0.0474	0.1134	0.0114	0.013	0.004	0.0018	0.009	0.0126	0.1265	0.0281	0.1339	0.046	0.0028
18	rs80161965	28477257	0.99	0.165458971998582	1.06	0.212122118160079	0.956860918816853	0.866890995342574	0.0083	0.0054	0.0954	0.0061	0.0494	0.0117	0.0096	0.0329	0.0023	0.0363	0.0378	0.1459	0.0037	0.0474	0.1134	0.0114	0.013	0.004	0.0018	0.009	0.0126	0.1265	0.0281	0.1339	0.0461	0.0028
18	rs28522789	28481625	0.99	0.165458971998582	1.06	0.212122118160079	0.955933963664037	0.832660027483691	0.0083	0.0054	0.0954	0.0061	0.0494	0.0117	0.0096	0.0329	0.0023	0.0363	0.0378	0.1458	0.0037	0.0475	0.1134	0.0114	0.013	0.004	0.0018	0.009	0.0126	0.1265	0.0281	0.1339	0.0461	0.0028
18	rs10439000	28481875	0.99	0.165458971998582	1.06	0.212122118160079	0.964459021341447	0.829884666639528	0.0082	0.0054	0.0954	0.0061	0.0494	0.0117	0.0097	0.0329	0.0024	0.0363	0.0377	0.1458	0.0037	0.0475	0.1134	0.0115	0.013	0.004	0.0018	0.009	0.0126	0.1265	0.028	0.1339	0.0461	0.0028
18	rs1369365	28492161	0.99	0.165458971998582	1.06	0.212122118160079	1.01134042214774	0.913804242023349	0.0082	0.0054	0.0953	0.0061	0.0494	0.0117	0.0097	0.0329	0.0024	0.0363	0.0377	0.1458	0.0037	0.0476	0.1133	0.0115	0.013	0.004	0.0018	0.009	0.0126	0.1264	0.028	0.1338	0.0461	0.0028
18	rs1865515	28525062	0.99	0.165458971998582	1.07	0.184406357471863	0.897387768183922	0.92923641323976	0.0083	0.0054	0.0949	0.0062	0.0495	0.0117	0.0096	0.0329	0.0024	0.0365	0.0379	0.1451	0.0039	0.0481	0.1127	0.0117	0.0131	0.0042	0.0019	0.0093	0.0127	0.1263	0.0281	0.1328	0.0463	0.0029
18	rs17725688	28537134	0.99	0.165458971998582	1.07	0.184406357471863	0.75924397704913	0.92482195369126	0.0083	0.0055	0.0943	0.0067	0.0497	0.0119	0.0098	0.0329	0.0025	0.037	0.038	0.1446	0.004	0.0485	0.112	0.012	0.0132	0.0045	0.002	0.0097	0.013	0.125	0.0286	0.1313	0.0466	0.003
18	rs1389367	28545570	0.98	0.192372589028169	1.07	0.184406357471863	0.729784491077023	1.02110802764401	0.0083	0.0055	0.0942	0.0067	0.0497	0.0119	0.0098	0.033	0.0025	0.037	0.0379	0.1446	0.004	0.0486	0.112	0.012	0.0132	0.0046	0.002	0.0097	0.0129	0.1248	0.0286	0.131	0.0466	0.0031
18	rs55675702	28545898	0.98	0.192372589028169	1.07	0.184406357471863	0.750633588470761	1.04574552645048	0.0083	0.0055	0.0942	0.0067	0.0497	0.0119	0.0098	0.033	0.0025	0.037	0.0379	0.1446	0.004	0.0487	0.112	0.012	0.0132	0.0046	0.002	0.0097	0.0129	0.1248	0.0286	0.131	0.0466	0.0031
18	rs72920754	28547450	0.98	0.192372589028169	1.07	0.184406357471863	0.814162264170914	1.21318168438937	0.0083	0.0055	0.0942	0.0067	0.0497	0.0119	0.0098	0.033	0.0025	0.037	0.038	0.1446	0.004	0.0487	0.112	0.012	0.0131	0.0046	0.002	0.0097	0.0129	0.1248	0.0286	0.131	0.0466	0.0031
18	rs76808267	28554857	0.99	0.165458971998582	1.07	0.184406357471863	0.959728398228462	1.36549866512305	0.0083	0.0055	0.0941	0.0067	0.0497	0.0119	0.0098	0.0329	0.0025	0.037	0.038	0.1445	0.004	0.0488	0.1119	0.012	0.0132	0.0046	0.002	0.0097	0.0129	0.1249	0.0287	0.1309	0.0467	0.0031
18	rs1369363	28556852	0.99	0.165458971998582	1.07	0.184406357471863	1.07577940652202	1.60770327116388	0.0083	0.0055	0.094	0.0067	0.0497	0.0119	0.0098	0.0329	0.0025	0.037	0.038	0.1444	0.004	0.0488	0.1118	0.012	0.0132	0.0046	0.002	0.0097	0.0129	0.1249	0.0287	0.1308	0.0467	0.0031
18	rs9961958	28560707	1	0.141401729381863	1.07	0.184406357471863	0.757793205521263	1.28133343070253	0.0083	0.0056	0.0938	0.007	0.0505	0.0121	0.0102	0.0332	0.0027	0.0373	0.0387	0.1429	0.0043	0.0497	0.1105	0.0126	0.0131	0.0049	0.0022	0.0101	0.0131	0.1245	0.0297	0.1266	0.0469	0.0032
18	rs12455306	28562333	0.99	0.165458971998582	1.07	0.184406357471863	0.33174843103855	1.25843316565852	0.0069	0.0048	0.0899	0.0094	0.0519	0.0137	0.0137	0.0337	0.003	0.0398	0.0396	0.1384	0.0056	0.0516	0.1046	0.014	0.0141	0.0057	0.0029	0.0121	0.0139	0.1258	0.0322	0.1158	0.0471	0.0037
18	rs8094648	28566560	0.99	0.165458971998582	1.07	0.184406357471863	0.274255497257334	1.16822592023498	0.0073	0.0049	0.0895	0.0094	0.0519	0.0136	0.0138	0.0338	0.003	0.04	0.0397	0.138	0.0057	0.0516	0.1045	0.014	0.0141	0.0057	0.0029	0.0122	0.0139	0.126	0.0323	0.1153	0.0471	0.0037
18	rs1260719	28570025	0.99	0.165458971998582	1.07	0.184406357471863	0.234716055578521	0.978545101744468	0.0076	0.0048	0.0891	0.0094	0.0521	0.0137	0.0139	0.0339	0.003	0.0401	0.0397	0.1377	0.0058	0.0517	0.1046	0.014	0.0141	0.0057	0.0029	0.0122	0.0139	0.1263	0.0322	0.1149	0.0472	0.0037
18	rs11081672	28570611	0.99	0.165458971998582	1.07	0.184406357471863	0.250031160019604	0.998822881248401	0.0076	0.0048	0.089	0.0094	0.0521	0.0137	0.0139	0.034	0.003	0.0401	0.0398	0.1376	0.0058	0.0518	0.1046	0.014	0.0141	0.0057	0.0029	0.0122	0.014	0.1262	0.0322	0.1148	0.0472	0.0037
18	rs71361309	28572383	0.99	0.165458971998582	1.07	0.184406357471863	0.272541032599	1.00730894815455	0.0077	0.0049	0.0887	0.0094	0.052	0.0137	0.0139	0.0339	0.003	0.0404	0.0399	0.1377	0.0059	0.0519	0.1044	0.0139	0.0141	0.0057	0.0029	0.0123	0.0139	0.1262	0.0323	0.1141	0.0474	0.0038
18	rs113769668	28572638	0.99	0.165458971998582	1.07	0.184406357471863	0.270049254833761	0.994664975487649	0.0077	0.0049	0.0887	0.0094	0.052	0.0136	0.0139	0.0339	0.003	0.0404	0.0399	0.1377	0.0059	0.052	0.1044	0.0139	0.0141	0.0057	0.0029	0.0124	0.0139	0.1262	0.0323	0.114	0.0473	0.0039
18	rs35877601	28577315	0.98	0.192372589028169	1.07	0.184406357471863	0.175575439307613	0.843007485222926	0.0082	0.0051	0.0876	0.0095	0.0522	0.0135	0.014	0.0334	0.0031	0.0413	0.0405	0.1376	0.0061	0.0527	0.1041	0.0136	0.0138	0.0058	0.0031	0.0125	0.0137	0.126	0.0326	0.1122	0.0478	0.0042
18	rs1313578	28577747	0.98	0.192372589028169	1.07	0.184406357471863	0.160561009748008	0.700265760270643	0.0082	0.0051	0.0875	0.0095	0.0522	0.0136	0.014	0.0334	0.003	0.0413	0.0405	0.1376	0.0061	0.0528	0.1042	0.0137	0.0139	0.0058	0.003	0.0125	0.0137	0.1261	0.0326	0.1121	0.0479	0.0042
18	rs7227115	28585638	0.98	0.192372589028169	1.07	0.184406357471863	0.152846434719074	0.720833874072208	0.0082	0.0051	0.0877	0.0095	0.052	0.0135	0.014	0.033	0.0029	0.0413	0.0405	0.1388	0.006	0.0529	0.1043	0.0135	0.0137	0.0058	0.003	0.0124	0.0137	0.1265	0.0326	0.111	0.0485	0.0041
18	rs1313692	28588865	0.98	0.192372589028169	1.08	0.159408631830651	0.153046583506028	0.688551649417222	0.0082	0.005	0.0877	0.0096	0.052	0.0135	0.014	0.033	0.0029	0.0413	0.0405	0.1388	0.006	0.053	0.1043	0.0135	0.0137	0.0058	0.003	0.0124	0.0137	0.1265	0.0326	0.1109	0.0485	0.0041
18	rs17656537	28593652	0.98	0.192372589028169	1.08	0.159408631830651	0.143967680461326	0.622703427192796	0.008	0.0049	0.0879	0.0095	0.052	0.0135	0.014	0.0327	0.0026	0.0416	0.0404	0.1404	0.0058	0.0526	0.1047	0.0132	0.0131	0.0057	0.0028	0.0125	0.0138	0.1269	0.0329	0.11	0.049	0.0039
18	rs77473534	28602184	0.98	0.192372589028169	1.08	0.159408631830651	0.135931871766278	0.552405276298221	0.008	0.0049	0.0879	0.0097	0.0519	0.0135	0.0141	0.0325	0.0025	0.0417	0.0404	0.141	0.0059	0.0525	0.1048	0.0132	0.013	0.0055	0.0027	0.0125	0.0138	0.1268	0.0329	0.1097	0.0491	0.0039
18	rs34339591	28605234	0.98	0.192372589028169	1.08	0.159408631830651	0.13677295523034	0.559300449424645	0.008	0.0049	0.0879	0.0097	0.0518	0.0135	0.0141	0.0326	0.0025	0.0417	0.0403	0.1414	0.0059	0.0525	0.1047	0.0132	0.013	0.0055	0.0027	0.0125	0.0139	0.1267	0.0329	0.1097	0.0492	0.0039
18	rs276941	28609220	0.98	0.192372589028169	1.08	0.159408631830651	0.143068288684605	0.537980390952681	0.008	0.0049	0.0879	0.0097	0.0517	0.0135	0.0141	0.0327	0.0025	0.0417	0.0403	0.1414	0.0059	0.0525	0.1046	0.0131	0.0129	0.0056	0.0027	0.0125	0.014	0.1267	0.033	0.1096	0.0492	0.0039
18	rs276938	28610988	0.98	0.192372589028169	1.08	0.159408631830651	0.146816236965251	0.544690933577275	0.0081	0.0049	0.0878	0.0096	0.0519	0.0135	0.0141	0.0326	0.0025	0.0417	0.0407	0.1412	0.006	0.0526	0.1044	0.0131	0.0129	0.0057	0.0027	0.0126	0.0142	0.1265	0.0331	0.1091	0.0494	0.0039
18	rs276937	28611061	0.98	0.192372589028169	1.08	0.159408631830651	0.150688079218897	0.543151282961801	0.008	0.0049	0.0875	0.0096	0.0518	0.0135	0.0141	0.0325	0.0025	0.0416	0.0406	0.1418	0.006	0.0525	0.1043	0.0132	0.0129	0.0056	0.0027	0.0126	0.0141	0.1267	0.0333	0.1091	0.0497	0.0039
18	rs2852003	28612229	0.98	0.192372589028169	1.08	0.159408631830651	0.144321932894438	0.535887583875127	0.008	0.0049	0.0877	0.0097	0.0518	0.0139	0.0141	0.0324	0.0024	0.0415	0.0405	0.1421	0.006	0.0524	0.1043	0.0132	0.0129	0.0055	0.0027	0.0125	0.0141	0.1266	0.0333	0.1089	0.0498	0.0037
18	rs1789045	28624397	0.98	0.192372589028169	1.08	0.159408631830651	0.153915684367173	0.533100332944178	0.0079	0.0049	0.0878	0.0097	0.0519	0.0137	0.0141	0.0321	0.0024	0.0417	0.0404	0.1422	0.0061	0.0525	0.1051	0.0133	0.0127	0.0054	0.0026	0.0125	0.0144	0.1266	0.0334	0.1082	0.0497	0.0037
18	rs1658096	28627638	0.98	0.192372589028169	1.08	0.159408631830651	0.152313461590566	0.5416127111726	0.0079	0.0049	0.0877	0.0097	0.0519	0.0137	0.014	0.0319	0.0023	0.0419	0.0404	0.1423	0.006	0.0525	0.1051	0.0132	0.0126	0.0054	0.0025	0.0125	0.0144	0.1268	0.0334	0.1081	0.0498	0.0037
18	rs10502558	28628260	0.98	0.192372589028169	1.08	0.159408631830651	0.150423690861192	0.541752536685539	0.0079	0.0049	0.0877	0.0097	0.052	0.0137	0.014	0.0319	0.0023	0.0419	0.0404	0.1423	0.006	0.0525	0.1051	0.0131	0.0126	0.0054	0.0025	0.0125	0.0144	0.1269	0.0334	0.1081	0.0498	0.0037
18	rs12458126	28632952	0.98	0.192372589028169	1.08	0.159408631830651	0.162075558298139	0.58808595051836	0.0078	0.005	0.0874	0.0096	0.0523	0.0135	0.0138	0.0319	0.0022	0.0422	0.0406	0.1425	0.0059	0.0522	0.1051	0.0129	0.0124	0.0052	0.0025	0.0125	0.0144	0.128	0.0336	0.108	0.0498	0.0036
18	rs1658099	28634346	0.99	0.165458971998582	1.08	0.159408631830651	0.168076139783589	0.605982382047486	0.0077	0.005	0.0873	0.0096	0.0524	0.0134	0.0138	0.0318	0.0021	0.0424	0.0407	0.1429	0.0058	0.0521	0.105	0.0127	0.0123	0.0052	0.0025	0.0125	0.0143	0.1285	0.0337	0.108	0.0497	0.0036
18	rs1595355	28637196	0.99	0.165458971998582	1.08	0.159408631830651	0.173772631669048	0.631684251863888	0.0077	0.005	0.0873	0.0096	0.0525	0.0134	0.0137	0.0318	0.0021	0.0427	0.0408	0.1432	0.0058	0.0521	0.105	0.0127	0.0122	0.0049	0.0024	0.0124	0.0143	0.1287	0.0336	0.1077	0.0496	0.0036
18	rs35103299	28638717	0.99	0.165458971998582	1.08	0.159408631830651	0.168958936389848	0.6308138250199	0.0077	0.005	0.0873	0.0096	0.0525	0.0134	0.0137	0.0318	0.0021	0.0427	0.0408	0.1433	0.0058	0.0521	0.105	0.0127	0.0122	0.0049	0.0024	0.0124	0.0143	0.1287	0.0337	0.1077	0.0496	0.0036
18	rs1624923	28640458	0.99	0.165458971998582	1.08	0.159408631830651	0.165025019929605	0.629073813925657	0.0077	0.005	0.0872	0.0096	0.0525	0.0134	0.0137	0.0318	0.0021	0.0427	0.0408	0.1433	0.0058	0.052	0.1051	0.0126	0.0122	0.0049	0.0024	0.0124	0.0143	0.1288	0.0336	0.1077	0.0496	0.0036
18	rs1790692	28644751	0.99	0.165458971998582	1.08	0.159408631830651	0.163876236244343	0.636621956504366	0.0076	0.0051	0.0874	0.0096	0.0525	0.0132	0.0137	0.0317	0.0022	0.0431	0.0407	0.1439	0.0059	0.0518	0.1051	0.0124	0.0123	0.0049	0.0024	0.0124	0.0143	0.1287	0.0336	0.1075	0.0494	0.0036
18	rs61731921	28648975	0.99	0.165458971998582	1.09	0.136985182682918	0.167829439830291	0.643025187885566	0.0076	0.0052	0.0874	0.0096	0.0526	0.0132	0.0137	0.0316	0.0022	0.0433	0.0406	0.1442	0.0059	0.0517	0.105	0.0123	0.0123	0.0049	0.0024	0.0124	0.0143	0.1287	0.0336	0.1074	0.0493	0.0036
18	rs1893963	28649042	0.99	0.165458971998582	1.09	0.136985182682918	0.170483653288721	0.643025187885566	0.0076	0.0051	0.0874	0.0096	0.0526	0.0132	0.0137	0.0316	0.0022	0.0433	0.0406	0.1442	0.0059	0.0517	0.1052	0.0123	0.0123	0.0049	0.0024	0.0124	0.0143	0.1286	0.0336	0.1074	0.0493	0.0036
18	rs4799304	28652480	0.99	0.165458971998582	1.09	0.136985182682918	0.172731946709951	0.647107703397127	0.0076	0.0052	0.0874	0.0096	0.0526	0.0132	0.0137	0.0316	0.0022	0.0433	0.0406	0.1444	0.0059	0.0518	0.1052	0.0122	0.0123	0.0049	0.0024	0.0124	0.0143	0.1286	0.0335	0.1074	0.0493	0.0036
18	rs10084050	28657553	0.99	0.165458971998582	1.09	0.136985182682918	0.163737308756098	0.649735333369442	0.0075	0.0052	0.0875	0.0096	0.0526	0.0132	0.0137	0.0315	0.0022	0.0433	0.0407	0.1444	0.0059	0.0517	0.1051	0.0122	0.0123	0.0049	0.0023	0.0124	0.0142	0.1287	0.0336	0.1074	0.0493	0.0035
18	rs17799852	28676823	0.99	0.165458971998582	1.09	0.136985182682918	0.270141322395751	0.717247296857804	0.0071	0.0055	0.0884	0.0095	0.0522	0.0129	0.0138	0.0309	0.0021	0.0432	0.0408	0.146	0.006	0.0517	0.1037	0.0114	0.0121	0.0049	0.0021	0.0121	0.0139	0.1292	0.0345	0.1077	0.05	0.0033
18	rs1658131	28695061	0.99	0.165458971998582	1.09	0.136985182682918	0.29191041625395	0.705320904857106	0.0071	0.0057	0.0886	0.0094	0.052	0.0129	0.014	0.0307	0.0022	0.043	0.0407	0.1462	0.0061	0.0517	0.1036	0.0113	0.012	0.005	0.0022	0.0122	0.0138	0.1287	0.0346	0.1079	0.05	0.0033
18	rs2017984	28705370	0.99	0.165458971998582	1.09	0.136985182682918	0.325413732762248	0.713664701455972	0.0072	0.0058	0.0889	0.0093	0.052	0.0131	0.014	0.0307	0.0022	0.0429	0.0408	0.1463	0.0062	0.0516	0.1032	0.0113	0.0119	0.005	0.0022	0.0121	0.0137	0.1288	0.0347	0.1079	0.0501	0.0034
18	rs2577081	28706285	0.99	0.165458971998582	1.09	0.136985182682918	0.316081498170306	0.689883917884706	0.0072	0.0058	0.0889	0.0093	0.0519	0.0131	0.0141	0.0307	0.0022	0.0429	0.0408	0.1463	0.0062	0.0515	0.1032	0.0114	0.012	0.005	0.0022	0.0121	0.0137	0.1287	0.0347	0.1078	0.05	0.0034
18	rs76030370	28706700	0.99	0.165458971998582	1.09	0.136985182682918	0.312139816450251	0.684262749794071	0.0072	0.0058	0.089	0.0093	0.0519	0.0131	0.0141	0.0307	0.0022	0.0429	0.0408	0.1463	0.0062	0.0515	0.1032	0.0113	0.012	0.005	0.0022	0.0121	0.0137	0.1287	0.0347	0.1078	0.05	0.0034
18	rs985861	28710619	0.99	0.165458971998582	1.09	0.136985182682918	0.293640940566179	0.668050087264565	0.0072	0.0058	0.089	0.0093	0.0519	0.0131	0.0141	0.0307	0.0022	0.0429	0.0408	0.1462	0.0062	0.0515	0.1033	0.0113	0.012	0.0049	0.0022	0.0121	0.0137	0.1287	0.0347	0.1078	0.05	0.0033
18	rs77485878	28713843	0.99	0.165458971998582	1.09	0.136985182682918	0.283812244978654	0.680717912106832	0.0073	0.0058	0.0889	0.0093	0.0519	0.0131	0.014	0.0306	0.0022	0.0429	0.0408	0.1461	0.0063	0.0516	0.1032	0.0113	0.012	0.0049	0.0022	0.0121	0.0137	0.1288	0.0347	0.1077	0.0501	0.0033
18	rs118129542	28718564	0.99	0.165458971998582	1.09	0.136985182682918	0.276628182170538	0.679832355745266	0.0073	0.0057	0.089	0.0093	0.0519	0.0131	0.014	0.0306	0.0022	0.0429	0.0408	0.1461	0.0063	0.0516	0.1031	0.0113	0.0119	0.0049	0.0022	0.0121	0.0137	0.1288	0.0347	0.1077	0.0501	0.0033
18	rs2420206	28721534	0.99	0.165458971998582	1.09	0.136985182682918	0.281359505030615	0.751930619666809	0.0086	0.006	0.0894	0.0093	0.0516	0.0131	0.0141	0.0303	0.0026	0.0433	0.0404	0.1446	0.0069	0.0523	0.101	0.0114	0.0115	0.0048	0.0024	0.0128	0.0135	0.1284	0.0347	0.1075	0.0508	0.0036
18	rs36081634	28722133	0.99	0.165458971998582	1.09	0.136985182682918	0.282584447614768	0.760241103812099	0.0087	0.006	0.0895	0.0093	0.0515	0.0131	0.0142	0.0303	0.0027	0.0433	0.0403	0.1444	0.0069	0.0524	0.1008	0.0113	0.0115	0.0048	0.0025	0.0129	0.0135	0.128	0.0348	0.1074	0.0509	0.0037
18	rs59703079	28729204	0.99	0.165458971998582	1.09	0.136985182682918	0.321562720265355	0.782701429499308	0.0088	0.006	0.0897	0.0094	0.0515	0.0131	0.0143	0.0302	0.0027	0.0433	0.0403	0.1442	0.007	0.0525	0.1008	0.0112	0.0116	0.0048	0.0025	0.0131	0.0135	0.1277	0.0348	0.1074	0.0509	0.0038
18	rs9959845	28732501	0.99	0.165458971998582	1.09	0.136985182682918	0.32556623868698	0.796122411304258	0.0088	0.006	0.0897	0.0094	0.0515	0.013	0.0142	0.0302	0.0027	0.0433	0.0403	0.1442	0.007	0.0526	0.1008	0.0112	0.0116	0.0048	0.0025	0.0131	0.0134	0.1277	0.0348	0.1074	0.0509	0.0038
18	rs17713972	28732726	0.99	0.165458971998582	1.09	0.136985182682918	0.323535899615155	0.790931255487254	0.0088	0.006	0.0897	0.0094	0.0515	0.013	0.0142	0.0302	0.0027	0.0433	0.0403	0.1442	0.007	0.0526	0.1008	0.0112	0.0116	0.0048	0.0025	0.0131	0.0134	0.1277	0.0348	0.1073	0.0509	0.0038
18	rs2249810	28734749	0.99	0.165458971998582	1.09	0.136985182682918	0.334733300898584	0.781635951808162	0.0089	0.0059	0.0899	0.0093	0.0516	0.0131	0.0142	0.0302	0.0026	0.0432	0.04	0.1442	0.0071	0.053	0.1006	0.0113	0.0117	0.0049	0.0025	0.0132	0.0134	0.1276	0.0346	0.1074	0.0507	0.0039
18	rs117153803	28735908	0.99	0.165458971998582	1.09	0.136985182682918	0.308125399804028	0.74966758229767	0.0089	0.0059	0.0898	0.0093	0.0517	0.0131	0.0142	0.0302	0.0026	0.043	0.04	0.1442	0.0071	0.053	0.1005	0.0114	0.0117	0.0049	0.0025	0.0132	0.0134	0.1277	0.0346	0.1074	0.0507	0.0039
18	rs62087348	28736608	0.99	0.165458971998582	1.09	0.136985182682918	0.288370359695281	0.725172940284518	0.0089	0.0059	0.0899	0.0093	0.0517	0.0131	0.0142	0.0302	0.0026	0.0427	0.0399	0.1443	0.0071	0.053	0.1005	0.0115	0.0117	0.0049	0.0025	0.0131	0.0134	0.1278	0.0345	0.1074	0.0507	0.0039
18	rs35338395	28737407	0.99	0.165458971998582	1.09	0.136985182682918	0.288656532050582	0.714410746195424	0.0089	0.0059	0.0899	0.0093	0.0517	0.0131	0.0143	0.0302	0.0026	0.0426	0.0399	0.1443	0.0071	0.053	0.1005	0.0115	0.0117	0.0049	0.0025	0.0131	0.0134	0.1279	0.0345	0.1074	0.0507	0.0039
18	rs17800369	28741950	0.99	0.165458971998582	1.09	0.136985182682918	0.270049254833761	0.684706147722766	0.0089	0.0059	0.0901	0.0094	0.0518	0.0132	0.0143	0.0301	0.0026	0.0422	0.0399	0.1443	0.0071	0.053	0.1005	0.0116	0.0117	0.0048	0.0025	0.0131	0.0134	0.128	0.0345	0.1074	0.0506	0.0039
18	rs117112665	28744059	0.99	0.165458971998582	1.09	0.136985182682918	0.267478253528714	0.682489809142312	0.0089	0.0059	0.0901	0.0094	0.0518	0.0132	0.0143	0.0301	0.0026	0.0422	0.0399	0.1443	0.0071	0.053	0.1005	0.0116	0.0117	0.0048	0.0025	0.0131	0.0134	0.128	0.0345	0.1074	0.0506	0.0039
18	rs9960891	28748535	0.99	0.165458971998582	1.09	0.136985182682918	0.261606444642056	0.687811751746721	0.0089	0.0059	0.0901	0.0094	0.0518	0.0132	0.0143	0.0301	0.0026	0.0422	0.0399	0.1443	0.0071	0.0531	0.1005	0.0116	0.0117	0.0048	0.0025	0.0131	0.0134	0.128	0.0344	0.1074	0.0506	0.0039
18	rs79836027	28756259	0.99	0.165458971998582	1.09	0.136985182682918	0.247039507453722	0.679832355745266	0.0089	0.0059	0.0901	0.0094	0.0518	0.0132	0.0143	0.03	0.0026	0.0422	0.0398	0.1443	0.0071	0.0531	0.1005	0.0116	0.0117	0.0048	0.0025	0.0131	0.0134	0.1281	0.0344	0.1075	0.0506	0.0039
18	rs12606312	28768448	1	0.141401729381863	1.09	0.136985182682918	0.266837582981125	0.664524599777333	0.009	0.006	0.0922	0.0094	0.0517	0.0132	0.0139	0.0287	0.0027	0.0415	0.0393	0.1429	0.0073	0.0544	0.1008	0.0118	0.0118	0.005	0.0025	0.0135	0.0135	0.1286	0.0341	0.1078	0.0493	0.004
18	rs2011596	28775381	1	0.141401729381863	1.09	0.136985182682918	0.307237031660951	0.653827641450591	0.009	0.0061	0.0926	0.0094	0.0516	0.0134	0.0139	0.0285	0.0027	0.0413	0.0391	0.1429	0.0073	0.0547	0.1007	0.0118	0.0118	0.005	0.0025	0.0135	0.0135	0.1286	0.034	0.1078	0.049	0.0041
18	rs116841235	28778377	1	0.141401729381863	1.09	0.136985182682918	0.295280329455339	0.648421210466989	0.0091	0.0061	0.0927	0.0094	0.0516	0.0134	0.0139	0.0285	0.0027	0.0413	0.0391	0.1429	0.0073	0.0547	0.1008	0.0118	0.0118	0.005	0.0025	0.0135	0.0135	0.1285	0.034	0.1078	0.049	0.0041
18	rs2912327	28786350	1.01	0.120031835070186	1.09	0.136985182682918	0.377534598295856	0.597805725299287	0.009	0.0061	0.095	0.0094	0.051	0.0136	0.0137	0.028	0.0028	0.041	0.0382	0.1425	0.0074	0.0548	0.103	0.0117	0.0117	0.005	0.0025	0.0131	0.0134	0.1289	0.0336	0.107	0.0481	0.0042
18	rs1365294	28787524	1.01	0.120031835070186	1.09	0.136985182682918	0.415149840643645	0.543711031230081	0.0092	0.0062	0.0957	0.0096	0.0505	0.0139	0.0136	0.0277	0.0029	0.0403	0.0377	0.1432	0.0077	0.0548	0.1037	0.0115	0.0116	0.0052	0.0027	0.0128	0.0132	0.1287	0.0336	0.1073	0.0473	0.0043
18	rs78796387	28787634	1.01	0.120031835070186	1.09	0.136985182682918	0.415725710792996	0.547913677463002	0.0093	0.0062	0.0959	0.0096	0.0505	0.014	0.0136	0.0277	0.0029	0.0401	0.0376	0.1432	0.0077	0.0548	0.1039	0.0115	0.0116	0.0053	0.0027	0.0128	0.0131	0.1286	0.0335	0.1073	0.0472	0.0043
18	rs11081682	28787710	1.01	0.120031835070186	1.09	0.136985182682918	0.425110228213892	0.540354684006104	0.0093	0.0062	0.096	0.0096	0.0504	0.014	0.0137	0.0276	0.0029	0.0399	0.0376	0.1433	0.0078	0.0548	0.104	0.0115	0.0116	0.0054	0.0027	0.0127	0.013	0.1286	0.0335	0.1073	0.047	0.0043
18	rs12966119	28788726	1.02	0.101174939294895	1.09	0.136985182682918	0.452563603233581	0.601675581747269	0.0098	0.0061	0.0963	0.0094	0.0503	0.0139	0.0134	0.0267	0.0031	0.0392	0.0376	0.1441	0.0081	0.0541	0.1058	0.0116	0.0113	0.0058	0.0029	0.0121	0.0126	0.1283	0.033	0.1087	0.0458	0.0045
18	rs2920001	28789725	1.03	0.0846525390220556	1.09	0.136985182682918	0.439618863185265	0.615482904557837	0.0099	0.0061	0.0967	0.0094	0.0503	0.0138	0.0134	0.0265	0.0032	0.0391	0.0375	0.144	0.0082	0.0538	0.1063	0.0117	0.0113	0.0059	0.003	0.0122	0.0124	0.1282	0.0328	0.1092	0.0454	0.0045
18	rs9946486	28795414	1.03	0.0846525390220556	1.09	0.136985182682918	0.440448425004588	0.631249003370888	0.01	0.0061	0.0974	0.0094	0.0507	0.0138	0.0133	0.0261	0.0033	0.0386	0.0374	0.144	0.0083	0.0533	0.1067	0.0117	0.0112	0.006	0.0031	0.0121	0.0125	0.1283	0.0326	0.1096	0.0449	0.0045
18	rs117956799	28813844	1.03	0.0846525390220556	1.09	0.136985182682918	0.508840390859	0.677472153218583	0.0102	0.006	0.0982	0.0094	0.0508	0.0137	0.0133	0.0257	0.0035	0.0384	0.0371	0.1438	0.0085	0.053	0.1071	0.0117	0.011	0.0061	0.0032	0.0121	0.0124	0.1282	0.0324	0.1099	0.0444	0.0047
18	rs28472558	28813897	1.03	0.0846525390220556	1.09	0.136985182682918	0.508903983030919	0.677324702529313	0.0102	0.006	0.0982	0.0094	0.0508	0.0137	0.0133	0.0257	0.0035	0.0384	0.0371	0.1438	0.0085	0.053	0.1071	0.0117	0.011	0.0061	0.0032	0.0121	0.0124	0.1282	0.0324	0.1099	0.0444	0.0047
18	rs8089762	28815345	1.03	0.0846525390220556	1.1	0.116987187387052	0.528865119547599	0.679094592132985	0.0102	0.006	0.0984	0.0094	0.0509	0.0137	0.0133	0.0257	0.0035	0.0384	0.0371	0.1437	0.0086	0.053	0.1072	0.0117	0.011	0.0061	0.0032	0.0121	0.0124	0.1282	0.0324	0.1098	0.0443	0.0047
18	rs2912323	28815838	1.03	0.0846525390220556	1.1	0.116987187387052	0.536143112758734	0.686628289656275	0.0102	0.006	0.0983	0.0094	0.0509	0.0137	0.0132	0.0257	0.0035	0.0385	0.0372	0.1438	0.0086	0.0529	0.1073	0.0117	0.011	0.0061	0.0032	0.0121	0.0123	0.1282	0.0324	0.1099	0.0442	0.0047
18	rs80297167	28816532	1.03	0.0846525390220556	1.09	0.136985182682918	0.535752025284479	0.695812126778556	0.0102	0.006	0.0983	0.0094	0.0509	0.0136	0.0132	0.0257	0.0035	0.0385	0.0371	0.1437	0.0086	0.0528	0.1074	0.0117	0.011	0.0061	0.0032	0.0121	0.0123	0.1282	0.0323	0.11	0.0441	0.0047
18	rs71361318	28818292	1.03	0.0846525390220556	1.09	0.136985182682918	0.5544774455719	0.703981985795004	0.0102	0.0059	0.0984	0.0093	0.0509	0.0134	0.013	0.0259	0.0035	0.0385	0.0371	0.1434	0.0088	0.0527	0.1078	0.0116	0.011	0.0062	0.0033	0.0121	0.0123	0.1284	0.0322	0.1104	0.044	0.0046
18	rs74609085	28836753	1.03	0.0846525390220556	1.08	0.159408631830651	0.567262926035839	0.718890651628385	0.0103	0.0059	0.0984	0.0092	0.0509	0.0133	0.0129	0.026	0.0035	0.0385	0.037	0.1434	0.0089	0.0525	0.108	0.0115	0.011	0.0062	0.0033	0.0121	0.0123	0.1285	0.032	0.1106	0.0439	0.0046
18	rs72917076	28841755	1.03	0.0846525390220556	1.08	0.159408631830651	0.563586459478229	0.72936784241714	0.0103	0.0059	0.0984	0.0092	0.051	0.0132	0.0129	0.026	0.0034	0.0385	0.037	0.1433	0.0089	0.0523	0.1082	0.0115	0.011	0.0063	0.0034	0.0121	0.0122	0.1286	0.0319	0.1107	0.0439	0.0046
18	rs9959147	28887090	1.03	0.0846525390220556	1.08	0.159408631830651	0.566861313427276	0.766752169282507	0.0104	0.0059	0.0984	0.0091	0.0509	0.013	0.0127	0.0261	0.0034	0.0385	0.0368	0.1431	0.0091	0.0519	0.1086	0.0114	0.0109	0.0064	0.0035	0.0121	0.0123	0.129	0.0317	0.1112	0.0438	0.0047
18	rs9304088	28889794	1.03	0.0846525390220556	1.08	0.159408631830651	0.573101243313013	0.769177955047099	0.0104	0.0059	0.0984	0.0091	0.0508	0.0129	0.0127	0.0261	0.0035	0.0385	0.0368	0.1431	0.0091	0.0519	0.1086	0.0113	0.0109	0.0064	0.0035	0.0121	0.0123	0.129	0.0317	0.1112	0.0438	0.0047
18	rs62088723	28892678	1.03	0.0846525390220556	1.08	0.159408631830651	0.590919639080544	0.762965201762688	0.0103	0.0059	0.0986	0.0091	0.0508	0.0128	0.0127	0.0261	0.0034	0.0385	0.0368	0.1431	0.0092	0.0518	0.1089	0.0113	0.0109	0.0064	0.0035	0.0122	0.0123	0.1292	0.0317	0.1113	0.0433	0.0047
18	rs11664218	28893881	1.03	0.0846525390220556	1.08	0.159408631830651	0.595225506653184	0.763873703577582	0.0103	0.0059	0.0986	0.0091	0.0508	0.0128	0.0127	0.0261	0.0034	0.0385	0.0368	0.1431	0.0092	0.0518	0.1089	0.0113	0.011	0.0064	0.0035	0.0122	0.0123	0.1292	0.0317	0.1114	0.0432	0.0047
18	rs1426310	28898294	1.03	0.0846525390220556	1.08	0.159408631830651	0.60415630546086	0.759333541239428	0.0103	0.0059	0.0987	0.0091	0.0508	0.0127	0.0127	0.0262	0.0034	0.0385	0.0368	0.1432	0.0092	0.0517	0.1091	0.0113	0.0109	0.0064	0.0035	0.0122	0.0123	0.1293	0.0317	0.1114	0.043	0.0047
18	rs1460599	28907643	1.03	0.0846525390220556	1.08	0.159408631830651	0.637377881637992	0.7801143813766	0.0104	0.0059	0.099	0.009	0.0506	0.0126	0.0125	0.0263	0.0034	0.0386	0.0367	0.1434	0.0092	0.0518	0.1093	0.0111	0.0108	0.0064	0.0035	0.0122	0.0118	0.1295	0.0319	0.1116	0.043	0.0047
18	rs16961673	28917050	1.04	0.0702833737600549	1.08	0.159408631830651	0.630190455605096	0.783919499247904	0.0104	0.0059	0.099	0.0089	0.0505	0.0126	0.0125	0.0262	0.0034	0.0387	0.0367	0.1434	0.0092	0.0517	0.1094	0.011	0.0108	0.0063	0.0035	0.0122	0.0118	0.1296	0.0319	0.1115	0.0431	0.0047
18	rs8091003	28919779	1.04	0.0702833737600549	1.08	0.159408631830651	0.620455829121695	0.793983999756385	0.0104	0.0059	0.0991	0.0089	0.0505	0.0125	0.0125	0.0262	0.0034	0.0387	0.0366	0.1434	0.0092	0.0517	0.1094	0.011	0.0108	0.0063	0.0035	0.0123	0.0118	0.1297	0.0319	0.1116	0.0431	0.0047
18	rs8091117	28919794	1.04	0.0702833737600549	1.08	0.159408631830651	0.606087895533257	0.803616467666041	0.0105	0.0059	0.099	0.0089	0.0504	0.0125	0.0125	0.0262	0.0034	0.0387	0.0366	0.1434	0.0092	0.0517	0.1094	0.011	0.0108	0.0063	0.0035	0.0123	0.0118	0.1297	0.0318	0.1116	0.043	0.0047
18	rs16961689	28919884	1.04	0.0702833737600549	1.08	0.159408631830651	0.617110363194335	0.801320784967719	0.0105	0.0059	0.0991	0.0089	0.0504	0.0125	0.0125	0.0262	0.0034	0.0387	0.0366	0.1433	0.0092	0.0517	0.1094	0.011	0.0108	0.0063	0.0035	0.0123	0.0118	0.1297	0.0318	0.1115	0.043	0.0047
18	rs17715828	28921346	1.04	0.0702833737600549	1.08	0.159408631830651	0.597623906230231	0.805760360672377	0.0105	0.0059	0.0992	0.0089	0.0503	0.0124	0.0125	0.0262	0.0035	0.0387	0.0365	0.1432	0.0092	0.0517	0.1095	0.0109	0.0108	0.0063	0.0035	0.0124	0.0118	0.1296	0.0319	0.1114	0.0431	0.0047
18	rs117849594	28925353	1.05	0.0578850268271129	1.08	0.159408631830651	0.387478080260952	0.677767076489315	0.0107	0.006	0.1004	0.009	0.0499	0.0124	0.0127	0.0263	0.0038	0.0381	0.036	0.1422	0.0086	0.0514	0.1101	0.0113	0.0112	0.006	0.0036	0.0126	0.0126	0.1288	0.0322	0.1129	0.0411	0.0048
18	rs922186	28926628	1.05	0.0578850268271129	1.08	0.159408631830651	0.297215242527664	0.645065696969823	0.0109	0.006	0.1018	0.0092	0.0492	0.0123	0.0129	0.0261	0.0041	0.0379	0.0354	0.1412	0.0081	0.0511	0.1109	0.0118	0.0117	0.0056	0.0037	0.0126	0.013	0.1278	0.0324	0.1142	0.0401	0.0047
18	rs10502566	28927184	1.05	0.0578850268271129	1.08	0.159408631830651	0.263783042097134	0.566216487456647	0.0109	0.006	0.1025	0.0092	0.0493	0.0125	0.013	0.0261	0.0041	0.0379	0.0354	0.1413	0.0079	0.0511	0.1103	0.0119	0.0117	0.0056	0.0036	0.0127	0.0131	0.1275	0.0324	0.1144	0.0399	0.0047
18	rs4239366	28927507	1.05	0.0578850268271129	1.08	0.159408631830651	0.266426162820565	0.565792461138587	0.0109	0.006	0.1025	0.0092	0.0492	0.0125	0.013	0.0261	0.0041	0.0379	0.0354	0.1413	0.0079	0.0511	0.1103	0.0119	0.0117	0.0056	0.0036	0.0127	0.0131	0.1275	0.0324	0.1144	0.0399	0.0047
18	rs3752095	28934681	1.05	0.0578850268271129	1.1	0.116987187387052	0.269727151983533	0.54931633183384	0.0109	0.006	0.1024	0.0093	0.049	0.0125	0.013	0.0262	0.0041	0.0379	0.0353	0.1415	0.0079	0.0513	0.1104	0.0119	0.0118	0.0057	0.0036	0.0127	0.0132	0.1273	0.0324	0.1143	0.0397	0.0046
18	rs112770022	28935380	1.05	0.0578850268271129	1.11	0.0992615496976265	0.270786270354541	0.547633252704308	0.0109	0.006	0.1024	0.0093	0.049	0.0125	0.013	0.0263	0.0041	0.0379	0.0354	0.1415	0.0078	0.0513	0.1104	0.0119	0.0118	0.0057	0.0036	0.0127	0.0132	0.1272	0.0324	0.1143	0.0397	0.0046
18	rs35779708	28940916	1.05	0.0578850268271129	1.11	0.0992615496976265	0.27690804543134	0.502409040449742	0.011	0.0059	0.1024	0.0095	0.0489	0.0125	0.0131	0.0267	0.004	0.038	0.0354	0.1419	0.0078	0.0511	0.1103	0.0119	0.012	0.0056	0.0036	0.0127	0.0133	0.1268	0.0325	0.1142	0.0394	0.0044
18	rs36101975	28956904	1.05	0.0578850268271129	1.11	0.0992615496976265	0.248049179871105	0.47137772545368	0.011	0.0058	0.1026	0.0097	0.0488	0.0125	0.0131	0.0267	0.004	0.0379	0.0353	0.1421	0.0075	0.0512	0.11	0.0118	0.0121	0.0055	0.0035	0.0128	0.0134	0.1265	0.0323	0.1151	0.0391	0.0044
18	rs73410248	28957923	1.05	0.0578850268271129	1.11	0.0992615496976265	0.248181042858629	0.468814998408806	0.011	0.0058	0.1027	0.0098	0.0488	0.0125	0.0131	0.0266	0.004	0.038	0.0353	0.1421	0.0075	0.0513	0.11	0.0118	0.0121	0.0055	0.0035	0.0128	0.0134	0.1264	0.0324	0.1151	0.0391	0.0044
18	rs62095161	28959835	1.05	0.0578850268271129	1.11	0.0992615496976265	0.246382243003693	0.466929005878703	0.011	0.0058	0.1027	0.0098	0.0487	0.0125	0.0131	0.0266	0.004	0.038	0.0353	0.1421	0.0075	0.0513	0.11	0.0118	0.0121	0.0055	0.0035	0.0128	0.0134	0.1264	0.0324	0.1151	0.0391	0.0044
18	rs1813419	28964860	1.05	0.0578850268271129	1.11	0.0992615496976265	0.24594460082764	0.46598675417781	0.011	0.0058	0.1027	0.0098	0.0487	0.0125	0.0131	0.0266	0.004	0.038	0.0353	0.1421	0.0075	0.0513	0.11	0.0118	0.0121	0.0055	0.0035	0.0128	0.0134	0.1264	0.0324	0.1151	0.0391	0.0044
18	rs17802140	28972363	1.05	0.0578850268271129	1.11	0.0992615496976265	0.248664869327717	0.466659740392153	0.011	0.0059	0.1027	0.0098	0.0487	0.0125	0.0131	0.0266	0.004	0.0378	0.0353	0.1422	0.0074	0.0514	0.11	0.0118	0.0122	0.0055	0.0035	0.0129	0.0135	0.1262	0.0323	0.1153	0.0391	0.0044
18	rs76214888	28978174	1.05	0.0578850268271129	1.1	0.116987187387052	0.252021784109093	0.469084587700035	0.011	0.0059	0.1027	0.0099	0.0486	0.0125	0.0131	0.0266	0.004	0.0378	0.0354	0.1422	0.0074	0.0514	0.11	0.0118	0.0122	0.0055	0.0035	0.0129	0.0135	0.1262	0.0323	0.1153	0.039	0.0044
18	rs12956534	28978691	1.05	0.0578850268271129	1.1	0.116987187387052	0.252199146627097	0.470028468157934	0.011	0.0059	0.1027	0.0099	0.0486	0.0125	0.0131	0.0266	0.004	0.0378	0.0354	0.1422	0.0074	0.0514	0.11	0.0118	0.0122	0.0055	0.0035	0.0129	0.0135	0.1262	0.0323	0.1153	0.039	0.0044
18	rs1031730	28980414	1.05	0.0578850268271129	1.09	0.136985182682918	0.252998122553371	0.468141202009075	0.011	0.0059	0.1027	0.0099	0.0486	0.0125	0.0131	0.0266	0.004	0.0378	0.0354	0.1422	0.0074	0.0514	0.11	0.0118	0.0122	0.0055	0.0035	0.0129	0.0135	0.1262	0.0323	0.1153	0.039	0.0044
18	rs34620697	28983529	1.05	0.0578850268271129	1.09	0.136985182682918	0.253042550624231	0.466929005878703	0.011	0.0059	0.1027	0.0099	0.0486	0.0125	0.0131	0.0266	0.004	0.0378	0.0354	0.1422	0.0074	0.0514	0.11	0.0118	0.0122	0.0055	0.0035	0.0129	0.0135	0.1262	0.0323	0.1152	0.039	0.0044
18	rs4799570	28986333	1.06	0.0472756964826134	1.09	0.136985182682918	0.255090851232778	0.469354217380389	0.011	0.0059	0.1027	0.0099	0.0486	0.0125	0.0132	0.0266	0.004	0.0376	0.0354	0.1423	0.0074	0.0514	0.1099	0.0118	0.0122	0.0056	0.0035	0.0129	0.0135	0.1262	0.0323	0.1152	0.039	0.0044
18	rs117085661	28988155	1.06	0.0472756964826134	1.1	0.116987187387052	0.255760725566664	0.475296250137406	0.011	0.0059	0.1026	0.01	0.0485	0.0125	0.0132	0.0266	0.004	0.0375	0.0354	0.1423	0.0074	0.0514	0.1099	0.0118	0.0123	0.0056	0.0035	0.0129	0.0136	0.1262	0.0323	0.1151	0.0389	0.0044
18	rs3903775	28991505	1.06	0.0472756964826134	1.1	0.116987187387052	0.26464731776937	0.486013293769899	0.0112	0.0061	0.1022	0.0106	0.0481	0.0124	0.0134	0.027	0.0044	0.037	0.0357	0.1426	0.0073	0.0517	0.1093	0.0117	0.0125	0.0059	0.0036	0.0132	0.0138	0.1258	0.0321	0.1148	0.0383	0.0044
18	rs6506921	28995493	1.06	0.0472756964826134	1.1	0.116987187387052	0.265239548169026	0.469758737588602	0.0112	0.0061	0.1021	0.0107	0.048	0.0124	0.0135	0.027	0.0044	0.0369	0.0357	0.1427	0.0072	0.0517	0.1092	0.0117	0.0126	0.0058	0.0036	0.0132	0.0138	0.1257	0.0321	0.1148	0.0382	0.0044
18	rs66759848	29003935	1.07	0.0382760853635132	1.1	0.116987187387052	0.210753046589328	0.290203331382721	0.0112	0.0059	0.1003	0.0111	0.0473	0.0129	0.0138	0.0277	0.0043	0.0369	0.0365	0.1445	0.0058	0.0525	0.1082	0.0117	0.0133	0.0052	0.0031	0.0138	0.0148	0.1261	0.0324	0.1133	0.0381	0.0044
18	rs62095182	29005641	1.07	0.0382760853635132	1.1	0.116987187387052	0.229042131766124	0.262720436874489	0.0111	0.0059	0.1	0.0112	0.0471	0.013	0.0138	0.0278	0.0042	0.0369	0.0367	0.1447	0.0055	0.0527	0.1076	0.0118	0.0134	0.0051	0.003	0.0138	0.0149	0.1261	0.0325	0.1131	0.0381	0.0043
18	rs56063914	29007536	1.07	0.0382760853635132	1.1	0.116987187387052	0.223569733223246	0.234234580008827	0.0111	0.006	0.0997	0.0114	0.047	0.0132	0.0138	0.0279	0.0041	0.0369	0.0368	0.145	0.0053	0.053	0.1071	0.0119	0.0135	0.005	0.0028	0.014	0.0151	0.1263	0.0326	0.1128	0.0382	0.0043
18	rs117618570	29008594	1.07	0.0382760853635132	1.1	0.116987187387052	0.231446253574045	0.22439526242561	0.0111	0.006	0.0996	0.0114	0.047	0.0132	0.0138	0.0281	0.0041	0.037	0.0368	0.1451	0.0051	0.0531	0.1066	0.0119	0.0136	0.0051	0.0027	0.0141	0.0153	0.1265	0.0326	0.1127	0.0382	0.0043
18	rs78446343	29008835	1.07	0.0382760853635132	1.09	0.136985182682918	0.232674752925692	0.215872693787667	0.011	0.006	0.0994	0.0114	0.047	0.0133	0.0138	0.0281	0.004	0.037	0.0368	0.1451	0.005	0.0532	0.1065	0.0119	0.0136	0.005	0.0027	0.0141	0.0153	0.1266	0.0326	0.1128	0.0382	0.0043
18	rs55779595	29015187	1.07	0.0382760853635132	1.09	0.136985182682918	0.255671353587435	0.185952958339467	0.0108	0.0061	0.0989	0.0115	0.0471	0.0134	0.0137	0.0283	0.0039	0.0373	0.0369	0.1457	0.0046	0.0535	0.1059	0.0119	0.0137	0.0049	0.0024	0.0143	0.0156	0.127	0.0327	0.1124	0.038	0.0042
18	rs16961915	29025531	1.07	0.0382760853635132	1.09	0.136985182682918	0.246513618983958	0.178058685953681	0.0107	0.0061	0.099	0.0115	0.0471	0.0134	0.0139	0.0284	0.0038	0.0374	0.037	0.1456	0.0045	0.0535	0.1056	0.012	0.0138	0.0049	0.0024	0.0143	0.0157	0.1268	0.0328	0.1124	0.038	0.0042
18	rs3911656	29033481	1.07	0.0382760853635132	1.09	0.136985182682918	0.283245214617429	0.167423667805137	0.0105	0.0062	0.0998	0.0115	0.047	0.0135	0.0143	0.0285	0.0038	0.0375	0.037	0.1451	0.0042	0.0537	0.1045	0.0121	0.0139	0.0048	0.0023	0.0144	0.0158	0.1261	0.033	0.1128	0.0381	0.0043
18	rs1941184	29038123	1.07	0.0382760853635132	1.09	0.136985182682918	0.267020546791475	0.146762737124502	0.0104	0.0062	0.0998	0.0116	0.0472	0.0136	0.0143	0.0285	0.0038	0.0376	0.0371	0.1456	0.0042	0.0537	0.1046	0.0122	0.0138	0.0048	0.0022	0.0145	0.0156	0.1263	0.033	0.1128	0.0382	0.0034
18	rs3794924	29041734	1.07	0.0382760853635132	1.09	0.136985182682918	0.243849868157331	0.126125596555621	0.0096	0.0061	0.0998	0.0115	0.0476	0.0135	0.0141	0.0287	0.0035	0.0384	0.0372	0.1456	0.0039	0.0535	0.105	0.0122	0.0138	0.0045	0.0019	0.0146	0.0159	0.1264	0.0331	0.1127	0.0384	0.0031
18	rs16961975	29046606	1.07	0.0382760853635132	1.09	0.136985182682918	0.241461765971642	0.128530212661988	0.0096	0.006	0.0998	0.0115	0.0477	0.0136	0.0141	0.0288	0.0035	0.0385	0.0372	0.1456	0.0039	0.0535	0.1051	0.0122	0.0138	0.0045	0.0019	0.0146	0.016	0.1265	0.0331	0.1126	0.0384	0.003
18	rs3794925	29046967	1.07	0.0382760853635132	1.08	0.159408631830651	0.242502255682374	0.132484835646443	0.0095	0.006	0.0997	0.0115	0.0477	0.0135	0.0141	0.0288	0.0035	0.0385	0.0373	0.1456	0.0039	0.0535	0.1051	0.0122	0.0138	0.0044	0.0019	0.0147	0.016	0.1265	0.0331	0.1126	0.0384	0.003
18	rs111986709	29054294	1.07	0.0382760853635132	1.08	0.159408631830651	0.246513618983958	0.126036861781843	0.0095	0.006	0.0995	0.0115	0.0477	0.0135	0.0142	0.0289	0.0034	0.0385	0.0373	0.1455	0.0038	0.0536	0.1052	0.0122	0.0138	0.0044	0.0018	0.0146	0.0161	0.1268	0.0332	0.1124	0.0384	0.003
18	rs117661169	29055635	1.07	0.0382760853635132	1.08	0.159408631830651	0.246776486311951	0.125948150301075	0.0095	0.006	0.0995	0.0115	0.0477	0.0135	0.0142	0.0289	0.0034	0.0385	0.0374	0.1455	0.0038	0.0536	0.1052	0.0122	0.0138	0.0044	0.0018	0.0146	0.0161	0.1269	0.0332	0.1124	0.0384	0.003
18	rs1466379	29056465	1.07	0.0382760853635132	1.08	0.159408631830651	0.246513618983958	0.12648076842974	0.0095	0.0059	0.0995	0.0115	0.0477	0.0135	0.0142	0.0289	0.0034	0.0385	0.0374	0.1455	0.0038	0.0536	0.1052	0.0122	0.0138	0.0044	0.0018	0.0146	0.0161	0.1269	0.0332	0.1124	0.0384	0.003
18	rs2298614	29057915	1.07	0.0382760853635132	1.08	0.159408631830651	0.245463688037318	0.123121727008339	0.0094	0.0059	0.0995	0.0115	0.0477	0.0135	0.0142	0.0289	0.0034	0.0385	0.0374	0.1455	0.0038	0.0536	0.1052	0.0122	0.0138	0.0044	0.0018	0.0146	0.0161	0.1269	0.0332	0.1124	0.0384	0.003
18	rs34733102	29070707	1.07	0.0382760853635132	1.08	0.159408631830651	0.310600196685133	0.165657152777155	0.0082	0.0054	0.0998	0.0111	0.0484	0.0134	0.0139	0.0286	0.003	0.0388	0.037	0.1474	0.0028	0.0539	0.1055	0.012	0.0135	0.0037	0.0014	0.0149	0.0167	0.1282	0.033	0.1132	0.0385	0.0026
18	rs72938851	29073373	1.07	0.0382760853635132	1.08	0.159408631830651	0.280278282677873	0.16448313627982	0.0082	0.0054	0.0999	0.0111	0.0485	0.0134	0.0139	0.0286	0.0028	0.0387	0.037	0.1476	0.0027	0.0538	0.1055	0.012	0.0135	0.0037	0.0013	0.0149	0.0167	0.1282	0.033	0.1131	0.0385	0.0026
18	rs7236469	29076004	1.07	0.0382760853635132	1.08	0.159408631830651	0.294894153663914	0.162727629385313	0.0082	0.0054	0.0999	0.0111	0.0485	0.0134	0.0139	0.0287	0.0028	0.0387	0.037	0.1476	0.0027	0.0539	0.1055	0.012	0.0136	0.0037	0.0013	0.0149	0.0167	0.1283	0.033	0.1132	0.0385	0.0025
18	rs117873584	29079166	1.07	0.0382760853635132	1.07	0.184406357471863	0.307483664652252	0.167030541089163	0.0083	0.0054	0.0999	0.0112	0.0484	0.0134	0.0136	0.0287	0.0029	0.0387	0.037	0.1477	0.0027	0.0539	0.1054	0.012	0.0136	0.0037	0.0013	0.0149	0.0168	0.1283	0.0332	0.1132	0.0383	0.0025
18	rs1460602	29081075	1.07	0.0382760853635132	1.07	0.184406357471863	0.314531658766553	0.170580301813617	0.0083	0.0054	0.0999	0.0112	0.0484	0.0134	0.0134	0.0287	0.0029	0.0387	0.0369	0.1477	0.0028	0.0539	0.1054	0.0119	0.0137	0.0037	0.0013	0.0149	0.0168	0.1282	0.0332	0.1133	0.0383	0.0025
18	rs8093731	29088958	1.07	0.0382760853635132	1.07	0.184406357471863	0.32090639922566	0.184527396608392	0.0083	0.0054	0.0998	0.0111	0.0483	0.0134	0.0134	0.0287	0.0029	0.0387	0.0369	0.1478	0.0027	0.0539	0.1054	0.0119	0.0136	0.0036	0.0014	0.015	0.0168	0.1285	0.0332	0.1133	0.0383	0.0025
18	rs72938894	29103383	1.07	0.0382760853635132	1.07	0.184406357471863	0.287274771196386	0.355035268164582	0.0076	0.0054	0.1004	0.0103	0.0472	0.0132	0.0131	0.0285	0.0019	0.0392	0.036	0.1496	0.0023	0.0538	0.1064	0.0112	0.0129	0.0033	0.0012	0.0159	0.0174	0.1312	0.0326	0.1139	0.0382	0.0019
18	Affx-14745542	29104714	1.07	0.0382760853635132	1.07	0.184406357471863	0.269451229269325	0.320924657666739	0.0076	0.0054	0.1004	0.0103	0.0472	0.0132	0.0131	0.0285	0.0019	0.0392	0.036	0.1496	0.0023	0.0538	0.1065	0.0112	0.0128	0.0033	0.0012	0.0159	0.0174	0.1312	0.0326	0.1139	0.0382	0.0019
18	rs2704041	29106342	1.07	0.0382760853635132	1.07	0.184406357471863	0.262512169656966	0.319954560854514	0.0076	0.0053	0.1005	0.0103	0.0472	0.0132	0.0131	0.0285	0.0019	0.0392	0.036	0.1496	0.0023	0.0539	0.1065	0.0112	0.0128	0.0032	0.0012	0.0159	0.0174	0.1313	0.0326	0.1139	0.0382	0.0019
18	rs1941938	29109036	1.07	0.0382760853635132	1.07	0.184406357471863	0.254511069187547	0.30168960325458	0.0076	0.0054	0.1004	0.0103	0.0472	0.0132	0.0131	0.0285	0.0019	0.0393	0.036	0.1496	0.0023	0.0539	0.1066	0.0111	0.0128	0.0032	0.0012	0.016	0.0175	0.1312	0.0326	0.1139	0.0383	0.0019
18	rs74699553	29111502	1.07	0.0382760853635132	1.07	0.184406357471863	0.253753979735256	0.300737207556742	0.0076	0.0053	0.1004	0.0103	0.0471	0.0132	0.0131	0.0285	0.0019	0.0392	0.036	0.1496	0.0023	0.0539	0.1066	0.0111	0.0128	0.0032	0.0012	0.016	0.0175	0.1314	0.0326	0.1139	0.0382	0.0019
18	rs16962075	29120409	1.07	0.0382760853635132	1.07	0.184406357471863	0.243980500372365	0.301451419550361	0.0075	0.0054	0.1002	0.0103	0.0469	0.0132	0.0131	0.0286	0.0019	0.0392	0.0361	0.1497	0.0023	0.0539	0.1067	0.0111	0.0128	0.0032	0.0012	0.016	0.0175	0.1315	0.0326	0.114	0.0382	0.002
18	rs79241126	29122618	1.07	0.0382760853635132	1.07	0.184406357471863	0.25025191370425	0.311262928174853	0.0075	0.0054	0.1002	0.0103	0.0469	0.0133	0.0131	0.0286	0.0019	0.0391	0.0361	0.1497	0.0023	0.0539	0.1068	0.0111	0.0127	0.0032	0.0012	0.016	0.0176	0.1314	0.0326	0.114	0.0381	0.002
18	rs1791235	29126670	1.07	0.0382760853635132	1.07	0.184406357471863	0.251268754953303	0.314634575488926	0.0075	0.0054	0.1002	0.0102	0.0468	0.0133	0.0132	0.0286	0.0019	0.0391	0.0361	0.1497	0.0023	0.0539	0.1068	0.0111	0.0127	0.0032	0.0012	0.016	0.0176	0.1314	0.0326	0.114	0.0381	0.002
18	rs79013065	29130484	1.07	0.0382760853635132	1.06	0.212122118160079	0.269497205782371	0.383966154547333	0.0075	0.0054	0.1002	0.0102	0.0467	0.0133	0.0131	0.0286	0.0019	0.0391	0.0361	0.1497	0.0023	0.0539	0.1068	0.0111	0.0127	0.0032	0.0012	0.016	0.0176	0.1315	0.0326	0.114	0.0381	0.002
18	rs57305209	29136013	1.07	0.0382760853635132	1.06	0.212122118160079	0.114143949292543	0.368726076957863	0.0072	0.0055	0.0989	0.0103	0.0467	0.0137	0.0133	0.0284	0.0017	0.0397	0.0358	0.1497	0.0023	0.0523	0.1068	0.0117	0.0131	0.0031	0.0013	0.0165	0.0177	0.1319	0.0325	0.1139	0.0388	0.0019
18	rs1791159	29136463	1.07	0.0382760853635132	1.06	0.212122118160079	0.106025153363216	0.341987954409437	0.0071	0.0055	0.0989	0.0103	0.0468	0.0137	0.0134	0.0283	0.0017	0.0396	0.0359	0.1496	0.0024	0.0523	0.1069	0.0118	0.0131	0.0031	0.0013	0.0165	0.0177	0.1319	0.0323	0.1139	0.0388	0.0019
18	rs74405275	29141592	1.06	0.0472756964826134	1.06	0.212122118160079	0.123424648960382	0.326885308073674	0.0072	0.0054	0.0985	0.0101	0.0476	0.0139	0.0133	0.0281	0.0018	0.0401	0.0356	0.1498	0.0025	0.0517	0.1063	0.0123	0.0131	0.0028	0.0012	0.0169	0.0179	0.132	0.0312	0.1152	0.0383	0.0018
18	rs4315413	29147226	1.06	0.0472756964826134	1.06	0.212122118160079	0.115519046393991	0.314152251697365	0.0072	0.0054	0.0984	0.0101	0.0479	0.014	0.0133	0.028	0.0018	0.0403	0.0355	0.1499	0.0026	0.0514	0.1061	0.0124	0.0131	0.0027	0.0012	0.017	0.0181	0.1321	0.0308	0.1157	0.038	0.0018
18	rs79917854	29151216	1.06	0.0472756964826134	1.06	0.212122118160079	0.125547412114533	0.37607049208189	0.0072	0.0054	0.0983	0.0101	0.0478	0.014	0.0133	0.028	0.0017	0.0404	0.0354	0.1497	0.0026	0.0512	0.1063	0.0125	0.0131	0.0026	0.0012	0.0171	0.0181	0.132	0.0308	0.1158	0.0382	0.0018
18	rs1791190	29158161	1.05	0.0578850268271129	1.06	0.212122118160079	0.0842812715636974	0.323110535645805	0.0072	0.0054	0.098	0.0101	0.0476	0.0141	0.0134	0.0279	0.0017	0.0409	0.0355	0.1493	0.0026	0.0508	0.1066	0.0126	0.013	0.0026	0.0013	0.0173	0.0181	0.1317	0.0308	0.1161	0.0385	0.0018
18	rs118008746	29161456	1.05	0.0578850268271129	1.06	0.212122118160079	0.0781418643292368	0.304074540956439	0.0072	0.0054	0.0979	0.0101	0.0476	0.0142	0.0134	0.0278	0.0017	0.0409	0.0355	0.1493	0.0026	0.0507	0.1066	0.0126	0.013	0.0026	0.0013	0.0174	0.0181	0.1317	0.0308	0.1162	0.0385	0.0019
18	rs17740847	29165918	1.05	0.0578850268271129	1.06	0.212122118160079	0.0718173560072792	0.307902109894629	0.0072	0.0054	0.0979	0.0101	0.0476	0.0142	0.0134	0.0278	0.0018	0.041	0.0355	0.1492	0.0026	0.0507	0.1066	0.0126	0.013	0.0026	0.0013	0.0174	0.0181	0.1316	0.0307	0.1162	0.0386	0.0019
18	rs3764479	29169825	1.05	0.0578850268271129	1.07	0.184406357471863	0.064000057662375	0.263405709233921	0.0072	0.0054	0.0979	0.0101	0.0476	0.0142	0.0134	0.0278	0.0018	0.041	0.0355	0.1491	0.0026	0.0506	0.1064	0.0128	0.013	0.0026	0.0013	0.0174	0.0181	0.1314	0.0307	0.1163	0.0387	0.002
18	rs79748512	29171184	1.05	0.0578850268271129	1.07	0.184406357471863	0.0646793868642611	0.272133711812303	0.0072	0.0054	0.0979	0.0101	0.0476	0.0142	0.0134	0.0278	0.0018	0.041	0.0355	0.1491	0.0026	0.0506	0.1064	0.0128	0.013	0.0026	0.0013	0.0174	0.0181	0.1314	0.0307	0.1163	0.0387	0.002
18	rs1800458	29172865	1.05	0.0578850268271129	1.07	0.184406357471863	0.0640968160952287	0.269022860928365	0.0072	0.0054	0.0979	0.0101	0.0477	0.0142	0.0134	0.0278	0.0018	0.041	0.0355	0.1492	0.0026	0.0506	0.1064	0.0128	0.013	0.0026	0.0013	0.0174	0.0181	0.1313	0.0307	0.1163	0.0387	0.002
18	rs62093482	29178899	1.05	0.0578850268271129	1.07	0.184406357471863	0.0582965471291594	0.269828313292017	0.0071	0.0054	0.0979	0.0101	0.048	0.0143	0.0134	0.0278	0.0017	0.0408	0.0355	0.1493	0.0026	0.0504	0.1063	0.013	0.013	0.0026	0.0013	0.0174	0.0182	0.131	0.0308	0.1162	0.0388	0.0019
18	rs1667255	29187279	1.05	0.0578850268271129	1.07	0.184406357471863	0.0565146504056511	0.278620938602695	0.0071	0.0054	0.0978	0.0101	0.0486	0.0142	0.0134	0.0278	0.0017	0.0407	0.0356	0.1494	0.0026	0.0504	0.1062	0.013	0.0129	0.0026	0.0013	0.0175	0.0182	0.1308	0.0309	0.1161	0.0389	0.0019
18	rs17661341	29203385	1.05	0.0578850268271129	1.07	0.184406357471863	0.0569074504267648	0.232036267690517	0.0069	0.0055	0.0977	0.0102	0.0483	0.0145	0.0142	0.0273	0.0018	0.0408	0.0353	0.1496	0.0027	0.0498	0.1051	0.0134	0.0126	0.0026	0.0012	0.0179	0.0185	0.1308	0.0308	0.1165	0.0389	0.0021
18	rs34683195	29205591	1.05	0.0578850268271129	1.07	0.184406357471863	0.0580060695551763	0.229516504139965	0.0069	0.0055	0.0977	0.0102	0.0483	0.0145	0.0142	0.0273	0.0018	0.0408	0.0353	0.1496	0.0027	0.0498	0.1051	0.0134	0.0126	0.0026	0.0012	0.0179	0.0185	0.1307	0.0308	0.1166	0.0389	0.0021
18	rs79483255	29206763	1.05	0.0578850268271129	1.07	0.184406357471863	0.0588620924676678	0.226025617523983	0.0069	0.0055	0.0978	0.0102	0.0483	0.0145	0.0142	0.0273	0.0018	0.0408	0.0354	0.1496	0.0026	0.0498	0.1051	0.0134	0.0126	0.0026	0.0012	0.0179	0.0185	0.1307	0.0308	0.1166	0.0389	0.0021
18	rs3794878	29219289	1.05	0.0578850268271129	1.07	0.184406357471863	0.0616877385799587	0.224286708853328	0.0069	0.0055	0.0978	0.0102	0.0483	0.0145	0.0143	0.0273	0.0018	0.0409	0.0353	0.1494	0.0026	0.0499	0.105	0.0134	0.0125	0.0025	0.0012	0.0179	0.0185	0.1308	0.0309	0.1166	0.039	0.0021
18	rs1612691	29220918	1.05	0.0578850268271129	1.07	0.184406357471863	0.061348539925942	0.223852665860229	0.0069	0.0055	0.0978	0.0102	0.0483	0.0145	0.0143	0.0273	0.0018	0.0408	0.0353	0.1494	0.0026	0.0498	0.1051	0.0134	0.0125	0.0025	0.0012	0.0179	0.0184	0.1308	0.0308	0.1166	0.039	0.0021
18	rs17661498	29227895	1.05	0.0578850268271129	1.07	0.184406357471863	0.0637489354879445	0.251156942551563	0.0069	0.0055	0.0978	0.0102	0.0483	0.0145	0.0143	0.0272	0.0017	0.0408	0.0353	0.1495	0.0026	0.0498	0.105	0.0134	0.0125	0.0025	0.0012	0.0179	0.0184	0.1308	0.0308	0.1166	0.039	0.002
18	rs113081283	29231195	1.05	0.0578850268271129	1.07	0.184406357471863	0.0601524870157528	0.277459056015846	0.0067	0.0055	0.0976	0.0103	0.0482	0.0145	0.0143	0.027	0.0016	0.041	0.0352	0.1499	0.0026	0.0494	0.1051	0.0137	0.0124	0.0025	0.0011	0.0179	0.0183	0.1313	0.0307	0.1167	0.0393	0.002
18	rs2595371	29239188	1.04	0.0702833737600549	1.07	0.184406357471863	0.0508050119649305	0.278969794203787	0.0065	0.0055	0.0971	0.0103	0.0479	0.0145	0.0144	0.0267	0.0015	0.0412	0.0351	0.1507	0.0024	0.0489	0.1051	0.0141	0.0123	0.0024	0.001	0.018	0.0181	0.1318	0.0307	0.117	0.0396	0.002
18	rs2852319	29248478	1.04	0.0702833737600549	1.07	0.184406357471863	0.0439001463448159	0.259984935510679	0.0063	0.0056	0.0967	0.0103	0.0477	0.0144	0.0144	0.0265	0.0014	0.0412	0.0351	0.1512	0.0024	0.0487	0.1052	0.0143	0.0122	0.0024	0.0011	0.018	0.018	0.1322	0.0306	0.1171	0.0399	0.0021
18	rs182741664	29258615	1.04	0.0702833737600549	1.07	0.184406357471863	0.0532657562485717	0.246891155610143	0.0062	0.0057	0.0963	0.0103	0.0477	0.0143	0.0146	0.0264	0.0014	0.0416	0.0351	0.1514	0.0024	0.0489	0.1046	0.0142	0.0122	0.0024	0.0011	0.018	0.0178	0.1326	0.0303	0.1172	0.04	0.0023
18	rs1791204	29259819	1.04	0.0702833737600549	1.07	0.184406357471863	0.0526857180760252	0.234344671015195	0.0062	0.0057	0.0963	0.0103	0.0477	0.0143	0.0147	0.0264	0.0014	0.0416	0.0351	0.1514	0.0024	0.0489	0.1046	0.0142	0.0122	0.0024	0.0011	0.018	0.0178	0.1326	0.0303	0.1172	0.04	0.0023
18	rs7240561	29259940	1.04	0.0702833737600549	1.07	0.184406357471863	0.0529410925041075	0.235225998707462	0.0062	0.0057	0.0963	0.0103	0.0477	0.0143	0.0147	0.0264	0.0014	0.0416	0.0351	0.1515	0.0024	0.0489	0.1046	0.0142	0.0122	0.0024	0.001	0.018	0.0178	0.1326	0.0303	0.1172	0.04	0.0023
18	rs117064140	29260361	1.04	0.0702833737600549	1.07	0.184406357471863	0.0548392157996892	0.25284716171274	0.0062	0.0057	0.0963	0.0103	0.0477	0.0143	0.0147	0.0264	0.0014	0.0416	0.0351	0.1515	0.0024	0.0489	0.1046	0.0142	0.0122	0.0024	0.001	0.018	0.0178	0.1326	0.0303	0.1172	0.04	0.0023
18	rs71361340	29269233	1.04	0.0702833737600549	1.07	0.184406357471863	0.0549965002938107	0.245437141713546	0.0062	0.0057	0.0963	0.0104	0.0477	0.0143	0.0147	0.0264	0.0014	0.0415	0.0352	0.1516	0.0024	0.0488	0.1045	0.0143	0.0121	0.0024	0.001	0.0179	0.0178	0.1326	0.0303	0.1171	0.0401	0.0023
18	rs10438933	29273129	1.04	0.0702833737600549	1.07	0.184406357471863	0.0566215980448657	0.244990302826352	0.0061	0.0057	0.0963	0.0104	0.0477	0.0143	0.0147	0.0264	0.0014	0.0415	0.0352	0.1516	0.0024	0.0488	0.1045	0.0143	0.0121	0.0024	0.001	0.0179	0.0178	0.1327	0.0303	0.1171	0.0401	0.0023
18	rs71361342	29282028	1.04	0.0702833737600549	1.07	0.184406357471863	0.064913385817673	0.263405709233921	0.006	0.0056	0.0959	0.0104	0.0474	0.0144	0.0149	0.0261	0.0015	0.0414	0.036	0.1521	0.0024	0.0489	0.1043	0.0143	0.0117	0.0025	0.0011	0.0181	0.0177	0.1323	0.0301	0.1165	0.0406	0.0027
18	rs2155945	29283145	1.04	0.0702833737600549	1.06	0.212122118160079	0.0674239921617702	0.234895375970561	0.006	0.0056	0.0958	0.0105	0.0473	0.0144	0.0149	0.0261	0.0015	0.0413	0.0363	0.1522	0.0024	0.0489	0.1042	0.0144	0.0116	0.0026	0.0011	0.0182	0.0176	0.1322	0.03	0.1163	0.0408	0.0028
18	rs76981994	29283896	1.04	0.0702833737600549	1.07	0.184406357471863	0.0721724688804717	0.22809623702766	0.006	0.0055	0.0957	0.0105	0.0473	0.0145	0.015	0.026	0.0016	0.0413	0.0364	0.1523	0.0024	0.0488	0.1042	0.0145	0.0116	0.0026	0.0011	0.0182	0.0176	0.1319	0.03	0.1162	0.0409	0.0029
18	rs1941930	29286801	1.04	0.0702833737600549	1.07	0.184406357471863	0.081513384398441	0.189841171687917	0.0059	0.0053	0.0953	0.0107	0.0472	0.0147	0.0154	0.0257	0.0016	0.0412	0.0366	0.1526	0.0023	0.0486	0.1041	0.0148	0.0118	0.0027	0.0011	0.0183	0.0177	0.131	0.0301	0.1158	0.0412	0.0031
18	rs78282459	29286894	1.04	0.0702833737600549	1.07	0.184406357471863	0.082581496352284	0.196243503868553	0.0059	0.0053	0.0953	0.0107	0.0472	0.0147	0.0154	0.0257	0.0016	0.0412	0.0366	0.1526	0.0023	0.0486	0.1042	0.0148	0.0118	0.0027	0.0011	0.0183	0.0177	0.131	0.0301	0.1159	0.0412	0.0031
18	rs76647249	29293293	1.04	0.0702833737600549	1.07	0.184406357471863	0.0798050296895221	0.198115648868462	0.0059	0.0052	0.0951	0.0106	0.0471	0.0148	0.0154	0.0258	0.0016	0.0414	0.0366	0.1527	0.0023	0.0485	0.1041	0.0149	0.0118	0.0028	0.0011	0.0183	0.0176	0.1309	0.03	0.1159	0.0413	0.0031
18	rs72924847	29296449	1.04	0.0702833737600549	1.07	0.184406357471863	0.0818079292345131	0.193653270935827	0.0059	0.0052	0.095	0.0107	0.047	0.0148	0.0155	0.0257	0.0016	0.0415	0.0366	0.1528	0.0023	0.0484	0.104	0.0149	0.0119	0.0028	0.0011	0.0184	0.0176	0.1308	0.03	0.1158	0.0413	0.0032
18	rs17661744	29298375	1.04	0.0702833737600549	1.07	0.184406357471863	0.0857224679263214	0.199575892062304	0.0059	0.0052	0.0949	0.0107	0.047	0.0149	0.0156	0.0257	0.0017	0.0416	0.0366	0.1528	0.0023	0.0484	0.1039	0.0149	0.0119	0.0029	0.0011	0.0184	0.0176	0.1307	0.03	0.1158	0.0414	0.0032
18	rs4799592	29301127	1.04	0.0702833737600549	1.07	0.184406357471863	0.0903088210385636	0.195413364884309	0.0059	0.0051	0.0947	0.0107	0.047	0.0149	0.0158	0.0257	0.0017	0.0416	0.0367	0.1529	0.0022	0.0484	0.1038	0.0149	0.0119	0.0029	0.0012	0.0185	0.0175	0.1305	0.03	0.1156	0.0415	0.0032
18	rs8096135	29304880	1.04	0.0702833737600549	1.06	0.212122118160079	0.0836355108507981	0.188098317716734	0.0059	0.0049	0.0939	0.011	0.0471	0.0149	0.016	0.0254	0.0017	0.0419	0.0366	0.1528	0.0023	0.0478	0.1042	0.015	0.0121	0.0029	0.0011	0.0184	0.0173	0.131	0.03	0.1153	0.0416	0.0033
18	rs1449072	29310938	1.03	0.0846525390220556	1.06	0.212122118160079	0.0757216064856833	0.15798257461064	0.006	0.0049	0.0933	0.0115	0.0469	0.0152	0.0167	0.0252	0.0018	0.042	0.0366	0.1526	0.0024	0.0473	0.1038	0.0151	0.0124	0.003	0.0012	0.0186	0.0174	0.1309	0.0301	0.1148	0.0416	0.0033
18	rs1449073	29310974	1.03	0.0846525390220556	1.06	0.212122118160079	0.0788487274085553	0.148832041487617	0.006	0.0049	0.094	0.0115	0.0468	0.0152	0.0167	0.0251	0.0018	0.0419	0.0366	0.1525	0.0024	0.0473	0.1037	0.0151	0.0124	0.003	0.0012	0.0186	0.0174	0.1309	0.0301	0.1146	0.0416	0.0034
18	rs985492	29311034	1.03	0.0846525390220556	1.06	0.212122118160079	0.0813098672586799	0.153382911667187	0.006	0.0049	0.0941	0.0116	0.0466	0.0154	0.017	0.0252	0.0018	0.0417	0.0366	0.1525	0.0024	0.0471	0.1037	0.0152	0.0125	0.003	0.0012	0.0188	0.0174	0.1309	0.03	0.1146	0.0412	0.0034
18	rs12051918	29312126	1.04	0.0702833737600549	1.06	0.212122118160079	0.0734984088325758	0.0937586430663705	0.0061	0.005	0.0928	0.0124	0.047	0.0158	0.0175	0.0248	0.0018	0.0413	0.0365	0.1533	0.0024	0.0463	0.1028	0.0158	0.013	0.0032	0.0012	0.0189	0.0171	0.1308	0.0303	0.114	0.0411	0.0034
18	rs12456180	29318472	1.04	0.0702833737600549	1.06	0.212122118160079	0.0810615666565446	0.0774311560206169	0.0065	0.0051	0.0916	0.0127	0.0466	0.0158	0.0182	0.0243	0.0016	0.0409	0.0368	0.1548	0.0024	0.046	0.1037	0.0156	0.0133	0.0035	0.0013	0.019	0.0174	0.1295	0.0307	0.1123	0.0413	0.0035
18	rs58868058	29319060	1.04	0.0702833737600549	1.06	0.212122118160079	0.0817172275765371	0.081507047839244	0.0065	0.0051	0.0915	0.0127	0.0466	0.0158	0.0182	0.0243	0.0015	0.0409	0.0368	0.1549	0.0024	0.046	0.1037	0.0156	0.0133	0.0035	0.0014	0.019	0.0174	0.1295	0.0307	0.1123	0.0413	0.0035
18	rs17718233	29321310	1.04	0.0702833737600549	1.06	0.212122118160079	0.0816945622296276	0.0776512785487973	0.0066	0.0051	0.0914	0.0127	0.0466	0.0158	0.0182	0.0244	0.0016	0.0409	0.0368	0.1549	0.0025	0.046	0.1038	0.0154	0.0133	0.0034	0.0017	0.019	0.0174	0.1294	0.0304	0.1123	0.0413	0.0036
18	rs9951326	29326272	1.04	0.0702833737600549	1.06	0.212122118160079	0.0790038998124878	0.0818817853667275	0.0066	0.0052	0.0913	0.0127	0.0466	0.0158	0.0182	0.0244	0.0016	0.0408	0.0368	0.1549	0.0025	0.0461	0.104	0.0155	0.0134	0.0035	0.0017	0.019	0.0174	0.1294	0.0303	0.1122	0.0413	0.0036
18	rs1482515	29331714	1.04	0.0702833737600549	1.06	0.212122118160079	0.074690188632905	0.0699598861930661	0.0066	0.0052	0.0912	0.0127	0.0466	0.0158	0.0182	0.0244	0.0016	0.0408	0.0368	0.1548	0.0025	0.0461	0.1041	0.0155	0.0134	0.0035	0.0017	0.019	0.0174	0.1293	0.0303	0.1121	0.0413	0.0036
18	rs8088850	29334529	1.04	0.0702833737600549	1.06	0.212122118160079	0.0723190226037733	0.0585015898902488	0.0066	0.0052	0.0911	0.0127	0.0467	0.0159	0.0183	0.0244	0.0016	0.0408	0.0369	0.1547	0.0025	0.0461	0.1042	0.0155	0.0134	0.0035	0.0017	0.0191	0.0174	0.1293	0.0302	0.1121	0.0414	0.0036
18	rs118032783	29338998	1.04	0.0702833737600549	1.06	0.212122118160079	0.0708828375814122	0.0764802456905709	0.0066	0.0052	0.091	0.0126	0.0467	0.0157	0.0183	0.0244	0.0015	0.0408	0.0368	0.1547	0.0025	0.0461	0.1043	0.0155	0.0135	0.0035	0.0017	0.0191	0.0174	0.1293	0.0302	0.1121	0.0417	0.0036
18	rs113838621	29347892	1.04	0.0702833737600549	1.06	0.212122118160079	0.0697514399349947	0.0732259513449364	0.0065	0.0052	0.0908	0.0126	0.0466	0.0157	0.0184	0.0245	0.0015	0.0407	0.0368	0.1547	0.0025	0.0461	0.1044	0.0156	0.0135	0.0035	0.0018	0.0191	0.0174	0.1291	0.0301	0.1121	0.0417	0.0036
18	rs17718318	29353154	1.04	0.0702833737600549	1.06	0.212122118160079	0.0655008134841467	0.051332012947862	0.0065	0.0052	0.0907	0.0126	0.0466	0.0157	0.0184	0.0245	0.0015	0.0407	0.0368	0.1546	0.0025	0.0461	0.1045	0.0156	0.0135	0.0035	0.0018	0.0191	0.0175	0.1291	0.0301	0.1122	0.0417	0.0036
18	rs7227127	29363000	1.04	0.0702833737600549	1.06	0.212122118160079	0.0646209738400045	0.0827086536909707	0.0065	0.0053	0.0906	0.0125	0.0467	0.0156	0.0183	0.0249	0.0014	0.0406	0.037	0.1547	0.0024	0.046	0.1044	0.0156	0.0135	0.0035	0.0018	0.0191	0.0174	0.129	0.0301	0.1123	0.0417	0.0036
18	rs17718389	29368075	1.04	0.0702833737600549	1.06	0.212122118160079	0.054403892043909	0.0348001270654683	0.0067	0.0054	0.09	0.0128	0.0464	0.0159	0.0193	0.0248	0.0012	0.0399	0.0371	0.1548	0.0025	0.0458	0.1048	0.016	0.0141	0.0035	0.0019	0.0191	0.0172	0.1286	0.0299	0.1122	0.0414	0.0033
18	rs540294	29371257	1.04	0.0702833737600549	1.06	0.212122118160079	0.0461467348336353	0.0264639067913455	0.0071	0.0057	0.0886	0.0132	0.0459	0.0162	0.021	0.0244	0.0011	0.0392	0.0372	0.1557	0.0027	0.0453	0.1044	0.0168	0.015	0.0038	0.002	0.019	0.017	0.1272	0.0294	0.1121	0.0417	0.003
18	rs75426668	29377134	1.04	0.0702833737600549	1.06	0.212122118160079	0.0460069910177673	0.0170459991428332	0.0073	0.0059	0.0877	0.0132	0.0458	0.0162	0.0209	0.0242	0.0011	0.0392	0.0371	0.1552	0.0028	0.0453	0.1058	0.0168	0.0151	0.0039	0.002	0.019	0.0168	0.1271	0.0294	0.1119	0.0418	0.0032
18	rs669020	29378538	1.04	0.0702833737600549	1.06	0.212122118160079	0.0474807737726241	0.0151107951997655	0.0074	0.0059	0.0873	0.0132	0.0458	0.0162	0.0209	0.0242	0.0011	0.039	0.0371	0.1549	0.0029	0.0454	0.1065	0.0168	0.0151	0.004	0.002	0.0189	0.0167	0.1271	0.0294	0.1119	0.0417	0.0033
18	rs12962411	29391523	1.04	0.0702833737600549	1.06	0.212122118160079	0.0458985003412615	0.0127430628640158	0.0076	0.0059	0.0865	0.0132	0.0458	0.0162	0.0209	0.0241	0.0012	0.039	0.037	0.1545	0.0029	0.0456	0.1072	0.0169	0.0151	0.004	0.002	0.0189	0.0167	0.1273	0.0294	0.1118	0.0417	0.0033
18	rs17803914	29395191	1.04	0.0702833737600549	1.06	0.212122118160079	0.0469126206321413	0.0160639782731499	0.0076	0.0059	0.0864	0.0132	0.0457	0.0163	0.0209	0.0241	0.0012	0.039	0.037	0.1544	0.0029	0.0456	0.1073	0.0169	0.0152	0.004	0.002	0.0189	0.0167	0.1273	0.0294	0.1118	0.0417	0.0033
18	rs12326399	29398246	1.04	0.0702833737600549	1.06	0.212122118160079	0.0470699760912344	0.0145937694185621	0.0076	0.0059	0.0862	0.0132	0.0457	0.0163	0.021	0.0241	0.0012	0.039	0.037	0.1542	0.0029	0.0456	0.1076	0.0169	0.0152	0.004	0.002	0.0189	0.0167	0.1274	0.0295	0.1119	0.0417	0.0033
18	rs639595	29407057	1.04	0.0702833737600549	1.06	0.212122118160079	0.0422540273334629	0.0092042897712291	0.008	0.006	0.0864	0.0133	0.0451	0.0164	0.0212	0.0238	0.0013	0.0389	0.0368	0.1535	0.0031	0.0456	0.1075	0.0167	0.0153	0.0041	0.0022	0.0191	0.0164	0.1273	0.0292	0.1123	0.0419	0.0034
18	rs17718566	29420488	1.04	0.0702833737600549	1.06	0.212122118160079	0.0433913588179891	0.0111377005746952	0.008	0.006	0.0864	0.0134	0.0451	0.0164	0.0213	0.0238	0.0013	0.0389	0.0367	0.1535	0.0031	0.0456	0.1075	0.0167	0.0153	0.0041	0.0022	0.0191	0.0164	0.1273	0.0292	0.1121	0.0419	0.0034
18	rs73958215	29422127	1.04	0.0702833737600549	1.06	0.212122118160079	0.0435256439607496	0.0116504819749191	0.008	0.006	0.0864	0.0134	0.0451	0.0164	0.0213	0.0238	0.0013	0.0389	0.0367	0.1535	0.0031	0.0456	0.1075	0.0167	0.0153	0.0041	0.0022	0.0191	0.0164	0.1273	0.0292	0.1121	0.0419	0.0034
18	rs118023207	29441243	1.04	0.0702833737600549	1.06	0.212122118160079	0.0431978913500953	0.0137520216307888	0.008	0.006	0.0864	0.0134	0.0451	0.0164	0.0213	0.0238	0.0013	0.0389	0.0367	0.1534	0.0031	0.0456	0.1075	0.0167	0.0154	0.0042	0.0022	0.0191	0.0164	0.1273	0.0291	0.1122	0.0419	0.0034
18	rs77278243	29450527	1.04	0.0702833737600549	1.06	0.212122118160079	0.0452512057695796	0.0125522483940766	0.008	0.006	0.0864	0.0134	0.0451	0.0164	0.0214	0.0238	0.0013	0.0389	0.0367	0.1535	0.0031	0.0456	0.1075	0.0166	0.0154	0.0041	0.0022	0.0191	0.0164	0.1273	0.0291	0.1121	0.0419	0.0034
18	rs73411516	29466999	1.04	0.0702833737600549	1.06	0.212122118160079	0.0429309875307107	0.0141529409142537	0.008	0.0061	0.0864	0.0134	0.0451	0.0164	0.0214	0.0238	0.0013	0.0389	0.0367	0.1533	0.0031	0.0456	0.1075	0.0167	0.0155	0.0042	0.0022	0.0191	0.0164	0.1273	0.029	0.1121	0.0419	0.0034
18	rs117391189	29476950	1.04	0.0702833737600549	1.06	0.212122118160079	0.0422979526808622	0.0144914406697681	0.008	0.0061	0.0864	0.0134	0.0451	0.0164	0.0213	0.0238	0.0013	0.0389	0.0367	0.1532	0.0031	0.0456	0.1075	0.0167	0.0155	0.0042	0.0022	0.019	0.0164	0.1273	0.029	0.1121	0.0419	0.0034
18	rs12605853	29524251	1.04	0.0702833737600549	1.06	0.212122118160079	0.037664968125425	0.00955930625727686	0.0081	0.0061	0.0863	0.0134	0.045	0.0166	0.0214	0.0237	0.0014	0.039	0.0366	0.1529	0.0031	0.0455	0.1071	0.0167	0.0158	0.0042	0.0022	0.019	0.0165	0.1273	0.0289	0.1121	0.042	0.0035
18	rs11661310	29527884	1.04	0.0702833737600549	1.06	0.212122118160079	0.038126704056844	0.00958690181164856	0.008	0.0061	0.0864	0.0134	0.045	0.0166	0.0214	0.0236	0.0014	0.039	0.0366	0.1528	0.0032	0.0455	0.107	0.0167	0.016	0.0043	0.0022	0.019	0.0165	0.1275	0.0288	0.1121	0.0419	0.0036
18	rs9963048	29532525	1.04	0.0702833737600549	1.06	0.212122118160079	0.0419328620466149	0.0120815705501823	0.008	0.0062	0.0866	0.0134	0.0447	0.0167	0.0215	0.0233	0.0016	0.0393	0.0366	0.1522	0.0033	0.0452	0.1064	0.0169	0.0165	0.0045	0.0024	0.019	0.0166	0.1284	0.0283	0.1121	0.0413	0.0037
18	rs77789220	29533794	1.04	0.0702833737600549	1.06	0.212122118160079	0.0458830158772409	0.0157075763400536	0.008	0.0061	0.0867	0.0134	0.0446	0.0168	0.0215	0.0232	0.0016	0.0394	0.0365	0.1521	0.0033	0.0452	0.1061	0.017	0.0167	0.0045	0.0024	0.019	0.0167	0.1285	0.0282	0.1121	0.0412	0.0038
18	rs12607039	29535158	1.04	0.0702833737600549	1.06	0.212122118160079	0.0425474534843009	0.00925845714018799	0.0081	0.0061	0.0867	0.0134	0.0446	0.0168	0.0215	0.0232	0.0016	0.0395	0.0364	0.1519	0.0033	0.0451	0.1061	0.017	0.0168	0.0045	0.0025	0.019	0.0168	0.1286	0.0281	0.112	0.0412	0.0038
18	rs8083160	29546666	1.04	0.0702833737600549	1.06	0.212122118160079	0.0414398116923715	0.0100906146204947	0.0081	0.0062	0.0869	0.0134	0.0447	0.0169	0.0215	0.0231	0.0017	0.0396	0.0364	0.1518	0.0033	0.045	0.106	0.017	0.0168	0.0046	0.0025	0.019	0.0168	0.1286	0.0277	0.1121	0.0412	0.0039
18	rs2042745	29549567	1.04	0.0702833737600549	1.06	0.212122118160079	0.0472276889657237	0.0133568750284817	0.0081	0.0062	0.0869	0.0133	0.0446	0.017	0.0216	0.023	0.0017	0.0396	0.0364	0.1519	0.0034	0.0449	0.106	0.017	0.0167	0.0046	0.0025	0.0191	0.0169	0.1287	0.0276	0.1119	0.0412	0.0039
18	rs76868469	29551867	1.04	0.0702833737600549	1.05	0.24269399207398	0.0506062268882377	0.0236635615162287	0.0081	0.0062	0.0868	0.0133	0.0445	0.017	0.0217	0.023	0.0018	0.0396	0.0364	0.1519	0.0034	0.0449	0.106	0.017	0.0168	0.0045	0.0025	0.0191	0.017	0.1287	0.0275	0.1118	0.0412	0.004
18	rs117828704	29555226	1.04	0.0702833737600549	1.05	0.24269399207398	0.0491806840758233	0.030523966350704	0.0081	0.0062	0.0868	0.0133	0.0445	0.017	0.0217	0.0229	0.0018	0.0396	0.0364	0.1518	0.0034	0.0449	0.106	0.0171	0.0168	0.0045	0.0024	0.0191	0.017	0.1288	0.0275	0.1118	0.0412	0.004
18	rs12957054	29559762	1.04	0.0702833737600549	1.05	0.24269399207398	0.0365143409578956	0.0226784348351235	0.008	0.0062	0.0866	0.0133	0.0444	0.0171	0.0217	0.0229	0.0019	0.0397	0.0364	0.1517	0.0033	0.0448	0.106	0.0171	0.0169	0.0045	0.0024	0.0192	0.0171	0.1289	0.0275	0.1117	0.0412	0.0039
18	rs17742289	29564078	1.03	0.0846525390220556	1.05	0.24269399207398	0.0110849224301394	0.0311611744756348	0.0077	0.0061	0.0857	0.0134	0.0441	0.0176	0.0213	0.0225	0.0026	0.0398	0.0364	0.1502	0.0036	0.0452	0.1071	0.0177	0.0177	0.004	0.0025	0.0203	0.0178	0.131	0.0273	0.1089	0.04	0.0036
18	rs6506955	29564891	1.02	0.101174939294895	1.05	0.24269399207398	0.0074645807316105	0.0202837322743333	0.0076	0.0062	0.0859	0.0137	0.0445	0.018	0.0209	0.0223	0.0029	0.0394	0.0365	0.1499	0.0038	0.0455	0.1072	0.018	0.0179	0.004	0.0025	0.0208	0.0181	0.1315	0.0272	0.107	0.0399	0.0035
18	rs12607151	29565776	1.02	0.101174939294895	1.05	0.24269399207398	0.0124678016184487	0.0753165075465166	0.0072	0.006	0.0865	0.0137	0.0448	0.0182	0.0208	0.022	0.0029	0.039	0.0364	0.1504	0.0036	0.0455	0.1082	0.0183	0.0181	0.0039	0.0023	0.0209	0.0185	0.1317	0.0271	0.106	0.0396	0.0029
18	rs10502579	29570863	1.01	0.120031835070186	1.05	0.24269399207398	0.0145140538239347	0.0358961595989306	0.0072	0.0059	0.0867	0.0137	0.0449	0.0182	0.0208	0.0218	0.0029	0.0391	0.0365	0.1507	0.0035	0.0455	0.1084	0.0184	0.0182	0.0039	0.0022	0.0209	0.0185	0.1319	0.027	0.1054	0.0395	0.0028
18	rs16962626	29571515	1.01	0.120031835070186	1.05	0.24269399207398	0.0146785101211078	0.0381345621301667	0.0072	0.0059	0.0867	0.0137	0.0449	0.0182	0.0208	0.0218	0.003	0.0391	0.0365	0.1507	0.0035	0.0455	0.1084	0.0184	0.0182	0.0039	0.0022	0.0209	0.0185	0.1319	0.027	0.1054	0.0395	0.0028
18	rs17718913	29574039	1.01	0.120031835070186	1.05	0.24269399207398	0.0150185522496666	0.041214040100107	0.0072	0.0059	0.0867	0.0137	0.045	0.0182	0.0208	0.0218	0.003	0.0391	0.0365	0.1507	0.0035	0.0455	0.1083	0.0184	0.0182	0.0039	0.0022	0.0209	0.0186	0.1321	0.0269	0.1052	0.0395	0.0028
18	rs73954953	29582502	1.01	0.120031835070186	1.05	0.24269399207398	0.0198136652644721	0.0262362397624773	0.0073	0.006	0.0871	0.014	0.0459	0.0181	0.0199	0.0222	0.003	0.0392	0.0363	0.1508	0.0036	0.0465	0.1072	0.0183	0.0179	0.0039	0.0019	0.0215	0.0191	0.1317	0.0267	0.1042	0.0393	0.0028
18	rs12454708	29586237	1.01	0.120031835070186	1.05	0.24269399207398	0.022070316172592	0.0114681610084472	0.0073	0.006	0.0871	0.0142	0.0463	0.0182	0.0195	0.0224	0.003	0.0394	0.0361	0.1508	0.0036	0.0469	0.1069	0.0183	0.0179	0.004	0.0019	0.0218	0.0194	0.1315	0.0267	0.1036	0.0392	0.0028
18	rs8086283	29591165	1.01	0.120031835070186	1.06	0.212122118160079	0.0245065882567736	0.00753325145155703	0.0074	0.0062	0.0872	0.0142	0.0464	0.0181	0.0193	0.0224	0.003	0.0394	0.0363	0.1512	0.0037	0.0471	0.1065	0.0178	0.0181	0.004	0.0018	0.0217	0.0196	0.1314	0.0269	0.103	0.0393	0.0028
18	rs11875344	29594340	1.01	0.120031835070186	1.06	0.212122118160079	0.024178378090503	0.005589721542977	0.0074	0.0062	0.0873	0.0142	0.0464	0.0181	0.0192	0.0224	0.0029	0.0395	0.0364	0.1514	0.0037	0.0471	0.1065	0.0176	0.0181	0.0039	0.0018	0.0217	0.0197	0.1313	0.0269	0.1028	0.0393	0.0028
18	rs117084884	29595400	1.01	0.120031835070186	1.06	0.212122118160079	0.0241486977202529	0.00909644682992234	0.0074	0.0062	0.0874	0.0142	0.0464	0.0181	0.0192	0.0223	0.0029	0.0395	0.0364	0.1515	0.0037	0.047	0.1065	0.0176	0.0181	0.0039	0.0018	0.0218	0.0197	0.1313	0.027	0.1028	0.0393	0.0028
18	rs17718931	29595943	1.01	0.120031835070186	1.06	0.212122118160079	0.0244666364013297	0.00994936606218262	0.0074	0.0062	0.0874	0.0142	0.0464	0.0181	0.0192	0.0222	0.0029	0.0395	0.0365	0.1515	0.0037	0.047	0.1065	0.0176	0.0181	0.0039	0.0018	0.0218	0.0197	0.1313	0.027	0.1028	0.0394	0.0028
18	rs34097443	29598847	1.01	0.120031835070186	1.06	0.212122118160079	0.0270436101283208	0.00381377747685128	0.0074	0.0064	0.0876	0.0141	0.0464	0.018	0.0191	0.022	0.0028	0.0394	0.0367	0.1515	0.0037	0.0471	0.1064	0.0176	0.018	0.0038	0.0018	0.022	0.0196	0.1311	0.0271	0.1025	0.0395	0.0028
18	rs79228121	29599583	1.01	0.120031835070186	1.06	0.212122118160079	0.0271079891659348	0.0026556328166852	0.0074	0.0064	0.0877	0.0141	0.0463	0.018	0.0191	0.022	0.0028	0.0394	0.0367	0.1515	0.0037	0.0471	0.1064	0.0176	0.018	0.0038	0.0018	0.022	0.0195	0.1311	0.0272	0.1024	0.0395	0.0028
18	rs72479858	29602559	1	0.141401729381863	1.06	0.212122118160079	0.028086774520011	0.0017010467081069	0.0074	0.0065	0.0878	0.0141	0.0464	0.0179	0.019	0.0219	0.0028	0.0394	0.0369	0.1515	0.0037	0.0471	0.1063	0.0176	0.018	0.0039	0.0018	0.0221	0.0195	0.1311	0.0272	0.1023	0.0396	0.0028
18	rs17718949	29613235	1	0.141401729381863	1.05	0.24269399207398	0.0335698075803392	0.000563372220952384	0.0075	0.0067	0.0877	0.0141	0.0465	0.0178	0.0188	0.0216	0.0028	0.0395	0.0375	0.1516	0.0038	0.0475	0.1061	0.0176	0.0178	0.0039	0.0018	0.0222	0.0194	0.1308	0.0274	0.1018	0.04	0.0027
18	rs9947278	29617255	1	0.141401729381863	1.05	0.24269399207398	0.0387024634141781	0.000331223396541021	0.0075	0.0068	0.0877	0.0142	0.0465	0.0178	0.0187	0.0218	0.0027	0.0392	0.0374	0.1515	0.0043	0.0476	0.1058	0.0175	0.0179	0.004	0.0018	0.0223	0.0193	0.1311	0.0274	0.1014	0.0399	0.0027
18	rs61749945	29625685	1	0.141401729381863	1.05	0.24269399207398	0.0408219611010614	0.000563372220952384	0.0075	0.0067	0.0877	0.0143	0.0468	0.0178	0.0187	0.0219	0.0027	0.0393	0.0375	0.1514	0.0043	0.0478	0.1058	0.0173	0.0179	0.004	0.0017	0.0222	0.0193	0.1313	0.0273	0.1012	0.0399	0.0026
18	rs454768	29628863	1	0.141401729381863	1.05	0.24269399207398	0.0430494718802407	0.000458907890301059	0.0076	0.0067	0.0878	0.0143	0.0466	0.0178	0.0187	0.0219	0.0027	0.0394	0.0375	0.1514	0.0043	0.0478	0.1057	0.0172	0.0178	0.0039	0.0017	0.0222	0.0193	0.1315	0.0273	0.1012	0.0399	0.0026
18	rs7236796	29636233	1	0.141401729381863	1.06	0.212122118160079	0.0386060896054631	0.000546058195794947	0.0075	0.0067	0.0879	0.0143	0.0465	0.0179	0.0187	0.0219	0.0027	0.0394	0.0376	0.1518	0.0043	0.0478	0.1054	0.0171	0.0178	0.0039	0.0018	0.0221	0.0192	0.1312	0.0274	0.1011	0.04	0.0026
18	rs117140994	29647729	1	0.141401729381863	1.06	0.212122118160079	0.035078436664438	0.00112572191429696	0.0074	0.0066	0.0885	0.0141	0.0466	0.0179	0.0185	0.022	0.0026	0.0393	0.0375	0.1521	0.0043	0.0477	0.1053	0.0169	0.0175	0.0038	0.0018	0.0219	0.0193	0.1308	0.0277	0.1016	0.0403	0.0025
18	rs55655705	29654157	1	0.141401729381863	1.06	0.212122118160079	0.0361450385124337	0.00377992777290524	0.0073	0.0064	0.0896	0.0136	0.0467	0.0178	0.0182	0.0223	0.0025	0.039	0.0373	0.1528	0.0044	0.0479	0.1052	0.0163	0.017	0.0037	0.0018	0.0216	0.0193	0.1301	0.0283	0.1024	0.0408	0.0023
18	rs12606733	29661546	1	0.141401729381863	1.06	0.212122118160079	0.0379496987534106	0.00315242221717532	0.0072	0.0064	0.0896	0.0136	0.0467	0.0178	0.0182	0.0223	0.0025	0.039	0.0373	0.1528	0.0044	0.0479	0.1052	0.0162	0.017	0.0037	0.0018	0.0216	0.0193	0.1301	0.0283	0.1024	0.0408	0.0023
18	rs4799628	29666127	1	0.141401729381863	1.06	0.212122118160079	0.0465051668815954	0.0024114289454729	0.0073	0.0063	0.0897	0.0135	0.0468	0.0178	0.0181	0.0222	0.0025	0.039	0.0373	0.1529	0.0044	0.0481	0.1052	0.0161	0.0169	0.0037	0.0018	0.0216	0.0193	0.1301	0.0283	0.1025	0.0409	0.0023
18	rs77336940	29670548	1	0.141401729381863	1.06	0.212122118160079	0.0493106230806062	0.00261403167329225	0.0073	0.0063	0.0899	0.0135	0.0465	0.0177	0.0181	0.0223	0.0025	0.0388	0.0372	0.1531	0.0045	0.0481	0.1051	0.016	0.0169	0.0037	0.0019	0.0216	0.0194	0.1301	0.0286	0.1026	0.041	0.0023
18	rs9953463	29679059	1	0.141401729381863	1.06	0.212122118160079	0.0562656294015369	0.00310671078339907	0.0073	0.0063	0.0899	0.0134	0.0464	0.0177	0.018	0.0223	0.0025	0.0387	0.0372	0.1532	0.0046	0.0482	0.1051	0.016	0.0169	0.0037	0.0019	0.0216	0.0195	0.1301	0.0287	0.1026	0.0411	0.0023
18	rs593234	29679922	1	0.141401729381863	1.06	0.212122118160079	0.0529069947332992	0.00306136355636739	0.0073	0.0063	0.0899	0.0134	0.0463	0.0176	0.018	0.0223	0.0025	0.0386	0.0372	0.1533	0.0046	0.0482	0.1051	0.016	0.017	0.0037	0.0019	0.0216	0.0194	0.1299	0.0286	0.1027	0.041	0.0023
18	rs75915001	29681775	1	0.141401729381863	1.06	0.212122118160079	0.0501444332873527	0.00275410673569419	0.0073	0.0064	0.0899	0.0134	0.0463	0.0176	0.018	0.0223	0.0025	0.0386	0.0372	0.1532	0.0046	0.0482	0.1051	0.016	0.017	0.0037	0.0019	0.0216	0.0194	0.1299	0.0286	0.1026	0.0411	0.0023
18	rs17719020	29688986	1	0.141401729381863	1.06	0.212122118160079	0.0483417130125513	0.00292750432284978	0.0073	0.0065	0.0899	0.0134	0.0463	0.0176	0.018	0.0223	0.0025	0.0386	0.0372	0.1533	0.0046	0.0481	0.1051	0.016	0.017	0.0037	0.0019	0.0216	0.0194	0.13	0.0286	0.1026	0.0411	0.0023
18	rs9964804	29700550	1	0.141401729381863	1.06	0.212122118160079	0.0480855279805283	0.00309155458713481	0.0073	0.0066	0.0899	0.0133	0.0462	0.0176	0.0179	0.0223	0.0025	0.0386	0.0372	0.1533	0.0046	0.0481	0.1051	0.016	0.017	0.0037	0.0019	0.0217	0.0194	0.13	0.0286	0.1026	0.0411	0.0023
18	rs117559645	29724334	1	0.141401729381863	1.06	0.212122118160079	0.0493268817316813	0.00362962410638939	0.0073	0.0065	0.0901	0.0132	0.0461	0.0174	0.0179	0.0224	0.0025	0.0385	0.0372	0.1536	0.0046	0.0481	0.1049	0.0159	0.017	0.0037	0.0019	0.0217	0.0194	0.1302	0.0286	0.1025	0.0413	0.0023
18	rs62095588	29734467	1	0.141401729381863	1.06	0.212122118160079	0.0692207197372193	0.00536312621623397	0.0072	0.0064	0.0908	0.013	0.0457	0.0169	0.0178	0.0225	0.0026	0.0381	0.0373	0.1543	0.0048	0.0479	0.1046	0.0158	0.0169	0.0037	0.0019	0.0219	0.0195	0.1306	0.0286	0.1023	0.0416	0.0023
18	rs117270953	29736722	1	0.141401729381863	1.06	0.212122118160079	0.064038749499755	0.0064108863805996	0.0072	0.0064	0.0909	0.013	0.0458	0.0168	0.0177	0.0226	0.0026	0.038	0.0373	0.1544	0.0048	0.048	0.1046	0.0157	0.0168	0.0036	0.0019	0.0219	0.0194	0.1306	0.0287	0.1022	0.0417	0.0023
18	rs4799638	29740078	1	0.141401729381863	1.06	0.212122118160079	0.0711312645260974	0.00714857798344151	0.0073	0.0064	0.0909	0.0129	0.0459	0.0167	0.0176	0.0226	0.0026	0.0379	0.0373	0.1544	0.0048	0.0481	0.1048	0.0157	0.0167	0.0036	0.0019	0.0219	0.0194	0.1306	0.0287	0.1021	0.0417	0.0023
18	rs2000669	29748463	0.99	0.165458971998582	1.06	0.212122118160079	0.0674239921617702	0.0160281599278146	0.0073	0.0063	0.0908	0.0125	0.0461	0.0165	0.0172	0.0233	0.0023	0.0379	0.0375	0.1551	0.0046	0.0482	0.1054	0.0158	0.0163	0.0032	0.0018	0.0219	0.0196	0.1303	0.029	0.1021	0.0417	0.0022
18	rs7244700	29750658	0.99	0.165458971998582	1.06	0.212122118160079	0.0697514399349947	0.0185919817495896	0.0073	0.0063	0.0908	0.0125	0.0461	0.0165	0.0172	0.0233	0.0023	0.0379	0.0375	0.1552	0.0046	0.0482	0.1055	0.0158	0.0162	0.0031	0.0018	0.0219	0.0196	0.1304	0.029	0.1021	0.0417	0.0021
18	rs12458657	29755517	0.99	0.165458971998582	1.06	0.212122118160079	0.0784726964992613	0.0240544915605297	0.0073	0.0063	0.0909	0.0126	0.046	0.0162	0.0172	0.0234	0.0023	0.0379	0.0375	0.1551	0.0046	0.0482	0.1056	0.0159	0.0162	0.0031	0.0018	0.022	0.0197	0.1304	0.0291	0.1021	0.0417	0.0021
18	rs2289543	29772976	0.99	0.165458971998582	1.06	0.212122118160079	0.0660719652743163	0.0230188137595001	0.0074	0.0063	0.091	0.0125	0.0456	0.0161	0.017	0.0235	0.0023	0.0376	0.0374	0.1554	0.0046	0.0482	0.1059	0.016	0.0161	0.0031	0.0018	0.022	0.0196	0.1305	0.029	0.1024	0.0417	0.0021
18	rs71361372	29782953	0.99	0.165458971998582	1.06	0.212122118160079	0.0400127415673552	0.0260547753255892	0.0073	0.0066	0.0913	0.0122	0.0454	0.0158	0.0169	0.0238	0.0021	0.0366	0.0373	0.1562	0.0045	0.0479	0.1054	0.016	0.016	0.003	0.0017	0.0217	0.0197	0.1306	0.0289	0.1037	0.0423	0.002
18	rs76393137	29789095	0.99	0.165458971998582	1.07	0.184406357471863	0.0431681795278919	0.0300379713805366	0.0074	0.0066	0.0914	0.0122	0.0454	0.0158	0.0168	0.0238	0.002	0.0367	0.0373	0.1563	0.0045	0.0479	0.1054	0.016	0.016	0.003	0.0017	0.0217	0.0197	0.1307	0.0289	0.1037	0.0422	0.002
18	rs7245136	29789561	0.99	0.165458971998582	1.07	0.184406357471863	0.0437350954925155	0.0316058930105514	0.0074	0.0066	0.0914	0.0122	0.0454	0.0158	0.0168	0.0238	0.002	0.0367	0.0373	0.1563	0.0045	0.0479	0.1054	0.016	0.016	0.003	0.0017	0.0217	0.0197	0.1307	0.0289	0.1037	0.0422	0.002
18	rs7227067	29789895	0.99	0.165458971998582	1.07	0.184406357471863	0.0426063055571126	0.030523966350704	0.0074	0.0066	0.0914	0.0122	0.0454	0.0158	0.0168	0.0238	0.002	0.0367	0.0373	0.1563	0.0044	0.0479	0.1054	0.016	0.016	0.003	0.0017	0.0217	0.0197	0.1307	0.0289	0.1037	0.0422	0.002
18	rs141050716	29793346	0.99	0.165458971998582	1.07	0.184406357471863	0.0418891967431829	0.0418878846418231	0.0074	0.0066	0.0914	0.0122	0.0454	0.0157	0.0169	0.0239	0.002	0.0366	0.0374	0.1564	0.0045	0.0478	0.1053	0.016	0.016	0.003	0.0017	0.0218	0.0197	0.1307	0.0289	0.1035	0.0422	0.0021
18	rs12458880	29794353	0.99	0.165458971998582	1.07	0.184406357471863	0.0414109331330835	0.0406006561308255	0.0074	0.0066	0.0914	0.0122	0.0455	0.0157	0.0169	0.0239	0.002	0.0366	0.0374	0.1564	0.0045	0.0478	0.1053	0.016	0.016	0.003	0.0017	0.0218	0.0198	0.1307	0.0289	0.1035	0.0423	0.0021
18	rs616114	29797921	0.99	0.165458971998582	1.07	0.184406357471863	0.0450980084969143	0.0388398252600058	0.0073	0.0066	0.0914	0.0121	0.0454	0.0156	0.0169	0.0241	0.002	0.0364	0.0374	0.1565	0.0045	0.0478	0.1049	0.016	0.0159	0.0029	0.0018	0.0219	0.0198	0.131	0.0288	0.1034	0.0423	0.0022
18	rs677887	29818150	0.99	0.165458971998582	1.07	0.184406357471863	0.0417293571755858	0.0366354534572784	0.0074	0.0066	0.0914	0.012	0.0454	0.0156	0.0169	0.0241	0.002	0.0363	0.0374	0.1566	0.0044	0.0478	0.1049	0.016	0.016	0.0028	0.0018	0.0219	0.0198	0.131	0.0287	0.1035	0.0424	0.0022
18	rs117391244	29818346	0.99	0.165458971998582	1.07	0.184406357471863	0.0410941795309308	0.0341808106081697	0.0073	0.0066	0.0914	0.012	0.0454	0.0156	0.0169	0.0241	0.002	0.0363	0.0374	0.1566	0.0044	0.0478	0.1049	0.016	0.016	0.0028	0.0018	0.0219	0.0198	0.131	0.0287	0.1035	0.0424	0.0022
18	rs79348033	29822214	0.99	0.165458971998582	1.07	0.184406357471863	0.0355959573083955	0.0328564964502637	0.0073	0.0066	0.0913	0.012	0.0453	0.0155	0.0169	0.0241	0.002	0.0363	0.0374	0.1565	0.0044	0.0479	0.1049	0.016	0.016	0.0029	0.0018	0.0219	0.0198	0.1311	0.0287	0.1035	0.0424	0.0023
18	rs16962901	29832147	0.99	0.165458971998582	1.07	0.184406357471863	0.0235994429943931	0.0407675332562023	0.0073	0.0066	0.0907	0.0117	0.0452	0.0152	0.0171	0.0243	0.0021	0.0363	0.0378	0.1565	0.0044	0.048	0.1048	0.0157	0.0157	0.0033	0.0019	0.0219	0.0197	0.1318	0.0282	0.1034	0.0429	0.0027
18	rs16962940	29844366	0.99	0.165458971998582	1.07	0.184406357471863	0.019506744074049	0.0392767337028858	0.0074	0.0067	0.0905	0.0114	0.0451	0.015	0.017	0.0243	0.0022	0.0361	0.0384	0.1565	0.0043	0.0478	0.1046	0.0156	0.0155	0.0033	0.002	0.0218	0.0197	0.1319	0.0278	0.1035	0.0437	0.0029
18	rs638664	29844710	0.99	0.165458971998582	1.07	0.184406357471863	0.0200547947069748	0.0506558270656353	0.0074	0.0067	0.0905	0.0114	0.0451	0.015	0.017	0.0243	0.0022	0.0361	0.0384	0.1565	0.0043	0.0478	0.1046	0.0156	0.0155	0.0033	0.002	0.0218	0.0197	0.1319	0.0278	0.1035	0.0437	0.0029
18	rs76712089	29845743	0.99	0.165458971998582	1.06	0.212122118160079	0.0199081422319804	0.0509626999900096	0.0074	0.0067	0.0905	0.0114	0.0451	0.015	0.017	0.0243	0.0022	0.0361	0.0384	0.1564	0.0043	0.0478	0.1046	0.0156	0.0155	0.0033	0.002	0.0218	0.0197	0.1319	0.0278	0.1035	0.0437	0.0029
18	rs34795598	29848028	0.99	0.165458971998582	1.07	0.184406357471863	0.0200288580785969	0.052883279250726	0.0074	0.0067	0.0905	0.0114	0.0451	0.015	0.017	0.0243	0.0022	0.0361	0.0384	0.1564	0.0043	0.0478	0.1046	0.0156	0.0155	0.0033	0.002	0.0218	0.0197	0.1319	0.0278	0.1036	0.0437	0.0029
18	rs77261659	29852166	0.99	0.165458971998582	1.07	0.184406357471863	0.0197965226765998	0.0507784792821353	0.0074	0.0067	0.0905	0.0114	0.0451	0.015	0.017	0.0243	0.0022	0.0361	0.0384	0.1564	0.0043	0.0478	0.1046	0.0156	0.0155	0.0033	0.002	0.0218	0.0197	0.1319	0.0278	0.1036	0.0437	0.0029
18	rs618862	29862459	0.99	0.165458971998582	1.07	0.184406357471863	0.019830818629293	0.0515171046324881	0.0075	0.0067	0.0905	0.0115	0.0451	0.015	0.017	0.0243	0.0022	0.036	0.0385	0.1563	0.0043	0.0478	0.1046	0.0156	0.0155	0.0033	0.002	0.0218	0.0197	0.1318	0.0278	0.1036	0.0437	0.0029
18	rs16962974	29867091	0.99	0.165458971998582	1.07	0.184406357471863	0.018248869019433	0.032906986185002	0.0076	0.0067	0.0906	0.0115	0.0451	0.0149	0.017	0.0242	0.0022	0.036	0.0385	0.1563	0.0043	0.0477	0.1046	0.0156	0.0155	0.0033	0.002	0.0218	0.0197	0.1318	0.0278	0.1036	0.0437	0.0029
18	rs3744921	29867688	0.99	0.165458971998582	1.07	0.184406357471863	0.0180718398156544	0.0367947657858093	0.0076	0.0067	0.0906	0.0115	0.0451	0.0149	0.017	0.0242	0.0022	0.036	0.0385	0.1563	0.0043	0.0477	0.1046	0.0157	0.0155	0.0033	0.002	0.0218	0.0197	0.1318	0.0278	0.1035	0.0437	0.0029
18	rs117133711	29870659	0.99	0.165458971998582	1.07	0.184406357471863	0.0174230473768791	0.0304264771857121	0.0076	0.0067	0.0906	0.0114	0.0451	0.0149	0.017	0.0242	0.0022	0.0359	0.0385	0.1563	0.0043	0.0477	0.1046	0.0156	0.0155	0.0033	0.002	0.0217	0.0197	0.1318	0.0278	0.1036	0.0437	0.0029
18	rs76699997	29873278	0.99	0.165458971998582	1.07	0.184406357471863	0.0172364264966894	0.0326548949177395	0.0076	0.0067	0.0906	0.0114	0.0451	0.0149	0.017	0.0242	0.0022	0.0359	0.0385	0.1563	0.0043	0.0477	0.1046	0.0156	0.0155	0.0033	0.0021	0.0217	0.0197	0.1318	0.0277	0.1036	0.0437	0.0029
18	rs117102994	29891462	0.99	0.165458971998582	1.07	0.184406357471863	0.00901204148721788	0.0535721753336495	0.0082	0.0068	0.0925	0.0108	0.0443	0.015	0.017	0.0244	0.0027	0.034	0.0385	0.1556	0.0043	0.0465	0.1071	0.0154	0.015	0.0038	0.0024	0.0213	0.0195	0.1297	0.0278	0.1046	0.0436	0.0035
18	rs116961683	29896102	0.99	0.165458971998582	1.07	0.184406357471863	0.0090168137644503	0.0529457465454202	0.0083	0.0068	0.0926	0.0108	0.0443	0.015	0.017	0.0244	0.0027	0.034	0.0385	0.1556	0.0043	0.0465	0.1072	0.0154	0.015	0.0038	0.0025	0.0213	0.0195	0.1296	0.0278	0.1047	0.0436	0.0035
18	rs618004	29898479	0.99	0.165458971998582	1.07	0.184406357471863	0.00891699868521909	0.0564946124290138	0.0083	0.0068	0.0927	0.0107	0.0443	0.015	0.017	0.0244	0.0028	0.0339	0.0385	0.1555	0.0044	0.0464	0.1074	0.0154	0.015	0.0039	0.0025	0.0213	0.0195	0.1294	0.0278	0.1047	0.0437	0.0036
18	rs78939049	29900007	0.99	0.165458971998582	1.06	0.212122118160079	0.00863644206929092	0.0533839117824045	0.0083	0.0068	0.0927	0.0107	0.0443	0.0151	0.017	0.0244	0.0028	0.0339	0.0385	0.1555	0.0044	0.0464	0.1075	0.0153	0.015	0.0039	0.0025	0.0213	0.0195	0.1293	0.0278	0.1047	0.0437	0.0036
18	rs73956878	29902566	0.99	0.165458971998582	1.06	0.212122118160079	0.00851697834951556	0.0552157708384631	0.0083	0.0068	0.0927	0.0107	0.0443	0.0151	0.017	0.0244	0.0028	0.0339	0.0385	0.1555	0.0044	0.0464	0.1076	0.0153	0.015	0.0039	0.0025	0.0213	0.0195	0.1292	0.0278	0.1047	0.0436	0.0036
18	rs76285887	29908792	0.99	0.165458971998582	1.06	0.212122118160079	0.0082550257587188	0.0583060569503148	0.0084	0.0068	0.0927	0.0107	0.0444	0.0151	0.017	0.0244	0.0028	0.034	0.0384	0.1554	0.0045	0.0463	0.1078	0.0153	0.0149	0.0038	0.0025	0.0213	0.0195	0.129	0.0278	0.1047	0.0436	0.0036
18	rs1661817	29909788	0.99	0.165458971998582	1.06	0.212122118160079	0.00821938289249179	0.0584363811717899	0.0084	0.0068	0.0927	0.0107	0.0444	0.0151	0.017	0.0244	0.0028	0.034	0.0384	0.1554	0.0045	0.0463	0.1079	0.0153	0.0149	0.0038	0.0025	0.0213	0.0195	0.129	0.0278	0.1047	0.0436	0.0036
18	rs72931875	29912814	0.99	0.165458971998582	1.06	0.212122118160079	0.00854901694139685	0.0560455860480293	0.0084	0.0068	0.0927	0.0107	0.0444	0.0151	0.017	0.0244	0.0028	0.0339	0.0383	0.1554	0.0045	0.0462	0.108	0.0153	0.0149	0.0038	0.0026	0.0213	0.0195	0.1289	0.0279	0.1047	0.0436	0.0036
18	rs11081759	29917348	0.99	0.165458971998582	1.06	0.212122118160079	0.0105212949716163	0.0708059500299208	0.0085	0.0067	0.0928	0.0106	0.0445	0.0151	0.0171	0.0244	0.0028	0.034	0.038	0.1552	0.0045	0.0457	0.1087	0.0152	0.0147	0.0037	0.0026	0.0216	0.0196	0.1288	0.0279	0.1045	0.0437	0.0037
18	rs78567467	29964927	0.99	0.165458971998582	1.06	0.212122118160079	0.0105105691172478	0.0636151556926606	0.0085	0.0066	0.0929	0.0105	0.0448	0.0151	0.0171	0.0244	0.0028	0.0341	0.038	0.1548	0.0046	0.046	0.1087	0.0153	0.0144	0.0037	0.0027	0.0215	0.0196	0.1288	0.0281	0.1044	0.0437	0.0037
18	rs10502595	29970576	0.99	0.165458971998582	1.06	0.212122118160079	0.0104357189347408	0.0641568089496956	0.0085	0.0066	0.0929	0.0105	0.0448	0.0151	0.0171	0.0244	0.0028	0.0341	0.038	0.1547	0.0046	0.0461	0.1088	0.0153	0.0143	0.0038	0.0027	0.0214	0.0196	0.1288	0.0281	0.1043	0.0438	0.0037
18	rs13381344	29973731	0.99	0.165458971998582	1.06	0.212122118160079	0.0102925018064402	0.0637503875308753	0.0085	0.0066	0.093	0.0105	0.0448	0.0151	0.0171	0.0244	0.0028	0.0341	0.038	0.1547	0.0046	0.0461	0.1088	0.0153	0.0143	0.0037	0.0027	0.0214	0.0196	0.1288	0.0281	0.1043	0.0437	0.0037
18	rs115725520	29992274	0.99	0.165458971998582	1.06	0.212122118160079	0.0103559694355369	0.0582409414677348	0.0085	0.0065	0.0931	0.0105	0.0449	0.0153	0.0171	0.0244	0.0028	0.0341	0.038	0.1547	0.0046	0.0462	0.1087	0.0153	0.0143	0.0037	0.0027	0.0214	0.0196	0.1288	0.0282	0.1042	0.0438	0.0036
18	rs16963351	30000512	0.99	0.165458971998582	1.06	0.212122118160079	0.0104998515133321	0.0566875231518936	0.0085	0.0065	0.0931	0.0105	0.045	0.0153	0.0171	0.0244	0.0028	0.0341	0.038	0.1546	0.0045	0.0462	0.1087	0.0153	0.0143	0.0037	0.0027	0.0214	0.0196	0.1288	0.0282	0.1041	0.0438	0.0036
18	rs113805756	30004297	0.99	0.165458971998582	1.06	0.212122118160079	0.0103559694355369	0.0545810822115192	0.0084	0.0065	0.093	0.0105	0.045	0.0154	0.0172	0.0244	0.0028	0.0341	0.038	0.1546	0.0045	0.0462	0.1086	0.0153	0.0142	0.0037	0.0027	0.0214	0.0196	0.1288	0.0282	0.104	0.0439	0.0035
18	rs7229026	30011272	0.99	0.165458971998582	1.06	0.212122118160079	0.0102503535424756	0.0520741171203467	0.0084	0.0064	0.0929	0.0105	0.0451	0.0155	0.0172	0.0244	0.0028	0.0341	0.038	0.1545	0.0045	0.0463	0.1086	0.0154	0.0142	0.0037	0.0027	0.0214	0.0196	0.1288	0.0282	0.104	0.044	0.0034
18	rs16963381	30030605	0.99	0.165458971998582	1.06	0.212122118160079	0.00895967310862095	0.0522603661538832	0.0085	0.0064	0.0923	0.0106	0.0449	0.0155	0.017	0.0243	0.0028	0.0344	0.038	0.1549	0.0044	0.0462	0.1087	0.0155	0.014	0.0037	0.0027	0.0214	0.0195	0.129	0.0283	0.1044	0.0441	0.0034
18	rs76800900	30032015	0.99	0.165458971998582	1.06	0.212122118160079	0.00891226664542595	0.053133340121498	0.0085	0.0064	0.0922	0.0106	0.0449	0.0155	0.0171	0.0243	0.0027	0.0344	0.038	0.1548	0.0044	0.0462	0.1087	0.0156	0.014	0.0037	0.0027	0.0214	0.0195	0.129	0.0283	0.1044	0.0441	0.0034
18	rs28583899	30035152	0.99	0.165458971998582	1.06	0.212122118160079	0.00946414480946243	0.0423964746486491	0.0087	0.0065	0.0919	0.0108	0.0458	0.0157	0.0175	0.0244	0.0025	0.0349	0.038	0.153	0.0048	0.0471	0.1076	0.0161	0.0137	0.0037	0.0029	0.021	0.0191	0.1292	0.0285	0.1037	0.0439	0.0037
18	rs11663181	30036758	0.99	0.165458971998582	1.06	0.212122118160079	0.0109405531380652	0.0402124725363554	0.0087	0.0066	0.0919	0.0108	0.0459	0.0159	0.0176	0.0243	0.0024	0.035	0.038	0.1527	0.0048	0.0472	0.1075	0.0162	0.0136	0.0037	0.0029	0.021	0.0191	0.1293	0.0286	0.1033	0.0439	0.0037
18	rs1492829	30038679	0.99	0.165458971998582	1.06	0.212122118160079	0.0107429995136287	0.0387853668883745	0.0087	0.0066	0.092	0.0109	0.0458	0.0159	0.0176	0.0243	0.0024	0.0351	0.038	0.1525	0.0049	0.0472	0.1076	0.0163	0.0136	0.0037	0.0029	0.021	0.0191	0.1293	0.0286	0.1033	0.0439	0.0037
18	rs72935558	30042330	0.99	0.165458971998582	1.06	0.212122118160079	0.0108140257132718	0.0465631767339599	0.0087	0.0066	0.092	0.0109	0.0459	0.0159	0.0176	0.0244	0.0024	0.0351	0.0381	0.1522	0.0048	0.0471	0.1076	0.0163	0.0135	0.0037	0.0029	0.021	0.0191	0.1292	0.0286	0.1033	0.0439	0.0037
18	rs117263732	30044928	0.99	0.165458971998582	1.05	0.24269399207398	0.0119341729663546	0.0545177874489787	0.0087	0.0066	0.092	0.0109	0.0459	0.0159	0.0176	0.0243	0.0024	0.035	0.038	0.1522	0.0048	0.0472	0.1076	0.0164	0.0135	0.0037	0.0029	0.0211	0.0191	0.1292	0.0286	0.1032	0.0439	0.0038
18	rs12457203	30054211	0.99	0.165458971998582	1.05	0.24269399207398	0.0349113756578753	0.0382967962738391	0.0091	0.0067	0.0916	0.0116	0.0454	0.016	0.0185	0.0246	0.0026	0.0348	0.0382	0.1504	0.0052	0.048	0.1076	0.0176	0.0134	0.0037	0.0031	0.0214	0.0194	0.1276	0.0287	0.1011	0.0441	0.0042
18	rs12607644	30055741	0.99	0.165458971998582	1.05	0.24269399207398	0.0349627199441996	0.0381886055427762	0.0091	0.0067	0.0916	0.0116	0.0454	0.016	0.0185	0.0246	0.0026	0.0348	0.0383	0.1504	0.0052	0.048	0.1076	0.0176	0.0134	0.0037	0.0031	0.0214	0.0194	0.1276	0.0287	0.1011	0.0441	0.0042
18	rs17736938	30063692	0.99	0.165458971998582	1.05	0.24269399207398	0.036753126357695	0.0393315022812754	0.0091	0.0067	0.0916	0.0116	0.0454	0.016	0.0185	0.0246	0.0026	0.0348	0.0382	0.1504	0.0052	0.048	0.1075	0.0177	0.0134	0.0037	0.0031	0.0214	0.0194	0.1276	0.0287	0.101	0.0442	0.0042
18	rs966444	30067957	0.99	0.165458971998582	1.05	0.24269399207398	0.0370865647360831	0.0379187350825751	0.0091	0.0067	0.0916	0.0116	0.0454	0.016	0.0185	0.0246	0.0026	0.0348	0.0382	0.1504	0.0052	0.048	0.1075	0.0177	0.0134	0.0037	0.0031	0.0214	0.0194	0.1276	0.0287	0.1009	0.0442	0.0042
18	rs6506970	30068363	0.99	0.165458971998582	1.05	0.24269399207398	0.0353624208586532	0.0380805533671261	0.0091	0.0067	0.0916	0.0116	0.0454	0.016	0.0185	0.0246	0.0027	0.0348	0.0382	0.1504	0.0052	0.048	0.1074	0.0177	0.0134	0.0037	0.0031	0.0215	0.0194	0.1276	0.0287	0.1009	0.0442	0.0042
18	rs8098831	30073957	0.99	0.165458971998582	1.05	0.24269399207398	0.0357392003809927	0.0693281128621609	0.0091	0.0067	0.0916	0.0116	0.0454	0.016	0.0185	0.0246	0.0027	0.0348	0.0382	0.1503	0.0052	0.048	0.1074	0.0178	0.0134	0.0037	0.0031	0.0215	0.0194	0.1276	0.0287	0.1009	0.0442	0.0042
18	rs55834622	30074538	0.99	0.165458971998582	1.05	0.24269399207398	0.0361318972737045	0.0660677823225773	0.0091	0.0067	0.0916	0.0116	0.0453	0.016	0.0185	0.0246	0.0027	0.0348	0.0382	0.1503	0.0052	0.0479	0.1074	0.0178	0.0134	0.0037	0.0031	0.0215	0.0194	0.1276	0.0287	0.1009	0.0442	0.0042
18	rs67993204	30083941	0.98	0.192372589028169	1.05	0.24269399207398	0.0289550784809716	0.00869787984530459	0.0089	0.0067	0.0902	0.0131	0.0453	0.0171	0.0197	0.0249	0.0025	0.0357	0.0387	0.1461	0.0054	0.0487	0.1064	0.0194	0.0146	0.0035	0.0027	0.023	0.0197	0.1229	0.0286	0.1006	0.046	0.0039
18	rs12454779	30084085	0.98	0.192372589028169	1.06	0.212122118160079	0.0284074226794088	0.00872416374101251	0.0089	0.0067	0.0902	0.0131	0.0453	0.0171	0.0197	0.0249	0.0025	0.0357	0.0387	0.1461	0.0054	0.0487	0.1064	0.0194	0.0146	0.0035	0.0027	0.023	0.0197	0.1229	0.0286	0.1006	0.046	0.0039
18	rs78968977	30085577	0.98	0.192372589028169	1.06	0.212122118160079	0.0301073741392359	0.00719608533062762	0.0089	0.0067	0.0901	0.0132	0.0452	0.0174	0.0198	0.0248	0.0025	0.0361	0.0386	0.1457	0.0053	0.0489	0.1064	0.0196	0.0147	0.0035	0.0026	0.0233	0.0196	0.1226	0.0288	0.1004	0.046	0.0038
18	rs10401082	30088189	0.97	0.222305343836028	1.06	0.212122118160079	0.0379496987534106	0.00696019720309229	0.0088	0.0067	0.0898	0.0132	0.0451	0.0176	0.02	0.0249	0.0025	0.0367	0.0386	0.1453	0.0053	0.0493	0.1066	0.02	0.0151	0.0035	0.0026	0.0239	0.0193	0.1215	0.029	0.0996	0.0459	0.0037
18	rs76245102	30089439	0.97	0.222305343836028	1.06	0.212122118160079	0.040309579815071	0.00675142240247479	0.0088	0.0067	0.0897	0.0132	0.0451	0.0177	0.02	0.0249	0.0025	0.0368	0.0386	0.145	0.0053	0.0494	0.1066	0.0201	0.0152	0.0035	0.0026	0.024	0.0193	0.1213	0.029	0.0994	0.0459	0.0037
18	rs718721	30092097	0.97	0.222305343836028	1.06	0.212122118160079	0.0393677865433222	0.00729159452439102	0.0088	0.0067	0.0896	0.0133	0.0451	0.0177	0.0201	0.0249	0.0025	0.0369	0.0386	0.1447	0.0053	0.0495	0.1065	0.0204	0.0153	0.0035	0.0026	0.0241	0.0193	0.1211	0.029	0.0993	0.0458	0.0036
18	rs77493591	30094826	0.97	0.222305343836028	1.06	0.212122118160079	0.035569956039232	0.00705405784933799	0.0087	0.0067	0.0893	0.0134	0.0452	0.0178	0.0202	0.025	0.0025	0.0369	0.0386	0.1446	0.0053	0.0495	0.1063	0.0205	0.0155	0.0036	0.0025	0.0242	0.0194	0.1207	0.029	0.0992	0.046	0.0036
18	rs16963478	30099132	0.97	0.222305343836028	1.06	0.212122118160079	0.0330977599888113	0.00901599507375519	0.0086	0.0067	0.0891	0.0135	0.0452	0.0179	0.0203	0.0251	0.0025	0.037	0.0385	0.1444	0.0052	0.0496	0.1062	0.0206	0.0158	0.0037	0.0025	0.0244	0.0194	0.1204	0.029	0.099	0.0461	0.0037
18	rs17737129	30108969	0.97	0.222305343836028	1.06	0.212122118160079	0.034860083871426	0.0162436632140094	0.0086	0.0067	0.089	0.0135	0.0452	0.018	0.0203	0.0251	0.0025	0.037	0.0384	0.1443	0.0053	0.0496	0.1062	0.0206	0.0159	0.0037	0.0025	0.0244	0.0193	0.1204	0.029	0.0989	0.046	0.0037
18	rs12457337	30112663	0.97	0.222305343836028	1.06	0.212122118160079	0.0303625894998186	0.00214284397980512	0.0085	0.0068	0.0879	0.0139	0.0448	0.0185	0.0212	0.0252	0.0026	0.0379	0.0383	0.1435	0.0054	0.0501	0.1055	0.0211	0.0168	0.0039	0.0026	0.0247	0.0189	0.1187	0.0289	0.0985	0.0462	0.0036
18	rs1625796	30115418	0.97	0.222305343836028	1.06	0.212122118160079	0.0379768933023243	0.00297176061197019	0.0086	0.0068	0.0875	0.0141	0.0448	0.0186	0.0215	0.0251	0.0026	0.0382	0.0383	0.1432	0.0055	0.0506	0.1051	0.0212	0.0172	0.0038	0.0027	0.0247	0.0189	0.1179	0.0289	0.0982	0.0461	0.0037
18	rs74612495	30117614	0.97	0.222305343836028	1.06	0.212122118160079	0.0421662703455162	0.0100057429421696	0.0086	0.0068	0.087	0.0142	0.0447	0.0187	0.0215	0.0252	0.0026	0.0385	0.0383	0.1428	0.0056	0.0505	0.105	0.0212	0.0173	0.0039	0.0027	0.0249	0.019	0.1177	0.0291	0.0981	0.0462	0.0036
18	rs59222526	30119264	0.97	0.222305343836028	1.06	0.212122118160079	0.0399422880600469	0.0141193108034926	0.0086	0.0068	0.0868	0.0142	0.0447	0.019	0.0216	0.0253	0.0026	0.0384	0.0382	0.1427	0.0056	0.0504	0.1053	0.0213	0.0174	0.0039	0.0027	0.025	0.019	0.1175	0.0291	0.0981	0.0461	0.0036
18	rs73955231	30120708	0.97	0.222305343836028	1.06	0.212122118160079	0.0397735479804774	0.0149720453936491	0.0086	0.0068	0.0868	0.0142	0.0447	0.019	0.0216	0.0253	0.0026	0.0384	0.0382	0.1427	0.0056	0.0504	0.1053	0.0213	0.0174	0.0039	0.0026	0.0251	0.0191	0.1174	0.0291	0.0981	0.0461	0.0036
18	rs72941784	30120971	0.97	0.222305343836028	1.06	0.212122118160079	0.0378681958587137	0.0152501814833402	0.0086	0.0068	0.0868	0.0143	0.0447	0.019	0.0217	0.0253	0.0026	0.0385	0.0382	0.1427	0.0056	0.0502	0.1053	0.0213	0.0174	0.0039	0.0026	0.0251	0.0192	0.1171	0.0292	0.0981	0.0461	0.0036
18	rs1648663	30123568	0.96	0.255413023536062	1.06	0.212122118160079	0.0369129164494519	0.0183999281530763	0.0086	0.0068	0.0866	0.0143	0.0447	0.0192	0.0217	0.0254	0.0026	0.0385	0.0383	0.1426	0.0056	0.0502	0.1053	0.0212	0.0174	0.0039	0.0026	0.0251	0.0192	0.117	0.0293	0.0981	0.0462	0.0036
18	rs330985	30130800	0.96	0.255413023536062	1.06	0.212122118160079	0.0322525186847541	0.0372211342439854	0.0086	0.0068	0.0862	0.0144	0.0447	0.0193	0.0222	0.0253	0.0026	0.0381	0.0385	0.1422	0.0056	0.0489	0.1051	0.0212	0.0177	0.004	0.0026	0.0255	0.0194	0.1169	0.0298	0.0982	0.0464	0.0035
18	rs12326871	30132707	0.96	0.255413023536062	1.06	0.212122118160079	0.0473699364025342	0.081282539539209	0.0087	0.0071	0.0842	0.0148	0.0446	0.02	0.0226	0.0257	0.0026	0.0392	0.0388	0.1413	0.0056	0.049	0.1038	0.0216	0.0181	0.0039	0.0027	0.0259	0.0201	0.1151	0.0306	0.0975	0.0467	0.0031
18	rs1426723	30140024	0.96	0.255413023536062	1.06	0.212122118160079	0.0435555235912251	0.128798433641839	0.0087	0.0072	0.0835	0.015	0.0445	0.0205	0.023	0.0262	0.0026	0.0391	0.0391	0.1411	0.0056	0.0487	0.1035	0.0218	0.0185	0.0038	0.0027	0.0261	0.0204	0.1144	0.0305	0.0975	0.0466	0.003
18	rs78871687	30157838	0.96	0.255413023536062	1.06	0.212122118160079	0.046818378785152	0.190457601211917	0.0087	0.0072	0.0835	0.015	0.0444	0.0206	0.023	0.0263	0.0026	0.039	0.039	0.141	0.0056	0.0485	0.1035	0.0219	0.0186	0.0038	0.0027	0.0262	0.0206	0.1142	0.0305	0.0974	0.0466	0.0029
18	rs118096474	30158597	0.96	0.255413023536062	1.06	0.212122118160079	0.0461622796974381	0.221362252082895	0.0087	0.0072	0.0835	0.015	0.0444	0.0206	0.0231	0.0263	0.0026	0.039	0.039	0.141	0.0056	0.0485	0.1035	0.0218	0.0186	0.0038	0.0028	0.0262	0.0206	0.1143	0.0305	0.0974	0.0466	0.0029
18	rs10163531	30162829	0.96	0.255413023536062	1.07	0.184406357471863	0.0445190787946985	0.18513789203775	0.0086	0.0072	0.0836	0.0151	0.0443	0.0207	0.0231	0.0264	0.0026	0.039	0.039	0.141	0.0056	0.0484	0.1035	0.0219	0.0186	0.0039	0.0028	0.0262	0.0207	0.1142	0.0305	0.0974	0.0466	0.0029
18	rs72943200	30163228	0.96	0.255413023536062	1.07	0.184406357471863	0.0443221921113195	0.185647165013415	0.0086	0.0072	0.0835	0.0151	0.0444	0.0207	0.0231	0.0264	0.0026	0.0389	0.039	0.1409	0.0056	0.0484	0.1035	0.0219	0.0186	0.0039	0.0028	0.0262	0.0207	0.1142	0.0305	0.0974	0.0466	0.0029
18	rs116853465	30163893	0.96	0.255413023536062	1.07	0.184406357471863	0.0437800672916412	0.184019178065033	0.0086	0.0072	0.0836	0.0151	0.0444	0.0207	0.0231	0.0264	0.0026	0.0389	0.0389	0.1409	0.0056	0.0484	0.1035	0.0219	0.0186	0.0039	0.0028	0.0262	0.0207	0.1142	0.0305	0.0974	0.0466	0.0029
18	rs1705450	30167616	0.96	0.255413023536062	1.08	0.159408631830651	0.0433168783597923	0.177155416492405	0.0086	0.0072	0.0836	0.0151	0.0444	0.0207	0.0231	0.0264	0.0026	0.0389	0.0389	0.1409	0.0056	0.0484	0.1035	0.0219	0.0186	0.0039	0.0028	0.0262	0.0207	0.1142	0.0305	0.0974	0.0466	0.0029
18	rs79957464	30167800	0.96	0.255413023536062	1.06	0.212122118160079	0.0434211754756382	0.181384203457618	0.0086	0.0072	0.0835	0.0151	0.0444	0.0207	0.0231	0.0264	0.0026	0.0389	0.0389	0.1409	0.0056	0.0484	0.1035	0.0219	0.0186	0.0039	0.0028	0.0262	0.0207	0.1142	0.0305	0.0974	0.0466	0.0029
18	rs7232861	30172044	0.96	0.255413023536062	1.05	0.24269399207398	0.0494570812062186	0.208518330387041	0.0086	0.0072	0.0835	0.0151	0.0444	0.0207	0.0232	0.0264	0.0027	0.0389	0.0389	0.1409	0.0056	0.0484	0.1035	0.0219	0.0186	0.0039	0.0028	0.0262	0.0207	0.1142	0.0305	0.0973	0.0465	0.0029
18	rs79769183	30198572	0.96	0.255413023536062	1.05	0.24269399207398	0.100274829902119	0.272826513887828	0.0086	0.0074	0.0834	0.0151	0.0444	0.0208	0.0238	0.0265	0.0025	0.0386	0.0388	0.1407	0.0059	0.0484	0.1035	0.0219	0.0187	0.0038	0.0029	0.0262	0.0208	0.1141	0.0305	0.0971	0.0462	0.0028
18	rs330267	30201045	0.96	0.255413023536062	1.05	0.24269399207398	0.114311784872836	0.324083437209497	0.0086	0.0074	0.0834	0.0151	0.0444	0.0208	0.0238	0.0265	0.0025	0.0385	0.0388	0.1407	0.006	0.0485	0.1035	0.0219	0.0187	0.0038	0.0029	0.0262	0.0208	0.114	0.0305	0.097	0.0462	0.0028
18	rs145507329	30201863	0.96	0.255413023536062	1.05	0.24269399207398	0.11744412434612	0.346817690895416	0.0086	0.0074	0.0834	0.0151	0.0444	0.0208	0.0238	0.0265	0.0025	0.0385	0.0388	0.1407	0.006	0.0485	0.1035	0.0219	0.0187	0.0038	0.0029	0.0262	0.0208	0.114	0.0304	0.097	0.0462	0.0028
18	rs74736484	30214925	0.96	0.255413023536062	1.04	0.276253925711104	0.141916867039964	0.388059189181249	0.0086	0.0074	0.0834	0.0151	0.0444	0.0208	0.0238	0.0266	0.0025	0.0386	0.0387	0.1406	0.0059	0.0484	0.1034	0.0218	0.0188	0.0039	0.0029	0.0263	0.0208	0.1139	0.0304	0.097	0.0462	0.0028
18	rs72946186	30227011	0.96	0.255413023536062	1.04	0.276253925711104	0.148252981165199	0.415474777347755	0.0086	0.0074	0.0834	0.0152	0.0444	0.0209	0.0238	0.0266	0.0025	0.0386	0.0387	0.1405	0.0059	0.0484	0.1034	0.0218	0.0188	0.0039	0.0029	0.0263	0.0209	0.1139	0.0304	0.097	0.0462	0.0028
18	rs62094012	30250027	0.96	0.255413023536062	1.04	0.276253925711104	0.159806863557942	0.356410209315853	0.0086	0.0074	0.0833	0.0153	0.0444	0.0209	0.0238	0.0267	0.0025	0.0386	0.0387	0.1404	0.0059	0.0484	0.1034	0.0217	0.0189	0.0039	0.0029	0.0263	0.0209	0.1137	0.0304	0.097	0.0462	0.0028
18	rs330334	30252079	0.96	0.255413023536062	1.05	0.24269399207398	0.161179589482512	0.354410797068161	0.0086	0.0074	0.0833	0.0153	0.0444	0.0209	0.0238	0.0267	0.0025	0.0386	0.0387	0.1403	0.0059	0.0484	0.1034	0.0217	0.0189	0.0039	0.0029	0.0263	0.0209	0.1137	0.0304	0.097	0.0462	0.0028
18	rs1846013	30252515	0.96	0.255413023536062	1.05	0.24269399207398	0.159738408206429	0.378866923492801	0.0086	0.0074	0.0833	0.0153	0.0444	0.0209	0.0238	0.0267	0.0025	0.0387	0.0387	0.1403	0.0059	0.0484	0.1034	0.0217	0.0189	0.0039	0.0029	0.0263	0.0209	0.1137	0.0304	0.097	0.0462	0.0028
18	rs75245761	30254122	0.96	0.255413023536062	1.05	0.24269399207398	0.165688570708212	0.409872733343736	0.0086	0.0074	0.0834	0.0153	0.0444	0.0209	0.0238	0.0267	0.0025	0.0387	0.0387	0.1403	0.0059	0.0484	0.1033	0.0217	0.0189	0.0039	0.0029	0.0263	0.0209	0.1137	0.0304	0.097	0.0462	0.0028
18	rs116921980	30254819	0.96	0.255413023536062	1.05	0.24269399207398	0.168076139783589	0.421097413640073	0.0086	0.0074	0.0834	0.0153	0.0444	0.0209	0.0238	0.0267	0.0025	0.0387	0.0387	0.1404	0.0059	0.0483	0.1034	0.0217	0.0189	0.0039	0.0029	0.0263	0.021	0.1137	0.0304	0.0969	0.0462	0.0028
18	rs76632411	30262673	0.96	0.255413023536062	1.05	0.24269399207398	0.0651479400555332	0.247451118130598	0.0084	0.0076	0.0823	0.0166	0.0438	0.0223	0.0248	0.028	0.0027	0.0406	0.0395	0.1365	0.0055	0.0474	0.101	0.022	0.0202	0.0039	0.0031	0.0273	0.0223	0.1095	0.0314	0.0974	0.0459	0.003
18	rs1403755	30263492	0.95	0.291843936447983	1.05	0.24269399207398	0.0487438471288345	0.394607281352128	0.0084	0.0078	0.0814	0.0175	0.0435	0.0234	0.0254	0.029	0.003	0.0415	0.0397	0.1336	0.0052	0.047	0.0993	0.0222	0.0211	0.0039	0.0033	0.0276	0.023	0.1071	0.032	0.0983	0.0459	0.0031
18	rs4486983	30265178	0.92	0.422441555019286	1.05	0.24269399207398	0.114367763770029	0.568196299063306	0.0078	0.0073	0.082	0.0175	0.0416	0.0248	0.0257	0.0306	0.0029	0.0443	0.0402	0.1327	0.0042	0.046	0.0973	0.0219	0.0217	0.0036	0.0033	0.027	0.0241	0.1042	0.0333	0.1012	0.0451	0.0028
18	rs8093716	30268383	0.92	0.422441555019286	1.05	0.24269399207398	0.129556784887169	0.623860547113899	0.0078	0.0073	0.0822	0.0175	0.0415	0.0248	0.0258	0.031	0.0029	0.0446	0.0401	0.1328	0.0041	0.0459	0.0972	0.0217	0.0218	0.0035	0.0032	0.0269	0.024	0.104	0.0334	0.1014	0.0451	0.0028
18	rs79043243	30280838	0.91	0.473491286898298	1.05	0.24269399207398	0.124012097433842	0.57797838268751	0.0078	0.0072	0.0823	0.0175	0.0412	0.0249	0.0258	0.031	0.0029	0.0447	0.04	0.1331	0.0041	0.0458	0.0973	0.0217	0.0218	0.0034	0.0032	0.0267	0.0241	0.1041	0.0332	0.1015	0.0451	0.0028
18	rs16963709	30281091	0.91	0.473491286898298	1.05	0.24269399207398	0.125132928273012	0.578973023438057	0.0077	0.0072	0.0823	0.0175	0.0412	0.0249	0.0258	0.031	0.0029	0.0447	0.04	0.1332	0.0041	0.0458	0.0973	0.0217	0.0218	0.0034	0.0032	0.0267	0.0241	0.1042	0.0332	0.1015	0.0451	0.0028
18	rs72948149	30282122	0.91	0.473491286898298	1.05	0.24269399207398	0.123424648960382	0.575422635737507	0.0077	0.0072	0.0823	0.0175	0.0412	0.0249	0.0258	0.031	0.0029	0.0448	0.04	0.1332	0.0041	0.0458	0.0973	0.0217	0.0218	0.0034	0.0032	0.0268	0.024	0.1042	0.0332	0.1015	0.0451	0.0028
18	rs12455936	30282977	0.91	0.473491286898298	1.05	0.24269399207398	0.125428903179081	0.560428179321498	0.0077	0.0072	0.0823	0.0175	0.0412	0.0249	0.0258	0.031	0.0029	0.0448	0.0399	0.1332	0.0041	0.0458	0.0973	0.0217	0.0218	0.0034	0.0032	0.0268	0.024	0.1042	0.0332	0.1015	0.0451	0.0028
18	rs117813746	30286348	0.91	0.473491286898298	1.05	0.24269399207398	0.127183807093634	0.56127434112954	0.0077	0.0072	0.0824	0.0175	0.0412	0.0249	0.0258	0.031	0.0029	0.0448	0.0399	0.1332	0.004	0.0458	0.0973	0.0216	0.0218	0.0034	0.0032	0.0268	0.024	0.1042	0.0332	0.1015	0.0451	0.0028
18	rs112927336	30300644	0.91	0.473491286898298	1.05	0.24269399207398	0.121905224938438	0.544970985751814	0.0076	0.0072	0.0825	0.0175	0.0412	0.025	0.0258	0.031	0.0028	0.0449	0.0398	0.1331	0.004	0.046	0.0972	0.0216	0.0218	0.0034	0.0031	0.0266	0.024	0.1043	0.0332	0.1016	0.0451	0.0027
18	rs12956427	30300797	0.91	0.473491286898298	1.05	0.24269399207398	0.122313172573963	0.547633252704308	0.0076	0.0072	0.0825	0.0175	0.0412	0.025	0.0258	0.031	0.0028	0.0448	0.0398	0.1331	0.004	0.046	0.0972	0.0216	0.0218	0.0034	0.0032	0.0267	0.024	0.1043	0.0332	0.1016	0.0451	0.0027
18	rs79078372	30302243	0.91	0.473491286898298	1.05	0.24269399207398	0.131803689644875	0.559300449424645	0.0076	0.0072	0.0825	0.0175	0.0411	0.025	0.0258	0.031	0.0028	0.0448	0.0398	0.1331	0.0039	0.046	0.0973	0.0216	0.0218	0.0034	0.0032	0.0266	0.024	0.1043	0.0332	0.1016	0.0451	0.0027
18	rs78782284	30330725	0.9	0.528487958927512	1.05	0.24269399207398	0.157726726240247	0.632990417751089	0.0065	0.0066	0.0839	0.0175	0.0401	0.0253	0.0258	0.0309	0.0022	0.0446	0.0398	0.1337	0.0025	0.0476	0.099	0.0222	0.022	0.003	0.0025	0.0262	0.0231	0.1048	0.0336	0.103	0.045	0.0021
18	rs117577378	30331097	0.9	0.528487958927512	1.05	0.24269399207398	0.159020667306224	0.579399424499582	0.0065	0.0066	0.0839	0.0176	0.04	0.0253	0.0258	0.0309	0.0022	0.0447	0.0398	0.1337	0.0025	0.0476	0.099	0.0222	0.022	0.003	0.0025	0.0262	0.0231	0.1047	0.0336	0.1031	0.045	0.0021
18	rs11081781	30331179	0.9	0.528487958927512	1.05	0.24269399207398	0.165374063151374	0.577836324899899	0.0064	0.0065	0.0839	0.0176	0.04	0.0253	0.0258	0.0309	0.0022	0.0446	0.0397	0.1338	0.0024	0.0477	0.0992	0.0222	0.0219	0.003	0.0025	0.0262	0.0231	0.1048	0.0336	0.1032	0.0449	0.0021
18	rs1916650	30334761	0.9	0.528487958927512	1.05	0.24269399207398	0.169242000697189	0.520602797974968	0.0063	0.0064	0.0841	0.0176	0.04	0.0253	0.0258	0.0308	0.0021	0.0446	0.0398	0.1339	0.0023	0.0477	0.0995	0.0221	0.0218	0.0029	0.0025	0.026	0.0229	0.1049	0.0335	0.1039	0.0449	0.002
18	rs72952003	30337361	0.9	0.528487958927512	1.05	0.24269399207398	0.170092850154068	0.525870485250927	0.006	0.0064	0.0845	0.0176	0.0399	0.0254	0.0258	0.0306	0.002	0.0446	0.0398	0.1342	0.0021	0.0477	0.0999	0.022	0.0218	0.0028	0.0023	0.0257	0.0226	0.1052	0.0334	0.1047	0.0449	0.0019
18	rs111363882	30339245	0.9	0.528487958927512	1.05	0.24269399207398	0.171017407954431	0.53365749367829	0.0058	0.0063	0.0848	0.0176	0.0399	0.0254	0.0259	0.0307	0.0019	0.0446	0.0397	0.1344	0.0019	0.0478	0.1003	0.0219	0.0218	0.0026	0.0022	0.0255	0.0222	0.1054	0.0332	0.1054	0.0449	0.0018
18	rs749676	30339291	0.9	0.528487958927512	1.05	0.24269399207398	0.172660309106846	0.509005995723717	0.0058	0.0063	0.0848	0.0176	0.0399	0.0254	0.0259	0.0307	0.0019	0.0446	0.0397	0.1345	0.0019	0.0478	0.1003	0.0219	0.0218	0.0026	0.0022	0.0255	0.0222	0.1054	0.0332	0.1054	0.0449	0.0018
18	rs12606529	30340360	0.9	0.528487958927512	1.05	0.24269399207398	0.188798780398201	0.467737045518992	0.0056	0.0063	0.085	0.0176	0.0398	0.0255	0.0259	0.0307	0.0018	0.0446	0.0397	0.1345	0.0018	0.0478	0.1003	0.0221	0.022	0.0026	0.0022	0.0253	0.0221	0.1055	0.0332	0.1057	0.0448	0.0017
18	rs12606442	30341925	0.9	0.528487958927512	1.04	0.276253925711104	0.173269778923493	0.439411207310356	0.0054	0.0063	0.0851	0.0177	0.0398	0.0257	0.0259	0.0307	0.0017	0.0445	0.0402	0.1351	0.0018	0.0477	0.1002	0.0222	0.0221	0.0025	0.0021	0.0251	0.0219	0.1059	0.033	0.1056	0.0447	0.0016
18	rs13381011	30346118	0.9	0.528487958927512	1.04	0.276253925711104	0.187331396866501	0.484925220156508	0.0053	0.0063	0.0854	0.0177	0.0397	0.0257	0.0259	0.0308	0.0016	0.0445	0.0402	0.1352	0.0018	0.0476	0.1003	0.0222	0.0221	0.0025	0.002	0.0251	0.0219	0.1059	0.033	0.1057	0.0446	0.0015
18	rs17851892	30349691	0.9	0.528487958927512	1.04	0.276253925711104	0.195425548549711	0.490371851032658	0.0053	0.0063	0.0855	0.0177	0.0398	0.0257	0.0259	0.0308	0.0016	0.0446	0.0402	0.1353	0.0018	0.0476	0.1003	0.0222	0.0221	0.0024	0.002	0.0251	0.0219	0.1058	0.033	0.1057	0.0446	0.0015
18	rs61737324	30350165	0.9	0.528487958927512	1.04	0.276253925711104	0.195041161164343	0.490644592485281	0.0053	0.0062	0.0857	0.0177	0.0397	0.0257	0.0259	0.0308	0.0016	0.0446	0.0402	0.1353	0.0018	0.0475	0.1002	0.0222	0.0221	0.0024	0.002	0.0251	0.0219	0.1058	0.033	0.1058	0.0445	0.0015
18	rs1523576	30354197	0.9	0.528487958927512	1.04	0.276253925711104	0.206839842419154	0.529760417885937	0.0053	0.0062	0.0859	0.0178	0.0397	0.0259	0.0259	0.0307	0.0014	0.0446	0.0402	0.1355	0.0017	0.0475	0.0998	0.0222	0.0222	0.0023	0.0019	0.025	0.0218	0.1058	0.033	0.1058	0.0447	0.0015
18	rs2140445	30359622	0.9	0.528487958927512	1.04	0.276253925711104	0.203046629270683	0.546511907915759	0.0052	0.0062	0.0861	0.0178	0.0397	0.0259	0.0259	0.0307	0.0014	0.0445	0.0401	0.1356	0.0017	0.0473	0.1	0.0222	0.0222	0.0023	0.0019	0.025	0.0218	0.1059	0.033	0.1058	0.0447	0.0014
18	rs59770030	30365057	0.9	0.528487958927512	1.04	0.276253925711104	0.186993702266257	0.535748135494498	0.0052	0.0062	0.0861	0.0178	0.0397	0.0259	0.0259	0.0306	0.0014	0.0444	0.0401	0.1357	0.0017	0.0473	0.1	0.0222	0.0222	0.0023	0.0019	0.025	0.0218	0.1059	0.033	0.1059	0.0446	0.0014
18	rs1893244	30388579	0.91	0.473491286898298	1.04	0.276253925711104	0.183376297072245	0.548474633143333	0.0052	0.0061	0.0864	0.0178	0.0397	0.0259	0.0259	0.0306	0.0013	0.0443	0.0401	0.1361	0.0017	0.0472	0.1004	0.0221	0.0222	0.0023	0.0018	0.025	0.0217	0.1059	0.033	0.1058	0.0445	0.0014
18	rs80151042	30389687	0.91	0.473491286898298	1.04	0.276253925711104	0.177862339696258	0.541333086962644	0.0052	0.0061	0.0865	0.0178	0.0397	0.0259	0.0259	0.0306	0.0013	0.0443	0.04	0.1361	0.0017	0.0472	0.1004	0.0221	0.0222	0.0023	0.0018	0.0249	0.0217	0.1059	0.033	0.1059	0.0445	0.0014
18	rs12458317	30395747	0.9	0.528487958927512	1.04	0.276253925711104	0.177498195826983	0.550719869051813	0.0051	0.0061	0.0865	0.0178	0.0395	0.0258	0.0259	0.0306	0.0013	0.0442	0.04	0.1362	0.0018	0.0473	0.1008	0.0221	0.0222	0.0022	0.0018	0.0248	0.0218	0.106	0.033	0.1057	0.0445	0.0014
18	rs11081784	30407590	0.9	0.528487958927512	1.04	0.276253925711104	0.201438719110204	0.745447236799092	0.0045	0.0059	0.0889	0.0183	0.0391	0.0263	0.0258	0.0306	7e-04	0.0434	0.0398	0.1379	0.0016	0.0457	0.1024	0.022	0.0225	0.0018	0.0012	0.0244	0.0212	0.106	0.0328	0.1072	0.0437	9e-04
18	rs75420195	30411521	0.9	0.528487958927512	1.04	0.276253925711104	0.211476295671556	0.746953905112125	0.0045	0.0059	0.0889	0.0183	0.039	0.0263	0.0258	0.0306	6e-04	0.0434	0.0398	0.138	0.0015	0.0456	0.1025	0.022	0.0225	0.0018	0.0012	0.0244	0.0212	0.1061	0.0328	0.1072	0.0437	9e-04
18	rs72937539	30416608	0.9	0.528487958927512	1.04	0.276253925711104	0.223652727182562	0.777377160786932	0.0045	0.0059	0.0889	0.0183	0.039	0.0263	0.0258	0.0306	6e-04	0.0434	0.0398	0.138	0.0015	0.0456	0.1025	0.022	0.0226	0.0018	0.0012	0.0244	0.0212	0.1061	0.0328	0.1073	0.0437	8e-04
18	rs11664028	30416953	0.9	0.528487958927512	1.04	0.276253925711104	0.223735738330002	0.778897583647716	0.0045	0.0059	0.0889	0.0183	0.039	0.0263	0.0258	0.0306	6e-04	0.0434	0.0398	0.138	0.0015	0.0456	0.1025	0.022	0.0226	0.0018	0.0012	0.0244	0.0212	0.1061	0.0328	0.1073	0.0437	8e-04
18	rs12709660	30425769	0.9	0.528487958927512	1.04	0.276253925711104	0.226025279329845	0.773123381570637	0.0045	0.0059	0.0889	0.0183	0.039	0.0264	0.0258	0.0306	6e-04	0.0434	0.0398	0.138	0.0015	0.0456	0.1026	0.0219	0.0226	0.0018	0.0012	0.0243	0.0212	0.1061	0.0328	0.1073	0.0438	8e-04
18	rs12962333	30426021	0.9	0.528487958927512	1.04	0.276253925711104	0.225608032614244	0.774490119528278	0.0045	0.0059	0.0889	0.0183	0.039	0.0264	0.0258	0.0306	6e-04	0.0434	0.0398	0.138	0.0015	0.0456	0.1026	0.0219	0.0226	0.0018	0.0012	0.0243	0.0212	0.1061	0.0328	0.1073	0.0438	8e-04
18	rs117867783	30428294	0.9	0.528487958927512	1.04	0.276253925711104	0.217761997031215	0.774338234074555	0.0045	0.0059	0.0889	0.0183	0.039	0.0264	0.0259	0.0306	6e-04	0.0434	0.0398	0.138	0.0015	0.0456	0.1026	0.022	0.0226	0.0018	0.0011	0.0243	0.0212	0.1061	0.0328	0.1074	0.0438	8e-04
18	rs75211371	30432572	0.9	0.528487958927512	1.04	0.276253925711104	0.213209705156163	0.777225153639779	0.0044	0.0058	0.089	0.0183	0.039	0.0264	0.0259	0.0306	6e-04	0.0433	0.0398	0.138	0.0015	0.0457	0.1026	0.0219	0.0226	0.0017	0.0011	0.0242	0.0211	0.1062	0.0328	0.1075	0.0441	7e-04
18	rs1941268	30433152	0.9	0.528487958927512	1.04	0.276253925711104	0.212442798273427	0.785899727720112	0.0044	0.0058	0.089	0.0183	0.039	0.0264	0.0259	0.0306	6e-04	0.0432	0.0398	0.1379	0.0015	0.0457	0.1026	0.0219	0.0227	0.0017	0.0011	0.0242	0.0211	0.1063	0.0328	0.1075	0.0441	7e-04
18	rs79998320	30450243	0.9	0.528487958927512	1.04	0.276253925711104	0.22727959624733	0.811739000223831	0.0043	0.0058	0.0891	0.0183	0.0387	0.0265	0.0259	0.0306	5e-04	0.0432	0.0398	0.1381	0.0014	0.0455	0.1026	0.022	0.0227	0.0017	0.001	0.0241	0.0211	0.1065	0.033	0.1076	0.0441	7e-04
18	rs11659513	30458866	0.9	0.528487958927512	1.04	0.276253925711104	0.236467488727302	0.832197332843517	0.0043	0.0058	0.0891	0.0183	0.0386	0.0265	0.0259	0.0306	5e-04	0.0432	0.0398	0.1381	0.0014	0.0454	0.1027	0.022	0.0227	0.0017	0.001	0.0241	0.0211	0.1065	0.033	0.1077	0.0441	7e-04
18	rs34772032	30462416	0.9	0.528487958927512	1.04	0.276253925711104	0.238527098274881	0.838988893114934	0.0043	0.0058	0.0891	0.0183	0.0386	0.0265	0.0259	0.0306	5e-04	0.0432	0.0398	0.1381	0.0014	0.0454	0.1027	0.022	0.0227	0.0017	0.001	0.0241	0.0211	0.1065	0.033	0.1077	0.0441	7e-04
18	rs78745884	30468840	0.9	0.528487958927512	1.04	0.276253925711104	0.243762801394318	0.848733118125955	0.0043	0.0058	0.0892	0.0183	0.0385	0.0265	0.0259	0.0305	5e-04	0.0432	0.0398	0.1382	0.0014	0.0454	0.1027	0.022	0.0227	0.0017	0.001	0.024	0.0211	0.1066	0.0331	0.1077	0.0441	6e-04
18	rs9962968	30474276	0.9	0.528487958927512	1.04	0.276253925711104	0.257103350424016	0.870158455049025	0.0043	0.0058	0.0892	0.0183	0.0384	0.0265	0.0259	0.0305	5e-04	0.0432	0.0398	0.1382	0.0014	0.0453	0.1027	0.022	0.0227	0.0017	9e-04	0.024	0.0211	0.1067	0.0331	0.1078	0.0441	6e-04
18	rs78936547	30484763	0.9	0.528487958927512	1.04	0.276253925711104	0.269129512473066	0.924034099100014	0.0043	0.0058	0.0892	0.0183	0.0384	0.0265	0.0259	0.0305	5e-04	0.0432	0.0397	0.1383	0.0014	0.0452	0.1027	0.022	0.0227	0.0017	9e-04	0.024	0.0211	0.1067	0.0332	0.1078	0.0441	6e-04
18	rs117138152	30488635	0.9	0.528487958927512	1.03	0.312927433563081	0.279761966649852	0.9704248952538	0.0043	0.0059	0.0892	0.0184	0.0384	0.0265	0.0259	0.0305	5e-04	0.0432	0.0397	0.1383	0.0014	0.0452	0.1027	0.022	0.0227	0.0016	9e-04	0.0239	0.0211	0.1068	0.0332	0.1079	0.044	6e-04
18	rs11081790	30492109	0.9	0.528487958927512	1.03	0.312927433563081	0.302473059028106	1.03204424126293	0.0043	0.0059	0.0893	0.0184	0.0383	0.0265	0.0259	0.0305	5e-04	0.0432	0.0397	0.1383	0.0015	0.0452	0.1028	0.022	0.0227	0.0016	9e-04	0.0239	0.0211	0.1068	0.0332	0.108	0.044	6e-04
18	rs77321868	30492184	0.9	0.528487958927512	1.03	0.312927433563081	0.301349238448079	1.0228756136585	0.0043	0.0059	0.0893	0.0184	0.0383	0.0265	0.0259	0.0305	5e-04	0.0432	0.0397	0.1383	0.0015	0.0452	0.1028	0.022	0.0227	0.0016	9e-04	0.0239	0.0211	0.1068	0.0332	0.108	0.044	6e-04
18	rs113153379	30499337	0.9	0.528487958927512	1.03	0.312927433563081	0.270647997243917	0.963906495874141	0.0043	0.0058	0.0894	0.0183	0.0381	0.0265	0.0259	0.0304	5e-04	0.0431	0.0397	0.1384	0.0014	0.0451	0.1029	0.0221	0.0226	0.0016	0.001	0.0238	0.0211	0.107	0.0333	0.108	0.0439	6e-04
18	rs117282754	30516139	0.9	0.528487958927512	1.03	0.312927433563081	0.280466160762785	1.02930810817992	0.0043	0.0059	0.0898	0.0182	0.0377	0.0264	0.0258	0.0303	5e-04	0.0431	0.0398	0.1384	0.0014	0.045	0.103	0.0221	0.0226	0.0016	0.001	0.0236	0.021	0.1074	0.0335	0.1081	0.0436	6e-04
18	rs17739703	30523288	0.9	0.528487958927512	1.03	0.312927433563081	0.286799123920638	1.04009967430976	0.0043	0.0059	0.09	0.0182	0.0376	0.0264	0.0257	0.0303	6e-04	0.0431	0.0398	0.1385	0.0014	0.045	0.1031	0.0221	0.0225	0.0016	0.0011	0.0235	0.021	0.1075	0.0335	0.1081	0.0435	6e-04
18	rs11663249	30529316	0.9	0.528487958927512	1.03	0.312927433563081	0.310401828452346	1.09014115730403	0.0043	0.0059	0.0901	0.0182	0.0374	0.0264	0.0257	0.0303	6e-04	0.0431	0.0397	0.1386	0.0014	0.045	0.1031	0.0222	0.0225	0.0016	0.0011	0.0235	0.021	0.1077	0.0335	0.1082	0.0434	6e-04
18	rs8097710	30540347	0.9	0.528487958927512	1.03	0.312927433563081	0.333702463030232	1.21202097421968	0.0043	0.0059	0.0902	0.0182	0.0374	0.0264	0.0257	0.0303	6e-04	0.0431	0.0397	0.1386	0.0014	0.045	0.1031	0.0222	0.0225	0.0016	0.0011	0.0234	0.021	0.1078	0.0336	0.1082	0.0434	6e-04
18	rs75487260	30544468	0.9	0.528487958927512	1.03	0.312927433563081	0.333960017375781	1.28233798386336	0.0043	0.0058	0.0901	0.0181	0.0374	0.0263	0.0256	0.0303	5e-04	0.043	0.0397	0.1385	0.0014	0.045	0.1043	0.0219	0.0225	0.0015	0.0011	0.0234	0.021	0.1078	0.0336	0.1082	0.0433	6e-04
18	rs7238802	30556985	0.9	0.528487958927512	1.03	0.312927433563081	0.353464399927196	1.27480713632921	0.0043	0.0058	0.0901	0.0181	0.0373	0.0262	0.0255	0.0303	6e-04	0.0431	0.0396	0.1386	0.0014	0.045	0.1043	0.022	0.0225	0.0016	0.0011	0.0234	0.0209	0.1079	0.0336	0.1082	0.0432	6e-04
18	rs73415443	30587482	0.9	0.528487958927512	1.03	0.312927433563081	0.284285234612535	0.967880106638264	0.0044	0.0057	0.0893	0.018	0.0369	0.0259	0.0252	0.03	8e-04	0.043	0.0398	0.1398	0.0014	0.0448	0.1044	0.0217	0.0224	0.0017	0.0014	0.0231	0.0207	0.1092	0.0335	0.1085	0.0427	7e-04
18	rs9966886	30616495	0.9	0.528487958927512	1.03	0.312927433563081	0.284379883186799	0.953590161437818	0.0045	0.0058	0.0887	0.018	0.0369	0.0261	0.0254	0.0298	8e-04	0.043	0.0398	0.1394	0.002	0.0447	0.1044	0.0218	0.0225	0.0017	0.0015	0.0227	0.0208	0.1093	0.0335	0.1086	0.0426	8e-04
18	rs74480199	30617363	0.9	0.528487958927512	1.03	0.312927433563081	0.284379883186799	0.951054111546426	0.0045	0.0058	0.0887	0.018	0.0369	0.0261	0.0254	0.0298	8e-04	0.043	0.0398	0.1394	0.002	0.0447	0.1044	0.0218	0.0225	0.0017	0.0015	0.0227	0.0208	0.1094	0.0335	0.1086	0.0426	8e-04
18	rs8090816	30630590	0.91	0.473491286898298	1.03	0.312927433563081	0.346549066891239	0.905793784695058	0.0046	0.0058	0.0887	0.0178	0.037	0.0259	0.0252	0.0298	9e-04	0.0431	0.0399	0.1396	0.002	0.0449	0.1045	0.0213	0.0223	0.0017	0.0018	0.0227	0.0206	0.1099	0.0333	0.1086	0.0426	8e-04
18	rs4556865	30640189	0.91	0.473491286898298	1.04	0.276253925711104	0.348073864950507	0.919624596158625	0.0046	0.0058	0.0887	0.0179	0.037	0.0259	0.0252	0.0298	9e-04	0.0431	0.0399	0.1396	0.0021	0.0449	0.1045	0.0214	0.0223	0.0017	0.0018	0.0227	0.0206	0.1099	0.0334	0.1086	0.0426	8e-04
18	rs75878174	30650446	0.91	0.473491286898298	1.04	0.276253925711104	0.347652885550828	0.917106777320287	0.0046	0.0058	0.0887	0.0179	0.037	0.0259	0.0252	0.0298	9e-04	0.0431	0.0399	0.1396	0.0021	0.0449	0.1045	0.0214	0.0223	0.0017	0.0018	0.0227	0.0206	0.1099	0.0334	0.1086	0.0426	8e-04
18	rs117485231	30650790	0.91	0.473491286898298	1.04	0.276253925711104	0.347600281629358	0.916949459576463	0.0046	0.0058	0.0887	0.0179	0.037	0.0259	0.0252	0.0298	9e-04	0.0431	0.0399	0.1396	0.0021	0.0449	0.1045	0.0214	0.0223	0.0017	0.0018	0.0227	0.0206	0.1099	0.0334	0.1086	0.0426	8e-04
18	rs72943304	30663241	0.91	0.473491286898298	1.04	0.276253925711104	0.3025708873527	0.829114077220588	0.0046	0.0057	0.0887	0.0178	0.037	0.0259	0.0251	0.0298	9e-04	0.0431	0.0399	0.1397	0.0021	0.0449	0.1045	0.0213	0.0223	0.0018	0.0018	0.0227	0.0206	0.1099	0.0334	0.1086	0.0426	8e-04
18	rs166639	30684266	0.91	0.473491286898298	1.04	0.276253925711104	0.253309208608683	0.759182303698702	0.0047	0.0057	0.0894	0.0176	0.0372	0.0256	0.0247	0.0297	9e-04	0.0431	0.0399	0.1399	0.0024	0.045	0.1044	0.0211	0.022	0.0019	0.0018	0.0227	0.0206	0.1097	0.0335	0.1086	0.0425	8e-04
18	rs2047365	30700367	0.91	0.473491286898298	1.04	0.276253925711104	0.244416219017003	0.658804821306815	0.0047	0.0056	0.0902	0.0175	0.0374	0.0254	0.0242	0.0296	9e-04	0.0433	0.0398	0.1401	0.0025	0.0451	0.1041	0.0209	0.0218	0.002	0.0017	0.0226	0.0208	0.1095	0.0336	0.1086	0.0423	8e-04
18	rs16964288	30704971	0.91	0.473491286898298	1.04	0.276253925711104	0.280372213267481	0.776313245070125	0.0048	0.0056	0.0903	0.0175	0.0374	0.0254	0.0242	0.0296	9e-04	0.0433	0.0399	0.1401	0.0025	0.0451	0.1041	0.0209	0.0218	0.0021	0.0017	0.0226	0.0208	0.1095	0.0337	0.1086	0.0423	8e-04
18	rs117785927	30707796	0.91	0.473491286898298	1.04	0.276253925711104	0.282301515127781	0.781788143841892	0.0048	0.0056	0.0903	0.0174	0.0374	0.0254	0.0242	0.0296	9e-04	0.0434	0.0399	0.1401	0.0025	0.0451	0.1041	0.0209	0.0218	0.0021	0.0017	0.0226	0.0208	0.1095	0.0337	0.1086	0.0423	8e-04
18	rs56385137	30734980	0.91	0.473491286898298	1.04	0.276253925711104	0.295376915435134	0.770239756616407	0.0048	0.0056	0.0903	0.0174	0.0375	0.0253	0.0242	0.0296	9e-04	0.0434	0.0399	0.14	0.0025	0.0451	0.104	0.0209	0.0217	0.0021	0.0017	0.0227	0.0209	0.1095	0.0337	0.1086	0.0423	8e-04
18	rs271490	30741491	0.91	0.473491286898298	1.04	0.276253925711104	0.313982679107623	0.822339369376	0.0048	0.0055	0.0904	0.0174	0.0375	0.0253	0.0242	0.0297	9e-04	0.0434	0.04	0.1399	0.0025	0.0452	0.104	0.0208	0.0217	0.0021	0.0017	0.0226	0.0208	0.1096	0.0338	0.1087	0.0423	8e-04
18	rs968668	30741527	0.91	0.473491286898298	1.04	0.276253925711104	0.313982679107623	0.822339369376	0.0048	0.0055	0.0904	0.0174	0.0375	0.0253	0.0242	0.0297	9e-04	0.0434	0.04	0.1399	0.0025	0.0452	0.104	0.0208	0.0217	0.0021	0.0017	0.0226	0.0208	0.1096	0.0338	0.1087	0.0423	8e-04
18	rs117554760	30750252	0.91	0.473491286898298	1.03	0.312927433563081	0.309559509297676	0.820955072321488	0.0048	0.0055	0.0904	0.0174	0.0375	0.0252	0.0241	0.0297	9e-04	0.0434	0.04	0.1399	0.0025	0.0452	0.104	0.0208	0.0217	0.0021	0.0017	0.0226	0.0208	0.1096	0.0338	0.1087	0.0423	8e-04
18	rs17740186	30753548	0.91	0.473491286898298	1.03	0.312927433563081	0.314381886985309	0.868757806310667	0.0048	0.0055	0.0903	0.0174	0.0376	0.0252	0.0241	0.0297	9e-04	0.0435	0.0399	0.14	0.0025	0.0454	0.104	0.0208	0.0216	0.0021	0.0016	0.0226	0.0208	0.1095	0.0338	0.1089	0.0424	8e-04
18	rs7243967	30755662	0.91	0.473491286898298	1.03	0.312927433563081	0.314981199331852	0.867668733053492	0.0048	0.0055	0.0902	0.0174	0.0376	0.0252	0.0241	0.0297	9e-04	0.0435	0.0399	0.14	0.0025	0.0454	0.104	0.0208	0.0216	0.0021	0.0016	0.0226	0.0208	0.1095	0.0338	0.1088	0.0424	8e-04
18	rs78391290	30776784	0.91	0.473491286898298	1.04	0.276253925711104	0.311891219238896	0.865025009670294	0.0048	0.0055	0.0902	0.0174	0.0376	0.0252	0.0241	0.0297	9e-04	0.0435	0.0399	0.14	0.0025	0.0454	0.104	0.0208	0.0216	0.0021	0.0016	0.0226	0.0208	0.1096	0.0338	0.1088	0.0425	8e-04
18	rs17667691	30778086	0.91	0.473491286898298	1.04	0.276253925711104	0.31363359123692	0.867046531426513	0.0048	0.0055	0.0902	0.0174	0.0376	0.0252	0.0241	0.0297	9e-04	0.0435	0.0399	0.14	0.0025	0.0454	0.1039	0.0208	0.0216	0.0021	0.0016	0.0226	0.0208	0.1096	0.0338	0.1088	0.0426	8e-04
18	rs271534	30780701	0.91	0.473491286898298	1.03	0.312927433563081	0.286133926126784	0.804688262815214	0.0048	0.0055	0.0902	0.0174	0.0376	0.0252	0.0241	0.0297	9e-04	0.0435	0.0399	0.14	0.0025	0.0453	0.1039	0.0208	0.0216	0.0021	0.0016	0.0226	0.0208	0.1096	0.0338	0.1088	0.0426	8e-04
18	rs9652983	30784658	0.91	0.473491286898298	1.03	0.312927433563081	0.273884310751313	0.795053052353566	0.0048	0.0055	0.0901	0.0174	0.0376	0.0252	0.0241	0.0296	9e-04	0.0435	0.0399	0.1401	0.0025	0.0453	0.1039	0.0208	0.0216	0.0021	0.0016	0.0226	0.0208	0.1096	0.0338	0.1088	0.0426	8e-04
18	rs117587736	30791889	0.92	0.422441555019286	1.03	0.312927433563081	0.214545395228939	0.74966758229767	0.0048	0.0054	0.0906	0.0173	0.0376	0.0251	0.0237	0.0295	9e-04	0.0436	0.0399	0.1399	0.0025	0.0449	0.104	0.0208	0.0216	0.0021	0.0016	0.0224	0.0206	0.1097	0.0342	0.1091	0.0426	9e-04
18	rs78008841	30794875	0.92	0.422441555019286	1.03	0.312927433563081	0.214585943866303	0.74966758229767	0.0048	0.0054	0.0906	0.0173	0.0376	0.0251	0.0237	0.0295	9e-04	0.0436	0.0399	0.1399	0.0025	0.0449	0.104	0.0208	0.0216	0.0021	0.0016	0.0224	0.0206	0.1097	0.0342	0.1091	0.0426	9e-04
18	rs457896	30804758	0.92	0.422441555019286	1.03	0.312927433563081	0.210592514076687	0.734018417871888	0.0048	0.0054	0.0906	0.0173	0.0376	0.0251	0.0237	0.0294	9e-04	0.0436	0.0399	0.1399	0.0026	0.0448	0.104	0.0208	0.0216	0.0021	0.0016	0.0224	0.0205	0.1097	0.0342	0.1091	0.0426	9e-04
18	rs8085151	30807645	0.92	0.422441555019286	1.03	0.312927433563081	0.210191484301119	0.732517520443968	0.0048	0.0054	0.0906	0.0173	0.0376	0.0251	0.0237	0.0294	9e-04	0.0436	0.0399	0.1399	0.0026	0.0448	0.104	0.0208	0.0216	0.0021	0.0016	0.0224	0.0205	0.1097	0.0342	0.1091	0.0426	9e-04
18	rs76938239	30808855	0.92	0.422441555019286	1.03	0.312927433563081	0.210071259362312	0.731767325674994	0.0048	0.0054	0.0906	0.0173	0.0376	0.0251	0.0237	0.0294	9e-04	0.0436	0.0399	0.1399	0.0026	0.0448	0.104	0.0208	0.0216	0.0021	0.0016	0.0224	0.0205	0.1097	0.0342	0.1091	0.0426	9e-04
18	rs12953459	30817009	0.92	0.422441555019286	1.04	0.276253925711104	0.180607177627508	0.731017300426127	0.0048	0.0054	0.0906	0.0173	0.0376	0.025	0.0237	0.0294	9e-04	0.0436	0.04	0.1399	0.0026	0.0447	0.1041	0.0209	0.0216	0.0021	0.0015	0.0223	0.0205	0.1097	0.0342	0.1092	0.0426	9e-04
18	rs78983670	30818931	0.92	0.422441555019286	1.04	0.276253925711104	0.138244500558727	0.768722994100177	0.0048	0.0054	0.0907	0.0173	0.0377	0.0249	0.0235	0.0294	8e-04	0.0437	0.0402	0.14	0.0027	0.0443	0.1045	0.0211	0.0216	0.0022	0.0011	0.0221	0.0202	0.1097	0.0342	0.1094	0.0424	0.0011
18	rs72951028	30832603	0.92	0.422441555019286	1.04	0.276253925711104	0.140295193663922	0.740931233259208	0.0048	0.0054	0.0907	0.0173	0.0377	0.0249	0.0235	0.0294	8e-04	0.0437	0.0402	0.14	0.0027	0.0443	0.1045	0.0211	0.0216	0.0022	0.0011	0.0221	0.0202	0.1097	0.0342	0.1095	0.0424	0.0011
18	rs9965081	30846895	0.92	0.422441555019286	1.04	0.276253925711104	0.134722474403766	0.744694152320757	0.0048	0.0054	0.0907	0.0173	0.0377	0.0249	0.0235	0.0293	8e-04	0.0437	0.0402	0.14	0.0027	0.0443	0.1046	0.0211	0.0216	0.0022	0.0011	0.0221	0.0202	0.1097	0.0342	0.1095	0.0424	0.0012
18	rs58448816	30847180	0.92	0.422441555019286	1.04	0.276253925711104	0.134722474403766	0.744694152320757	0.0048	0.0054	0.0907	0.0173	0.0377	0.0249	0.0235	0.0293	8e-04	0.0437	0.0402	0.14	0.0027	0.0443	0.1046	0.0211	0.0216	0.0022	0.0011	0.0221	0.0202	0.1097	0.0342	0.1095	0.0424	0.0012
18	rs117593912	30849437	0.92	0.422441555019286	1.05	0.24269399207398	0.134536990086764	0.744694152320757	0.0048	0.0054	0.0907	0.0173	0.0377	0.0249	0.0235	0.0293	8e-04	0.0437	0.0402	0.14	0.0027	0.0443	0.1046	0.0211	0.0216	0.0022	0.0011	0.0221	0.0202	0.1097	0.0342	0.1095	0.0424	0.0012
18	rs9953311	30881871	0.92	0.422441555019286	1.05	0.24269399207398	0.0960739472472638	0.649881384989411	0.0048	0.0054	0.0906	0.0173	0.0377	0.0248	0.0234	0.0293	9e-04	0.0437	0.0404	0.1402	0.0026	0.0442	0.1047	0.0211	0.0216	0.0022	0.001	0.0219	0.0201	0.1098	0.0342	0.1097	0.0422	0.0013
18	rs75490203	30884427	0.92	0.422441555019286	1.05	0.24269399207398	0.0919365449113734	0.614617777627592	0.0048	0.0054	0.0906	0.0173	0.0377	0.0247	0.0234	0.0292	9e-04	0.0437	0.0405	0.1402	0.0026	0.0442	0.1047	0.0211	0.0216	0.0022	0.001	0.0219	0.0201	0.1099	0.0342	0.1097	0.0422	0.0013
18	rs7242023	30894262	0.92	0.422441555019286	1.05	0.24269399207398	0.0589902980446327	0.4736737695851	0.0048	0.0055	0.0905	0.0173	0.0378	0.0244	0.0231	0.0289	0.0011	0.0437	0.0414	0.141	0.0028	0.0433	0.1046	0.0211	0.0216	0.0023	0.0011	0.0213	0.0198	0.1104	0.0339	0.1101	0.0417	0.0017
18	rs72948890	30927115	0.92	0.422441555019286	1.05	0.24269399207398	0.0488568484342622	0.43583752910305	0.0049	0.0055	0.0902	0.0173	0.0378	0.0243	0.0231	0.0289	0.0012	0.0436	0.0415	0.141	0.0028	0.0431	0.1046	0.0212	0.0217	0.0023	0.0011	0.0212	0.0197	0.1108	0.0339	0.1101	0.0417	0.0018
18	rs6507016	30927775	0.92	0.422441555019286	1.05	0.24269399207398	0.0497018298313489	0.445650545682155	0.0049	0.0055	0.0902	0.0173	0.0378	0.0243	0.0231	0.0289	0.0012	0.0436	0.0415	0.141	0.0028	0.0431	0.1046	0.0212	0.0217	0.0023	0.0011	0.0212	0.0197	0.1108	0.0339	0.1101	0.0417	0.0018
18	rs55676842	30954947	0.93	0.375229593708928	1.05	0.24269399207398	0.0188867269303541	0.32043950100801	0.0049	0.0055	0.0901	0.0172	0.0378	0.0237	0.0226	0.0286	0.0013	0.0434	0.0416	0.1409	0.0029	0.0432	0.1056	0.0213	0.0216	0.0024	0.0013	0.0209	0.0192	0.1113	0.0337	0.1107	0.0414	0.002
18	rs76952832	30969567	0.94	0.331738599837001	1.05	0.24269399207398	0.0114921944896824	0.259529890680576	0.005	0.0056	0.0901	0.0172	0.0377	0.0234	0.0222	0.0283	0.0013	0.043	0.0417	0.1408	0.0029	0.0433	0.1065	0.0214	0.0215	0.0025	0.0014	0.0207	0.0187	0.1119	0.0336	0.1111	0.0412	0.0022
18	rs73423516	30971205	0.94	0.331738599837001	1.06	0.212122118160079	0.0106886035996259	0.274445166579399	0.005	0.0056	0.09	0.0172	0.0377	0.0233	0.0221	0.0282	0.0014	0.0428	0.0418	0.1407	0.0029	0.0433	0.1067	0.0214	0.0215	0.0025	0.0015	0.0206	0.0187	0.1121	0.0336	0.1112	0.0411	0.0022
18	rs1379641	30982868	0.94	0.331738599837001	1.06	0.212122118160079	0.0028562096562729	0.152906573377713	0.0049	0.0056	0.0896	0.0172	0.0373	0.0227	0.0216	0.0273	0.0015	0.0417	0.0424	0.1408	0.0028	0.0431	0.1082	0.0217	0.0214	0.0025	0.0018	0.0201	0.0183	0.1136	0.0334	0.1124	0.0409	0.0022
18	rs13381685	30983915	0.94	0.331738599837001	1.06	0.212122118160079	0.00193730829978253	0.130232445763723	0.0049	0.0055	0.0895	0.0172	0.0373	0.0226	0.0215	0.0269	0.0015	0.0416	0.0426	0.1408	0.0028	0.0434	0.1083	0.0217	0.0214	0.0026	0.0019	0.02	0.0182	0.1139	0.0334	0.1126	0.0407	0.0021
18	rs17740734	31011926	0.94	0.331738599837001	1.08	0.159408631830651	0.00247698965538402	0.0959863518267054	0.005	0.0055	0.0892	0.0172	0.0372	0.0224	0.0213	0.026	0.0016	0.0412	0.0432	0.141	0.0028	0.0439	0.1086	0.0219	0.0214	0.0027	0.0021	0.0197	0.0179	0.1149	0.0333	0.113	0.0404	0.002
18	rs62090578	31014496	0.94	0.331738599837001	1.08	0.159408631830651	0.00247004744263259	0.102381705502279	0.005	0.0054	0.0892	0.0172	0.0372	0.0224	0.0213	0.026	0.0016	0.0412	0.0432	0.141	0.0028	0.0439	0.1086	0.0219	0.0214	0.0027	0.0021	0.0197	0.0179	0.1149	0.0333	0.113	0.0404	0.002
18	rs72949726	31016235	0.94	0.331738599837001	1.08	0.159408631830651	0.00229495246707729	0.0902218807645841	0.005	0.0054	0.0892	0.0172	0.0372	0.0224	0.0212	0.0259	0.0016	0.0412	0.0432	0.141	0.0028	0.0439	0.1087	0.0219	0.0214	0.0027	0.0021	0.0197	0.0179	0.1149	0.0333	0.113	0.0404	0.002
18	rs11081810	31024240	0.94	0.331738599837001	1.08	0.159408631830651	0.00283098721270289	0.115474138660611	0.0051	0.0054	0.0891	0.0172	0.0372	0.0223	0.0213	0.0258	0.0017	0.0411	0.0432	0.1412	0.0028	0.0438	0.1087	0.0219	0.0213	0.0027	0.0021	0.0196	0.0178	0.1149	0.0333	0.113	0.0404	0.002
18	rs117149368	31024516	0.94	0.331738599837001	1.08	0.159408631830651	0.00289536302215581	0.119014199330991	0.0051	0.0054	0.0891	0.0172	0.0372	0.0223	0.0213	0.0258	0.0017	0.0411	0.0432	0.1412	0.0028	0.0438	0.1087	0.0219	0.0213	0.0027	0.0021	0.0196	0.0178	0.1149	0.0334	0.113	0.0404	0.002
18	rs16964648	31036957	0.94	0.331738599837001	1.08	0.159408631830651	0.00320710607557847	0.128083639446041	0.0052	0.0054	0.089	0.0173	0.0372	0.0223	0.0213	0.0257	0.0017	0.041	0.0432	0.1413	0.0028	0.0438	0.1088	0.022	0.0213	0.0027	0.0022	0.0196	0.0177	0.1149	0.0335	0.113	0.0406	0.002
18	rs13381898	31038076	0.94	0.331738599837001	1.08	0.159408631830651	0.00208117197242609	0.11011410358038	0.0053	0.0054	0.0889	0.0173	0.0373	0.0222	0.0213	0.0256	0.0017	0.0409	0.0432	0.1413	0.0028	0.0438	0.1089	0.022	0.0213	0.0027	0.0022	0.0195	0.0176	0.115	0.0335	0.113	0.0407	0.002
18	rs117734076	31040016	0.94	0.331738599837001	1.08	0.159408631830651	0.00199064941503637	0.117887364243915	0.0054	0.0054	0.0889	0.0173	0.0375	0.0221	0.0212	0.0253	0.0017	0.0407	0.0431	0.1414	0.0028	0.0437	0.1093	0.022	0.0212	0.0027	0.0022	0.0194	0.0174	0.1151	0.0336	0.1131	0.0406	0.002
18	rs117271158	31048725	0.94	0.331738599837001	1.08	0.159408631830651	0.00184228730575392	0.10726204707087	0.0056	0.0054	0.0887	0.0173	0.038	0.0219	0.021	0.025	0.0017	0.0406	0.0431	0.1414	0.0029	0.0437	0.1098	0.0221	0.0211	0.0027	0.0022	0.0191	0.017	0.1152	0.0338	0.1128	0.041	0.002
18	rs1350393	31055968	0.94	0.331738599837001	1.08	0.159408631830651	0.00332625911698125	0.154719472733472	0.0057	0.0054	0.0888	0.0173	0.0381	0.0219	0.0209	0.025	0.0017	0.0406	0.0431	0.1414	0.0029	0.0437	0.1099	0.0221	0.0211	0.0027	0.0022	0.0191	0.017	0.1152	0.0337	0.1128	0.0411	0.002
18	rs1457859	31056676	0.94	0.331738599837001	1.08	0.159408631830651	0.00317944426644153	0.143492290886994	0.0057	0.0054	0.0888	0.0173	0.0381	0.0219	0.0209	0.025	0.0017	0.0406	0.0431	0.1414	0.0029	0.0437	0.1099	0.0221	0.0211	0.0027	0.0022	0.0191	0.017	0.1152	0.0337	0.1128	0.0411	0.002
18	rs80158689	31058711	0.94	0.331738599837001	1.08	0.159408631830651	0.00222872719567199	0.120145074782239	0.0057	0.0054	0.0887	0.0173	0.0381	0.0218	0.0208	0.025	0.0017	0.0406	0.0431	0.1415	0.0029	0.0436	0.11	0.0221	0.0211	0.0027	0.0023	0.0191	0.0169	0.1153	0.034	0.1128	0.041	0.002
18	rs6507046	31060767	0.94	0.331738599837001	1.08	0.159408631830651	0.004323703022757	0.132304119531872	0.0057	0.0053	0.0886	0.0175	0.0383	0.0218	0.0206	0.0248	0.0017	0.0406	0.0431	0.1418	0.003	0.0432	0.1102	0.022	0.0211	0.0028	0.0023	0.0189	0.0167	0.1154	0.0345	0.1127	0.0411	0.002
18	rs79520772	31068626	0.94	0.331738599837001	1.08	0.159408631830651	0.00251545177679359	0.143957862252959	0.0058	0.0053	0.0894	0.0173	0.0383	0.0214	0.02	0.0243	0.0018	0.0405	0.043	0.1424	0.003	0.0431	0.1111	0.0212	0.0207	0.003	0.0024	0.0186	0.0163	0.1157	0.0345	0.1122	0.042	0.002
18	rs2061356	31079945	0.94	0.331738599837001	1.08	0.159408631830651	0.00342183902548871	0.152240590799791	0.0058	0.0053	0.0895	0.0173	0.0382	0.0214	0.0199	0.0242	0.0018	0.0405	0.0429	0.1426	0.003	0.0431	0.1112	0.0211	0.0207	0.003	0.0025	0.0186	0.0163	0.1157	0.0345	0.1122	0.0421	0.002
18	rs74359222	31081583	0.94	0.331738599837001	1.08	0.159408631830651	0.002763962844324	0.163897230217901	0.0058	0.0053	0.0895	0.0173	0.0383	0.0213	0.0199	0.024	0.0018	0.0404	0.0429	0.1425	0.003	0.0431	0.1113	0.0211	0.0207	0.003	0.0025	0.0186	0.0163	0.1158	0.0345	0.1121	0.0423	0.002
18	rs1598837	31084754	0.94	0.331738599837001	1.09	0.136985182682918	0.00740280162020368	0.178460648163086	0.0059	0.0054	0.0896	0.0174	0.0381	0.0214	0.0196	0.0236	0.0019	0.0401	0.0432	0.1437	0.0031	0.0431	0.1125	0.0209	0.0208	0.003	0.0026	0.0183	0.0162	0.1162	0.0347	0.1099	0.0423	0.002
18	rs7234652	31093423	0.95	0.291843936447983	1.09	0.136985182682918	0.0320103752426631	0.0525714224758535	0.0057	0.0056	0.0911	0.0158	0.0364	0.02	0.0175	0.0221	0.0021	0.0407	0.0419	0.1482	0.0032	0.0428	0.1156	0.0205	0.0201	0.0031	0.0028	0.0175	0.0151	0.1201	0.0349	0.1094	0.0416	0.0021
18	rs9959939	31100215	0.95	0.291843936447983	1.09	0.136985182682918	0.031470217204131	0.046032885392933	0.0058	0.0056	0.0912	0.0158	0.0363	0.02	0.0175	0.022	0.0021	0.0407	0.0419	0.1482	0.0032	0.0428	0.1157	0.0205	0.0201	0.003	0.0028	0.0174	0.0151	0.1202	0.0349	0.1094	0.0415	0.002
18	rs78987168	31119923	0.95	0.291843936447983	1.09	0.136985182682918	0.0313510565397491	0.0639534622082735	0.0058	0.0056	0.0912	0.0158	0.0363	0.0199	0.0174	0.022	0.0021	0.0407	0.0418	0.1482	0.0032	0.0428	0.1157	0.0205	0.0201	0.003	0.0028	0.0174	0.0151	0.1202	0.0349	0.1094	0.0415	0.002
18	rs11878169	31147930	0.95	0.291843936447983	1.09	0.136985182682918	0.0353106688919788	0.0762614879656374	0.0057	0.0055	0.0912	0.0159	0.0364	0.0199	0.0174	0.022	0.0021	0.0406	0.0418	0.1483	0.0031	0.0429	0.1158	0.0205	0.0202	0.003	0.0028	0.0174	0.015	0.1202	0.0349	0.1095	0.0414	0.002
18	rs116955773	31158955	0.95	0.291843936447983	1.09	0.136985182682918	0.0361844821279896	0.0825580642487778	0.0057	0.0055	0.0912	0.0159	0.0364	0.0199	0.0174	0.022	0.0021	0.0406	0.0418	0.1483	0.0032	0.0429	0.1159	0.0205	0.0202	0.003	0.0028	0.0174	0.015	0.1203	0.0348	0.1095	0.0414	0.002
18	rs9807787	31160328	0.95	0.291843936447983	1.09	0.136985182682918	0.0347832445768728	0.0759702103704324	0.0057	0.0055	0.0912	0.0159	0.0364	0.0199	0.0174	0.022	0.0021	0.0406	0.0418	0.1483	0.0032	0.0429	0.1159	0.0205	0.0202	0.003	0.0028	0.0174	0.015	0.1203	0.0348	0.1094	0.0414	0.002
18	rs62090632	31163640	0.95	0.291843936447983	1.09	0.136985182682918	0.0332091388358868	0.0862792547225027	0.0057	0.0055	0.0912	0.0159	0.0364	0.0199	0.0174	0.022	0.0021	0.0406	0.0418	0.1483	0.0032	0.0429	0.1159	0.0205	0.0202	0.003	0.0028	0.0174	0.015	0.1203	0.0348	0.1094	0.0414	0.002
18	rs16964786	31174372	0.95	0.291843936447983	1.09	0.136985182682918	0.0319741639526916	0.125327822775467	0.0058	0.0055	0.0899	0.0155	0.0367	0.0194	0.017	0.022	0.0022	0.0406	0.0419	0.1488	0.0035	0.0428	0.1164	0.0206	0.0196	0.0032	0.0029	0.0173	0.0146	0.1218	0.0346	0.1095	0.0413	0.0022
18	rs62092361	31199773	0.96	0.255413023536062	1.09	0.136985182682918	0.0267765327462569	0.0818067822017122	0.0059	0.0055	0.0895	0.0153	0.0369	0.0193	0.0167	0.022	0.0022	0.0407	0.042	0.1489	0.0037	0.0425	0.1172	0.0205	0.0194	0.0032	0.003	0.0172	0.0149	0.1218	0.0341	0.1105	0.0406	0.0023
18	rs12961461	31206349	0.96	0.255413023536062	1.09	0.136985182682918	0.0319259269135197	0.102709789909883	0.0059	0.0055	0.0895	0.0154	0.0369	0.0193	0.0166	0.022	0.0022	0.0407	0.042	0.1489	0.0037	0.0425	0.1172	0.0206	0.0194	0.0032	0.003	0.0171	0.015	0.1217	0.034	0.1106	0.0405	0.0023
18	rs55699962	31232961	0.96	0.255413023536062	1.09	0.136985182682918	0.0195152226996216	0.116333833258781	0.0059	0.0052	0.09	0.0155	0.0369	0.0192	0.0165	0.022	0.0022	0.0408	0.0413	0.1491	0.0037	0.0421	0.1184	0.0204	0.0192	0.0032	0.0029	0.0168	0.0149	0.1216	0.0339	0.1107	0.0409	0.0023
18	rs12605995	31239183	0.96	0.255413023536062	1.09	0.136985182682918	0.021784296180905	0.145357852045729	0.0059	0.0052	0.09	0.0155	0.0369	0.0191	0.0165	0.0221	0.0022	0.0408	0.0413	0.1491	0.0037	0.0421	0.1185	0.0204	0.0192	0.0032	0.0029	0.0168	0.0149	0.1216	0.0339	0.1107	0.0409	0.0023
18	rs1941697	31251276	0.96	0.255413023536062	1.09	0.136985182682918	0.0208353820360626	0.160784872734272	0.0059	0.0052	0.0902	0.0154	0.037	0.0191	0.0164	0.0221	0.0022	0.0409	0.0411	0.1492	0.0037	0.0423	0.1186	0.0203	0.0192	0.0032	0.0029	0.0166	0.0148	0.1217	0.0338	0.1107	0.041	0.0023
18	rs72961990	31259796	0.96	0.255413023536062	1.09	0.136985182682918	0.014948687631601	0.108516761928989	0.0058	0.0053	0.0902	0.0154	0.037	0.0191	0.0163	0.022	0.0021	0.0408	0.0411	0.1493	0.0037	0.0421	0.1187	0.0204	0.0192	0.0032	0.0028	0.0165	0.0147	0.1218	0.0337	0.1108	0.0411	0.0023
18	rs7230132	31270679	0.96	0.255413023536062	1.08	0.159408631830651	0.0192872384884902	0.18840548232245	0.0058	0.0053	0.0904	0.0154	0.0371	0.0191	0.0163	0.022	0.0021	0.0407	0.0411	0.1494	0.0038	0.042	0.1189	0.0205	0.0192	0.0032	0.0028	0.0164	0.0147	0.1219	0.0336	0.1109	0.0411	0.0023
18	rs12709667	31284452	0.96	0.255413023536062	1.08	0.159408631830651	0.0147889112767474	0.187484501240129	0.0057	0.0059	0.0906	0.0154	0.0373	0.0189	0.0165	0.0215	0.002	0.0405	0.0409	0.1484	0.004	0.0415	0.1193	0.021	0.0196	0.0031	0.0027	0.0163	0.0143	0.1224	0.0331	0.1113	0.0412	0.0023
18	rs6507057	31293981	0.96	0.255413023536062	1.08	0.159408631830651	0.0174464785998095	0.194377363497736	0.0058	0.0059	0.0906	0.0154	0.0373	0.0189	0.0167	0.0215	0.0022	0.0405	0.0409	0.1483	0.004	0.0413	0.1194	0.0212	0.0196	0.0031	0.0028	0.0164	0.0142	0.1224	0.0329	0.1113	0.0409	0.0023
18	rs8092241	31294675	0.96	0.255413023536062	1.08	0.159408631830651	0.0135428631313649	0.117541461267201	0.0058	0.0059	0.0906	0.0154	0.0373	0.0189	0.0167	0.0215	0.0022	0.0406	0.0409	0.1483	0.004	0.0413	0.1194	0.0213	0.0196	0.0031	0.0028	0.0164	0.0142	0.1224	0.0329	0.1113	0.0409	0.0023
18	rs112932330	31294934	0.96	0.255413023536062	1.09	0.136985182682918	0.0122739224717659	0.108852299542982	0.0058	0.0059	0.0906	0.0154	0.0373	0.0189	0.0167	0.0215	0.0022	0.0406	0.0409	0.1483	0.004	0.0412	0.1194	0.0213	0.0196	0.0031	0.0028	0.0164	0.0142	0.1224	0.0329	0.1113	0.0409	0.0023
18	rs79375446	31298558	0.96	0.255413023536062	1.09	0.136985182682918	0.0118576829826066	0.0986382017012408	0.0058	0.0059	0.0905	0.0154	0.0373	0.0188	0.0166	0.0214	0.0022	0.0407	0.041	0.1483	0.0041	0.041	0.1195	0.0216	0.0195	0.0031	0.0027	0.0163	0.0142	0.1225	0.0327	0.1113	0.0409	0.0024
18	rs80280153	31300355	0.96	0.255413023536062	1.09	0.136985182682918	0.0164596003485117	0.0771380565678029	0.0059	0.0057	0.0904	0.0153	0.0373	0.0187	0.0166	0.0211	0.0023	0.0409	0.0412	0.1482	0.0041	0.0407	0.1198	0.0222	0.0194	0.0031	0.0027	0.0161	0.0143	0.1227	0.0325	0.1114	0.0408	0.0024
18	rs7234013	31306745	0.96	0.255413023536062	1.09	0.136985182682918	0.0556462789224425	0.0670320793301974	0.0062	0.0054	0.0907	0.0153	0.0377	0.0184	0.0163	0.0204	0.0025	0.0397	0.0418	0.1479	0.0044	0.0399	0.1205	0.0239	0.0191	0.003	0.0026	0.0159	0.0142	0.1234	0.0322	0.1113	0.0401	0.0027
18	rs35362823	31313346	0.96	0.255413023536062	1.09	0.136985182682918	0.0685104584799495	0.0785343170470082	0.0062	0.0054	0.0907	0.0153	0.0377	0.0183	0.0163	0.0204	0.0025	0.0396	0.0418	0.1479	0.0044	0.0399	0.1206	0.024	0.0191	0.003	0.0026	0.0159	0.0142	0.1234	0.0322	0.1113	0.0401	0.0027
18	rs2282632	31320229	0.96	0.255413023536062	1.09	0.136985182682918	0.0916436601590365	0.0745206892954474	0.0063	0.0054	0.0908	0.0154	0.0374	0.0182	0.0161	0.0204	0.0027	0.0398	0.0418	0.148	0.0045	0.0398	0.1208	0.024	0.0191	0.003	0.0026	0.0158	0.0141	0.1234	0.0324	0.111	0.0402	0.0029
18	rs61995734	31323848	0.96	0.255413023536062	1.09	0.136985182682918	0.096854612782779	0.0738002367806995	0.0063	0.0055	0.0909	0.0154	0.0375	0.0179	0.0162	0.0204	0.0028	0.0399	0.0417	0.1478	0.0046	0.0398	0.1207	0.0241	0.0192	0.003	0.0025	0.0158	0.0141	0.1234	0.0324	0.111	0.0401	0.0029
18	rs17746949	31324766	0.96	0.255413023536062	1.09	0.136985182682918	0.0954973068529676	0.0725106983371063	0.0062	0.0055	0.0909	0.0154	0.0375	0.0179	0.0163	0.0204	0.0027	0.0399	0.0417	0.1477	0.0045	0.0399	0.1208	0.0242	0.0193	0.003	0.0024	0.0157	0.0141	0.1234	0.0323	0.111	0.0401	0.0029
18	rs7232237	31324934	0.96	0.255413023536062	1.09	0.136985182682918	0.0999912626608414	0.0790513012236814	0.0062	0.0055	0.0909	0.0154	0.0375	0.0179	0.0163	0.0204	0.0027	0.0399	0.0417	0.1477	0.0045	0.0399	0.1208	0.0242	0.0193	0.003	0.0023	0.0157	0.0141	0.1234	0.0323	0.111	0.0401	0.0029
18	rs4799717	31327634	0.96	0.255413023536062	1.09	0.136985182682918	0.0970567191898975	0.0761157920833488	0.0062	0.0055	0.0908	0.0154	0.0375	0.0178	0.0163	0.0204	0.0027	0.0399	0.0416	0.1477	0.0045	0.0399	0.1208	0.0242	0.0193	0.003	0.0023	0.0157	0.0142	0.1234	0.0323	0.1111	0.0402	0.0029
18	rs17815835	31337593	0.96	0.255413023536062	1.09	0.136985182682918	0.0980457768267441	0.0928891291361596	0.0063	0.0055	0.0906	0.0155	0.0374	0.0178	0.0163	0.0204	0.0028	0.0399	0.0416	0.1477	0.0045	0.0399	0.1209	0.0241	0.0193	0.0029	0.0023	0.0157	0.0142	0.1234	0.0323	0.1112	0.0404	0.0029
18	rs78917319	31338257	0.96	0.255413023536062	1.09	0.136985182682918	0.0984023579877865	0.0894432810971409	0.0063	0.0055	0.0906	0.0155	0.0374	0.0178	0.0163	0.0204	0.0028	0.0399	0.0416	0.1477	0.0045	0.0399	0.1209	0.0241	0.0193	0.003	0.0023	0.0157	0.0142	0.1234	0.0323	0.1111	0.0404	0.0029
18	rs78590904	31339048	0.96	0.255413023536062	1.09	0.136985182682918	0.097893204643587	0.0853618454965453	0.0063	0.0055	0.0906	0.0155	0.0374	0.0178	0.0163	0.0204	0.0028	0.0398	0.0416	0.1477	0.0045	0.0399	0.1209	0.0242	0.0193	0.0029	0.0023	0.0157	0.0142	0.1234	0.0323	0.1111	0.0403	0.0029
18	rs8091977	31359414	0.96	0.255413023536062	1.09	0.136985182682918	0.116196257166488	0.0852093269808198	0.0062	0.0055	0.0905	0.0155	0.0374	0.0179	0.0163	0.0205	0.0029	0.0398	0.0417	0.1477	0.0045	0.0398	0.1211	0.0242	0.0193	0.0029	0.0022	0.0157	0.0142	0.1233	0.0323	0.1112	0.0402	0.0029
18	rs77696431	31362076	0.96	0.255413023536062	1.08	0.159408631830651	0.116875898650772	0.0923374721587286	0.0062	0.0055	0.0905	0.0155	0.0374	0.0179	0.0163	0.0205	0.0028	0.0398	0.0417	0.1477	0.0045	0.0399	0.1212	0.0242	0.0193	0.0029	0.0022	0.0156	0.0142	0.1232	0.0323	0.1112	0.0402	0.0029
18	rs116912232	31362258	0.96	0.255413023536062	1.09	0.136985182682918	0.118642899356728	0.0936794640491989	0.0062	0.0055	0.0906	0.0155	0.0372	0.0179	0.0163	0.0205	0.0028	0.0398	0.0416	0.1478	0.0045	0.0399	0.1213	0.0242	0.0193	0.0029	0.0022	0.0156	0.0142	0.1233	0.0323	0.1112	0.0402	0.0029
18	rs2000945	31365336	0.96	0.255413023536062	1.09	0.136985182682918	0.124394849488363	0.094551885122987	0.0062	0.0055	0.0906	0.0155	0.0373	0.0178	0.0163	0.0205	0.0028	0.0398	0.0416	0.1478	0.0046	0.0399	0.1214	0.0242	0.0193	0.0029	0.0023	0.0156	0.0142	0.1233	0.0323	0.1111	0.0401	0.0029
18	rs2172628	31375977	0.96	0.255413023536062	1.09	0.136985182682918	0.120079738429577	0.0910031626016865	0.0062	0.0055	0.0906	0.0156	0.0372	0.0179	0.0163	0.0205	0.0028	0.0397	0.0415	0.1478	0.0047	0.0399	0.1213	0.0241	0.0193	0.003	0.0023	0.0156	0.0142	0.1233	0.0324	0.1111	0.0401	0.0029
18	rs35740221	31387714	0.96	0.255413023536062	1.09	0.136985182682918	0.145031994972567	0.0948699198630098	0.0063	0.0055	0.0905	0.0156	0.0371	0.0181	0.0163	0.0205	0.0029	0.0397	0.0416	0.1479	0.0048	0.0398	0.1216	0.0243	0.0192	0.003	0.0022	0.0155	0.0142	0.1232	0.0322	0.1108	0.04	0.0029
18	rs4638656	31396982	0.96	0.255413023536062	1.09	0.136985182682918	0.28154777187095	0.0791252688413024	0.0063	0.0054	0.0906	0.0157	0.0369	0.0179	0.0158	0.0205	0.003	0.0399	0.0419	0.148	0.0052	0.0395	0.1225	0.0244	0.0193	0.003	0.002	0.0151	0.0143	0.1235	0.032	0.11	0.0404	0.0028
18	rs75023818	31402046	0.96	0.255413023536062	1.09	0.136985182682918	0.274859253469534	0.0803870185287636	0.0063	0.0054	0.0906	0.0157	0.037	0.0179	0.0158	0.0205	0.003	0.0399	0.0419	0.148	0.0052	0.0395	0.1225	0.0244	0.0193	0.003	0.002	0.0151	0.0143	0.1234	0.0319	0.11	0.0405	0.0028
18	rs9304131	31406150	0.96	0.255413023536062	1.09	0.136985182682918	0.280795110120481	0.0726535170803705	0.0063	0.0054	0.0906	0.0157	0.0369	0.0179	0.0158	0.0205	0.003	0.0399	0.0419	0.148	0.0052	0.0395	0.1225	0.0245	0.0193	0.003	0.002	0.0151	0.0143	0.1234	0.032	0.11	0.0405	0.0028
18	rs903206	31407526	0.96	0.255413023536062	1.09	0.136985182682918	0.302130791921273	0.0852093269808198	0.0063	0.0054	0.0907	0.0157	0.0369	0.0179	0.0158	0.0204	0.003	0.0398	0.0419	0.1482	0.0053	0.0395	0.1226	0.0245	0.0193	0.003	0.002	0.015	0.0144	0.1229	0.032	0.1099	0.0405	0.0028
18	rs1032453	31410370	0.96	0.255413023536062	1.09	0.136985182682918	0.299351408123875	0.0795696654888375	0.0063	0.0054	0.0907	0.0157	0.0368	0.0179	0.0158	0.0204	0.003	0.0398	0.0419	0.1482	0.0053	0.0395	0.1226	0.0245	0.0193	0.003	0.002	0.015	0.0145	0.1229	0.032	0.1099	0.0405	0.0028
18	rs8090097	31413448	0.96	0.255413023536062	1.09	0.136985182682918	0.292678865031633	0.0701710063148475	0.0063	0.0054	0.0908	0.0158	0.037	0.0181	0.0159	0.0207	0.003	0.0403	0.0419	0.1476	0.0054	0.04	0.1223	0.0246	0.0195	0.003	0.002	0.0148	0.0146	0.1221	0.032	0.1097	0.0404	0.0028
18	rs1013696	31420010	0.97	0.222305343836028	1.08	0.159408631830651	0.266883317564477	0.0576563028099077	0.0064	0.0054	0.0906	0.0162	0.037	0.0185	0.0162	0.0208	0.0031	0.0406	0.0422	0.1478	0.0053	0.0401	0.1223	0.0248	0.02	0.0032	0.002	0.0147	0.0147	0.1213	0.032	0.107	0.0404	0.0028
18	rs12970494	31424146	0.98	0.192372589028169	1.08	0.159408631830651	0.238097199171256	0.0943136355729378	0.0064	0.0053	0.0917	0.0166	0.0367	0.0184	0.0164	0.0206	0.0031	0.0403	0.0418	0.148	0.005	0.0399	0.1236	0.0246	0.0207	0.0031	0.0019	0.0144	0.0146	0.1213	0.0315	0.1071	0.0401	0.0027
18	rs67455168	31430128	0.98	0.192372589028169	1.08	0.159408631830651	0.242936520302616	0.150154294629113	0.0062	0.005	0.0939	0.0174	0.0359	0.0182	0.0169	0.0201	0.0032	0.0397	0.0409	0.1484	0.0041	0.0395	0.1264	0.0241	0.0222	0.003	0.0018	0.0138	0.014	0.1212	0.0303	0.1069	0.0398	0.0025
18	rs1452647	31436525	0.98	0.192372589028169	1.08	0.159408631830651	0.258899479995897	0.16693231003981	0.0062	0.005	0.0939	0.0174	0.0358	0.0182	0.017	0.0201	0.0032	0.0397	0.0409	0.1485	0.0041	0.0395	0.1265	0.0241	0.0223	0.003	0.0018	0.0138	0.0139	0.1212	0.0303	0.107	0.0398	0.0025
18	rs77861347	31437797	0.98	0.192372589028169	1.08	0.159408631830651	0.258764533957481	0.1665395885509	0.0062	0.005	0.0939	0.0174	0.0358	0.0182	0.017	0.0201	0.0032	0.0397	0.041	0.1485	0.0041	0.0395	0.1265	0.0241	0.0223	0.003	0.0018	0.0138	0.0139	0.1212	0.0303	0.107	0.0398	0.0025
18	rs9945448	31449600	0.98	0.192372589028169	1.08	0.159408631830651	0.277281433414958	0.18922542205828	0.0062	0.005	0.0939	0.0174	0.0357	0.0182	0.017	0.02	0.0031	0.0398	0.041	0.1485	0.0041	0.0395	0.1266	0.0241	0.0224	0.003	0.0018	0.0138	0.0139	0.1211	0.0302	0.1071	0.0398	0.0025
18	rs16965005	31454044	0.98	0.192372589028169	1.08	0.159408631830651	0.262557500560765	0.172364936005545	0.0062	0.005	0.0939	0.0174	0.0357	0.0182	0.017	0.02	0.0031	0.0398	0.041	0.1485	0.0041	0.0395	0.1266	0.0241	0.0224	0.003	0.0018	0.0138	0.0139	0.121	0.0303	0.1071	0.0398	0.0025
18	rs72955219	31465573	0.99	0.165458971998582	1.09	0.136985182682918	0.249413617450566	0.17695490567372	0.0062	0.005	0.0939	0.0174	0.0357	0.0182	0.0171	0.02	0.0031	0.0398	0.041	0.1486	0.0041	0.0394	0.1266	0.0241	0.0224	0.003	0.0017	0.0138	0.0139	0.121	0.0303	0.1071	0.0397	0.0025
18	rs62097798	31481231	0.99	0.165458971998582	1.09	0.136985182682918	0.243197284381228	0.203452383151327	0.0061	0.005	0.0938	0.0174	0.0357	0.0182	0.0172	0.0198	0.0031	0.0399	0.0412	0.1488	0.004	0.0394	0.1267	0.024	0.0224	0.003	0.0017	0.0136	0.014	0.121	0.0302	0.1072	0.0397	0.0024
18	rs1452644	31488346	0.99	0.165458971998582	1.09	0.136985182682918	0.229589213008925	0.231816804768686	0.006	0.0049	0.094	0.0174	0.0357	0.0183	0.0173	0.0195	0.0031	0.04	0.0413	0.1493	0.004	0.0392	0.127	0.0237	0.0225	0.0031	0.0017	0.0133	0.014	0.1209	0.0299	0.1073	0.04	0.0024
18	rs117347908	31500297	0.99	0.165458971998582	1.09	0.136985182682918	0.224858070957963	0.254540955178961	0.0059	0.0049	0.094	0.0173	0.0357	0.0183	0.0174	0.0193	0.0031	0.04	0.0413	0.1495	0.0039	0.0391	0.1271	0.0236	0.0225	0.0031	0.0017	0.0131	0.014	0.1209	0.0299	0.1073	0.0401	0.0023
18	rs4799732	31517144	0.98	0.192372589028169	1.09	0.136985182682918	0.220593400428625	0.27990073074286	0.0057	0.0048	0.0941	0.0173	0.0357	0.0184	0.0176	0.019	0.003	0.0401	0.0413	0.1502	0.0038	0.0388	0.1274	0.0233	0.0226	0.0032	0.0016	0.0127	0.014	0.1207	0.0297	0.1075	0.0405	0.0022
18	rs74631094	31528267	0.98	0.192372589028169	1.08	0.159408631830651	0.208113073636537	0.283283331766947	0.0057	0.0047	0.0945	0.0173	0.0359	0.0184	0.0177	0.0188	0.003	0.0401	0.0415	0.1501	0.0037	0.0388	0.1272	0.0232	0.0227	0.0032	0.0016	0.0128	0.014	0.121	0.0297	0.1072	0.0407	0.0022
18	rs72957326	31531909	0.98	0.192372589028169	1.08	0.159408631830651	0.20763509483828	0.281648798188484	0.0057	0.0047	0.0945	0.0173	0.0359	0.0184	0.0177	0.0188	0.003	0.0401	0.0415	0.1501	0.0037	0.0388	0.1272	0.0232	0.0227	0.0032	0.0016	0.0128	0.014	0.121	0.0297	0.1072	0.0407	0.0022
18	rs76856913	31532948	0.98	0.192372589028169	1.08	0.159408631830651	0.207834177265148	0.284218648692039	0.0057	0.0047	0.0945	0.0173	0.0359	0.0184	0.0177	0.0188	0.003	0.0401	0.0415	0.1501	0.0037	0.0388	0.1272	0.0232	0.0227	0.0032	0.0016	0.0128	0.014	0.121	0.0297	0.1072	0.0408	0.0022
18	rs77937355	31544554	0.98	0.192372589028169	1.07	0.184406357471863	0.208073218371334	0.303835793958286	0.0057	0.0047	0.0945	0.0173	0.0359	0.0184	0.0177	0.0188	0.0029	0.0401	0.0415	0.1501	0.0036	0.0387	0.1271	0.0232	0.0227	0.0032	0.0016	0.0128	0.014	0.1211	0.0297	0.1072	0.0407	0.0022
18	rs6507073	31557196	0.98	0.192372589028169	1.07	0.184406357471863	0.21478875161851	0.327251290698633	0.0057	0.0047	0.0945	0.0173	0.0359	0.0184	0.0177	0.0188	0.0029	0.0401	0.0415	0.1502	0.0036	0.0387	0.1271	0.0232	0.0227	0.0032	0.0016	0.0128	0.014	0.1211	0.0297	0.1072	0.0408	0.0022
18	rs74543185	31576007	0.98	0.192372589028169	1.07	0.184406357471863	0.199448752629058	0.3044327667443	0.0057	0.0047	0.0944	0.0173	0.036	0.0184	0.0179	0.0187	0.0029	0.0398	0.0416	0.1501	0.0035	0.0386	0.1272	0.0232	0.0228	0.0032	0.0015	0.013	0.0139	0.1212	0.0298	0.1074	0.0407	0.0021
18	rs17816647	31592138	0.98	0.192372589028169	1.07	0.184406357471863	0.193354982889712	0.320803348217437	0.0057	0.0046	0.0946	0.0173	0.036	0.0184	0.0179	0.0187	0.0029	0.0397	0.0416	0.15	0.0035	0.0386	0.1273	0.0231	0.0228	0.0032	0.0015	0.013	0.0139	0.1214	0.0298	0.1075	0.0407	0.002
18	rs11874678	31593409	0.98	0.192372589028169	1.07	0.184406357471863	0.192858392656059	0.318864238315384	0.0057	0.0046	0.0946	0.0173	0.036	0.0184	0.0179	0.0187	0.0029	0.0397	0.0416	0.15	0.0035	0.0386	0.1273	0.0231	0.0228	0.0032	0.0015	0.013	0.0139	0.1213	0.0298	0.1075	0.0407	0.002
18	rs11081836	31599074	0.98	0.192372589028169	1.07	0.184406357471863	0.191334997232554	0.311623659583544	0.0057	0.0046	0.0946	0.0173	0.036	0.0184	0.0179	0.0187	0.0029	0.0397	0.0416	0.15	0.0035	0.0386	0.1273	0.0231	0.0228	0.0031	0.0015	0.013	0.0138	0.1214	0.0298	0.1075	0.0408	0.002
18	rs62097847	31619808	0.98	0.192372589028169	1.07	0.184406357471863	0.217884675708845	0.366455098977251	0.0055	0.0046	0.0948	0.0174	0.0363	0.0184	0.0181	0.0186	0.0029	0.0398	0.0418	0.15	0.0032	0.0383	0.1276	0.023	0.0228	0.0031	0.0014	0.0131	0.0133	0.1216	0.0296	0.1076	0.0409	0.0018
18	rs4258695	31632648	0.98	0.192372589028169	1.07	0.184406357471863	0.23925890947826	0.400668508683093	0.0055	0.0045	0.0948	0.0174	0.0363	0.0184	0.0182	0.0185	0.0029	0.0398	0.0419	0.1502	0.0031	0.0382	0.1274	0.023	0.0229	0.0031	0.0014	0.0131	0.0131	0.1217	0.0296	0.1082	0.041	0.0017
18	rs7239368	31645379	0.98	0.192372589028169	1.07	0.184406357471863	0.228537777495648	0.388699814719388	0.0055	0.0045	0.0948	0.0174	0.0363	0.0184	0.0182	0.0185	0.0029	0.0399	0.042	0.1501	0.0032	0.0382	0.1272	0.0228	0.023	0.0031	0.0014	0.0131	0.0131	0.1215	0.0296	0.1083	0.041	0.0017
18	rs79939026	31654619	0.98	0.192372589028169	1.07	0.184406357471863	0.216252143740311	0.376959635721298	0.0055	0.0045	0.0948	0.0173	0.0363	0.0186	0.0183	0.0184	0.0029	0.0399	0.042	0.1498	0.0031	0.0381	0.1272	0.0228	0.023	0.003	0.0014	0.0131	0.0131	0.1215	0.0296	0.1083	0.0411	0.0017
18	rs76637322	31667339	0.98	0.192372589028169	1.07	0.184406357471863	0.223403796870165	0.43187594389242	0.0055	0.0045	0.0951	0.0172	0.0365	0.0191	0.0187	0.0182	0.003	0.0397	0.042	0.1491	0.003	0.038	0.1273	0.0229	0.0232	0.003	0.0014	0.0132	0.0129	0.1214	0.0296	0.108	0.0415	0.0017
18	rs4799743	31674764	0.98	0.192372589028169	1.07	0.184406357471863	0.230052694385425	0.450845538870981	0.0055	0.0045	0.0951	0.0172	0.0365	0.0192	0.0188	0.0182	0.003	0.0397	0.042	0.149	0.003	0.038	0.1273	0.0229	0.0232	0.0029	0.0014	0.0132	0.0129	0.1214	0.0296	0.108	0.0415	0.0017
18	rs9965596	31679549	0.98	0.192372589028169	1.07	0.184406357471863	0.240899196397716	0.469623887430701	0.0055	0.0045	0.0952	0.0171	0.0364	0.0192	0.0188	0.0182	0.003	0.0397	0.0421	0.1491	0.003	0.038	0.1274	0.0229	0.0232	0.0029	0.0014	0.0132	0.0128	0.1214	0.0296	0.1081	0.0415	0.0017
18	rs117860207	31682351	0.98	0.192372589028169	1.06	0.212122118160079	0.232674752925692	0.44751358018524	0.0055	0.0045	0.0952	0.0171	0.0364	0.0192	0.0188	0.0182	0.003	0.0397	0.0421	0.1491	0.003	0.038	0.1274	0.0229	0.0232	0.0029	0.0014	0.0132	0.0128	0.1214	0.0296	0.108	0.0415	0.0017
18	rs73418476	31702858	0.99	0.165458971998582	1.06	0.212122118160079	0.191259008723461	0.531290562561361	0.0055	0.0045	0.0946	0.0174	0.0365	0.0193	0.0192	0.0181	0.0028	0.0399	0.0421	0.1493	0.0026	0.0382	0.1274	0.0231	0.0234	0.0029	0.0014	0.0133	0.0131	0.1207	0.0293	0.1073	0.0421	0.0016
18	rs55689300	31710466	0.99	0.165458971998582	1.06	0.212122118160079	0.191107083496076	0.518665431578416	0.0055	0.0045	0.0946	0.0174	0.0365	0.0193	0.0192	0.0181	0.0028	0.0399	0.0422	0.1493	0.0026	0.0382	0.1273	0.0231	0.0235	0.0029	0.0014	0.0133	0.0131	0.1207	0.0293	0.1072	0.0421	0.0016
18	rs117068107	31729228	0.99	0.165458971998582	1.06	0.212122118160079	0.1916771591584	0.512588432402368	0.0055	0.0045	0.0944	0.0174	0.0365	0.0193	0.0192	0.0181	0.0028	0.0399	0.0421	0.1494	0.0026	0.0381	0.1273	0.0231	0.0235	0.0029	0.0014	0.0132	0.0131	0.1206	0.0293	0.1073	0.0421	0.0017
18	rs12964002	31745372	0.99	0.165458971998582	1.06	0.212122118160079	0.189327134849722	0.511209820263603	0.0055	0.0045	0.0945	0.0175	0.0365	0.0194	0.0193	0.018	0.0028	0.0399	0.0421	0.1494	0.0026	0.0381	0.1273	0.0231	0.0235	0.0029	0.0015	0.0133	0.0131	0.1205	0.0292	0.1072	0.0421	0.0017
18	rs6650640	31748225	0.99	0.165458971998582	1.06	0.212122118160079	0.187669441108911	0.502134642320138	0.0055	0.0045	0.0945	0.0175	0.0365	0.0194	0.0193	0.018	0.0028	0.0399	0.0421	0.1494	0.0026	0.0381	0.1273	0.0231	0.0236	0.0029	0.0015	0.0133	0.0131	0.1205	0.0292	0.1072	0.0421	0.0017
18	rs4384666	31777336	0.99	0.165458971998582	1.06	0.212122118160079	0.182709493882746	0.535887583875127	0.0056	0.0045	0.0949	0.0176	0.0362	0.0194	0.0195	0.0179	0.0028	0.0399	0.0421	0.1494	0.0025	0.038	0.1269	0.0231	0.0237	0.003	0.0015	0.0133	0.0133	0.1204	0.029	0.1071	0.042	0.0017
18	rs74601961	31783422	0.99	0.165458971998582	1.06	0.212122118160079	0.146653496592268	0.615194496992373	0.0059	0.0045	0.0935	0.0178	0.0367	0.0198	0.0203	0.0164	0.0026	0.0379	0.0428	0.1483	0.0016	0.0376	0.1261	0.0233	0.0247	0.0031	0.0019	0.0148	0.0141	0.1201	0.0283	0.1077	0.0435	0.002
18	rs79617728	31791531	0.99	0.165458971998582	1.06	0.212122118160079	0.158781842458314	0.629943678921798	0.0059	0.0045	0.0934	0.0178	0.0367	0.0199	0.0203	0.0164	0.0026	0.0379	0.0428	0.1481	0.0016	0.0376	0.1262	0.0233	0.0247	0.0031	0.0019	0.0149	0.0141	0.1199	0.0283	0.1077	0.0438	0.002
18	rs4603641	31792720	0.99	0.165458971998582	1.06	0.212122118160079	0.165269304912022	0.655876015727957	0.0059	0.0045	0.0934	0.0177	0.0367	0.0198	0.0203	0.0164	0.0026	0.038	0.0428	0.1482	0.0016	0.0376	0.1262	0.0233	0.0247	0.0031	0.0019	0.0149	0.014	0.12	0.0283	0.1077	0.0438	0.002
18	rs61743857	31804636	1	0.141401729381863	1.06	0.212122118160079	0.160458048846438	0.606126067705173	0.0059	0.0045	0.093	0.0177	0.0368	0.0199	0.0202	0.0163	0.0026	0.0379	0.0429	0.1487	0.0016	0.0377	0.1263	0.0231	0.0247	0.003	0.0019	0.0149	0.014	0.1199	0.0283	0.1077	0.0436	0.0022
18	rs62095813	31817590	1	0.141401729381863	1.06	0.212122118160079	0.161042006674295	0.618801881233253	0.0059	0.0045	0.093	0.0177	0.0368	0.0199	0.0202	0.0163	0.0026	0.0378	0.0429	0.1487	0.0016	0.0377	0.1263	0.0231	0.0247	0.003	0.0019	0.0149	0.014	0.1199	0.0283	0.1077	0.0436	0.0022
18	rs12456911	31835655	1	0.141401729381863	1.06	0.212122118160079	0.150985844960778	0.633861544906245	0.0059	0.0045	0.0929	0.0175	0.0369	0.0199	0.0201	0.0164	0.0026	0.0377	0.0429	0.1488	0.0017	0.0378	0.1264	0.0231	0.0247	0.0031	0.0019	0.015	0.014	0.12	0.0283	0.1077	0.0436	0.0022
18	rs78283160	31853623	1	0.141401729381863	1.07	0.184406357471863	0.142363981982807	0.595372209654372	0.0059	0.0045	0.0928	0.0175	0.037	0.0199	0.0201	0.0164	0.0026	0.0377	0.0429	0.1487	0.0017	0.0378	0.1264	0.0231	0.0247	0.0031	0.0019	0.015	0.0141	0.12	0.0283	0.1077	0.0436	0.0022
18	rs72961265	31864609	0.99	0.165458971998582	1.07	0.184406357471863	0.129768330475344	0.594799962635516	0.0058	0.0045	0.0923	0.0173	0.0371	0.0199	0.0201	0.0165	0.0026	0.0374	0.0427	0.1484	0.0017	0.0381	0.1267	0.0232	0.0246	0.0031	0.0019	0.015	0.0144	0.1205	0.028	0.1077	0.0438	0.0023
18	rs72961271	31872424	0.99	0.165458971998582	1.07	0.184406357471863	0.128622448968656	0.575564549749193	0.0058	0.0045	0.0922	0.0172	0.0371	0.0199	0.0201	0.0165	0.0027	0.0373	0.0426	0.1483	0.0017	0.0382	0.1267	0.0232	0.0246	0.0031	0.0019	0.015	0.0145	0.1206	0.0279	0.1077	0.0438	0.0023
18	rs77275682	31881864	0.99	0.165458971998582	1.07	0.184406357471863	0.12910417579191	0.575564549749193	0.0058	0.0045	0.0922	0.0172	0.0371	0.0199	0.0201	0.0165	0.0027	0.0373	0.0426	0.1483	0.0017	0.0382	0.1267	0.0232	0.0246	0.0031	0.0019	0.015	0.0145	0.1206	0.0279	0.1077	0.0438	0.0023
18	rs74546847	31883295	0.99	0.165458971998582	1.06	0.212122118160079	0.129285104424222	0.575280730199932	0.0058	0.0045	0.0922	0.0172	0.0371	0.0199	0.0201	0.0165	0.0027	0.0373	0.0426	0.1483	0.0017	0.0382	0.1267	0.0232	0.0246	0.0031	0.0019	0.015	0.0145	0.1206	0.0279	0.1077	0.0438	0.0023
18	rs8092054	31893078	0.99	0.165458971998582	1.06	0.212122118160079	0.13432078607334	0.574145791190466	0.0058	0.0045	0.0921	0.0172	0.0372	0.0199	0.0201	0.0165	0.0027	0.0373	0.0426	0.1483	0.0017	0.0382	0.1267	0.0232	0.0245	0.0031	0.0019	0.015	0.0146	0.1207	0.0279	0.1077	0.0439	0.0024
18	rs117463096	31902578	0.99	0.165458971998582	1.06	0.212122118160079	0.13877908914073	0.513002198907397	0.0057	0.0044	0.092	0.0169	0.0373	0.0199	0.02	0.0165	0.0028	0.0374	0.0423	0.148	0.0017	0.0383	0.127	0.0232	0.0245	0.0031	0.0019	0.0151	0.0148	0.1203	0.0278	0.1074	0.0443	0.0025
18	rs72639485	31903382	0.99	0.165458971998582	1.06	0.212122118160079	0.142747892049172	0.523650891248336	0.0057	0.0044	0.092	0.0169	0.0373	0.0199	0.02	0.0165	0.0028	0.0374	0.0423	0.148	0.0017	0.0384	0.127	0.0232	0.0245	0.0031	0.0019	0.0151	0.0148	0.1203	0.0278	0.1074	0.0443	0.0025
18	rs115290986	31904719	0.99	0.165458971998582	1.06	0.212122118160079	0.138936556470444	0.517420941719866	0.0057	0.0044	0.092	0.0169	0.0373	0.0199	0.02	0.0165	0.0028	0.0374	0.0423	0.148	0.0017	0.0384	0.127	0.0232	0.0245	0.0031	0.0019	0.0151	0.0148	0.1203	0.0278	0.1074	0.0443	0.0025
18	rs11659399	31917849	0.99	0.165458971998582	1.06	0.212122118160079	0.131072405902782	0.504330894158374	0.0057	0.0045	0.092	0.017	0.0373	0.02	0.02	0.0166	0.0028	0.0374	0.0423	0.1477	0.0019	0.0384	0.1268	0.0232	0.0245	0.0031	0.002	0.0152	0.0149	0.1203	0.0277	0.1073	0.0443	0.0027
18	rs76234118	31937636	0.99	0.165458971998582	1.06	0.212122118160079	0.124955547256599	0.472052731375092	0.0058	0.0046	0.0919	0.0173	0.037	0.0201	0.0199	0.0165	0.0032	0.0374	0.0422	0.1469	0.0023	0.0387	0.1261	0.023	0.0243	0.0032	0.0021	0.0153	0.015	0.1205	0.0274	0.1073	0.0446	0.0031
18	rs76131303	31945324	0.99	0.165458971998582	1.06	0.212122118160079	0.128351956644567	0.467467658461391	0.0058	0.0046	0.0917	0.0174	0.0369	0.0201	0.0199	0.0166	0.0033	0.0375	0.0421	0.1467	0.0025	0.0387	0.1259	0.023	0.0242	0.0032	0.0022	0.0154	0.015	0.1206	0.0273	0.1072	0.0446	0.0032
18	rs1941313	31958014	0.99	0.165458971998582	1.06	0.212122118160079	0.153982658735074	0.496244340074842	0.0058	0.0046	0.0916	0.0175	0.0369	0.0201	0.0199	0.0166	0.0034	0.0375	0.0421	0.1466	0.0026	0.0387	0.1258	0.023	0.0242	0.0032	0.0022	0.0154	0.0151	0.1205	0.0273	0.1072	0.0447	0.0033
18	rs118076271	31959768	0.99	0.165458971998582	1.06	0.212122118160079	0.145096649040723	0.472457855483936	0.0058	0.0046	0.0916	0.0175	0.0369	0.0201	0.0199	0.0166	0.0034	0.0375	0.0421	0.1465	0.0026	0.0387	0.1257	0.0229	0.0242	0.0032	0.0023	0.0154	0.0151	0.1205	0.0273	0.1072	0.0447	0.0034
18	rs34583064	31960153	0.99	0.165458971998582	1.06	0.212122118160079	0.145549708115133	0.468680218915107	0.0058	0.0046	0.0916	0.0175	0.0369	0.0201	0.0199	0.0166	0.0034	0.0374	0.0421	0.1465	0.0026	0.0387	0.1257	0.0229	0.0242	0.0032	0.0023	0.0154	0.0151	0.1205	0.0273	0.1072	0.0447	0.0034
18	rs75208198	31964729	0.99	0.165458971998582	1.06	0.212122118160079	0.133458062641467	0.447114185116206	0.0058	0.0046	0.0915	0.0175	0.0369	0.0201	0.0199	0.0166	0.0034	0.0375	0.042	0.1464	0.0026	0.0387	0.1257	0.0228	0.0242	0.0033	0.0024	0.0155	0.0151	0.1205	0.0274	0.1073	0.0447	0.0034
18	rs78033552	31968514	0.99	0.165458971998582	1.06	0.212122118160079	0.128291894068538	0.447646732866489	0.0058	0.0046	0.0915	0.0175	0.0369	0.0201	0.0199	0.0166	0.0034	0.0375	0.042	0.1464	0.0026	0.0387	0.1256	0.0228	0.0241	0.0033	0.0024	0.0155	0.0151	0.1205	0.0274	0.1072	0.0447	0.0034
18	rs17666347	31972117	0.99	0.165458971998582	1.06	0.212122118160079	0.130101181065959	0.449112104246552	0.0058	0.0046	0.0915	0.0175	0.0369	0.0201	0.0199	0.0166	0.0034	0.0376	0.042	0.1464	0.0026	0.0387	0.1255	0.0228	0.0242	0.0033	0.0024	0.0155	0.0151	0.1205	0.0274	0.1072	0.0447	0.0034
18	rs17554649	31976590	0.99	0.165458971998582	1.06	0.212122118160079	0.127722148755503	0.432403595239717	0.0058	0.0046	0.0916	0.0175	0.0369	0.0201	0.0199	0.0166	0.0034	0.0376	0.042	0.1463	0.0026	0.0387	0.1255	0.0228	0.0242	0.0033	0.0024	0.0156	0.0151	0.1205	0.0274	0.1071	0.0447	0.0034
18	rs79891844	31984760	0.99	0.165458971998582	1.06	0.212122118160079	0.11744412434612	0.415996947968664	0.0058	0.0046	0.0916	0.0175	0.037	0.0201	0.0199	0.0166	0.0034	0.0376	0.042	0.1462	0.0026	0.0386	0.1255	0.0228	0.0242	0.0033	0.0024	0.0156	0.0151	0.1204	0.0274	0.1071	0.0447	0.0034
18	rs72963275	31986209	0.99	0.165458971998582	1.06	0.212122118160079	0.118528409059281	0.417956671785973	0.0058	0.0046	0.0916	0.0175	0.037	0.0201	0.0199	0.0166	0.0034	0.0376	0.042	0.1462	0.0026	0.0386	0.1255	0.0228	0.0241	0.0033	0.0024	0.0156	0.0151	0.1204	0.0274	0.1071	0.0447	0.0034
18	rs7229598	31999115	0.99	0.165458971998582	1.06	0.212122118160079	0.0832908714994691	0.393320952643982	0.006	0.0047	0.0911	0.0179	0.0372	0.0205	0.0202	0.0166	0.0036	0.0375	0.0415	0.1452	0.0029	0.0384	0.1243	0.023	0.0241	0.0038	0.0025	0.0159	0.0152	0.1209	0.0268	0.1071	0.0447	0.0036
18	rs2000749	32001497	0.99	0.165458971998582	1.06	0.212122118160079	0.0826271454495018	0.392549713161475	0.006	0.0047	0.0911	0.0179	0.0373	0.0206	0.0202	0.0167	0.0036	0.0375	0.0415	0.1452	0.0029	0.0384	0.1242	0.023	0.0241	0.0038	0.0025	0.0159	0.0152	0.121	0.0269	0.1071	0.0447	0.0036
18	rs72963300	32017415	0.99	0.165458971998582	1.06	0.212122118160079	0.0780537942972116	0.385755371084237	0.006	0.0047	0.0912	0.0179	0.0373	0.0206	0.0202	0.0167	0.0036	0.0375	0.0414	0.1451	0.003	0.0383	0.1242	0.023	0.0241	0.0038	0.0025	0.0159	0.0152	0.121	0.0268	0.1072	0.0447	0.0036
18	rs77383146	32024389	0.99	0.165458971998582	1.06	0.212122118160079	0.0762624279015356	0.382306817046772	0.006	0.0047	0.0912	0.0179	0.0373	0.0206	0.0202	0.0167	0.0036	0.0375	0.0414	0.1451	0.003	0.0383	0.1242	0.023	0.0241	0.0038	0.0025	0.0159	0.0152	0.121	0.0268	0.1072	0.0447	0.0036
18	rs35075114	32044841	0.99	0.165458971998582	1.06	0.212122118160079	0.06452369584637	0.356285151978289	0.006	0.0047	0.0911	0.0178	0.0374	0.0205	0.0202	0.0168	0.0037	0.0375	0.0413	0.1441	0.0032	0.0383	0.1241	0.023	0.0239	0.0037	0.0025	0.016	0.0153	0.1209	0.0269	0.1079	0.0447	0.0038
18	rs12964472	32046795	0.99	0.165458971998582	1.06	0.212122118160079	0.0647573248429754	0.355910055144764	0.006	0.0047	0.0911	0.0178	0.0374	0.0205	0.0202	0.0168	0.0037	0.0375	0.0413	0.1441	0.0032	0.0383	0.1241	0.023	0.0239	0.0037	0.0025	0.016	0.0153	0.121	0.0269	0.1079	0.0448	0.0038
18	rs4239393	32048780	0.99	0.165458971998582	1.06	0.212122118160079	0.0643100231305055	0.355660053271068	0.006	0.0047	0.0911	0.0178	0.0374	0.0205	0.0202	0.0168	0.0037	0.0373	0.0413	0.1441	0.0032	0.0383	0.1241	0.023	0.0239	0.0037	0.0025	0.016	0.0153	0.121	0.0269	0.1079	0.0448	0.0038
18	rs79321793	32061963	0.99	0.165458971998582	1.06	0.212122118160079	0.0531972954229895	0.344214635497122	0.006	0.0047	0.091	0.0177	0.0376	0.0206	0.0202	0.0168	0.0036	0.0374	0.0412	0.1441	0.0032	0.0381	0.1241	0.023	0.0238	0.0037	0.0025	0.0161	0.0153	0.121	0.0269	0.1079	0.0448	0.0038
18	rs7227997	32068990	1	0.141401729381863	1.05	0.24269399207398	0.0510375912959702	0.344710019622778	0.0059	0.0047	0.0909	0.0176	0.0379	0.0206	0.0202	0.0168	0.0036	0.0375	0.0411	0.1442	0.0032	0.038	0.1241	0.0229	0.0239	0.0037	0.0025	0.0163	0.0153	0.1209	0.0268	0.1077	0.0449	0.0039
18	rs1521789	32070902	1	0.141401729381863	1.05	0.24269399207398	0.0508050119649305	0.350795078060429	0.0059	0.0045	0.0908	0.0175	0.0382	0.0206	0.0203	0.0168	0.0036	0.0376	0.0411	0.1442	0.0033	0.038	0.1239	0.0229	0.0238	0.0037	0.0025	0.0163	0.0152	0.1208	0.0268	0.1077	0.0449	0.0039
18	rs79313891	32074738	1.01	0.120031835070186	1.05	0.24269399207398	0.0255927016758895	0.209897476102261	0.0062	0.0046	0.089	0.0165	0.0394	0.0203	0.0202	0.0175	0.0034	0.0384	0.0413	0.1451	0.0038	0.0381	0.122	0.0223	0.0232	0.0041	0.0032	0.0168	0.0157	0.1209	0.0269	0.1064	0.0454	0.0042
18	rs79435680	32074849	1.01	0.120031835070186	1.05	0.24269399207398	0.0262585086477523	0.196659018326756	0.0063	0.0046	0.0888	0.0164	0.0395	0.0203	0.0202	0.0176	0.0035	0.0385	0.0414	0.1451	0.0038	0.0381	0.1215	0.0222	0.0231	0.0042	0.0032	0.0169	0.0158	0.1209	0.027	0.1064	0.0455	0.0042
18	rs8092794	32076237	1.01	0.120031835070186	1.05	0.24269399207398	0.0231358353535381	0.169098063038906	0.0064	0.0046	0.0879	0.0161	0.0406	0.0203	0.0202	0.0181	0.0035	0.0392	0.0417	0.1453	0.0039	0.0381	0.1201	0.022	0.0229	0.0042	0.0034	0.0166	0.0161	0.1205	0.0271	0.1058	0.0458	0.0043
18	rs112833618	32084681	1.01	0.120031835070186	1.05	0.24269399207398	0.0226504601103736	0.153192312773766	0.0066	0.0046	0.0874	0.016	0.0409	0.0202	0.0201	0.0184	0.0035	0.0396	0.0421	0.1447	0.0039	0.0386	0.1196	0.022	0.0227	0.0042	0.0035	0.0166	0.0162	0.1201	0.0272	0.1056	0.0459	0.0043
18	rs116992713	32089842	1.01	0.120031835070186	1.05	0.24269399207398	0.0230305203104956	0.135297539177865	0.0069	0.0046	0.0869	0.0158	0.0413	0.0202	0.02	0.0187	0.0034	0.04	0.0427	0.144	0.0039	0.0392	0.1192	0.0219	0.0224	0.0042	0.0036	0.0166	0.0164	0.1197	0.0273	0.1055	0.046	0.0043
18	rs115736237	32100129	1.01	0.120031835070186	1.05	0.24269399207398	0.0271509689358855	0.128083639446041	0.0074	0.0045	0.0865	0.0156	0.0416	0.0202	0.0199	0.0191	0.0034	0.0405	0.0431	0.1431	0.0039	0.0399	0.1186	0.0217	0.0222	0.0042	0.0038	0.0165	0.0165	0.1191	0.0274	0.1052	0.0463	0.0043
18	rs56067382	32100679	1.01	0.120031835070186	1.05	0.24269399207398	0.0272262999154207	0.128262199424977	0.0074	0.0045	0.0865	0.0156	0.0416	0.0202	0.0199	0.0191	0.0034	0.0406	0.0431	0.1431	0.0039	0.0399	0.1186	0.0217	0.0222	0.0042	0.0038	0.0165	0.0165	0.1191	0.0274	0.1052	0.0463	0.0043
18	rs75835104	32105492	1.01	0.120031835070186	1.05	0.24269399207398	0.0277141162866976	0.127815972895983	0.0074	0.0045	0.0864	0.0156	0.0417	0.0202	0.0199	0.0191	0.0034	0.0406	0.0431	0.1432	0.0039	0.0401	0.1187	0.0218	0.0222	0.0042	0.0038	0.0166	0.0165	0.1189	0.0274	0.1051	0.0462	0.0043
18	rs2509596	32107414	1.01	0.120031835070186	1.05	0.24269399207398	0.0272262999154207	0.123826082368354	0.0074	0.0045	0.0864	0.0156	0.0417	0.0202	0.0199	0.0191	0.0034	0.0406	0.0431	0.1434	0.0039	0.0401	0.1186	0.0218	0.0222	0.0042	0.0038	0.0166	0.0165	0.1189	0.0275	0.1051	0.0461	0.0043
18	rs72951212	32108866	1.01	0.120031835070186	1.05	0.24269399207398	0.0270543324195727	0.123737955677872	0.0074	0.0045	0.0864	0.0156	0.0417	0.0202	0.0199	0.0191	0.0034	0.0406	0.0431	0.1434	0.0039	0.0401	0.1186	0.0218	0.0222	0.0042	0.0038	0.0166	0.0165	0.1189	0.0275	0.1052	0.0461	0.0043
18	rs75387113	32125187	1.02	0.101174939294895	1.05	0.24269399207398	0.0370330743722878	0.149115027303675	0.0074	0.0046	0.0863	0.0153	0.041	0.0201	0.0196	0.019	0.0035	0.0417	0.0433	0.1431	0.0039	0.0404	0.1184	0.0216	0.0218	0.0042	0.0038	0.0162	0.0168	0.1197	0.027	0.1056	0.0458	0.0043
18	rs34145643	32146858	1.02	0.101174939294895	1.04	0.276253925711104	0.038400132210553	0.155868386197189	0.0074	0.0046	0.0863	0.0153	0.0409	0.0201	0.0196	0.019	0.0035	0.0418	0.0433	0.1431	0.0039	0.0404	0.1184	0.0216	0.0218	0.0042	0.0038	0.0162	0.0169	0.1197	0.0269	0.1057	0.0458	0.0043
18	rs2579798	32153981	1.02	0.101174939294895	1.04	0.276253925711104	0.0386060896054631	0.153955216378419	0.0074	0.0046	0.0863	0.0153	0.0408	0.0201	0.0196	0.019	0.0035	0.0419	0.0433	0.1431	0.0039	0.0405	0.1184	0.0216	0.0218	0.0042	0.0038	0.0162	0.0169	0.1198	0.0269	0.1057	0.0458	0.0043
18	rs117619506	32155734	1.02	0.101174939294895	1.05	0.24269399207398	0.0386473723659763	0.153955216378419	0.0074	0.0046	0.0863	0.0153	0.0408	0.0201	0.0196	0.019	0.0035	0.0419	0.0433	0.1431	0.0039	0.0405	0.1184	0.0216	0.0218	0.0042	0.0038	0.0162	0.0169	0.1198	0.0269	0.1057	0.0458	0.0043
18	rs12963299	32163898	1.02	0.101174939294895	1.05	0.24269399207398	0.0440204499030135	0.143957862252959	0.0075	0.0046	0.0861	0.0152	0.041	0.0201	0.0196	0.0191	0.0035	0.0421	0.0433	0.1429	0.0038	0.0406	0.1181	0.0217	0.0217	0.0041	0.0039	0.0161	0.017	0.1198	0.027	0.1058	0.0456	0.0043
18	rs71363456	32175726	1.02	0.101174939294895	1.05	0.24269399207398	0.0459294799207436	0.145170903389879	0.0075	0.0046	0.086	0.0151	0.0411	0.0201	0.0196	0.0192	0.0035	0.0424	0.0433	0.1426	0.0038	0.0407	0.1178	0.0217	0.0216	0.0041	0.0039	0.0161	0.0171	0.1198	0.0271	0.1059	0.0455	0.0043
18	rs62097188	32191376	1.02	0.101174939294895	1.05	0.24269399207398	0.0494245096223354	0.131221737686608	0.0076	0.0046	0.0857	0.015	0.0413	0.0201	0.0196	0.0194	0.0036	0.0429	0.0433	0.1422	0.0037	0.041	0.1172	0.0217	0.0215	0.004	0.0039	0.016	0.0174	0.1198	0.0272	0.1061	0.0453	0.0043
18	rs78893791	32206060	1.02	0.101174939294895	1.05	0.24269399207398	0.0511541491170119	0.132033216162468	0.0076	0.0046	0.0856	0.0149	0.0413	0.0201	0.0196	0.0194	0.0036	0.043	0.0433	0.1421	0.0037	0.0411	0.1171	0.0217	0.0215	0.004	0.0039	0.016	0.0175	0.1198	0.0273	0.1061	0.0453	0.0043
18	rs117504245	32214484	1.02	0.101174939294895	1.05	0.24269399207398	0.0509544451875015	0.129245929711277	0.0076	0.0046	0.0856	0.0149	0.0413	0.0201	0.0196	0.0194	0.0036	0.0431	0.0433	0.1421	0.0037	0.0411	0.1171	0.0217	0.0215	0.004	0.0039	0.016	0.0175	0.1198	0.0273	0.1061	0.0453	0.0043
18	rs2730117	32222991	1.02	0.101174939294895	1.05	0.24269399207398	0.0561059312020242	0.123561772776244	0.0076	0.0046	0.0855	0.0149	0.0412	0.0201	0.0196	0.0195	0.0036	0.0433	0.0434	0.142	0.0037	0.0412	0.1169	0.0217	0.0215	0.004	0.0039	0.016	0.0176	0.1199	0.0274	0.1061	0.0449	0.0043
18	rs17642885	32229940	1.02	0.101174939294895	1.05	0.24269399207398	0.0588437924873185	0.140433289847481	0.0076	0.0046	0.0854	0.0149	0.0412	0.0201	0.0196	0.0195	0.0036	0.0435	0.0434	0.1419	0.0037	0.0412	0.1168	0.0217	0.0215	0.004	0.0039	0.016	0.0177	0.12	0.0274	0.1061	0.0448	0.0043
18	rs11659908	32233356	1.04	0.0702833737600549	1.04	0.276253925711104	0.0453125836933188	0.0562378374433771	0.0079	0.0046	0.0848	0.0147	0.0415	0.0201	0.0197	0.02	0.0036	0.0439	0.043	0.1422	0.0036	0.0417	0.1157	0.0216	0.0209	0.004	0.004	0.0161	0.0185	0.12	0.0281	0.1055	0.0444	0.0041
18	rs56219136	32239849	1.04	0.0702833737600549	1.04	0.276253925711104	0.0469597897599692	0.0433073947657033	0.008	0.0046	0.0845	0.0146	0.0417	0.0202	0.0197	0.0203	0.0035	0.044	0.0432	0.1424	0.0036	0.0419	0.1151	0.0215	0.0206	0.0041	0.0041	0.0161	0.0191	0.12	0.0284	0.1052	0.0441	0.004
18	rs80132317	32251839	1.05	0.0578850268271129	1.04	0.276253925711104	0.047528329230999	0.0288864280875127	0.0082	0.0045	0.0843	0.0145	0.0421	0.02	0.0196	0.0207	0.0035	0.0444	0.0433	0.143	0.0035	0.0414	0.1147	0.0213	0.0202	0.0041	0.004	0.0162	0.0197	0.1203	0.0285	0.105	0.0436	0.0038
18	rs35915524	32252591	1.05	0.0578850268271129	1.04	0.276253925711104	0.0473383008082481	0.0280365926626037	0.0082	0.0045	0.0843	0.0145	0.0422	0.02	0.0196	0.0207	0.0035	0.0444	0.0434	0.143	0.0035	0.0414	0.1147	0.0213	0.0202	0.0041	0.004	0.0162	0.0197	0.1203	0.0285	0.105	0.0436	0.0038
18	rs55971592	32277292	1.05	0.0578850268271129	1.04	0.276253925711104	0.0520424708630525	0.0139183705268933	0.0085	0.0045	0.0842	0.0143	0.0428	0.0198	0.0194	0.021	0.0034	0.0445	0.0433	0.1436	0.0035	0.0408	0.1139	0.021	0.0197	0.0042	0.004	0.0163	0.0205	0.1208	0.0288	0.1046	0.0433	0.0037
18	rs11663468	32287900	1.05	0.0578850268271129	1.04	0.276253925711104	0.0577888435266289	0.0143555612767348	0.0085	0.0044	0.0842	0.0143	0.0428	0.0198	0.0194	0.0211	0.0034	0.0445	0.0434	0.1436	0.0034	0.0408	0.1138	0.021	0.0197	0.0042	0.0041	0.0163	0.0205	0.1209	0.0289	0.1046	0.0432	0.0036
18	rs12957215	32293237	1.05	0.0578850268271129	1.04	0.276253925711104	0.0564790311149296	0.0161716706283746	0.0084	0.0044	0.0842	0.0143	0.0428	0.0198	0.0194	0.0211	0.0034	0.0445	0.0434	0.1436	0.0034	0.0408	0.1137	0.021	0.0197	0.0042	0.0041	0.0163	0.0206	0.121	0.029	0.1045	0.0431	0.0036
18	rs45556134	32309389	1.05	0.0578850268271129	1.04	0.276253925711104	0.0552242204588166	0.011803530965863	0.0084	0.0044	0.0843	0.0143	0.0429	0.0198	0.0194	0.0211	0.0033	0.0445	0.0434	0.1436	0.0034	0.0408	0.1136	0.021	0.0196	0.0042	0.0041	0.0163	0.0207	0.1211	0.0291	0.1045	0.0431	0.0036
18	rs9635922	32348722	1.05	0.0578850268271129	1.04	0.276253925711104	0.042768435840751	0.0182851640271501	0.0077	0.0042	0.0839	0.0148	0.0432	0.0198	0.0194	0.0214	0.0031	0.0448	0.0438	0.1435	0.0033	0.0413	0.1124	0.021	0.0194	0.004	0.0038	0.0167	0.0216	0.1218	0.0294	0.104	0.043	0.0031
18	rs56404226	32358024	1.04	0.0702833737600549	1.03	0.312927433563081	0.0390341477505628	0.011197418758282	0.0077	0.0042	0.0839	0.0149	0.0432	0.0198	0.0194	0.0215	0.0031	0.0447	0.0439	0.1436	0.0033	0.0413	0.1123	0.021	0.0194	0.004	0.0037	0.0167	0.0217	0.1218	0.0295	0.1039	0.043	0.003
18	rs117589347	32367082	1.04	0.0702833737600549	1.03	0.312927433563081	0.0380721802668311	0.0131939373645986	0.0076	0.0043	0.0839	0.0149	0.0432	0.0199	0.0195	0.0215	0.0031	0.0446	0.044	0.1436	0.0033	0.0413	0.1121	0.0211	0.0194	0.004	0.0037	0.0168	0.0219	0.1217	0.0295	0.1039	0.043	0.003
18	rs1904806	32373313	1.04	0.0702833737600549	1.03	0.312927433563081	0.0390480103119384	0.00584260433449458	0.0076	0.0043	0.0838	0.0149	0.0432	0.0199	0.0195	0.0215	0.0031	0.0446	0.044	0.1436	0.0033	0.0413	0.112	0.0211	0.0194	0.004	0.0037	0.0168	0.022	0.1217	0.0295	0.1039	0.043	0.003
18	rs79500711	32374343	1.04	0.0702833737600549	1.03	0.312927433563081	0.0382085908424809	0.00670548153204687	0.0076	0.0043	0.0838	0.0149	0.0432	0.0199	0.0195	0.0215	0.0031	0.0446	0.044	0.1436	0.0033	0.0413	0.112	0.0211	0.0194	0.004	0.0037	0.0168	0.022	0.1217	0.0295	0.1039	0.043	0.003
18	rs115259871	32390770	1.04	0.0702833737600549	1.03	0.312927433563081	0.036739832190449	0.0133568750284817	0.0077	0.0044	0.0837	0.0148	0.0433	0.0198	0.0193	0.0214	0.0031	0.0446	0.0438	0.1436	0.0033	0.0413	0.1123	0.021	0.0193	0.0041	0.0037	0.0168	0.022	0.1216	0.0295	0.1042	0.0429	0.0031
18	rs72963047	32398768	1.04	0.0702833737600549	1.03	0.312927433563081	0.0397033846463671	0.0121749787339459	0.0078	0.0045	0.0836	0.0147	0.0435	0.0197	0.0192	0.0213	0.0032	0.0446	0.0439	0.1435	0.0034	0.0413	0.1126	0.021	0.0193	0.0041	0.0038	0.0167	0.0219	0.1215	0.0294	0.1045	0.0427	0.0031
18	rs17668591	32405595	1.04	0.0702833737600549	1.03	0.312927433563081	0.0392007225360027	0.0135866749403153	0.0078	0.0045	0.0836	0.0146	0.0435	0.0197	0.0192	0.0213	0.0032	0.0446	0.0439	0.1435	0.0034	0.0413	0.1126	0.0209	0.0192	0.0041	0.0038	0.0167	0.022	0.1215	0.0294	0.1046	0.0427	0.0032
18	rs949216	32422326	1.04	0.0702833737600549	1.03	0.312927433563081	0.0382769225550469	0.0267841997551785	0.0078	0.0045	0.0836	0.0146	0.0435	0.0197	0.0191	0.0212	0.0032	0.0446	0.0438	0.1436	0.0034	0.0413	0.1126	0.0209	0.0192	0.0041	0.0038	0.0167	0.022	0.1216	0.0294	0.1046	0.0426	0.0032
18	rs1786608	32436757	1.04	0.0702833737600549	1.03	0.312927433563081	0.0396893622108543	0.0209314623950504	0.0078	0.0046	0.0834	0.0145	0.0433	0.0196	0.019	0.0212	0.0031	0.0444	0.0438	0.1436	0.0033	0.0414	0.1127	0.0209	0.0192	0.0041	0.0038	0.0168	0.0221	0.1218	0.0296	0.1047	0.0427	0.0031
18	rs77750698	32439908	1.04	0.0702833737600549	1.03	0.312927433563081	0.0399422880600469	0.0274766515836574	0.0078	0.0046	0.0834	0.0145	0.0433	0.0196	0.019	0.0212	0.0031	0.0444	0.0437	0.1436	0.0033	0.0414	0.1127	0.0209	0.0192	0.0041	0.0038	0.0168	0.0221	0.1218	0.0296	0.1047	0.0427	0.0031
18	rs117370699	32449707	1.04	0.0702833737600549	1.04	0.276253925711104	0.0411372749740059	0.0419442590987126	0.0078	0.0046	0.0834	0.0145	0.0433	0.0196	0.019	0.0212	0.0031	0.0444	0.0437	0.1436	0.0033	0.0414	0.1127	0.0209	0.0191	0.0041	0.0038	0.0168	0.0221	0.1219	0.0296	0.1047	0.0427	0.0031
18	rs76713874	32459697	1.03	0.0846525390220556	1.04	0.276253925711104	0.119935578485868	0.00092148364291768	0.0084	0.0047	0.0825	0.0146	0.0429	0.0191	0.0173	0.0215	0.0027	0.0426	0.0428	0.1398	0.003	0.0433	0.1138	0.0225	0.018	0.0049	0.0031	0.0159	0.0241	0.1279	0.0305	0.1043	0.0419	0.0024
18	rs2288085	32459704	1.03	0.0846525390220556	1.04	0.276253925711104	0.120022061753291	0.00043847161869541	0.0084	0.0047	0.0826	0.0146	0.0429	0.0191	0.0173	0.0215	0.0027	0.0426	0.0428	0.1398	0.003	0.0433	0.1138	0.0225	0.0179	0.0049	0.0031	0.0159	0.0241	0.1279	0.0305	0.1043	0.0419	0.0024
18	rs17558116	32462683	1.03	0.0846525390220556	1.04	0.276253925711104	0.149829822806028	0.000479881531798769	0.0085	0.0047	0.0824	0.0147	0.0427	0.0191	0.0173	0.0215	0.0027	0.0426	0.0427	0.1398	0.003	0.0435	0.1135	0.0227	0.0179	0.0049	0.0031	0.016	0.0243	0.1283	0.0306	0.1041	0.0419	0.0023
18	rs9944927	32470291	1.03	0.0846525390220556	1.04	0.276253925711104	0.167266347829802	0.000200349670163324	0.0086	0.0047	0.0823	0.0148	0.0427	0.0191	0.0173	0.0216	0.0026	0.0425	0.0426	0.1399	0.0029	0.0435	0.1135	0.0227	0.0177	0.005	0.003	0.0159	0.0243	0.1286	0.0306	0.1042	0.0418	0.0023
18	rs62097238	32482762	1.03	0.0846525390220556	1.03	0.312927433563081	0.165758508707578	0.000240956367758889	0.0086	0.0047	0.0824	0.0148	0.0427	0.0191	0.0172	0.0216	0.0026	0.0425	0.0426	0.1399	0.0029	0.0435	0.1135	0.0227	0.0177	0.005	0.003	0.0159	0.0243	0.1286	0.0306	0.1042	0.0418	0.0023
18	rs72962267	32504889	1.03	0.0846525390220556	1.03	0.312927433563081	0.156371400426296	0.000175672046391049	0.0085	0.0047	0.0825	0.0148	0.0427	0.0191	0.0172	0.0216	0.0026	0.0425	0.0426	0.1398	0.0029	0.0436	0.1133	0.0227	0.0177	0.005	0.0029	0.0159	0.0244	0.1289	0.0307	0.1042	0.0418	0.0023
18	rs11660356	32517533	1.03	0.0846525390220556	1.03	0.312927433563081	0.181601263343001	0.000122073002928192	0.0086	0.0047	0.0826	0.0148	0.0427	0.019	0.0171	0.0217	0.0026	0.0423	0.0425	0.1397	0.0029	0.0436	0.1128	0.0228	0.0176	0.005	0.0028	0.0158	0.0245	0.1297	0.031	0.104	0.0418	0.0022
18	rs72964221	32532684	1.02	0.101174939294895	1.03	0.312927433563081	0.22594179562647	0.0004852092813091	0.0086	0.0047	0.0835	0.0149	0.0422	0.0189	0.017	0.0221	0.0024	0.0419	0.0421	0.1393	0.0029	0.0434	0.112	0.023	0.0174	0.0053	0.0026	0.0154	0.0244	0.1323	0.0314	0.1041	0.0411	0.0022
18	rs77424013	32547357	1.02	0.101174939294895	1.03	0.312927433563081	0.25104751046641	0.000259172299928463	0.0086	0.0047	0.0835	0.0149	0.0422	0.0189	0.017	0.022	0.0024	0.0418	0.042	0.1398	0.0029	0.0439	0.1112	0.023	0.0174	0.0053	0.0025	0.0154	0.0244	0.1325	0.0314	0.1041	0.041	0.0022
18	rs1424451	32550479	1.02	0.101174939294895	1.03	0.312927433563081	0.264556269136672	0.000213401939389996	0.0086	0.0047	0.0835	0.0149	0.0422	0.0189	0.0169	0.022	0.0023	0.0416	0.0421	0.1399	0.0029	0.0439	0.1111	0.0231	0.0173	0.0053	0.0026	0.0154	0.0244	0.1326	0.0315	0.1042	0.0409	0.0022
18	rs78129370	32556550	1.02	0.101174939294895	1.02	0.35283343175317	0.266929056394029	0.0004852092813091	0.0086	0.0047	0.0837	0.0149	0.0421	0.0189	0.0168	0.022	0.0023	0.0418	0.0421	0.14	0.0029	0.0439	0.1107	0.023	0.0171	0.0053	0.0026	0.0154	0.0244	0.133	0.0316	0.1046	0.0407	0.0022
18	rs477082	32558144	1.02	0.101174939294895	1.02	0.35283343175317	0.270187362539117	0.000693329234732431	0.0085	0.0047	0.0837	0.015	0.042	0.0189	0.0167	0.022	0.0023	0.0418	0.042	0.14	0.0029	0.0439	0.1107	0.023	0.0171	0.0053	0.0026	0.0154	0.0244	0.1331	0.0316	0.1046	0.0406	0.0022
18	rs117074559	32560382	1.01	0.120031835070186	1.02	0.35283343175317	0.260657264523848	0.000906138809779874	0.0085	0.0047	0.0837	0.015	0.042	0.0189	0.0167	0.022	0.0023	0.0419	0.042	0.1401	0.0029	0.0438	0.1106	0.023	0.0171	0.0053	0.0026	0.0154	0.0244	0.1332	0.0316	0.1047	0.0406	0.0022
18	rs503301	32563337	1.01	0.120031835070186	1.02	0.35283343175317	0.271016810350607	0.000667383991389218	0.0085	0.0047	0.0836	0.015	0.042	0.0188	0.0167	0.022	0.0023	0.0419	0.042	0.1399	0.0029	0.0438	0.1104	0.023	0.0171	0.0053	0.0026	0.0154	0.0243	0.1336	0.0317	0.1047	0.0406	0.0022
18	rs1786587	32567351	1.01	0.120031835070186	1.02	0.35283343175317	0.2770013670388	0.000629522126809214	0.0085	0.0046	0.0836	0.015	0.042	0.0188	0.0167	0.0219	0.0023	0.042	0.0421	0.14	0.0029	0.0438	0.1105	0.023	0.0171	0.0053	0.0026	0.0154	0.0243	0.1335	0.0317	0.1047	0.0406	0.0022
18	rs118042733	32583028	1.01	0.120031835070186	1.02	0.35283343175317	0.284616578476121	0.00103300850027572	0.0084	0.0048	0.0835	0.0147	0.0417	0.0188	0.0166	0.0219	0.0021	0.0423	0.0421	0.1408	0.0026	0.0438	0.1099	0.0228	0.0169	0.0051	0.0022	0.0153	0.0243	0.135	0.0319	0.1051	0.0402	0.0021
18	rs12964519	32583580	1.01	0.120031835070186	1.02	0.35283343175317	0.293689088507667	0.000952612454641915	0.0084	0.0048	0.0835	0.0147	0.0417	0.0188	0.0166	0.0219	0.0021	0.0423	0.0421	0.1408	0.0026	0.0437	0.11	0.0228	0.0169	0.0051	0.0022	0.0153	0.0243	0.135	0.0319	0.1052	0.0402	0.002
18	rs76843166	32588521	1.01	0.120031835070186	1.02	0.35283343175317	0.334991268863132	0.00133422949023222	0.0084	0.0048	0.0836	0.0147	0.0417	0.0187	0.0166	0.0218	0.0021	0.0422	0.042	0.1409	0.0026	0.0435	0.1101	0.0228	0.0169	0.0051	0.0022	0.0153	0.0247	0.1351	0.0319	0.1053	0.0401	0.0021
18	rs11659944	32589314	1.01	0.120031835070186	1.04	0.276253925711104	0.34528978153194	0.00136290102176225	0.0084	0.0048	0.0836	0.0147	0.0417	0.0187	0.0166	0.0218	0.0021	0.0422	0.042	0.141	0.0026	0.0435	0.1101	0.0228	0.0169	0.0051	0.0022	0.0153	0.0248	0.1351	0.0319	0.1053	0.04	0.0021
18	rs72950569	32591897	1.01	0.120031835070186	1.04	0.276253925711104	0.338561778470029	0.00145097423086392	0.0083	0.0048	0.0835	0.0147	0.0416	0.0188	0.0166	0.0217	0.0021	0.0422	0.042	0.1411	0.0026	0.0433	0.1102	0.0228	0.0169	0.005	0.0021	0.0152	0.0248	0.1352	0.0319	0.1056	0.0399	0.0021
18	rs77887933	32595852	1.01	0.120031835070186	1.04	0.276253925711104	0.38315314028922	0.00204512109275584	0.0081	0.0048	0.0838	0.0149	0.0415	0.0191	0.0166	0.0215	0.0021	0.0421	0.0419	0.1417	0.0025	0.043	0.1102	0.023	0.0168	0.005	0.0021	0.0152	0.0248	0.1355	0.0319	0.1054	0.0394	0.0021
18	rs273351	32599800	1.01	0.120031835070186	1.04	0.276253925711104	0.409870545681113	0.00208147113529353	0.0081	0.0048	0.084	0.0149	0.0415	0.0191	0.0165	0.0214	0.0021	0.0421	0.0418	0.1419	0.0025	0.0429	0.1102	0.0231	0.0167	0.005	0.0021	0.0152	0.0248	0.1356	0.032	0.1053	0.0393	0.0021
18	rs273344	32603927	1.01	0.120031835070186	1.04	0.276253925711104	0.430368848471373	0.00229417623256253	0.008	0.0048	0.084	0.015	0.0414	0.0192	0.0165	0.0213	0.0021	0.0421	0.0417	0.142	0.0024	0.0429	0.1103	0.0233	0.0167	0.005	0.002	0.0152	0.0249	0.1355	0.032	0.1054	0.0391	0.0021
18	rs75699923	32604044	1.01	0.120031835070186	1.04	0.276253925711104	0.43536474272476	0.00235891856504344	0.008	0.0048	0.0841	0.015	0.0414	0.0192	0.0165	0.0213	0.002	0.0421	0.0417	0.142	0.0024	0.0429	0.1103	0.0233	0.0167	0.005	0.002	0.0152	0.0248	0.1355	0.032	0.1054	0.0391	0.0021
18	rs573269	32609718	1.01	0.120031835070186	1.04	0.276253925711104	0.441219423172924	0.00316774034336826	0.0081	0.0049	0.0846	0.0149	0.0413	0.0188	0.0162	0.0212	0.002	0.0424	0.0412	0.1426	0.0024	0.0427	0.1106	0.0232	0.0166	0.0049	0.0019	0.0151	0.0247	0.1369	0.0319	0.1051	0.0389	0.0021
18	rs28673782	32610015	1.01	0.120031835070186	1.04	0.276253925711104	0.425809523504343	0.00341834578833515	0.008	0.0049	0.0852	0.0148	0.0412	0.0187	0.016	0.0212	0.0021	0.0425	0.0409	0.1434	0.0024	0.0425	0.1107	0.0231	0.0164	0.0049	0.0018	0.0149	0.0246	0.1375	0.0316	0.1052	0.0387	0.0021
18	rs74473195	32615814	0.99	0.165458971998582	1.04	0.276253925711104	0.430368848471373	0.0128710787915008	0.0076	0.0054	0.087	0.0142	0.0406	0.0183	0.0153	0.0212	0.002	0.0433	0.0391	0.1461	0.0024	0.0407	0.1147	0.0219	0.0156	0.0045	0.0012	0.0143	0.0244	0.1392	0.0312	0.1045	0.0384	0.0021
18	rs12958091	32617317	0.99	0.165458971998582	1.04	0.276253925711104	0.458832915040387	0.0140521706072025	0.0076	0.0054	0.0871	0.0142	0.0407	0.0183	0.0153	0.0212	0.002	0.0433	0.039	0.1462	0.0024	0.0407	0.1147	0.0219	0.0156	0.0045	0.0012	0.0143	0.0244	0.1392	0.0312	0.1046	0.0384	0.0021
18	rs12958434	32617608	0.99	0.165458971998582	1.04	0.276253925711104	0.474321576424388	0.0110187519350854	0.0076	0.0054	0.0871	0.0142	0.0407	0.0183	0.0153	0.0212	0.002	0.0433	0.0389	0.1462	0.0024	0.0407	0.1147	0.0219	0.0156	0.0045	0.0012	0.0143	0.0244	0.1392	0.0311	0.1046	0.0384	0.0021
18	rs17669142	32617712	0.99	0.165458971998582	1.04	0.276253925711104	0.468621451452229	0.010989116418805	0.0076	0.0054	0.0871	0.0142	0.0407	0.0183	0.0153	0.0212	0.002	0.0433	0.0389	0.1462	0.0024	0.0407	0.1147	0.0219	0.0156	0.0045	0.0012	0.0143	0.0244	0.1392	0.0311	0.1046	0.0384	0.0021
18	rs117437103	32620194	0.99	0.165458971998582	1.04	0.276253925711104	0.454608536337801	0.010959521571443	0.0076	0.0054	0.0872	0.0142	0.0406	0.0183	0.0153	0.0212	0.002	0.0434	0.0389	0.1463	0.0024	0.0406	0.1147	0.0218	0.0155	0.0045	0.0012	0.0142	0.0244	0.1392	0.0311	0.105	0.0383	0.0021
18	rs595086	32624667	0.99	0.165458971998582	1.04	0.276253925711104	0.480178848976177	0.0122061956639571	0.0076	0.0054	0.0872	0.0142	0.0405	0.0183	0.0153	0.0211	0.002	0.0434	0.0388	0.1465	0.0024	0.0406	0.1147	0.0217	0.0155	0.0045	0.0012	0.0142	0.0243	0.1393	0.0311	0.1054	0.0383	0.0021
18	rs58652919	32624926	0.99	0.165458971998582	1.04	0.276253925711104	0.484268623120138	0.0124889663012906	0.0076	0.0054	0.0872	0.0142	0.0405	0.0183	0.0153	0.0211	0.002	0.0434	0.0388	0.1465	0.0024	0.0406	0.1147	0.0217	0.0155	0.0045	0.0012	0.0142	0.0243	0.1393	0.0311	0.1054	0.0383	0.0021
18	rs522791	32627014	0.99	0.165458971998582	1.04	0.276253925711104	0.473645620581469	0.0115895461015535	0.0075	0.0054	0.0873	0.0142	0.0405	0.0182	0.0153	0.021	0.0021	0.0434	0.0387	0.1465	0.0023	0.0405	0.1147	0.0217	0.0155	0.0045	0.0012	0.0141	0.0241	0.1394	0.0311	0.1053	0.0388	0.0021
18	rs668477	32631716	0.99	0.165458971998582	1.05	0.24269399207398	0.460406839916425	0.0114077118862803	0.0074	0.0054	0.0874	0.0142	0.0404	0.0183	0.0153	0.0211	0.0021	0.0434	0.0387	0.1466	0.0023	0.0404	0.1148	0.0218	0.0155	0.0044	0.0012	0.0141	0.0241	0.1394	0.0311	0.1053	0.0388	0.0021
18	rs73424702	32643044	0.99	0.165458971998582	1.05	0.24269399207398	0.418784470546603	0.010204348519475	0.0074	0.0054	0.0873	0.0139	0.041	0.0182	0.0151	0.0211	0.0021	0.0437	0.0386	0.1466	0.0023	0.0405	0.1147	0.0216	0.0155	0.0043	0.0013	0.014	0.0242	0.1389	0.0313	0.1053	0.0392	0.0021
18	rs633649	32648290	0.99	0.165458971998582	1.05	0.24269399207398	0.423248233030254	0.0119266993199836	0.0073	0.0054	0.0873	0.0139	0.0411	0.0182	0.0151	0.0211	0.0021	0.0439	0.0385	0.1465	0.0023	0.0405	0.1147	0.0216	0.0155	0.0042	0.0013	0.014	0.0242	0.1388	0.0313	0.1054	0.0393	0.0021
18	rs77436990	32648672	0.99	0.165458971998582	1.05	0.24269399207398	0.423480760233066	0.0123314675534143	0.0073	0.0054	0.0873	0.0139	0.0411	0.0182	0.0151	0.0211	0.0021	0.0438	0.0385	0.1466	0.0023	0.0405	0.1147	0.0216	0.0155	0.0042	0.0013	0.014	0.0242	0.1388	0.0313	0.1054	0.0392	0.0021
18	rs527789	32651796	0.99	0.165458971998582	1.05	0.24269399207398	0.431659165168379	0.0125839499693849	0.0073	0.0054	0.0873	0.0139	0.0411	0.0181	0.015	0.021	0.0021	0.0438	0.0385	0.1467	0.0023	0.0405	0.1147	0.0216	0.0155	0.0042	0.0013	0.014	0.0242	0.1387	0.0314	0.1055	0.0392	0.0021
18	rs514400	32656988	0.99	0.165458971998582	1.04	0.276253925711104	0.425168481013707	0.0123628865352196	0.0073	0.0054	0.0872	0.0139	0.0411	0.0182	0.0151	0.021	0.0021	0.0439	0.0385	0.1467	0.0023	0.0405	0.1147	0.0216	0.0154	0.0042	0.0013	0.014	0.0241	0.1388	0.0315	0.1054	0.0392	0.0021
18	rs12455634	32657542	0.99	0.165458971998582	1.04	0.276253925711104	0.424411503959327	0.0123628865352196	0.0073	0.0054	0.0872	0.0139	0.0411	0.0182	0.0151	0.021	0.0021	0.0439	0.0385	0.1467	0.0023	0.0405	0.1147	0.0216	0.0154	0.0042	0.0013	0.014	0.0241	0.1387	0.0315	0.1054	0.0392	0.0021
18	rs116821540	32657616	0.99	0.165458971998582	1.04	0.276253925711104	0.424295105447895	0.0123628865352196	0.0073	0.0054	0.0872	0.0139	0.0411	0.0182	0.0151	0.021	0.0021	0.0439	0.0385	0.1467	0.0023	0.0405	0.1147	0.0216	0.0154	0.0042	0.0013	0.014	0.0241	0.1387	0.0315	0.1054	0.0392	0.0021
18	rs1787044	32659218	0.99	0.165458971998582	1.04	0.276253925711104	0.419652186620498	0.0118342623098004	0.0073	0.0054	0.0872	0.0139	0.0411	0.0182	0.0151	0.021	0.0021	0.0439	0.0385	0.1466	0.0023	0.0405	0.1147	0.0216	0.0154	0.0042	0.0013	0.014	0.0241	0.1387	0.0315	0.1056	0.0392	0.0021
18	rs117663076	32667249	0.99	0.165458971998582	1.04	0.276253925711104	0.390151794857925	0.0107534968452045	0.0073	0.0054	0.0871	0.0139	0.0411	0.0183	0.0151	0.021	0.0022	0.0438	0.0385	0.1464	0.0023	0.0404	0.1147	0.0216	0.0155	0.0041	0.0013	0.014	0.0241	0.1387	0.0317	0.1058	0.0391	0.0021
18	rs117487982	32669638	0.99	0.165458971998582	1.04	0.276253925711104	0.386699998661852	0.011197418758282	0.0073	0.0054	0.0871	0.0139	0.041	0.0183	0.0151	0.021	0.0022	0.0438	0.0384	0.1463	0.0023	0.0404	0.1147	0.0217	0.0155	0.0041	0.0013	0.014	0.0241	0.1387	0.0317	0.1058	0.0391	0.0021
18	rs1261676	32682369	0.99	0.165458971998582	1.04	0.276253925711104	0.36631614823924	0.0124258456638131	0.0072	0.0054	0.0871	0.014	0.041	0.0185	0.0153	0.0212	0.0022	0.0438	0.0383	0.146	0.0023	0.0404	0.1145	0.0218	0.0157	0.004	0.0013	0.0141	0.024	0.1387	0.032	0.1059	0.0388	0.0022
18	rs17559666	32718411	0.99	0.165458971998582	1.04	0.276253925711104	0.340432458073079	0.0137188720866614	0.0071	0.0054	0.0871	0.0141	0.041	0.0186	0.0155	0.0213	0.0022	0.0436	0.0382	0.1456	0.0023	0.0404	0.1143	0.0219	0.0158	0.0039	0.0013	0.0141	0.024	0.1386	0.0323	0.106	0.0388	0.0022
18	rs12967102	32719582	0.99	0.165458971998582	1.04	0.276253925711104	0.348969319773348	0.0136857626381835	0.0071	0.0054	0.0871	0.0141	0.041	0.0186	0.0155	0.0213	0.0022	0.0436	0.0383	0.1456	0.0023	0.0405	0.1143	0.0219	0.0158	0.0039	0.0013	0.0141	0.024	0.1386	0.0323	0.1059	0.0388	0.0022
18	rs11873485	32741056	0.99	0.165458971998582	1.05	0.24269399207398	0.295908438813292	0.0165695849546339	0.0071	0.0054	0.0869	0.0141	0.0409	0.0189	0.0155	0.0214	0.0022	0.0434	0.0383	0.1456	0.0022	0.0404	0.1142	0.0218	0.0159	0.0038	0.0013	0.0144	0.0238	0.1388	0.0325	0.1056	0.0388	0.0021
18	rs76671374	32748991	0.99	0.165458971998582	1.05	0.24269399207398	0.29181443590238	0.0173797190060175	0.0071	0.0054	0.0868	0.0141	0.041	0.0189	0.0155	0.0214	0.0022	0.0434	0.0383	0.1456	0.0022	0.0405	0.1141	0.0217	0.016	0.0038	0.0013	0.0144	0.0238	0.1389	0.0325	0.1056	0.0388	0.0021
18	rs34709934	32752516	0.99	0.165458971998582	1.05	0.24269399207398	0.271524371476266	0.0160639782731499	0.0071	0.0054	0.0868	0.014	0.041	0.0189	0.0155	0.0214	0.0022	0.0434	0.0383	0.1456	0.0022	0.0405	0.1141	0.0217	0.016	0.0038	0.0014	0.0144	0.0238	0.1389	0.0325	0.1056	0.0389	0.0021
18	rs11662715	32759085	0.99	0.165458971998582	1.05	0.24269399207398	0.276861390975034	0.0143555612767348	0.0071	0.0054	0.0868	0.014	0.0412	0.019	0.0157	0.0214	0.0022	0.0434	0.0383	0.1456	0.0022	0.0405	0.1138	0.0217	0.016	0.0038	0.0014	0.0144	0.0238	0.1387	0.0324	0.1053	0.0391	0.0022
18	rs472643	32759611	0.99	0.165458971998582	1.05	0.24269399207398	0.277935513951349	0.0142203211230938	0.0071	0.0054	0.0868	0.014	0.0412	0.0191	0.0157	0.0214	0.0022	0.0434	0.0383	0.1456	0.0022	0.0405	0.1138	0.0217	0.016	0.0038	0.0014	0.0144	0.0238	0.1387	0.0324	0.1053	0.0391	0.0022
18	rs9675472	32765146	0.99	0.165458971998582	1.05	0.24269399207398	0.285516982638375	0.0132264445026222	0.0071	0.0054	0.0867	0.014	0.0412	0.0191	0.0158	0.0215	0.0022	0.0434	0.0384	0.1455	0.0022	0.0406	0.1136	0.0216	0.0161	0.0037	0.0014	0.0144	0.0239	0.1386	0.0323	0.1052	0.0393	0.0022
18	rs9953069	32772183	0.99	0.165458971998582	1.05	0.24269399207398	0.231361662447475	0.0113474251115224	0.0071	0.0053	0.0865	0.0141	0.0415	0.0195	0.0162	0.0214	0.0022	0.0432	0.0385	0.1453	0.0023	0.0409	0.1133	0.0216	0.0161	0.0036	0.0014	0.0146	0.024	0.1382	0.0319	0.1052	0.0396	0.0022
18	rs36110429	32773895	0.99	0.165458971998582	1.04	0.276253925711104	0.222368252509815	0.011197418758282	0.0071	0.0053	0.0864	0.0142	0.0415	0.0197	0.0162	0.0213	0.0022	0.0432	0.0385	0.1458	0.0022	0.0411	0.1136	0.0215	0.016	0.0034	0.0014	0.0147	0.0241	0.1372	0.0317	0.1052	0.0396	0.0022
18	rs1125425	32778939	0.99	0.165458971998582	1.05	0.24269399207398	0.232208345805933	0.0108709810997111	0.0071	0.0053	0.0865	0.0142	0.0417	0.0197	0.0162	0.0214	0.0022	0.0432	0.0386	0.1456	0.0022	0.0412	0.1137	0.0215	0.016	0.0034	0.0014	0.0147	0.0241	0.137	0.0317	0.1051	0.0397	0.0022
18	rs17560308	32781696	0.99	0.165458971998582	1.05	0.24269399207398	0.221459195601799	0.0104915395644721	0.0071	0.0053	0.0865	0.0142	0.0417	0.0197	0.0162	0.0214	0.0022	0.0432	0.0386	0.1455	0.0022	0.0412	0.1136	0.0215	0.016	0.0034	0.0014	0.0147	0.0241	0.137	0.0317	0.1051	0.0397	0.0022
18	rs75812871	32782104	0.99	0.165458971998582	1.05	0.24269399207398	0.221706913879732	0.0105204829500644	0.0071	0.0053	0.0865	0.0142	0.0417	0.0197	0.0162	0.0214	0.0022	0.0432	0.0386	0.1455	0.0022	0.0412	0.1136	0.0215	0.016	0.0034	0.0014	0.0147	0.0241	0.137	0.0317	0.1051	0.0397	0.0022
18	rs79786500	32785444	0.99	0.165458971998582	1.04	0.276253925711104	0.216252143740311	0.0107828068519291	0.007	0.0053	0.0865	0.0142	0.0417	0.0197	0.0162	0.0214	0.0022	0.0432	0.0385	0.1456	0.0022	0.0412	0.1136	0.0215	0.016	0.0034	0.0014	0.0147	0.0242	0.137	0.0317	0.1051	0.0396	0.0022
18	rs72953757	32795081	0.99	0.165458971998582	1.04	0.276253925711104	0.227530923384785	0.0119575926283829	0.0069	0.0054	0.0866	0.0143	0.0416	0.0197	0.0163	0.0214	0.0022	0.0433	0.0384	0.1459	0.0022	0.0411	0.1136	0.0215	0.0161	0.0034	0.0014	0.0147	0.0242	0.1368	0.0316	0.1051	0.0395	0.0021
18	rs78484010	32814545	0.99	0.165458971998582	1.04	0.276253925711104	0.221872145373421	0.0126156918882927	0.0069	0.0054	0.0867	0.0143	0.0416	0.0198	0.0164	0.0214	0.0021	0.0433	0.0383	0.1456	0.0022	0.0412	0.1135	0.0215	0.0162	0.0034	0.0015	0.0147	0.0244	0.1367	0.0315	0.1052	0.0396	0.0021
18	rs73946554	32818742	0.98	0.192372589028169	1.05	0.24269399207398	0.231023469533295	0.0129353284743232	0.0068	0.0054	0.0867	0.0144	0.0416	0.0198	0.0164	0.0214	0.0021	0.0433	0.0382	0.1455	0.0022	0.0412	0.1135	0.0215	0.0162	0.0034	0.0015	0.0147	0.0245	0.1366	0.0315	0.1052	0.0396	0.0021
18	rs149139991	32819332	0.98	0.192372589028169	1.05	0.24269399207398	0.230854476036216	0.0129031834954321	0.0068	0.0054	0.0867	0.0144	0.0416	0.0198	0.0164	0.0214	0.0021	0.0433	0.0382	0.1455	0.0022	0.0412	0.1135	0.0215	0.0162	0.0034	0.0015	0.0147	0.0246	0.1366	0.0315	0.1052	0.0396	0.0021
18	rs12454748	32830887	0.98	0.192372589028169	1.04	0.276253925711104	0.262013810379245	0.0130320049910256	0.0068	0.0056	0.0867	0.0145	0.0417	0.0199	0.0165	0.0215	0.0021	0.0432	0.038	0.145	0.0022	0.0414	0.1132	0.0216	0.0163	0.0035	0.0015	0.0147	0.0249	0.1362	0.0315	0.1053	0.0397	0.0021
18	rs61731888	32833766	0.98	0.192372589028169	1.05	0.24269399207398	0.277655092187807	0.012647474144019	0.0068	0.0056	0.0867	0.0145	0.0417	0.0198	0.0165	0.0214	0.0021	0.0435	0.038	0.145	0.0022	0.0414	0.1131	0.0216	0.0163	0.0035	0.0014	0.0147	0.0249	0.1362	0.0315	0.1052	0.0397	0.0021
18	rs2289037	32834095	0.98	0.192372589028169	1.05	0.24269399207398	0.278684049777566	0.012647474144019	0.0068	0.0056	0.0867	0.0145	0.0417	0.0198	0.0165	0.0214	0.0021	0.0435	0.038	0.145	0.0022	0.0414	0.113	0.0216	0.0163	0.0035	0.0014	0.0147	0.0249	0.1362	0.0315	0.1052	0.0397	0.0021
18	rs2249769	32834186	0.98	0.192372589028169	1.05	0.24269399207398	0.272171100274931	0.0121126661705541	0.0068	0.0056	0.0867	0.0145	0.0416	0.0198	0.0166	0.0215	0.0021	0.0435	0.038	0.145	0.0023	0.0414	0.113	0.0216	0.0163	0.0036	0.0014	0.0147	0.0249	0.1362	0.0315	0.1051	0.0397	0.0021
18	rs11081892	32841999	0.98	0.192372589028169	1.05	0.24269399207398	0.282490119892808	0.0120195006644638	0.0068	0.0056	0.0867	0.0145	0.0416	0.0198	0.0166	0.0215	0.0022	0.0436	0.038	0.1449	0.0023	0.0414	0.113	0.0216	0.0163	0.0036	0.0014	0.0148	0.025	0.1361	0.0316	0.105	0.0397	0.0021
18	rs4799377	32844749	0.98	0.192372589028169	1.05	0.24269399207398	0.268073906958551	0.0113173426194154	0.0068	0.0056	0.0868	0.0145	0.0416	0.0197	0.0166	0.0214	0.0021	0.0437	0.038	0.1449	0.0023	0.0414	0.1131	0.0216	0.0164	0.0036	0.0014	0.0148	0.0248	0.1361	0.0316	0.105	0.0397	0.0021
18	rs62096513	32849093	0.98	0.192372589028169	1.05	0.24269399207398	0.259484688887123	0.0118650341543469	0.0068	0.0056	0.0868	0.0145	0.0416	0.0197	0.0166	0.0214	0.0021	0.0437	0.038	0.1449	0.0023	0.0414	0.1131	0.0216	0.0164	0.0036	0.0014	0.0147	0.0248	0.1361	0.0316	0.105	0.0397	0.0021
18	rs7235456	32866331	0.98	0.192372589028169	1.06	0.212122118160079	0.312736875590192	0.0125839499693849	0.0067	0.0057	0.0867	0.0144	0.0419	0.0195	0.0166	0.0207	0.0021	0.0438	0.0378	0.1449	0.0023	0.0413	0.1132	0.0213	0.0167	0.0038	0.0015	0.0148	0.0254	0.1363	0.0316	0.1045	0.0399	0.002
18	rs10775458	32875806	0.98	0.192372589028169	1.06	0.212122118160079	0.31673262309883	0.0137188720866614	0.0067	0.0057	0.0867	0.0143	0.042	0.0195	0.0166	0.0206	0.0022	0.0438	0.0378	0.1448	0.0023	0.0412	0.1132	0.0212	0.0168	0.0038	0.0015	0.0148	0.0254	0.1363	0.0317	0.1044	0.04	0.002
18	rs56103708	32877962	0.98	0.192372589028169	1.06	0.212122118160079	0.312587554450339	0.0151455821209187	0.0067	0.0057	0.0867	0.0143	0.042	0.0195	0.0167	0.0206	0.0022	0.0438	0.0378	0.1448	0.0023	0.0412	0.1132	0.0212	0.0168	0.0038	0.0015	0.0148	0.0254	0.1363	0.0317	0.1044	0.04	0.0019
18	rs62096521	32887540	0.98	0.192372589028169	1.06	0.212122118160079	0.328215609655562	0.0145937694185621	0.0067	0.0057	0.0867	0.0143	0.042	0.0195	0.0167	0.0205	0.0022	0.0437	0.0378	0.1447	0.0024	0.0411	0.1132	0.0212	0.0168	0.0039	0.0015	0.0148	0.0254	0.1362	0.0316	0.1044	0.0401	0.0019
18	rs1131709	32887914	0.98	0.192372589028169	1.06	0.212122118160079	0.332621864407258	0.0130320049910256	0.0067	0.0058	0.0867	0.0143	0.042	0.0195	0.0167	0.0205	0.0022	0.0436	0.0378	0.1447	0.0024	0.0411	0.1132	0.0212	0.0168	0.0039	0.0015	0.0148	0.0255	0.1362	0.0316	0.1044	0.0401	0.0019
18	rs79018777	32893891	0.98	0.192372589028169	1.06	0.212122118160079	0.326736691977926	0.0145255103414137	0.0066	0.0058	0.0868	0.0143	0.042	0.0195	0.0167	0.0205	0.0022	0.0436	0.0378	0.1447	0.0024	0.0412	0.1132	0.0212	0.0168	0.0039	0.0015	0.0148	0.0255	0.1363	0.0316	0.1044	0.0401	0.0019
18	rs56149118	32903222	0.98	0.192372589028169	1.06	0.212122118160079	0.317083520542691	0.0198044110998332	0.0066	0.0059	0.0869	0.0144	0.042	0.0196	0.0167	0.0204	0.0022	0.0436	0.0378	0.1446	0.0024	0.0412	0.1131	0.0213	0.0168	0.0038	0.0015	0.0148	0.0255	0.1363	0.0315	0.1044	0.0401	0.0019
18	rs76035223	32915176	0.98	0.192372589028169	1.05	0.24269399207398	0.27569640505353	0.0354245302153153	0.0066	0.0061	0.0868	0.0144	0.0424	0.0196	0.0169	0.0204	0.0022	0.0433	0.0377	0.1445	0.0025	0.0408	0.1132	0.021	0.0169	0.0038	0.0015	0.015	0.0257	0.1364	0.0312	0.1043	0.0402	0.0019
18	rs7239712	32916219	0.98	0.192372589028169	1.06	0.212122118160079	0.278450016021451	0.0304752036483773	0.0066	0.0061	0.0868	0.0144	0.0424	0.0196	0.0169	0.0205	0.0022	0.0433	0.0377	0.1445	0.0025	0.0408	0.1132	0.021	0.0169	0.0038	0.0015	0.015	0.0257	0.1364	0.0311	0.1043	0.0402	0.0019
18	rs2032729	32917644	0.98	0.192372589028169	1.06	0.212122118160079	0.271940030325413	0.034851966632784	0.0066	0.0061	0.0869	0.0144	0.0425	0.0195	0.0169	0.0204	0.0022	0.0432	0.0377	0.1446	0.0025	0.0407	0.1132	0.0209	0.017	0.0039	0.0015	0.015	0.0257	0.1364	0.0311	0.1042	0.0402	0.0019
18	rs76842546	32918406	0.98	0.192372589028169	1.06	0.212122118160079	0.272494776224492	0.0355290906486029	0.0066	0.0061	0.0869	0.0144	0.0424	0.0195	0.0169	0.0204	0.0022	0.0432	0.0377	0.1446	0.0025	0.0407	0.1132	0.0209	0.017	0.0039	0.0015	0.015	0.0257	0.1364	0.0311	0.1042	0.0402	0.0019
18	rs2909355	32925904	0.98	0.192372589028169	1.06	0.212122118160079	0.293785397007373	0.0289339893107652	0.0066	0.0061	0.0868	0.0144	0.0424	0.0196	0.0169	0.0203	0.0022	0.0432	0.0376	0.1447	0.0025	0.0406	0.1132	0.021	0.017	0.004	0.0015	0.015	0.0257	0.1364	0.0311	0.1041	0.0403	0.0019
18	rs118082718	32949719	0.98	0.192372589028169	1.06	0.212122118160079	0.291622525703075	0.0314078799091107	0.0066	0.0061	0.0869	0.0144	0.0424	0.0196	0.0169	0.0202	0.0022	0.0432	0.0376	0.1448	0.0025	0.0406	0.1131	0.021	0.017	0.004	0.0015	0.015	0.0257	0.1364	0.0311	0.1041	0.0403	0.002
18	rs4291985	32957283	0.98	0.192372589028169	1.06	0.212122118160079	0.292390570506471	0.0311119416207956	0.0066	0.0061	0.0869	0.0144	0.0424	0.0196	0.0169	0.0202	0.0022	0.0432	0.0376	0.1448	0.0025	0.0406	0.1131	0.021	0.017	0.004	0.0015	0.015	0.0257	0.1363	0.0311	0.1041	0.0403	0.002
18	rs10775459	32968289	0.98	0.192372589028169	1.06	0.212122118160079	0.246250905481147	0.0476914650292326	0.0067	0.0062	0.0866	0.0144	0.0422	0.0195	0.017	0.0203	0.0022	0.0431	0.0375	0.1453	0.0026	0.0407	0.1128	0.0212	0.0173	0.0036	0.0015	0.0147	0.0256	0.1355	0.0313	0.1039	0.0408	0.0021
18	rs117511233	32971653	0.98	0.192372589028169	1.06	0.212122118160079	0.235441385348218	0.0698192862789994	0.0067	0.0062	0.0866	0.0144	0.0421	0.0195	0.017	0.0203	0.0022	0.0431	0.0376	0.1454	0.0026	0.0407	0.1128	0.0212	0.0174	0.0036	0.0015	0.0146	0.0256	0.1354	0.0314	0.104	0.0409	0.0021
18	rs2978376	32978066	0.98	0.192372589028169	1.06	0.212122118160079	0.214585943866303	0.124178823883261	0.0067	0.0062	0.086	0.0144	0.0421	0.0194	0.0169	0.0203	0.0023	0.043	0.0378	0.1457	0.0026	0.0408	0.1128	0.0211	0.0175	0.0036	0.0015	0.0145	0.0255	0.1353	0.0315	0.104	0.041	0.0022
18	rs996260	32978871	0.98	0.192372589028169	1.06	0.212122118160079	0.20699875500479	0.154528282011522	0.0067	0.0062	0.0859	0.0144	0.0421	0.0193	0.0169	0.0203	0.0023	0.0429	0.0377	0.1458	0.0026	0.0409	0.1128	0.021	0.0176	0.0035	0.0015	0.0145	0.0255	0.1352	0.0315	0.1041	0.041	0.0022
18	rs1362858	32986600	0.99	0.165458971998582	1.06	0.212122118160079	0.123278052084994	0.49146305020198	0.0073	0.0068	0.086	0.0152	0.0429	0.0187	0.0167	0.0209	0.0029	0.039	0.0386	0.1465	0.0033	0.0389	0.1133	0.0191	0.021	0.0035	0.0018	0.0149	0.0255	0.1335	0.0307	0.1044	0.0404	0.0026
18	rs181421	32994754	0.99	0.165458971998582	1.06	0.212122118160079	0.114816201735596	0.498023258645714	0.0073	0.0068	0.0861	0.0151	0.0428	0.0186	0.0167	0.0212	0.0029	0.0388	0.0385	0.1468	0.0034	0.0387	0.1137	0.019	0.021	0.0035	0.0018	0.0149	0.0257	0.133	0.0307	0.1044	0.0404	0.0027
18	rs75616720	32998593	0.99	0.165458971998582	1.06	0.212122118160079	0.133796590447831	0.696405575395928	0.0074	0.0068	0.0861	0.0151	0.0427	0.0184	0.0167	0.0212	0.0029	0.039	0.0385	0.147	0.0033	0.0387	0.1138	0.0187	0.0211	0.0035	0.0018	0.0149	0.0257	0.1331	0.0307	0.1043	0.0403	0.0027
18	rs11874969	32998668	0.99	0.165458971998582	1.06	0.212122118160079	0.133950637517436	0.682932946566079	0.0074	0.0068	0.0861	0.0151	0.0427	0.0184	0.0167	0.0211	0.0029	0.0391	0.0385	0.147	0.0033	0.0387	0.1138	0.0187	0.0211	0.0035	0.0018	0.0149	0.0257	0.1331	0.0307	0.1043	0.0403	0.0027
18	rs72958944	33001986	0.99	0.165458971998582	1.06	0.212122118160079	0.14535543695133	0.830655405809452	0.0074	0.0068	0.086	0.0151	0.0428	0.0185	0.0167	0.0211	0.0029	0.039	0.0384	0.1472	0.0034	0.0388	0.1138	0.0187	0.0211	0.0035	0.0018	0.0149	0.0257	0.1329	0.0307	0.1041	0.0404	0.0028
18	rs28545346	33003401	0.99	0.165458971998582	1.06	0.212122118160079	0.146718579861669	0.827111246570637	0.0074	0.0068	0.0859	0.0151	0.0428	0.0185	0.0167	0.0211	0.0029	0.0389	0.0384	0.1472	0.0034	0.0388	0.1138	0.0187	0.0211	0.0035	0.0018	0.0149	0.0257	0.1328	0.0307	0.104	0.0404	0.0028
18	rs2063295	33010942	0.99	0.165458971998582	1.06	0.212122118160079	0.157149871051065	0.758879848247033	0.0074	0.0068	0.0858	0.0151	0.043	0.0186	0.0167	0.021	0.003	0.0388	0.0384	0.1475	0.0034	0.039	0.1138	0.0187	0.0211	0.0036	0.0019	0.0149	0.0257	0.1324	0.0307	0.1037	0.0404	0.0029
18	rs76504325	33012109	0.99	0.165458971998582	1.06	0.212122118160079	0.167371843477133	0.893883112796482	0.0074	0.0068	0.0859	0.0151	0.043	0.0186	0.0167	0.021	0.003	0.0387	0.0383	0.1475	0.0034	0.039	0.1138	0.0187	0.0211	0.0036	0.0019	0.0149	0.0257	0.1324	0.0307	0.1036	0.0404	0.0029
18	rs16966744	33012861	0.99	0.165458971998582	1.06	0.212122118160079	0.163286270750771	0.887783484896926	0.0074	0.0068	0.0858	0.0152	0.043	0.0186	0.0167	0.021	0.003	0.0387	0.0383	0.1475	0.0034	0.039	0.1138	0.0187	0.0212	0.0036	0.0019	0.0149	0.0257	0.1324	0.0307	0.1036	0.0404	0.0029
18	rs3902584	33020686	0.99	0.165458971998582	1.07	0.184406357471863	0.160732697420266	0.539097382282293	0.0076	0.0071	0.0862	0.0153	0.0433	0.0189	0.0169	0.0206	0.0033	0.0375	0.0385	0.1493	0.0039	0.0378	0.1167	0.0177	0.0217	0.0041	0.0023	0.0149	0.025	0.1293	0.0299	0.1022	0.0406	0.0035
18	rs7239539	33025521	0.98	0.192372589028169	1.07	0.184406357471863	0.49456638451488	0.847804091077543	0.0078	0.0073	0.091	0.0132	0.0442	0.0176	0.0165	0.0185	0.0037	0.0348	0.0385	0.1539	0.0047	0.039	0.1219	0.0149	0.0212	0.0039	0.003	0.0143	0.0228	0.1272	0.0274	0.1009	0.0413	0.0046
18	rs77085695	33036944	0.98	0.192372589028169	1.07	0.184406357471863	0.40958459545428	0.750874350372736	0.0078	0.0073	0.0912	0.0132	0.0442	0.0176	0.0165	0.0184	0.0037	0.0347	0.0385	0.1541	0.0048	0.039	0.1221	0.0148	0.0212	0.0039	0.003	0.0143	0.0227	0.1271	0.0273	0.1009	0.0414	0.0047
18	rs9960619	33040095	0.97	0.222305343836028	1.07	0.184406357471863	0.380228441227639	0.625741941972259	0.0078	0.0073	0.0913	0.0132	0.0443	0.0175	0.0164	0.0183	0.0037	0.0347	0.0385	0.1542	0.0048	0.0391	0.1222	0.0148	0.0212	0.0039	0.0031	0.0142	0.0225	0.127	0.0273	0.101	0.0414	0.0047
18	rs12962513	33042437	0.97	0.222305343836028	1.07	0.184406357471863	0.386366777450986	0.659830611833954	0.0078	0.0073	0.0911	0.0133	0.0443	0.0175	0.0162	0.0183	0.0038	0.0347	0.0385	0.1542	0.0048	0.0392	0.1223	0.0147	0.0212	0.0039	0.0031	0.014	0.0224	0.1273	0.0273	0.1013	0.0414	0.0047
18	rs11659769	33048401	0.97	0.222305343836028	1.07	0.184406357471863	0.398566982847394	0.684114964941754	0.0078	0.0073	0.0912	0.0132	0.0443	0.0174	0.0162	0.0182	0.0038	0.0346	0.0386	0.1543	0.0048	0.0392	0.1222	0.0146	0.0212	0.0039	0.0031	0.014	0.0224	0.1274	0.0273	0.1014	0.0414	0.0047
18	rs12457825	33049346	0.97	0.222305343836028	1.07	0.184406357471863	0.397946794025112	0.711427609849081	0.0078	0.0073	0.0913	0.0132	0.0443	0.0174	0.0162	0.0182	0.0038	0.0346	0.0386	0.1543	0.0048	0.0392	0.1222	0.0145	0.0212	0.0039	0.0031	0.014	0.0224	0.1274	0.0273	0.1014	0.0414	0.0047
18	rs17561091	33053097	0.97	0.222305343836028	1.07	0.184406357471863	0.396257841271106	0.741533019458123	0.0078	0.0073	0.0914	0.0132	0.0442	0.0173	0.0162	0.0181	0.0038	0.0346	0.0386	0.1544	0.0048	0.0392	0.1223	0.0145	0.0212	0.004	0.0031	0.014	0.0223	0.1274	0.0273	0.1014	0.0413	0.0047
18	rs3786394	33059065	0.97	0.222305343836028	1.07	0.184406357471863	0.38127561045264	0.686924111971775	0.0078	0.0073	0.0915	0.0131	0.0442	0.0173	0.0161	0.0181	0.0038	0.0345	0.0386	0.1545	0.0048	0.0392	0.1223	0.0143	0.0212	0.004	0.0032	0.014	0.0222	0.1275	0.0272	0.1015	0.0414	0.0047
18	rs355319	33060243	0.97	0.222305343836028	1.07	0.184406357471863	0.370000237504966	0.51908042862208	0.0078	0.0073	0.0916	0.0131	0.0442	0.0173	0.0161	0.0181	0.0038	0.0345	0.0386	0.1546	0.0049	0.0392	0.1223	0.0143	0.0212	0.004	0.0032	0.014	0.0222	0.1274	0.0272	0.1015	0.0414	0.0047
18	rs76672104	33064477	0.97	0.222305343836028	1.07	0.184406357471863	0.377809034217757	0.562826447472062	0.0078	0.0073	0.0917	0.013	0.0441	0.0172	0.0161	0.0181	0.0038	0.0343	0.0387	0.1548	0.0049	0.0391	0.1225	0.0142	0.0212	0.0041	0.0032	0.014	0.0221	0.1276	0.0272	0.1015	0.0414	0.0047
18	rs181423	33077092	0.97	0.222305343836028	1.07	0.184406357471863	0.373757744457535	0.401832065863168	0.0078	0.0073	0.0922	0.013	0.0439	0.0169	0.016	0.0178	0.0039	0.0339	0.0388	0.1552	0.0049	0.0389	0.1228	0.014	0.0211	0.0042	0.0032	0.0138	0.0217	0.1284	0.0272	0.1016	0.0415	0.0047
18	rs35643403	33085207	0.97	0.222305343836028	1.07	0.184406357471863	0.38764491500247	0.438086714790949	0.0077	0.0073	0.0926	0.0129	0.0437	0.0168	0.016	0.0175	0.0038	0.0336	0.0392	0.1549	0.005	0.0388	0.124	0.0138	0.0211	0.0042	0.0032	0.0137	0.0213	0.1283	0.0274	0.1017	0.0415	0.0045
18	rs117576029	33093123	0.97	0.222305343836028	1.07	0.184406357471863	0.403092058085409	0.477461794124753	0.0076	0.0072	0.0931	0.0129	0.0435	0.0168	0.016	0.0173	0.0039	0.0335	0.0395	0.1548	0.0051	0.0388	0.1245	0.0137	0.021	0.0042	0.0033	0.0136	0.0211	0.1278	0.0276	0.1019	0.0413	0.0044
18	rs6507125	33096020	0.96	0.255413023536062	1.07	0.184406357471863	0.387756158350388	0.435440935232717	0.0076	0.0072	0.0932	0.013	0.0434	0.0168	0.0161	0.0173	0.0039	0.0334	0.0397	0.1546	0.0052	0.0388	0.1247	0.0136	0.021	0.0041	0.0033	0.0136	0.021	0.1276	0.0276	0.102	0.0413	0.0044
18	rs111371087	33096945	0.96	0.255413023536062	1.08	0.159408631830651	0.401448751588188	0.481393328521014	0.0076	0.0072	0.0933	0.0129	0.0434	0.0168	0.0161	0.0173	0.0039	0.0334	0.0397	0.1548	0.0052	0.0388	0.1247	0.0136	0.021	0.0042	0.0032	0.0136	0.021	0.1275	0.0276	0.1021	0.0413	0.0044
18	rs17647070	33102339	0.96	0.255413023536062	1.08	0.159408631830651	0.398228637778314	0.423588337424064	0.0076	0.007	0.0941	0.0128	0.0429	0.0169	0.0161	0.0171	0.0039	0.0332	0.0399	0.1559	0.0052	0.0387	0.1245	0.0134	0.021	0.0043	0.0032	0.0136	0.0208	0.1273	0.0276	0.1026	0.0412	0.0043
18	rs117055022	33102896	0.96	0.255413023536062	1.08	0.159408631830651	0.401618592428029	0.389597183044396	0.0076	0.007	0.0942	0.0128	0.0429	0.0169	0.0161	0.017	0.0039	0.0331	0.0399	0.1561	0.0052	0.0387	0.1245	0.0134	0.021	0.0044	0.0032	0.0135	0.0208	0.1273	0.0276	0.1024	0.0412	0.0043
18	rs355305	33104044	0.96	0.255413023536062	1.09	0.136985182682918	0.38708894052054	0.309341129294488	0.0076	0.0069	0.0943	0.0128	0.0429	0.0169	0.0161	0.017	0.0039	0.0332	0.0399	0.1562	0.0052	0.0387	0.1246	0.0134	0.0209	0.0044	0.0032	0.0135	0.0207	0.1273	0.0276	0.1024	0.0412	0.0043
18	rs12327035	33104984	0.96	0.255413023536062	1.09	0.136985182682918	0.390765830115295	0.285389118141479	0.0076	0.0069	0.0943	0.0128	0.0429	0.0169	0.0161	0.0169	0.0039	0.0331	0.0398	0.1563	0.0052	0.0387	0.1245	0.0133	0.0209	0.0045	0.0032	0.0135	0.0207	0.1273	0.0276	0.1025	0.0413	0.0043
18	rs355311	33108796	0.96	0.255413023536062	1.08	0.159408631830651	0.406844557427526	0.239094288042462	0.0076	0.0069	0.0948	0.0127	0.043	0.0171	0.0162	0.0166	0.0039	0.033	0.0397	0.1563	0.0052	0.0387	0.1247	0.0132	0.021	0.0046	0.0033	0.0134	0.0203	0.1272	0.0277	0.1029	0.0412	0.0042
18	rs355292	33111430	0.96	0.255413023536062	1.08	0.159408631830651	0.408556001784293	0.241313805565374	0.0076	0.0069	0.0948	0.0127	0.043	0.0171	0.0162	0.0165	0.0039	0.033	0.0397	0.1563	0.0052	0.0387	0.1247	0.0131	0.021	0.0046	0.0033	0.0134	0.0203	0.1272	0.0277	0.103	0.0412	0.0042
18	rs72970407	33119325	0.96	0.255413023536062	1.08	0.159408631830651	0.39423587508606	0.246331596338012	0.0076	0.0069	0.0949	0.0127	0.043	0.0172	0.0163	0.0165	0.0038	0.0329	0.0398	0.1563	0.0051	0.0387	0.1247	0.0131	0.0209	0.0046	0.0033	0.0134	0.0202	0.1271	0.0277	0.1031	0.041	0.0042
18	rs117064380	33120965	0.96	0.255413023536062	1.08	0.159408631830651	0.38931526043234	0.259302461967339	0.0076	0.0069	0.0949	0.0127	0.043	0.0172	0.0163	0.0165	0.0038	0.0329	0.0398	0.1564	0.0051	0.0387	0.1247	0.0131	0.0209	0.0046	0.0033	0.0133	0.0201	0.1271	0.0277	0.1032	0.041	0.0042
18	rs1943842	33125529	0.96	0.255413023536062	1.08	0.159408631830651	0.399752329118893	0.255558940540181	0.0076	0.0069	0.095	0.0127	0.0431	0.0172	0.0164	0.0164	0.0039	0.0329	0.0397	0.1565	0.0051	0.0387	0.1247	0.0132	0.0209	0.0046	0.0033	0.0133	0.02	0.127	0.0277	0.1033	0.0408	0.0042
18	rs4799391	33127164	0.96	0.255413023536062	1.08	0.159408631830651	0.403262247731519	0.246219732924627	0.0076	0.0069	0.095	0.0127	0.0431	0.0172	0.0164	0.0163	0.0039	0.0329	0.0397	0.1566	0.0051	0.0387	0.1247	0.0132	0.0209	0.0045	0.0034	0.0133	0.02	0.1268	0.0277	0.1033	0.0407	0.0042
18	rs62102674	33138129	0.96	0.255413023536062	1.08	0.159408631830651	0.40456823305296	0.300380292506167	0.0075	0.0066	0.0955	0.0127	0.0433	0.0175	0.0168	0.0159	0.0038	0.0328	0.0394	0.1573	0.005	0.0387	0.1254	0.0134	0.0209	0.0044	0.0033	0.0132	0.0196	0.1263	0.0275	0.1036	0.0403	0.0042
18	rs72956795	33139437	0.96	0.255413023536062	1.08	0.159408631830651	0.403489223364576	0.270173735640947	0.0075	0.0065	0.0957	0.0126	0.0433	0.0176	0.017	0.0157	0.0037	0.0328	0.0394	0.1575	0.0049	0.0388	0.1257	0.0135	0.0208	0.0044	0.0032	0.0132	0.0195	0.1259	0.0275	0.1038	0.0403	0.0042
18	rs75525460	33147746	0.96	0.255413023536062	1.08	0.159408631830651	0.413596981914097	0.284335629527589	0.0075	0.0064	0.096	0.0126	0.0434	0.0177	0.0171	0.0156	0.0037	0.0327	0.0393	0.1577	0.0049	0.0386	0.1261	0.0136	0.0208	0.0044	0.0032	0.0131	0.0193	0.1255	0.0275	0.1039	0.0402	0.0041
18	rs489071	33162270	0.96	0.255413023536062	1.08	0.159408631830651	0.451602846521628	0.247003115872989	0.0075	0.0063	0.0964	0.0126	0.0437	0.0179	0.0173	0.0154	0.0037	0.0326	0.0391	0.1581	0.0048	0.0383	0.1269	0.0138	0.0208	0.0043	0.0032	0.013	0.0193	0.1248	0.0274	0.1041	0.04	0.0041
18	rs12953611	33190552	0.96	0.255413023536062	1.08	0.159408631830651	0.458893401869676	0.237765735486147	0.0074	0.0063	0.0965	0.0126	0.0437	0.018	0.0173	0.0153	0.0036	0.0326	0.039	0.1583	0.0048	0.0383	0.1271	0.0138	0.0207	0.0042	0.0032	0.0129	0.0193	0.1247	0.0273	0.1041	0.0399	0.0041
18	rs55945436	33213920	0.96	0.255413023536062	1.08	0.159408631830651	0.464474860764925	0.240314210332583	0.0074	0.0062	0.0966	0.0126	0.0437	0.018	0.0173	0.0154	0.0036	0.0326	0.039	0.1584	0.0048	0.0383	0.1272	0.0139	0.0207	0.0042	0.0032	0.0128	0.0194	0.1246	0.0273	0.1041	0.0398	0.0041
18	rs56367526	33222858	0.96	0.255413023536062	1.08	0.159408631830651	0.458470075978801	0.238208322460195	0.0074	0.0062	0.0967	0.0126	0.0437	0.018	0.0173	0.0154	0.0036	0.0326	0.039	0.1583	0.0048	0.0383	0.1272	0.0139	0.0207	0.0042	0.0031	0.0129	0.0194	0.1247	0.0272	0.1042	0.0398	0.0041
18	rs607498	33232590	0.95	0.291843936447983	1.08	0.159408631830651	0.462954898608808	0.234344671015195	0.0074	0.0062	0.0968	0.0126	0.0437	0.018	0.0173	0.0154	0.0036	0.0326	0.039	0.1584	0.0048	0.0383	0.1273	0.0139	0.0206	0.0042	0.0031	0.0129	0.0194	0.1247	0.0272	0.1041	0.0397	0.0041
18	rs117030904	33258201	0.95	0.291843936447983	1.08	0.159408631830651	0.460831039161843	0.231926527841757	0.0074	0.0062	0.0971	0.0128	0.0437	0.018	0.0175	0.0155	0.0035	0.0326	0.0391	0.1587	0.0048	0.0382	0.1274	0.014	0.0208	0.0041	0.0031	0.0128	0.0194	0.124	0.0272	0.104	0.0395	0.004
18	rs74717815	33267881	0.95	0.291843936447983	1.07	0.184406357471863	0.461558682061668	0.235225998707462	0.0074	0.0062	0.0971	0.0128	0.0437	0.018	0.0175	0.0155	0.0035	0.0326	0.0391	0.1587	0.0048	0.0382	0.1274	0.014	0.0208	0.004	0.0031	0.0128	0.0194	0.124	0.0272	0.104	0.0395	0.004
18	rs72968404	33272609	0.95	0.291843936447983	1.07	0.184406357471863	0.461376718743275	0.234014448019754	0.0074	0.0062	0.0971	0.0128	0.0437	0.018	0.0175	0.0155	0.0035	0.0326	0.0391	0.1588	0.0048	0.0382	0.1274	0.014	0.0208	0.004	0.0031	0.0128	0.0194	0.1239	0.0272	0.104	0.0394	0.004
18	rs12963532	33273257	0.95	0.291843936447983	1.07	0.184406357471863	0.462408307695034	0.23876192736424	0.0074	0.0062	0.0971	0.0128	0.0437	0.018	0.0175	0.0155	0.0035	0.0326	0.0391	0.1588	0.0048	0.0382	0.1274	0.0141	0.0207	0.0041	0.0031	0.0128	0.0194	0.1238	0.0272	0.104	0.0394	0.004
18	rs35858566	33276732	0.95	0.291843936447983	1.07	0.184406357471863	0.467216917546509	0.244320530869722	0.0073	0.0062	0.0971	0.0128	0.0437	0.018	0.0176	0.0155	0.0035	0.0326	0.0391	0.1589	0.0048	0.0382	0.1275	0.0141	0.0207	0.0041	0.0031	0.0127	0.0194	0.1237	0.0272	0.104	0.0394	0.004
18	rs117333177	33296148	0.95	0.291843936447983	1.07	0.184406357471863	0.481044973154082	0.228532937720587	0.0072	0.0062	0.0973	0.0129	0.0437	0.0181	0.0176	0.0156	0.0035	0.0326	0.0391	0.1591	0.0048	0.0381	0.1277	0.0142	0.0208	0.0041	0.0031	0.0127	0.0194	0.1234	0.0272	0.104	0.0391	0.004
18	rs8089199	33297188	0.95	0.291843936447983	1.07	0.184406357471863	0.482035755196983	0.231707098476218	0.0071	0.0062	0.0974	0.0129	0.0437	0.0181	0.0176	0.0156	0.0035	0.0326	0.0391	0.1591	0.0048	0.0381	0.1276	0.0142	0.0208	0.0041	0.0032	0.0127	0.0194	0.1233	0.0272	0.104	0.0391	0.004
18	rs72891646	33301110	0.95	0.291843936447983	1.07	0.184406357471863	0.47857233978413	0.237876357464678	0.0071	0.0062	0.0974	0.013	0.0436	0.0181	0.0177	0.0156	0.0035	0.0326	0.0391	0.1591	0.0048	0.038	0.1276	0.0142	0.0209	0.004	0.0032	0.0127	0.0194	0.1233	0.0272	0.104	0.0391	0.004
18	rs1787226	33313966	0.95	0.291843936447983	1.07	0.184406357471863	0.493249955371346	0.269022860928365	0.0069	0.0061	0.0981	0.0137	0.0426	0.0186	0.0181	0.0161	0.0033	0.0325	0.0391	0.1595	0.0048	0.0372	0.1286	0.0146	0.0215	0.0039	0.0031	0.0123	0.0193	0.1222	0.0269	0.1047	0.0379	0.0039
18	rs1787227	33314352	0.95	0.291843936447983	1.06	0.212122118160079	0.512790295247465	0.264434661671092	0.0068	0.0061	0.0982	0.0137	0.0427	0.0188	0.0182	0.0161	0.0033	0.0324	0.0391	0.1598	0.0047	0.037	0.1287	0.0147	0.0215	0.0038	0.003	0.0122	0.0193	0.122	0.0269	0.1047	0.0379	0.0038
18	rs116846876	33316392	0.96	0.255413023536062	1.06	0.212122118160079	0.525243830703139	0.236108390666358	0.0064	0.006	0.0984	0.0139	0.0431	0.0189	0.0181	0.0163	0.0029	0.032	0.0392	0.1611	0.0043	0.037	0.1293	0.015	0.0215	0.0035	0.0027	0.0121	0.0197	0.1223	0.0263	0.1043	0.0378	0.0034
18	rs6507140	33319085	0.96	0.255413023536062	1.06	0.212122118160079	0.538296508203525	0.229625873785198	0.0063	0.0059	0.0985	0.0139	0.0431	0.0191	0.018	0.0164	0.0027	0.0319	0.0391	0.1616	0.0041	0.0369	0.1295	0.015	0.0215	0.0034	0.0026	0.0121	0.0198	0.1224	0.0261	0.1043	0.0379	0.0033
18	rs1787228	33320682	0.96	0.255413023536062	1.06	0.212122118160079	0.54327136399345	0.229297815507276	0.0062	0.0059	0.0985	0.0139	0.0431	0.0191	0.018	0.0164	0.0027	0.0319	0.039	0.1617	0.0041	0.0369	0.1296	0.0151	0.0215	0.0034	0.0025	0.0121	0.0198	0.1226	0.0261	0.1043	0.0379	0.0032
18	rs72893621	33328057	0.96	0.255413023536062	1.06	0.212122118160079	0.567396826466392	0.234785201672574	0.006	0.0059	0.0984	0.014	0.043	0.0192	0.0179	0.0164	0.0025	0.0317	0.0388	0.1622	0.004	0.0367	0.1299	0.0153	0.0216	0.0032	0.0023	0.012	0.0199	0.1233	0.026	0.1041	0.0381	0.0031
18	rs1646615	33333126	0.96	0.255413023536062	1.06	0.212122118160079	0.600576614034905	0.236439561525388	0.006	0.0058	0.0985	0.014	0.043	0.0193	0.0179	0.0164	0.0024	0.0316	0.0387	0.1625	0.004	0.0367	0.1298	0.0153	0.0216	0.0032	0.0022	0.012	0.0199	0.1236	0.026	0.1041	0.0382	0.003
18	rs112458231	33333724	0.96	0.255413023536062	1.06	0.212122118160079	0.593310000472756	0.235556771106777	0.006	0.0058	0.0985	0.014	0.043	0.0193	0.0179	0.0164	0.0024	0.0316	0.0387	0.1625	0.004	0.0367	0.1298	0.0153	0.0216	0.0032	0.0022	0.012	0.0199	0.1236	0.026	0.1041	0.0382	0.003
18	rs9948792	33351824	0.96	0.255413023536062	1.06	0.212122118160079	0.565790996988054	0.235115774492863	0.0058	0.0058	0.0978	0.0142	0.0431	0.0193	0.0181	0.0167	0.0023	0.0313	0.0385	0.1628	0.004	0.0367	0.1293	0.0154	0.022	0.0032	0.0022	0.0119	0.02	0.1239	0.026	0.1042	0.0383	0.003
18	rs111395695	33357228	0.96	0.255413023536062	1.06	0.212122118160079	0.558657613108737	0.240425210901591	0.0058	0.0058	0.0978	0.0142	0.0431	0.0193	0.0181	0.0167	0.0023	0.0312	0.0384	0.1631	0.004	0.0367	0.129	0.0154	0.022	0.0031	0.0021	0.0119	0.02	0.1241	0.0259	0.1042	0.0384	0.0029
18	rs17671655	33363246	0.97	0.222305343836028	1.06	0.212122118160079	0.574379990926549	0.2738667369774	0.0054	0.0057	0.0981	0.0142	0.043	0.0194	0.0184	0.0168	0.0022	0.0305	0.0379	0.165	0.004	0.0364	0.1269	0.0155	0.0221	0.003	0.0019	0.0119	0.0198	0.1259	0.0255	0.1044	0.0388	0.0028
18	rs117272470	33371773	0.97	0.222305343836028	1.06	0.212122118160079	0.580725964238077	0.277110782499548	0.0054	0.0057	0.098	0.0142	0.043	0.0195	0.0184	0.0168	0.0022	0.0305	0.0378	0.165	0.0039	0.0364	0.1272	0.0155	0.0222	0.0029	0.0019	0.0119	0.0199	0.126	0.0255	0.1043	0.0388	0.0028
18	rs111319958	33387503	0.97	0.222305343836028	1.06	0.212122118160079	0.616275293680074	0.295041918170026	0.0052	0.0056	0.098	0.0144	0.0429	0.0196	0.0186	0.017	0.0021	0.0302	0.0376	0.1658	0.0039	0.0363	0.1266	0.0157	0.0223	0.0028	0.0019	0.0117	0.0199	0.1265	0.0255	0.1044	0.0386	0.0027
18	rs75202286	33388830	0.97	0.222305343836028	1.06	0.212122118160079	0.624089438751107	0.297410966297307	0.0051	0.0056	0.0979	0.0145	0.0429	0.0197	0.0187	0.017	0.002	0.0301	0.0375	0.1659	0.0038	0.0363	0.1265	0.0157	0.0223	0.0027	0.0019	0.0117	0.02	0.1267	0.0255	0.1044	0.0386	0.0026
18	rs4566256	33397307	0.97	0.222305343836028	1.06	0.212122118160079	0.631104431351328	0.300975221670463	0.0051	0.0056	0.0979	0.0145	0.0429	0.0197	0.0188	0.0171	0.002	0.03	0.0373	0.166	0.0038	0.0361	0.1264	0.0157	0.0223	0.0027	0.0018	0.0117	0.02	0.1268	0.0256	0.1045	0.0386	0.0026
18	rs118082064	33401930	0.97	0.222305343836028	1.06	0.212122118160079	0.625769766046541	0.283984731142961	0.0049	0.0055	0.0977	0.0146	0.0432	0.0197	0.0187	0.0171	0.0018	0.0299	0.037	0.1662	0.0038	0.0362	0.1256	0.0154	0.0223	0.0027	0.0018	0.0118	0.0202	0.1274	0.0255	0.1048	0.0391	0.0025
18	rs75743047	33411351	0.97	0.222305343836028	1.06	0.212122118160079	0.633709056790485	0.276994721239322	0.0049	0.0055	0.0976	0.0146	0.0433	0.0197	0.0187	0.0172	0.0018	0.0299	0.037	0.1663	0.0037	0.0362	0.1254	0.0154	0.0223	0.0027	0.0018	0.0118	0.0202	0.1276	0.0255	0.1048	0.0393	0.0025
18	rs4799818	33416728	0.97	0.222305343836028	1.06	0.212122118160079	0.649296857379905	0.288556699369835	0.0048	0.0055	0.0976	0.0146	0.0433	0.0197	0.0187	0.0172	0.0018	0.0299	0.0369	0.1663	0.0037	0.0363	0.1253	0.0154	0.0223	0.0027	0.0018	0.0118	0.0203	0.1276	0.0255	0.1048	0.0394	0.0025
18	rs34867820	33417522	0.97	0.222305343836028	1.06	0.212122118160079	0.642190130816341	0.293150806912992	0.0048	0.0055	0.0976	0.0146	0.0433	0.0197	0.0188	0.0172	0.0018	0.0299	0.0369	0.1663	0.0037	0.0363	0.1253	0.0155	0.0223	0.0027	0.0018	0.0118	0.0203	0.1275	0.0255	0.1048	0.0394	0.0024
18	rs111996520	33431914	0.97	0.222305343836028	1.06	0.212122118160079	0.647588003323093	0.282348958124428	0.0048	0.0055	0.0976	0.0147	0.0433	0.0198	0.0188	0.0172	0.0017	0.0296	0.0369	0.1663	0.0037	0.0363	0.1252	0.0155	0.0224	0.0026	0.0017	0.0119	0.0203	0.1278	0.0255	0.1047	0.0394	0.0024
18	rs117271760	33432809	0.97	0.222305343836028	1.06	0.212122118160079	0.644744458231228	0.282582462987247	0.0048	0.0055	0.0976	0.0147	0.0433	0.0198	0.0188	0.0172	0.0017	0.0296	0.0369	0.1662	0.0037	0.0364	0.1251	0.0155	0.0224	0.0026	0.0017	0.0119	0.0203	0.1279	0.0255	0.1047	0.0394	0.0024
18	rs76833077	33442698	0.97	0.222305343836028	1.06	0.212122118160079	0.649083138853132	0.289262050115139	0.0047	0.0056	0.0976	0.0147	0.0433	0.0198	0.0189	0.0172	0.0017	0.0296	0.0368	0.1663	0.0037	0.0363	0.125	0.0155	0.0224	0.0026	0.0017	0.0119	0.0203	0.1281	0.0256	0.1046	0.0394	0.0024
18	rs9675440	33457909	0.97	0.222305343836028	1.06	0.212122118160079	0.656653867794245	0.292796633443496	0.0047	0.0056	0.0976	0.0147	0.0433	0.0199	0.0189	0.0172	0.0017	0.0295	0.0368	0.1663	0.0037	0.0364	0.1249	0.0155	0.0224	0.0026	0.0017	0.0119	0.0203	0.1282	0.0256	0.1046	0.0394	0.0023
18	rs72887246	33470551	0.96	0.255413023536062	1.06	0.212122118160079	0.661100445940861	0.31042170516544	0.0046	0.0056	0.0977	0.0148	0.0433	0.0202	0.019	0.0174	0.0017	0.0291	0.0367	0.1663	0.0035	0.0361	0.1247	0.0157	0.0224	0.0027	0.0016	0.0121	0.0203	0.1289	0.0255	0.1038	0.0397	0.0023
18	rs7229902	33488740	0.96	0.255413023536062	1.05	0.24269399207398	0.654793215204817	0.315237788631086	0.0046	0.0057	0.0978	0.0149	0.0433	0.0202	0.019	0.0174	0.0017	0.029	0.0367	0.1663	0.0035	0.0361	0.1247	0.0157	0.0224	0.0027	0.0016	0.0121	0.0203	0.1289	0.0254	0.1038	0.0397	0.0023
18	rs111405331	33496225	0.96	0.255413023536062	1.05	0.24269399207398	0.646449903216146	0.322867444700443	0.0046	0.0057	0.0978	0.015	0.0432	0.0203	0.019	0.0175	0.0017	0.0289	0.0367	0.1662	0.0035	0.036	0.1246	0.0157	0.0225	0.0027	0.0016	0.0121	0.0203	0.129	0.0252	0.1037	0.0397	0.0023
18	rs28374738	33497270	0.96	0.255413023536062	1.05	0.24269399207398	0.652292267247981	0.331162550778797	0.0046	0.0057	0.0978	0.015	0.0432	0.0203	0.019	0.0175	0.0017	0.0289	0.0367	0.1662	0.0035	0.036	0.1246	0.0157	0.0225	0.0027	0.0016	0.0121	0.0203	0.129	0.0252	0.1037	0.0397	0.0023
18	rs73946722	33501321	0.96	0.255413023536062	1.05	0.24269399207398	0.645454811549411	0.328960794301341	0.0046	0.0057	0.0979	0.015	0.0433	0.0202	0.0191	0.0176	0.0017	0.0288	0.0367	0.1662	0.0035	0.036	0.1246	0.0158	0.0225	0.0027	0.0016	0.0121	0.0203	0.1292	0.0251	0.1036	0.0399	0.0023
18	rs113577402	33501362	0.96	0.255413023536062	1.05	0.24269399207398	0.643466718231111	0.327129283155808	0.0046	0.0057	0.0979	0.015	0.0433	0.0202	0.0191	0.0176	0.0017	0.0289	0.0367	0.1661	0.0035	0.036	0.1245	0.0158	0.0225	0.0027	0.0016	0.0121	0.0203	0.1292	0.0251	0.1036	0.0399	0.0023
18	rs117757320	33507224	0.96	0.255413023536062	1.05	0.24269399207398	0.640135832834847	0.326763340541501	0.0045	0.0057	0.098	0.015	0.0433	0.0202	0.0191	0.0176	0.0017	0.0289	0.0366	0.1661	0.0035	0.036	0.1245	0.0158	0.0225	0.0027	0.0016	0.0121	0.0203	0.1293	0.0251	0.1035	0.04	0.0022
18	rs117274574	33521379	0.96	0.255413023536062	1.05	0.24269399207398	0.640560614240911	0.326519445512793	0.0045	0.0057	0.098	0.015	0.0433	0.0202	0.0191	0.0176	0.0017	0.0289	0.0366	0.1661	0.0035	0.036	0.1245	0.0158	0.0225	0.0027	0.0016	0.0121	0.0203	0.1293	0.0251	0.1035	0.04	0.0022
18	rs2298716	33552598	0.96	0.255413023536062	1.05	0.24269399207398	0.632230154927358	0.316686895620387	0.0045	0.0057	0.0981	0.015	0.0434	0.0201	0.0191	0.0176	0.0017	0.0287	0.0366	0.1661	0.0035	0.036	0.1242	0.0159	0.0225	0.0027	0.0016	0.0121	0.0202	0.1295	0.0252	0.1033	0.0401	0.0022
18	rs2276314	33557466	0.96	0.255413023536062	1.05	0.24269399207398	0.62976882473672	0.324083437209497	0.0044	0.0057	0.0982	0.015	0.0435	0.0201	0.0191	0.0176	0.0016	0.0287	0.0366	0.166	0.0034	0.0359	0.1244	0.0159	0.0225	0.0026	0.0015	0.0121	0.0202	0.1295	0.0252	0.1034	0.0402	0.0021
18	rs111278782	33573793	0.96	0.255413023536062	1.05	0.24269399207398	0.615510269405548	0.32298898344543	0.0044	0.0057	0.098	0.0151	0.0435	0.0202	0.0192	0.0177	0.0016	0.0286	0.0367	0.1657	0.0034	0.0359	0.1244	0.0161	0.0226	0.0026	0.0015	0.0121	0.0202	0.1295	0.0252	0.1035	0.0402	0.0021
18	rs78827352	33577098	0.96	0.255413023536062	1.05	0.24269399207398	0.615510269405548	0.328349957995155	0.0044	0.0057	0.0978	0.0151	0.0435	0.0203	0.0192	0.0177	0.0016	0.0285	0.0367	0.1656	0.0035	0.0359	0.1243	0.0161	0.0226	0.0027	0.0015	0.0121	0.0202	0.1295	0.0251	0.1035	0.0402	0.0021
18	rs1627493	33578439	0.96	0.255413023536062	1.05	0.24269399207398	0.619270027768825	0.337054780545541	0.0044	0.0057	0.0978	0.0152	0.0435	0.0204	0.0192	0.0177	0.0016	0.0285	0.0367	0.1655	0.0035	0.0359	0.1243	0.0162	0.0226	0.0027	0.0015	0.0121	0.0202	0.1295	0.0251	0.1035	0.0402	0.0021
18	rs17648406	33587232	0.96	0.255413023536062	1.05	0.24269399207398	0.616692763548399	0.332510177945449	0.0044	0.0057	0.0978	0.0152	0.0435	0.0204	0.0193	0.0177	0.0016	0.0285	0.0367	0.1654	0.0035	0.0359	0.1243	0.0162	0.0226	0.0027	0.0015	0.0121	0.0202	0.1295	0.0251	0.1035	0.0403	0.0021
18	rs28483854	33590953	0.96	0.255413023536062	1.05	0.24269399207398	0.619967432004617	0.334718823273538	0.0044	0.0057	0.0978	0.0152	0.0435	0.0204	0.0193	0.0177	0.0016	0.0285	0.0367	0.1653	0.0035	0.0359	0.1243	0.0162	0.0226	0.0027	0.0015	0.0121	0.0202	0.1295	0.0251	0.1035	0.0403	0.0021
18	rs74490653	33591851	0.96	0.255413023536062	1.04	0.276253925711104	0.615023663010263	0.331162550778797	0.0044	0.0057	0.0978	0.0152	0.0436	0.0204	0.0192	0.0177	0.0016	0.0285	0.0367	0.1652	0.0035	0.0359	0.1243	0.0162	0.0226	0.0027	0.0015	0.0121	0.0202	0.1294	0.0251	0.1035	0.0404	0.0021
18	rs12969681	33609108	0.96	0.255413023536062	1.04	0.276253925711104	0.603742763214607	0.319227557082015	0.0044	0.0057	0.0977	0.0152	0.0438	0.0204	0.0192	0.0177	0.0016	0.0284	0.0368	0.1651	0.0035	0.0359	0.1242	0.0162	0.0226	0.0027	0.0015	0.0121	0.0202	0.1294	0.0251	0.1036	0.0404	0.0021
18	rs17562998	33612374	0.96	0.255413023536062	1.04	0.276253925711104	0.604294181897633	0.31874315921305	0.0044	0.0057	0.0977	0.0152	0.0438	0.0204	0.0192	0.0177	0.0016	0.0284	0.0368	0.1651	0.0035	0.0359	0.1242	0.0162	0.0226	0.0027	0.0015	0.0121	0.0202	0.1294	0.0251	0.1036	0.0404	0.0021
18	rs7245183	33612829	0.96	0.255413023536062	1.04	0.276253925711104	0.604363125556963	0.319348690478575	0.0044	0.0057	0.0977	0.0152	0.0438	0.0204	0.0192	0.0177	0.0016	0.0284	0.0368	0.1651	0.0035	0.0359	0.1242	0.0162	0.0226	0.0027	0.0015	0.0121	0.0202	0.1294	0.0251	0.1036	0.0404	0.0021
18	rs72884924	33616770	0.96	0.255413023536062	1.04	0.276253925711104	0.600920388418821	0.314513973969726	0.0044	0.0057	0.0977	0.0152	0.0438	0.0204	0.0192	0.0178	0.0016	0.0284	0.0368	0.165	0.0035	0.0359	0.1242	0.0162	0.0226	0.0027	0.0015	0.0121	0.0202	0.1294	0.0251	0.1036	0.0404	0.0021
18	rs118148296	33640579	0.96	0.255413023536062	1.04	0.276253925711104	0.565122529880587	0.29812279422906	0.0043	0.0057	0.0973	0.0152	0.0439	0.0206	0.0193	0.018	0.0016	0.0285	0.0365	0.1645	0.0035	0.0361	0.1239	0.0163	0.0226	0.0028	0.0015	0.0122	0.0204	0.1296	0.0252	0.1036	0.0403	0.0021
18	rs117425048	33646896	0.96	0.255413023536062	1.04	0.276253925711104	0.537904677965743	0.291734891674382	0.0041	0.0057	0.0964	0.0153	0.0437	0.0207	0.0193	0.0182	0.0016	0.0284	0.0361	0.1639	0.0036	0.0362	0.1237	0.0165	0.0226	0.0028	0.0015	0.0123	0.0205	0.13	0.0251	0.1039	0.0407	0.0022
18	rs9961867	33653589	0.96	0.255413023536062	1.04	0.276253925711104	0.516946996116302	0.284686660229158	0.0039	0.0058	0.0955	0.0154	0.0436	0.0208	0.0194	0.0184	0.0017	0.0284	0.0356	0.1634	0.0037	0.0364	0.1234	0.0167	0.0227	0.0029	0.0015	0.0125	0.0207	0.1304	0.0251	0.1041	0.0411	0.0023
18	rs76010995	33653712	0.96	0.255413023536062	1.04	0.276253925711104	0.516754795730055	0.284686660229158	0.0039	0.0058	0.0955	0.0154	0.0436	0.0208	0.0194	0.0184	0.0017	0.0284	0.0356	0.1634	0.0037	0.0364	0.1234	0.0167	0.0227	0.0029	0.0015	0.0125	0.0207	0.1304	0.0251	0.1041	0.0411	0.0023
18	rs1786204	33664724	0.97	0.222305343836028	1.04	0.276253925711104	0.356175675645704	0.294095902778297	0.0041	0.0057	0.0934	0.0157	0.0431	0.0209	0.0196	0.0192	0.0017	0.0284	0.0356	0.1616	0.0038	0.0364	0.1226	0.0174	0.023	0.0033	0.0015	0.0126	0.0207	0.1318	0.025	0.1048	0.0406	0.0026
18	rs4799410	33665455	0.97	0.222305343836028	1.04	0.276253925711104	0.344294528783084	0.296581149140287	0.0041	0.0057	0.0932	0.0157	0.0431	0.0209	0.0196	0.0192	0.0017	0.0284	0.0357	0.1616	0.0037	0.0364	0.1226	0.0175	0.023	0.0032	0.0015	0.0127	0.0207	0.132	0.025	0.1049	0.0406	0.0026
18	rs1789529	33671697	0.97	0.222305343836028	1.04	0.276253925711104	0.339132807532145	0.302166140036837	0.004	0.0057	0.0931	0.0157	0.043	0.0209	0.0196	0.0193	0.0017	0.0284	0.0357	0.1617	0.0037	0.0364	0.1225	0.0176	0.023	0.0032	0.0015	0.0127	0.0207	0.132	0.025	0.1049	0.0405	0.0026
18	rs12457011	33673372	0.97	0.222305343836028	1.04	0.276253925711104	0.339756317930118	0.314755190716147	0.004	0.0057	0.0931	0.0157	0.043	0.0209	0.0196	0.0194	0.0018	0.0284	0.0356	0.1616	0.0038	0.0363	0.1225	0.0176	0.0231	0.0032	0.0015	0.0126	0.0207	0.132	0.025	0.1049	0.0405	0.0026
18	rs12967189	33675254	0.97	0.222305343836028	1.04	0.276253925711104	0.343614422929367	0.310782146355077	0.004	0.0057	0.093	0.0157	0.043	0.021	0.0196	0.0194	0.0018	0.0284	0.0356	0.1616	0.0038	0.0363	0.1225	0.0176	0.0233	0.0032	0.0016	0.0126	0.0207	0.1319	0.025	0.1049	0.0405	0.0026
18	rs79492674	33681817	0.97	0.222305343836028	1.03	0.312927433563081	0.331132610314715	0.329449702406831	0.004	0.0057	0.0927	0.0156	0.0428	0.021	0.0196	0.0195	0.0018	0.0284	0.0356	0.1615	0.0038	0.0363	0.1224	0.0177	0.0232	0.0032	0.0016	0.0126	0.0207	0.132	0.025	0.1051	0.0404	0.0026
18	rs1789512	33694542	0.97	0.222305343836028	1.03	0.312927433563081	0.25384298512934	0.308501458121557	0.004	0.0056	0.0912	0.0153	0.0424	0.0211	0.0194	0.02	0.002	0.0288	0.0359	0.1607	0.0041	0.0364	0.1222	0.018	0.0226	0.0036	0.0018	0.0128	0.0207	0.1325	0.0252	0.1059	0.04	0.0028
18	rs7242481	33709217	0.97	0.222305343836028	1.03	0.312927433563081	0.225733161530416	0.332632768642201	0.004	0.0056	0.0909	0.0152	0.0425	0.0212	0.0194	0.0204	0.002	0.029	0.0359	0.1606	0.0039	0.0364	0.122	0.0181	0.0226	0.0036	0.0017	0.013	0.0207	0.1325	0.0252	0.106	0.0399	0.0028
18	rs17739761	33710328	0.97	0.222305343836028	1.03	0.312927433563081	0.216415087143386	0.333123263135579	0.004	0.0056	0.0907	0.0152	0.0425	0.0212	0.0194	0.0204	0.002	0.029	0.036	0.1606	0.0038	0.0364	0.1219	0.0181	0.0226	0.0036	0.0017	0.013	0.0207	0.1325	0.0253	0.1061	0.0399	0.0028
18	rs17648814	33712563	0.97	0.222305343836028	1.03	0.312927433563081	0.216252143740311	0.331529927061795	0.004	0.0056	0.0907	0.0152	0.0425	0.0212	0.0195	0.0204	0.002	0.029	0.036	0.1606	0.0038	0.0364	0.1219	0.0181	0.0226	0.0036	0.0017	0.013	0.0207	0.1325	0.0253	0.1061	0.0399	0.0028
18	rs1789497	33714241	0.97	0.222305343836028	1.03	0.312927433563081	0.216048561307619	0.336562607807893	0.004	0.0056	0.0906	0.0152	0.0425	0.0212	0.0195	0.0204	0.002	0.029	0.036	0.1606	0.0038	0.0363	0.1219	0.0181	0.0226	0.0036	0.0017	0.013	0.0207	0.1325	0.0253	0.1061	0.0399	0.0028
18	rs17648838	33715563	0.97	0.222305343836028	1.03	0.312927433563081	0.219236696286989	0.333613968190977	0.004	0.0056	0.0904	0.0152	0.0425	0.0212	0.0196	0.0204	0.002	0.029	0.036	0.1606	0.0037	0.0363	0.122	0.0182	0.0226	0.0036	0.0017	0.013	0.0207	0.1325	0.0252	0.1061	0.0399	0.0028
18	rs1785934	33718326	0.97	0.222305343836028	1.03	0.312927433563081	0.219811695805525	0.337054780545541	0.004	0.0056	0.0904	0.0152	0.0425	0.0212	0.0197	0.0204	0.002	0.029	0.036	0.1606	0.0037	0.0363	0.1219	0.0182	0.0226	0.0036	0.0017	0.013	0.0207	0.1326	0.0252	0.1062	0.0398	0.0028
18	rs1785928	33725931	0.97	0.222305343836028	1.03	0.312927433563081	0.216659631338197	0.335701808560119	0.004	0.0056	0.0904	0.0153	0.0425	0.0213	0.0197	0.0204	0.002	0.029	0.0361	0.1606	0.0037	0.0362	0.1219	0.0182	0.0226	0.0037	0.0017	0.013	0.0207	0.1327	0.0251	0.1062	0.0398	0.0028
18	rs12051911	33733938	0.97	0.222305343836028	1.03	0.312927433563081	0.213775788994041	0.333123263135579	0.004	0.0056	0.0904	0.0153	0.0425	0.0213	0.0197	0.0204	0.002	0.029	0.0361	0.1605	0.0037	0.0362	0.1219	0.0182	0.0226	0.0037	0.0017	0.013	0.0207	0.1327	0.0251	0.1062	0.0398	0.0028
18	rs12953927	33750222	0.97	0.222305343836028	1.03	0.312927433563081	0.213897202453442	0.353786640391894	0.0039	0.0056	0.0903	0.0153	0.0426	0.0213	0.0197	0.0205	0.0019	0.029	0.0362	0.1604	0.0037	0.0363	0.122	0.0182	0.0226	0.0036	0.0017	0.013	0.0207	0.1325	0.0251	0.1062	0.0399	0.0027
18	rs483583	33759017	0.97	0.222305343836028	1.03	0.312927433563081	0.218089226208779	0.354036265305706	0.0039	0.0056	0.0903	0.0153	0.0427	0.0213	0.0197	0.0204	0.0019	0.0289	0.0363	0.1604	0.0036	0.0363	0.1221	0.0183	0.0226	0.0036	0.0017	0.0129	0.0208	0.1325	0.0251	0.1063	0.0399	0.0026
18	rs607856	33766007	0.97	0.222305343836028	1.03	0.312927433563081	0.215641719194118	0.410262900805693	0.0037	0.0054	0.0899	0.0154	0.0432	0.0213	0.0199	0.0206	0.0019	0.0289	0.0368	0.16	0.0037	0.0363	0.122	0.0184	0.0227	0.0037	0.0018	0.013	0.0207	0.132	0.0253	0.1061	0.04	0.0023
18	rs113873219	33767568	0.97	0.222305343836028	1.03	0.312927433563081	0.224941331299761	0.477326372898924	0.0037	0.0054	0.0898	0.0154	0.0433	0.0213	0.0199	0.0208	0.0019	0.0289	0.0367	0.1598	0.0037	0.0363	0.1219	0.0184	0.0227	0.0037	0.0018	0.013	0.0208	0.132	0.0252	0.1061	0.04	0.0023
18	rs13381081	33774551	0.97	0.222305343836028	1.03	0.312927433563081	0.236039645708605	0.466929005878703	0.0037	0.0053	0.0897	0.0155	0.0433	0.0213	0.0199	0.0207	0.0019	0.0288	0.0366	0.1597	0.0037	0.0363	0.1216	0.0185	0.0227	0.0037	0.0018	0.0132	0.0209	0.1323	0.0253	0.1059	0.0399	0.0023
18	rs59942447	33778606	0.97	0.222305343836028	1.03	0.312927433563081	0.249369539285663	0.488463751739103	0.0037	0.0053	0.0897	0.0154	0.0433	0.0213	0.0199	0.0208	0.002	0.0289	0.0366	0.1598	0.0037	0.0363	0.1215	0.0184	0.0227	0.0037	0.0018	0.0132	0.0208	0.1324	0.0253	0.1059	0.0398	0.0023
18	rs3744900	33779705	0.97	0.222305343836028	1.02	0.35283343175317	0.25661060943555	0.500489055373391	0.0037	0.0053	0.0897	0.0154	0.0433	0.0212	0.0199	0.0208	0.002	0.0289	0.0366	0.1598	0.0037	0.0363	0.1216	0.0184	0.0227	0.0038	0.0018	0.0132	0.0208	0.1324	0.0253	0.1059	0.0398	0.0023
18	rs623053	33779855	0.97	0.222305343836028	1.02	0.35283343175317	0.256700160366659	0.498023258645714	0.0037	0.0053	0.0897	0.0154	0.0433	0.0212	0.0199	0.0208	0.002	0.0289	0.0366	0.1598	0.0037	0.0363	0.1216	0.0184	0.0227	0.0038	0.0018	0.0132	0.0208	0.1324	0.0253	0.1059	0.0398	0.0023
18	rs3826605	33783615	0.97	0.222305343836028	1.02	0.35283343175317	0.246732664408798	0.49146305020198	0.0036	0.0053	0.0897	0.0155	0.0433	0.0213	0.0199	0.0209	0.002	0.0289	0.0365	0.1596	0.0037	0.0362	0.1217	0.0184	0.0227	0.0038	0.0018	0.0133	0.0207	0.1322	0.0252	0.106	0.0399	0.0023
18	rs7235689	33783711	0.97	0.222305343836028	1.02	0.35283343175317	0.247302682397837	0.490644592485281	0.0036	0.0053	0.0897	0.0155	0.0433	0.0213	0.0199	0.0209	0.002	0.0289	0.0365	0.1596	0.0037	0.0362	0.1217	0.0184	0.0227	0.0038	0.0018	0.0133	0.0207	0.1322	0.0252	0.106	0.0399	0.0023
18	rs678560	33785093	0.97	0.222305343836028	1.02	0.35283343175317	0.266791852644036	0.560146194761443	0.0036	0.0053	0.0897	0.0155	0.0433	0.0213	0.0199	0.0209	0.002	0.0289	0.0364	0.1596	0.0037	0.0362	0.1217	0.0184	0.0227	0.0038	0.0018	0.0133	0.0208	0.1322	0.0252	0.106	0.0399	0.0023
18	rs78163655	33791307	0.98	0.192372589028169	1.01	0.39608418712213	0.279949658754849	0.722778259208203	0.0036	0.0053	0.0896	0.0156	0.0435	0.0213	0.0198	0.021	0.0021	0.029	0.0363	0.1591	0.0038	0.0361	0.1212	0.0186	0.0227	0.0039	0.0018	0.0134	0.0209	0.1323	0.0251	0.1061	0.0397	0.0023
18	rs73430987	33791804	0.98	0.192372589028169	1.01	0.39608418712213	0.237581885556993	0.646670004759002	0.0036	0.0053	0.0895	0.0157	0.0437	0.0213	0.0197	0.0211	0.0022	0.0292	0.0363	0.1586	0.0038	0.036	0.1209	0.0188	0.0227	0.004	0.0019	0.0135	0.021	0.1324	0.0251	0.1062	0.0396	0.0024
18	rs73946791	33792671	0.99	0.165458971998582	1.01	0.39608418712213	0.208551765925686	0.609864728528179	0.0036	0.0053	0.0892	0.0158	0.044	0.0213	0.0194	0.0213	0.0023	0.0295	0.0362	0.1577	0.0039	0.036	0.1201	0.019	0.0227	0.0042	0.002	0.0137	0.0211	0.1327	0.0252	0.1064	0.0394	0.0024
18	rs7226821	33794383	0.99	0.165458971998582	1.01	0.39608418712213	0.0843506483423821	0.402867116363257	0.0039	0.0052	0.0872	0.0158	0.0448	0.0212	0.0192	0.0219	0.0028	0.0331	0.036	0.1543	0.0041	0.0363	0.1171	0.0198	0.0215	0.0048	0.0024	0.0138	0.021	0.133	0.0255	0.108	0.0391	0.0027
18	rs79152446	33795355	0.97	0.222305343836028	1.01	0.39608418712213	0.124129790874968	0.399764161304898	0.0037	0.0049	0.0859	0.0157	0.0452	0.0214	0.0191	0.0223	0.0027	0.0334	0.0363	0.1513	0.0041	0.0372	0.1154	0.0204	0.0207	0.0053	0.0024	0.0136	0.0207	0.1348	0.0256	0.1105	0.0389	0.0027
18	rs75043779	33798440	0.96	0.255413023536062	1.01	0.39608418712213	0.167653354972354	0.830809571601255	0.0036	0.0049	0.0854	0.0157	0.0453	0.0215	0.019	0.0224	0.0026	0.0336	0.0364	0.1502	0.0041	0.0375	0.1148	0.0206	0.0204	0.0054	0.0024	0.0135	0.0206	0.1353	0.0257	0.1114	0.0388	0.0028
18	rs2096889	33799930	0.96	0.255413023536062	1.01	0.39608418712213	0.143838990071278	0.791846815259499	0.0036	0.0049	0.0854	0.0157	0.0453	0.0215	0.019	0.0224	0.0026	0.0336	0.0364	0.1502	0.0041	0.0375	0.1148	0.0206	0.0204	0.0054	0.0024	0.0136	0.0206	0.1354	0.0257	0.1113	0.0388	0.0028
18	rs2848584	33802526	0.96	0.255413023536062	1.01	0.39608418712213	0.118642899356728	0.585947036369679	0.0036	0.0049	0.0854	0.0157	0.0454	0.0215	0.019	0.0224	0.0026	0.0336	0.0364	0.1502	0.0041	0.0376	0.1148	0.0206	0.0204	0.0054	0.0024	0.0136	0.0206	0.1354	0.0257	0.1114	0.0388	0.0028
18	rs111633591	33811179	0.96	0.255413023536062	1.01	0.39608418712213	0.115237592303731	0.616492582190746	0.0036	0.0049	0.0853	0.0157	0.0454	0.0216	0.019	0.0225	0.0026	0.0336	0.0364	0.1502	0.0041	0.0376	0.1148	0.0206	0.0204	0.0054	0.0024	0.0136	0.0206	0.1354	0.0257	0.1114	0.0388	0.0028
18	rs592713	33830776	0.96	0.255413023536062	1.01	0.39608418712213	0.100998903909787	0.444719801924558	0.0036	0.0049	0.0851	0.0156	0.0454	0.0214	0.0189	0.0226	0.0026	0.0334	0.0363	0.15	0.0039	0.0377	0.1148	0.0205	0.0202	0.0055	0.0024	0.0136	0.0207	0.1354	0.026	0.1117	0.0396	0.0028
18	rs594445	33831189	0.96	0.255413023536062	1.01	0.39608418712213	0.10136216203188	0.437160205110275	0.0036	0.0049	0.0851	0.0156	0.0455	0.0214	0.0189	0.0226	0.0026	0.0334	0.0363	0.1499	0.0038	0.0377	0.1148	0.0206	0.0202	0.0055	0.0024	0.0136	0.0207	0.1354	0.026	0.1117	0.0396	0.0028
18	rs491339	33833241	0.96	0.255413023536062	1.01	0.39608418712213	0.099399971302435	0.401702735965235	0.0036	0.0049	0.0851	0.0156	0.0455	0.0214	0.0189	0.0226	0.0026	0.0334	0.0363	0.1497	0.0039	0.0378	0.1148	0.0206	0.0201	0.0055	0.0024	0.0137	0.0207	0.1355	0.026	0.1117	0.0396	0.0028
18	rs112469572	33834396	0.96	0.255413023536062	1.01	0.39608418712213	0.107123930326613	0.420704473035851	0.0036	0.0049	0.0851	0.0155	0.0455	0.0214	0.0189	0.0226	0.0026	0.0333	0.0363	0.1496	0.0038	0.0378	0.1149	0.0206	0.0201	0.0055	0.0024	0.0136	0.0206	0.1355	0.026	0.1117	0.0396	0.0027
18	rs3786276	33837495	0.96	0.255413023536062	1	0.442785362986439	0.138621728814156	0.375816559261941	0.0036	0.0049	0.0858	0.0152	0.0463	0.0209	0.0185	0.0226	0.0024	0.0329	0.0364	0.1497	0.0037	0.0381	0.1158	0.0204	0.0198	0.0058	0.0023	0.0134	0.0203	0.1359	0.0258	0.1122	0.0394	0.0026
18	rs8084349	33838796	0.95	0.291843936447983	1	0.442785362986439	0.180313238056517	0.375562674584918	0.0035	0.0048	0.0866	0.015	0.0469	0.0206	0.0182	0.0227	0.0021	0.0323	0.0367	0.1507	0.0036	0.0389	0.1156	0.0202	0.0193	0.0059	0.0023	0.0135	0.0199	0.1359	0.026	0.112	0.0389	0.0025
18	rs567058	33840874	0.95	0.291843936447983	1	0.442785362986439	0.176372092844876	0.205031027814134	0.0035	0.0048	0.087	0.015	0.0471	0.0205	0.018	0.0228	0.0021	0.0323	0.0367	0.151	0.0036	0.039	0.116	0.0201	0.0191	0.006	0.0022	0.0134	0.0197	0.136	0.026	0.1115	0.0388	0.0025
18	rs568080	33841001	0.95	0.291843936447983	1	0.442785362986439	0.176263335263472	0.201563401748417	0.0035	0.0048	0.087	0.015	0.0472	0.0205	0.018	0.0228	0.0021	0.0323	0.0367	0.151	0.0036	0.039	0.116	0.0201	0.0191	0.006	0.0022	0.0134	0.0197	0.136	0.026	0.1115	0.0388	0.0025
18	rs118016675	33841972	0.95	0.291843936447983	1	0.442785362986439	0.176190851789799	0.220930067034867	0.0035	0.0048	0.0871	0.0149	0.0472	0.0205	0.0179	0.0228	0.0021	0.0323	0.0367	0.151	0.0036	0.039	0.1161	0.0201	0.0191	0.006	0.0022	0.0134	0.0197	0.136	0.0259	0.1115	0.0388	0.0025
18	rs8092436	33845466	0.95	0.291843936447983	1	0.442785362986439	0.174348356240343	0.200307363625647	0.0035	0.0048	0.0873	0.0148	0.0472	0.0205	0.0178	0.0228	0.0021	0.0323	0.0367	0.1511	0.0036	0.0391	0.1161	0.02	0.0191	0.006	0.0023	0.0134	0.0196	0.1361	0.0259	0.1114	0.0389	0.0025
18	rs56327637	33847269	0.95	0.291843936447983	1	0.442785362986439	0.171409445021082	0.206191285363233	0.0035	0.0048	0.0874	0.0147	0.0473	0.0205	0.0178	0.0227	0.0021	0.0323	0.0368	0.151	0.0036	0.0392	0.1161	0.0201	0.0191	0.006	0.0022	0.0134	0.0196	0.1361	0.0259	0.1113	0.0389	0.0025
18	rs1057251	33848581	0.95	0.291843936447983	1	0.442785362986439	0.166599110094213	0.193239914462742	0.0035	0.0048	0.0875	0.0146	0.0473	0.0205	0.0178	0.0227	0.0021	0.0323	0.0368	0.151	0.0036	0.0393	0.1161	0.0201	0.0191	0.006	0.0022	0.0134	0.0195	0.1361	0.0259	0.1112	0.0389	0.0025
18	rs2252668	33849043	0.95	0.291843936447983	1	0.442785362986439	0.170199381056164	0.183612949130593	0.0035	0.0048	0.0875	0.0146	0.0473	0.0205	0.0178	0.0227	0.0021	0.0323	0.0368	0.1511	0.0036	0.0393	0.116	0.0201	0.0191	0.0059	0.0022	0.0134	0.0195	0.1361	0.0259	0.1112	0.0389	0.0025
18	rs78127296	33851710	0.95	0.291843936447983	1	0.442785362986439	0.177461805180096	0.219419599078099	0.0035	0.0048	0.0875	0.0145	0.0474	0.0205	0.0177	0.0227	0.0021	0.0322	0.0369	0.1513	0.0036	0.0394	0.116	0.0201	0.0191	0.0059	0.0022	0.0133	0.0195	0.1363	0.0259	0.111	0.039	0.0025
18	rs17672861	33851844	0.95	0.291843936447983	1	0.442785362986439	0.177607393665787	0.213625497193365	0.0035	0.0048	0.0875	0.0145	0.0474	0.0205	0.0177	0.0227	0.0021	0.0322	0.0369	0.1513	0.0036	0.0394	0.116	0.0201	0.0191	0.0059	0.0022	0.0133	0.0195	0.1363	0.0259	0.111	0.039	0.0025
18	rs7237965	33854320	0.95	0.291843936447983	1	0.442785362986439	0.193087497524295	0.212131683724632	0.0034	0.0048	0.0875	0.0145	0.0474	0.0205	0.0176	0.0227	0.002	0.0322	0.0369	0.1514	0.0035	0.0394	0.116	0.0201	0.0191	0.0059	0.0023	0.0133	0.0195	0.1363	0.026	0.111	0.0391	0.0024
18	rs72884265	33864230	0.96	0.255413023536062	1	0.442785362986439	0.259890254894275	0.150911752819125	0.0038	0.0046	0.0883	0.0115	0.0481	0.0182	0.0158	0.0229	0.0017	0.0322	0.037	0.1531	0.0029	0.0405	0.1201	0.0207	0.0166	0.0053	0.0022	0.0132	0.0187	0.136	0.0259	0.1134	0.0395	0.0022
18	rs62101302	33872811	0.96	0.255413023536062	1	0.442785362986439	0.22640116858699	0.102217816294726	0.0039	0.0046	0.0883	0.0115	0.0481	0.0183	0.0158	0.0229	0.0016	0.0322	0.037	0.1531	0.0029	0.0405	0.1203	0.0207	0.0166	0.0053	0.0023	0.0132	0.0187	0.136	0.0259	0.1135	0.0395	0.0022
18	rs78447258	33872960	0.96	0.255413023536062	1	0.442785362986439	0.22623406374796	0.0999341173109123	0.0039	0.0046	0.0883	0.0115	0.0481	0.0183	0.0158	0.0229	0.0016	0.0322	0.037	0.1531	0.0029	0.0405	0.1203	0.0207	0.0166	0.0053	0.0023	0.0132	0.0187	0.136	0.0259	0.1135	0.0395	0.0022
18	rs9635927	33878994	0.96	0.255413023536062	1	0.442785362986439	0.211677445829914	0.0680022136518628	0.0038	0.0046	0.0883	0.0114	0.0482	0.0183	0.0158	0.0229	0.0015	0.0323	0.037	0.153	0.0029	0.0406	0.1205	0.0207	0.0165	0.0053	0.0022	0.0133	0.0187	0.1359	0.0259	0.1137	0.0395	0.0022
18	rs76418848	33881821	0.96	0.255413023536062	1	0.442785362986439	0.211476295671556	0.0730826690391564	0.0038	0.0046	0.0883	0.0113	0.0482	0.0182	0.0158	0.0229	0.0015	0.0323	0.037	0.1529	0.0029	0.0406	0.1206	0.0207	0.0165	0.0052	0.0022	0.0133	0.0187	0.1358	0.0259	0.1139	0.0395	0.0022
18	rs9956546	33882448	0.96	0.255413023536062	0.98	0.546929419532092	0.211194866327297	0.0630754403159176	0.0038	0.0046	0.0883	0.0112	0.0483	0.0182	0.0158	0.023	0.0015	0.0323	0.037	0.1529	0.0028	0.0406	0.1206	0.0207	0.0165	0.0052	0.0022	0.0133	0.0187	0.1358	0.0259	0.1139	0.0395	0.0022
18	rs680423	33882738	0.96	0.255413023536062	0.98	0.546929419532092	0.211355657255377	0.0612682758992906	0.0038	0.0046	0.0884	0.0112	0.0482	0.0182	0.0158	0.023	0.0015	0.0323	0.0369	0.153	0.0028	0.0406	0.1207	0.0207	0.0165	0.0052	0.0022	0.0133	0.0187	0.1357	0.0259	0.1139	0.0395	0.0022
18	rs12962805	33887780	0.96	0.255413023536062	0.98	0.546929419532092	0.196658487626228	0.0538236392758575	0.0038	0.0046	0.0885	0.0112	0.0483	0.0182	0.0158	0.023	0.0015	0.0322	0.037	0.1529	0.0029	0.0407	0.121	0.0208	0.0164	0.0051	0.0023	0.0133	0.0186	0.1355	0.026	0.1139	0.0395	0.0023
18	rs72884276	33888658	0.96	0.255413023536062	0.98	0.546929419532092	0.212200940087934	0.0509626999900096	0.0038	0.0046	0.0887	0.0111	0.0482	0.0181	0.0157	0.023	0.0016	0.0321	0.037	0.1527	0.003	0.0408	0.1212	0.0209	0.0163	0.0051	0.0024	0.0132	0.0185	0.1351	0.0259	0.1142	0.0395	0.0024
18	rs9304157	33889158	0.96	0.255413023536062	0.98	0.546929419532092	0.238828282437995	0.0454468228168755	0.0039	0.0047	0.0889	0.011	0.0481	0.0179	0.0155	0.0232	0.0016	0.0319	0.037	0.1525	0.0031	0.0408	0.1214	0.0211	0.0163	0.0053	0.0025	0.0132	0.0185	0.1346	0.0259	0.1146	0.0394	0.0023
18	rs117564489	33895751	0.96	0.255413023536062	0.99	0.493036143459036	0.309955744348692	0.0436512133647377	0.004	0.0047	0.0891	0.0106	0.0481	0.0171	0.0153	0.0234	0.0018	0.0317	0.0369	0.1526	0.0031	0.0411	0.122	0.0209	0.0159	0.0055	0.0026	0.0132	0.0184	0.1341	0.0258	0.1152	0.0396	0.0024
18	rs487239	33902503	0.95	0.291843936447983	0.99	0.493036143459036	0.318639948628082	0.0411022088758644	0.004	0.0047	0.0892	0.0105	0.0481	0.0169	0.0152	0.0235	0.0019	0.0317	0.0369	0.1527	0.0031	0.0412	0.1221	0.0209	0.0158	0.0056	0.0026	0.0132	0.0184	0.134	0.0258	0.1154	0.0396	0.0024
18	rs62084123	33905132	0.95	0.291843936447983	0.99	0.493036143459036	0.326329328751516	0.041214040100107	0.0041	0.0047	0.0892	0.0104	0.0481	0.0169	0.0153	0.0236	0.0019	0.0317	0.0368	0.1528	0.0031	0.0413	0.122	0.0209	0.0159	0.0056	0.0026	0.0131	0.0184	0.1339	0.0258	0.1152	0.0395	0.0025
18	rs28406916	33907326	0.95	0.291843936447983	0.99	0.493036143459036	0.316331847479887	0.0420006674665008	0.0041	0.0047	0.0892	0.0104	0.0481	0.0168	0.0153	0.0237	0.0019	0.0316	0.0367	0.1531	0.0031	0.0413	0.122	0.0209	0.016	0.0056	0.0026	0.0132	0.0183	0.1338	0.0258	0.1151	0.0394	0.0025
18	rs117651761	33908938	0.95	0.291843936447983	0.99	0.493036143459036	0.314331971400509	0.0431359396601652	0.0041	0.0047	0.0893	0.0104	0.048	0.0167	0.0153	0.0237	0.0019	0.0315	0.0366	0.1534	0.0031	0.0412	0.122	0.0209	0.0161	0.0056	0.0026	0.0132	0.0183	0.1337	0.0257	0.1152	0.0394	0.0025
18	rs78062393	33911316	0.95	0.291843936447983	0.99	0.493036143459036	0.313434204246313	0.0425666138932517	0.0041	0.0047	0.0893	0.0104	0.048	0.0167	0.0154	0.0238	0.0019	0.0315	0.0366	0.1535	0.0031	0.0412	0.1221	0.0209	0.0162	0.0056	0.0026	0.0132	0.0183	0.1337	0.0257	0.1152	0.0393	0.0025
18	rs2625065	33913498	0.95	0.291843936447983	0.99	0.493036143459036	0.310997133672287	0.0424531539189916	0.0041	0.0047	0.0893	0.0104	0.048	0.0167	0.0154	0.0238	0.0019	0.0315	0.0365	0.1535	0.0031	0.0412	0.1221	0.0209	0.0162	0.0056	0.0026	0.0132	0.0183	0.1337	0.0257	0.1152	0.0393	0.0025
18	rs28444244	33918700	0.95	0.291843936447983	0.99	0.493036143459036	0.314731412867654	0.043078855317421	0.0041	0.0047	0.0893	0.0104	0.048	0.0166	0.0154	0.0238	0.0019	0.0315	0.0365	0.1535	0.0031	0.0412	0.1221	0.0209	0.0162	0.0056	0.0026	0.0132	0.0182	0.1337	0.0257	0.1152	0.0393	0.0024
18	rs113423362	33922847	0.95	0.291843936447983	1	0.442785362986439	0.316682511560504	0.0434218664604836	0.0041	0.0047	0.0893	0.0104	0.048	0.0166	0.0154	0.0238	0.0019	0.0315	0.0365	0.1535	0.0031	0.0412	0.1221	0.0209	0.0162	0.0056	0.0026	0.0132	0.0182	0.1337	0.0257	0.1152	0.0393	0.0024
18	rs55917884	33930347	0.95	0.291843936447983	1	0.442785362986439	0.32131020591001	0.0443424760554932	0.0041	0.0047	0.0895	0.0104	0.0479	0.0165	0.0155	0.0239	0.0019	0.0315	0.0365	0.1536	0.0031	0.0412	0.1222	0.0209	0.0162	0.0055	0.0027	0.0131	0.0182	0.1336	0.0258	0.1151	0.0393	0.0024
18	rs17650113	33932766	0.95	0.291843936447983	1	0.442785362986439	0.324195030827862	0.0467405359611238	0.004	0.0047	0.0896	0.0104	0.0479	0.0165	0.0156	0.0239	0.0019	0.0315	0.0365	0.1537	0.003	0.0412	0.1222	0.0209	0.0162	0.0055	0.0027	0.013	0.0181	0.1336	0.0258	0.1151	0.0393	0.0024
18	rs62084133	33932941	0.95	0.291843936447983	1	0.442785362986439	0.324195030827862	0.0470961458690523	0.004	0.0047	0.0896	0.0104	0.0479	0.0165	0.0156	0.0239	0.0019	0.0315	0.0365	0.1537	0.003	0.0412	0.1222	0.0209	0.0162	0.0055	0.0027	0.013	0.0181	0.1336	0.0258	0.1151	0.0393	0.0024
18	rs74405700	33934042	0.95	0.291843936447983	1	0.442785362986439	0.324702532578577	0.0466813831772201	0.004	0.0047	0.0896	0.0104	0.0479	0.0165	0.0156	0.0239	0.0019	0.0315	0.0365	0.1537	0.003	0.0412	0.1222	0.0209	0.0162	0.0055	0.0027	0.013	0.0181	0.1336	0.0258	0.1151	0.0393	0.0024
18	rs7244972	33943675	0.95	0.291843936447983	1	0.442785362986439	0.326889521660522	0.05102417148622	0.004	0.0047	0.0896	0.0104	0.0479	0.0164	0.0158	0.024	0.0019	0.0315	0.0365	0.1538	0.0029	0.0413	0.1222	0.0208	0.0162	0.0054	0.0027	0.013	0.018	0.1337	0.0258	0.1151	0.0393	0.0024
18	rs75676015	33954556	0.95	0.291843936447983	1.01	0.39608418712213	0.319142875920493	0.0472149463288111	0.004	0.0047	0.0896	0.0104	0.0479	0.0164	0.0158	0.024	0.0019	0.0315	0.0367	0.154	0.003	0.0413	0.1222	0.0209	0.0162	0.0054	0.0027	0.013	0.018	0.1334	0.0259	0.1151	0.0392	0.0023
18	rs55813920	33961036	0.95	0.291843936447983	1.01	0.39608418712213	0.311295011847815	0.0487110428796744	0.004	0.0047	0.0896	0.0103	0.0478	0.0163	0.0158	0.0241	0.002	0.0315	0.0367	0.1543	0.003	0.0414	0.1221	0.021	0.0162	0.0053	0.0028	0.0131	0.0179	0.1331	0.026	0.115	0.0391	0.0023
18	rs72886027	33963447	0.95	0.291843936447983	1.01	0.39608418712213	0.311543358514328	0.0498617447741532	0.004	0.0047	0.0895	0.0103	0.0478	0.0163	0.0158	0.0241	0.002	0.0315	0.0368	0.1544	0.003	0.0414	0.1221	0.021	0.0162	0.0053	0.0028	0.0131	0.0178	0.1331	0.026	0.115	0.0391	0.0023
18	rs17746240	33970347	0.95	0.291843936447983	1.01	0.39608418712213	0.314182249674149	0.0548980311015246	0.004	0.0047	0.0895	0.0103	0.0479	0.0163	0.0158	0.0241	0.002	0.0314	0.0368	0.1544	0.003	0.0413	0.1221	0.021	0.0162	0.0053	0.0028	0.0132	0.0178	0.133	0.026	0.115	0.0392	0.0023
18	rs77718730	33974664	0.95	0.291843936447983	1.01	0.39608418712213	0.312836443886955	0.0570096677885933	0.004	0.0047	0.0894	0.0103	0.0479	0.0162	0.0158	0.0241	0.002	0.0314	0.0368	0.1546	0.003	0.0414	0.1221	0.0209	0.0161	0.0053	0.0028	0.0132	0.0178	0.1331	0.026	0.115	0.0392	0.0023
18	rs12606914	33978539	0.95	0.291843936447983	1.01	0.39608418712213	0.314431806741307	0.0562378374433771	0.004	0.0047	0.0894	0.0103	0.0479	0.0162	0.0158	0.0241	0.002	0.0314	0.0368	0.1547	0.003	0.0413	0.1221	0.0209	0.0162	0.0053	0.0028	0.0132	0.0178	0.1331	0.026	0.115	0.0392	0.0023
18	rs10163846	33982078	0.95	0.291843936447983	1.01	0.39608418712213	0.318991954017398	0.0452716521460771	0.004	0.0047	0.0893	0.0103	0.0478	0.0162	0.0157	0.0241	0.002	0.0314	0.0367	0.1548	0.003	0.0414	0.1221	0.0209	0.0162	0.0053	0.0028	0.0133	0.0178	0.1332	0.026	0.115	0.0392	0.0023
18	rs74624318	33982641	0.95	0.291843936447983	1.01	0.39608418712213	0.318539413133161	0.0435364726885953	0.004	0.0047	0.0893	0.0103	0.0478	0.0162	0.0157	0.0241	0.002	0.0314	0.0367	0.1548	0.003	0.0414	0.1221	0.0209	0.0162	0.0053	0.0028	0.0133	0.0178	0.1332	0.026	0.115	0.0392	0.0023
18	rs1513843	33996735	0.95	0.291843936447983	1.01	0.39608418712213	0.191601092964062	0.0555343001299485	0.0037	0.0046	0.0911	0.0101	0.0479	0.0157	0.0153	0.0243	0.002	0.0311	0.0364	0.1555	0.003	0.0418	0.1228	0.0205	0.0163	0.005	0.0023	0.0136	0.0174	0.1321	0.026	0.1153	0.0391	0.0021
18	rs62086166	33996876	0.95	0.291843936447983	1.01	0.39608418712213	0.188083081111802	0.053258562144801	0.0037	0.0046	0.091	0.0101	0.0479	0.0157	0.0153	0.0243	0.0021	0.031	0.0363	0.1556	0.003	0.0418	0.1228	0.0205	0.0163	0.005	0.0023	0.0137	0.0174	0.132	0.026	0.1154	0.0391	0.0021
18	rs73949495	33998189	0.95	0.291843936447983	1.01	0.39608418712213	0.155494132282849	0.0614679728446678	0.004	0.0047	0.0905	0.0102	0.0479	0.0152	0.0149	0.0244	0.0024	0.0308	0.0359	0.1562	0.0032	0.0424	0.1233	0.0201	0.0165	0.0052	0.0023	0.0138	0.0171	0.1311	0.0261	0.1156	0.0389	0.0024
18	rs56408384	33998396	0.95	0.291843936447983	1.01	0.39608418712213	0.145906273181503	0.0643604274852691	0.004	0.0047	0.0905	0.0102	0.0479	0.0152	0.0148	0.0245	0.0024	0.0308	0.0359	0.1563	0.0032	0.0425	0.1233	0.02	0.0165	0.0052	0.0023	0.0139	0.0171	0.1309	0.0262	0.1157	0.0388	0.0024
18	rs11081949	34003948	0.94	0.331738599837001	1	0.442785362986439	0.182450559253322	0.0754615745563616	0.0044	0.0047	0.0899	0.0094	0.048	0.0146	0.0135	0.0247	0.0031	0.0303	0.0349	0.1567	0.0039	0.0429	0.124	0.019	0.0166	0.0054	0.0025	0.014	0.0163	0.1313	0.0266	0.1167	0.0387	0.0028
18	rs35275549	34008091	0.93	0.375229593708928	1	0.442785362986439	0.201164922301717	0.0786080873123045	0.0045	0.0047	0.0898	0.0094	0.0481	0.0144	0.0133	0.0248	0.0032	0.0304	0.0348	0.1566	0.0042	0.043	0.1241	0.0188	0.0166	0.0056	0.0026	0.0139	0.0163	0.1311	0.0267	0.1167	0.0387	0.0029
18	rs12457257	34008468	0.93	0.375229593708928	1.01	0.39608418712213	0.19362267970822	0.0689781582488729	0.0045	0.0047	0.0898	0.0094	0.0482	0.0144	0.0133	0.0248	0.0032	0.0304	0.0347	0.1566	0.0042	0.043	0.1241	0.0187	0.0166	0.0056	0.0026	0.0139	0.0163	0.1311	0.0267	0.1167	0.0387	0.0029
18	rs1398955	34010680	0.93	0.375229593708928	1.01	0.39608418712213	0.185385098525039	0.0929680434291591	0.0048	0.0047	0.0909	0.0091	0.0481	0.0141	0.0127	0.0248	0.0033	0.0305	0.034	0.1569	0.0044	0.0432	0.1239	0.0182	0.016	0.0058	0.0029	0.014	0.0162	0.1313	0.0265	0.1171	0.0387	0.0032
18	rs8087319	34010923	0.92	0.422441555019286	1.01	0.39608418712213	0.169029676584277	0.0987998293315967	0.0048	0.0048	0.091	0.0091	0.0476	0.014	0.0128	0.0247	0.0034	0.0308	0.0341	0.1565	0.0047	0.0432	0.1232	0.0183	0.0161	0.0059	0.0031	0.0141	0.016	0.1306	0.027	0.1171	0.0388	0.0035
18	rs1708693	34010998	0.92	0.422441555019286	1.01	0.39608418712213	0.164780946214487	0.0967067692295438	0.0048	0.0048	0.0911	0.0091	0.0476	0.014	0.0129	0.0247	0.0033	0.0309	0.034	0.1564	0.0047	0.0432	0.1229	0.0183	0.0162	0.0059	0.0031	0.0141	0.016	0.1307	0.027	0.1172	0.0388	0.0035
18	rs12963373	34012022	0.93	0.375229593708928	1.01	0.39608418712213	0.158475092041815	0.13611819557859	0.005	0.0049	0.0904	0.0095	0.0477	0.0137	0.0124	0.0248	0.0034	0.0313	0.0334	0.1566	0.0051	0.0439	0.1229	0.0175	0.0158	0.006	0.0034	0.0138	0.0159	0.131	0.0273	0.1176	0.0385	0.0037
18	rs78410486	34021468	0.93	0.375229593708928	1.01	0.39608418712213	0.170021851123595	0.152430765349601	0.005	0.0049	0.0902	0.0096	0.0479	0.0136	0.0122	0.0249	0.0034	0.0313	0.0332	0.1567	0.0052	0.0442	0.1228	0.0171	0.0158	0.006	0.0035	0.0137	0.0159	0.1313	0.0274	0.1177	0.0383	0.0037
18	rs6507170	34027683	0.93	0.375229593708928	1.01	0.39608418712213	0.155932402636275	0.167030541089163	0.005	0.0049	0.0902	0.0097	0.0479	0.0135	0.0122	0.0258	0.0035	0.0313	0.0331	0.1563	0.0053	0.0442	0.1226	0.017	0.0157	0.0056	0.0035	0.0137	0.0161	0.1314	0.0274	0.1178	0.0382	0.0038
18	rs118068707	34037418	0.92	0.422441555019286	1.01	0.39608418712213	0.197276613890778	0.201039732629142	0.005	0.0049	0.0901	0.0097	0.0483	0.0134	0.0118	0.0259	0.0034	0.0311	0.0328	0.1562	0.0055	0.0441	0.123	0.0167	0.0154	0.0056	0.0037	0.0137	0.016	0.132	0.0272	0.1184	0.0376	0.0038
18	rs72891761	34037867	0.92	0.422441555019286	1.01	0.39608418712213	0.197470004841153	0.200935053612401	0.005	0.0049	0.0901	0.0097	0.0483	0.0134	0.0118	0.0259	0.0034	0.0311	0.0327	0.1562	0.0055	0.0441	0.123	0.0167	0.0154	0.0056	0.0037	0.0137	0.016	0.132	0.0272	0.1184	0.0376	0.0038
18	rs73421036	34040586	0.92	0.422441555019286	1.01	0.39608418712213	0.197276613890778	0.20798869413567	0.005	0.0049	0.0901	0.0097	0.0483	0.0134	0.0118	0.0259	0.0034	0.0311	0.0327	0.1562	0.0055	0.0442	0.123	0.0167	0.0154	0.0056	0.0037	0.0138	0.016	0.132	0.0271	0.1184	0.0376	0.0038
18	rs1109787	34048108	0.92	0.422441555019286	1.01	0.39608418712213	0.216781961524361	0.219635172294957	0.005	0.0049	0.09	0.0098	0.0483	0.0134	0.0118	0.0259	0.0034	0.031	0.0326	0.1563	0.0055	0.0441	0.1233	0.0166	0.0154	0.0056	0.0037	0.0138	0.0161	0.1322	0.027	0.1185	0.0375	0.0038
18	rs1790641	34052138	0.92	0.422441555019286	1.01	0.39608418712213	0.227866266667275	0.226352149273201	0.005	0.0049	0.0899	0.0098	0.0484	0.0134	0.0118	0.0261	0.0033	0.0309	0.0327	0.156	0.0056	0.0444	0.1233	0.0165	0.0154	0.0056	0.0038	0.0137	0.0162	0.1324	0.0266	0.1184	0.0374	0.004
18	rs12967999	34064458	0.92	0.422441555019286	1.01	0.39608418712213	0.254110103640912	0.243094134555657	0.0049	0.0049	0.09	0.0094	0.0487	0.0134	0.012	0.0264	0.0034	0.0314	0.0328	0.1551	0.0057	0.0439	0.1235	0.0162	0.0152	0.0056	0.004	0.0139	0.0164	0.132	0.0265	0.1188	0.0375	0.004
18	rs78664079	34067262	0.92	0.422441555019286	1.03	0.312927433563081	0.254823170005992	0.252170644269592	0.0049	0.0049	0.0901	0.0094	0.0487	0.0134	0.012	0.0264	0.0034	0.0314	0.0328	0.155	0.0057	0.0439	0.1235	0.0162	0.0152	0.0056	0.004	0.0139	0.0164	0.132	0.0265	0.1188	0.0374	0.004
18	rs17673891	34070528	0.92	0.422441555019286	1.03	0.312927433563081	0.264510751194477	0.305388652486261	0.0049	0.0049	0.0901	0.0095	0.0487	0.0134	0.012	0.0265	0.0034	0.0315	0.0328	0.1548	0.0057	0.0438	0.1234	0.0163	0.0153	0.0056	0.004	0.014	0.0164	0.132	0.0265	0.1188	0.0374	0.004
18	rs74506275	34074415	0.92	0.422441555019286	1.03	0.312927433563081	0.284048687035664	0.285974903063101	0.005	0.0048	0.0896	0.0096	0.0485	0.0134	0.0121	0.0268	0.0035	0.0318	0.0331	0.1541	0.0058	0.044	0.1228	0.0164	0.0155	0.0057	0.0041	0.0137	0.0167	0.132	0.0262	0.1196	0.0371	0.004
18	rs80248589	34081444	0.92	0.422441555019286	1.04	0.276253925711104	0.284048687035664	0.295160234647221	0.0053	0.0048	0.0892	0.0101	0.0483	0.0133	0.0121	0.0269	0.0036	0.0321	0.0333	0.152	0.006	0.0438	0.1227	0.016	0.0159	0.0057	0.0042	0.0137	0.017	0.1318	0.0259	0.1218	0.0362	0.0038
18	rs118027073	34081805	0.92	0.422441555019286	1.04	0.276253925711104	0.285849094399706	0.290438796772111	0.0053	0.0048	0.0891	0.0101	0.0483	0.0133	0.0121	0.0269	0.0036	0.0321	0.0333	0.152	0.006	0.0438	0.1227	0.016	0.0159	0.0057	0.0042	0.0137	0.0171	0.1318	0.0259	0.1218	0.0362	0.0038
18	rs12955359	34083396	0.92	0.422441555019286	1.04	0.276253925711104	0.301154017791969	0.331284996328168	0.0054	0.0048	0.0892	0.0102	0.0483	0.0133	0.0121	0.027	0.0037	0.0321	0.0332	0.1518	0.006	0.0437	0.1227	0.016	0.0159	0.0057	0.0043	0.0138	0.0171	0.1318	0.0259	0.1219	0.0362	0.0038
18	rs8091405	34088055	0.92	0.422441555019286	1.04	0.276253925711104	0.331953837127475	0.365698988637159	0.0054	0.0048	0.089	0.0102	0.0484	0.0133	0.0121	0.0271	0.0037	0.0321	0.0332	0.1516	0.0061	0.0437	0.1225	0.016	0.0159	0.0057	0.0043	0.0138	0.0172	0.1318	0.0259	0.1221	0.0361	0.0038
18	rs72891799	34089093	0.92	0.422441555019286	1.04	0.276253925711104	0.329084183054148	0.330305802187718	0.0054	0.0048	0.089	0.0101	0.0484	0.0133	0.0121	0.0271	0.0037	0.0321	0.0332	0.1516	0.0061	0.0438	0.1225	0.016	0.0159	0.0057	0.0043	0.0138	0.0172	0.1318	0.0259	0.1221	0.036	0.0038
18	rs60677127	34089970	0.92	0.422441555019286	1.04	0.276253925711104	0.336851689158176	0.343967020522088	0.0055	0.0048	0.0889	0.0101	0.0484	0.0133	0.0121	0.0271	0.0038	0.032	0.0332	0.1515	0.0061	0.0438	0.1225	0.016	0.0159	0.0058	0.0043	0.0138	0.0172	0.1318	0.0259	0.1223	0.0359	0.0038
18	rs17673902	34090813	0.92	0.422441555019286	1.04	0.276253925711104	0.362812217220169	0.369104958407248	0.0056	0.0049	0.0884	0.0102	0.0488	0.0134	0.012	0.0271	0.0039	0.032	0.0335	0.1507	0.0061	0.0441	0.1222	0.016	0.0158	0.0057	0.0044	0.0138	0.0173	0.1317	0.0259	0.1225	0.036	0.0038
18	rs17650954	34093076	0.91	0.473491286898298	1.04	0.276253925711104	0.56171910393682	0.432931419207759	0.0058	0.005	0.0869	0.0104	0.0486	0.0133	0.0118	0.027	0.0045	0.0314	0.0339	0.1498	0.0061	0.0446	0.1225	0.016	0.0157	0.0057	0.0046	0.0138	0.0174	0.1312	0.0259	0.1246	0.0357	0.0038
18	rs75304477	34093261	0.91	0.473491286898298	1.04	0.276253925711104	0.577751465177468	0.430952969911439	0.0058	0.005	0.0869	0.0104	0.0486	0.0133	0.0118	0.027	0.0045	0.0314	0.0339	0.1497	0.0061	0.0446	0.1224	0.016	0.0157	0.0057	0.0046	0.0138	0.0174	0.1312	0.0259	0.1246	0.0357	0.0038
18	rs4799420	34096521	0.91	0.473491286898298	1.04	0.276253925711104	0.619967432004617	0.510107606827484	0.0058	0.005	0.0869	0.0104	0.0486	0.0132	0.0116	0.027	0.0046	0.0314	0.0339	0.1498	0.0062	0.0445	0.1225	0.0159	0.0157	0.0057	0.0047	0.0138	0.0174	0.1314	0.026	0.1247	0.0357	0.0038
18	rs12954834	34104569	0.91	0.473491286898298	1.04	0.276253925711104	0.682151313024344	0.507217165203945	0.0058	0.0049	0.0868	0.0102	0.0486	0.0132	0.0117	0.027	0.0047	0.0314	0.0339	0.1497	0.0062	0.0445	0.1226	0.0159	0.0157	0.0057	0.0047	0.0136	0.0173	0.1315	0.026	0.1248	0.0357	0.0038
18	rs10502659	34106890	0.91	0.473491286898298	1.04	0.276253925711104	0.693631592718807	0.486421483203512	0.0058	0.0049	0.0868	0.0102	0.0486	0.0132	0.0118	0.027	0.0047	0.0314	0.0339	0.1497	0.0062	0.0445	0.1226	0.0159	0.0157	0.0057	0.0047	0.0136	0.0173	0.1316	0.026	0.1247	0.0356	0.0038
18	rs17651157	34107452	0.91	0.473491286898298	1.04	0.276253925711104	0.700251251620231	0.492418359431714	0.0058	0.0049	0.0868	0.0102	0.0486	0.0132	0.0118	0.027	0.0047	0.0314	0.0339	0.1497	0.0062	0.0445	0.1226	0.0159	0.0157	0.0057	0.0047	0.0136	0.0173	0.1316	0.026	0.1247	0.0356	0.0038
18	rs113014276	34112047	0.91	0.473491286898298	1.04	0.276253925711104	0.765749118592298	0.464776018810873	0.0059	0.0049	0.0867	0.0102	0.0485	0.0132	0.0117	0.027	0.0048	0.0315	0.034	0.1497	0.0063	0.0445	0.1226	0.0158	0.0159	0.0057	0.0048	0.0136	0.0172	0.1309	0.026	0.1249	0.0355	0.0038
18	rs12458234	34113074	0.91	0.473491286898298	1.04	0.276253925711104	0.782001674548763	0.486829760810797	0.0058	0.0049	0.0867	0.0102	0.0485	0.0132	0.0117	0.027	0.0048	0.0316	0.034	0.1497	0.0063	0.0445	0.1226	0.0158	0.0159	0.0058	0.0048	0.0136	0.0172	0.1309	0.026	0.1249	0.0355	0.0038
18	rs72893841	34115469	0.91	0.473491286898298	1.04	0.276253925711104	0.75848026174533	0.500351985246147	0.0058	0.0049	0.0866	0.0102	0.0485	0.0134	0.0116	0.027	0.0049	0.0316	0.034	0.1494	0.0062	0.0445	0.1229	0.0158	0.0158	0.0057	0.0047	0.0135	0.0173	0.1312	0.026	0.1251	0.0354	0.0038
18	rs75490981	34118842	0.91	0.473491286898298	1.04	0.276253925711104	0.78293045100218	0.54231192807685	0.0059	0.0049	0.0866	0.0102	0.0485	0.0135	0.0115	0.027	0.0049	0.0316	0.034	0.1493	0.0062	0.0444	0.1231	0.0158	0.0157	0.0057	0.0048	0.0135	0.0173	0.1311	0.026	0.1251	0.0354	0.0038
18	rs12971018	34126650	0.91	0.473491286898298	1.04	0.276253925711104	0.924722477780817	0.529899476432986	0.0061	0.005	0.0869	0.0101	0.0484	0.0135	0.0112	0.0271	0.0052	0.0319	0.0341	0.1483	0.0064	0.0443	0.1231	0.0155	0.0157	0.0058	0.005	0.0134	0.0174	0.1306	0.026	0.1258	0.0351	0.004
18	rs4799868	34126858	0.91	0.473491286898298	1.04	0.276253925711104	0.934299444992208	0.517144490638045	0.0061	0.005	0.0869	0.0101	0.0484	0.0135	0.0112	0.027	0.0052	0.0319	0.034	0.1483	0.0064	0.0444	0.1232	0.0155	0.0157	0.0058	0.005	0.0134	0.0174	0.1305	0.0259	0.1259	0.0351	0.004
18	rs11659804	34127383	0.91	0.473491286898298	1.03	0.312927433563081	0.907835128463096	0.461014564873669	0.0061	0.005	0.0869	0.0101	0.0484	0.0135	0.0112	0.027	0.0052	0.032	0.0338	0.1483	0.0064	0.0443	0.1234	0.0155	0.0157	0.0058	0.005	0.0133	0.0174	0.1304	0.0259	0.126	0.0352	0.0039
18	rs12962850	34128446	0.91	0.473491286898298	1.03	0.312927433563081	0.859168243947846	0.419264540475035	0.0062	0.0049	0.0867	0.0101	0.0483	0.0135	0.0112	0.027	0.0052	0.0322	0.034	0.1481	0.0064	0.0442	0.1234	0.0154	0.0157	0.0058	0.005	0.0133	0.0173	0.1303	0.026	0.1262	0.0354	0.004
18	rs74715697	34138492	0.91	0.473491286898298	1.03	0.312927433563081	0.842000116175448	0.447114185116206	0.0063	0.0049	0.0863	0.0101	0.0482	0.0136	0.011	0.027	0.0053	0.0323	0.0344	0.148	0.0064	0.044	0.1233	0.0151	0.0158	0.0058	0.0051	0.0132	0.0172	0.1301	0.0261	0.1266	0.0355	0.004
18	rs12605016	34140861	0.91	0.473491286898298	1.04	0.276253925711104	0.860054696326126	0.425426289504591	0.0063	0.0049	0.086	0.0101	0.0481	0.0136	0.011	0.0269	0.0053	0.0323	0.0345	0.1479	0.0065	0.044	0.1233	0.0151	0.0158	0.0058	0.0051	0.0132	0.0172	0.1301	0.0261	0.1268	0.0355	0.004
18	rs17651330	34142837	0.91	0.473491286898298	1.04	0.276253925711104	0.840802280994064	0.422670167038605	0.0063	0.0048	0.086	0.0102	0.0481	0.0136	0.011	0.0269	0.0053	0.0324	0.0345	0.1479	0.0065	0.044	0.1233	0.015	0.0158	0.0058	0.0051	0.0132	0.0173	0.13	0.0261	0.1268	0.0356	0.004
18	rs16967980	34153170	0.92	0.422441555019286	1.04	0.276253925711104	0.790300141920533	0.417564527203756	0.0063	0.0043	0.0854	0.0104	0.0471	0.0145	0.0114	0.0259	0.0054	0.034	0.035	0.1445	0.0065	0.0435	0.1245	0.015	0.0156	0.0053	0.005	0.0132	0.0174	0.1292	0.0262	0.1295	0.0366	0.004
18	rs72893891	34154236	0.93	0.375229593708928	1.04	0.276253925711104	0.573033977641486	0.305269117735672	0.0063	0.0043	0.0854	0.0107	0.0469	0.015	0.0112	0.0259	0.0054	0.0349	0.0353	0.144	0.0062	0.0426	0.125	0.0148	0.0154	0.0054	0.0049	0.0132	0.0175	0.1282	0.0265	0.1302	0.0365	0.0041
18	rs61735987	34156497	0.93	0.375229593708928	1.04	0.276253925711104	0.576266883495424	0.321288667102202	0.0063	0.0043	0.0854	0.0107	0.0469	0.015	0.0111	0.0258	0.0053	0.0349	0.0353	0.144	0.0062	0.0425	0.1252	0.0147	0.0154	0.0054	0.0049	0.0133	0.0175	0.1283	0.0265	0.1302	0.0365	0.004
18	rs79512559	34159946	0.93	0.375229593708928	1.04	0.276253925711104	0.573841408828984	0.3270072889463	0.0063	0.0042	0.0855	0.0107	0.0468	0.015	0.0111	0.0258	0.0053	0.035	0.0353	0.1441	0.0062	0.0424	0.1253	0.0147	0.0153	0.0054	0.0049	0.0133	0.0175	0.1283	0.0265	0.1303	0.0365	0.004
18	rs7244358	34165213	0.93	0.375229593708928	1.05	0.24269399207398	0.583029307980662	0.346073384345236	0.0063	0.0042	0.0854	0.0107	0.0467	0.0152	0.0111	0.0257	0.0054	0.0352	0.0352	0.1445	0.0061	0.0423	0.1253	0.0146	0.0153	0.0054	0.0049	0.0132	0.0174	0.1281	0.0264	0.1305	0.0363	0.0041
18	rs953225	34169157	0.93	0.375229593708928	1.05	0.24269399207398	0.603604944823868	0.312225154572281	0.0063	0.0042	0.0854	0.0107	0.0465	0.0153	0.0111	0.0256	0.0053	0.0353	0.0352	0.1444	0.0061	0.0422	0.1253	0.0146	0.0154	0.0053	0.0049	0.0132	0.0175	0.1287	0.0262	0.1305	0.0363	0.0041
18	rs4799872	34171514	0.93	0.375229593708928	1.05	0.24269399207398	0.567597704822285	0.284569635300239	0.0063	0.0042	0.0854	0.0108	0.0464	0.0155	0.0112	0.0255	0.0052	0.0354	0.0352	0.1441	0.006	0.0422	0.1254	0.0148	0.0154	0.0053	0.005	0.013	0.0173	0.1287	0.0262	0.1308	0.0362	0.004
18	rs62083972	34173417	0.93	0.375229593708928	1.05	0.24269399207398	0.495319388515482	0.234344671015195	0.0062	0.0041	0.0853	0.0107	0.0463	0.0156	0.0114	0.0253	0.005	0.0354	0.0353	0.1441	0.006	0.0422	0.1257	0.0149	0.0153	0.0052	0.0049	0.0131	0.0174	0.1288	0.0263	0.1308	0.0362	0.004
18	rs16967993	34181063	0.94	0.331738599837001	1.05	0.24269399207398	0.4399742951965	0.227223649507809	0.0062	0.0041	0.0853	0.0106	0.0462	0.0158	0.0115	0.0252	0.0048	0.0355	0.0354	0.144	0.0059	0.0422	0.1261	0.0149	0.0152	0.0051	0.0048	0.0131	0.0175	0.129	0.0262	0.1308	0.0363	0.0039
18	rs9953875	34182834	0.94	0.331738599837001	1.06	0.212122118160079	0.397946794025112	0.194791540756906	0.0061	0.0041	0.0852	0.0106	0.0461	0.0159	0.0116	0.0252	0.0046	0.0356	0.0355	0.1439	0.0059	0.0421	0.1263	0.0149	0.0151	0.005	0.0048	0.0132	0.0176	0.1291	0.0262	0.1308	0.0363	0.0038
18	rs2047272	34182938	0.94	0.331738599837001	1.06	0.212122118160079	0.379127737897008	0.188917802593623	0.0061	0.0041	0.0852	0.0105	0.046	0.0159	0.0116	0.0252	0.0046	0.0356	0.0355	0.1438	0.0058	0.042	0.1263	0.0149	0.015	0.005	0.0048	0.0132	0.0177	0.1292	0.0262	0.1309	0.0364	0.0038
18	rs903732	34184093	0.95	0.291843936447983	1.07	0.184406357471863	0.178008118103187	0.131582166510464	0.0054	0.0039	0.0843	0.0104	0.0458	0.016	0.0113	0.0249	0.0039	0.0364	0.0373	0.144	0.0051	0.0411	0.1275	0.0138	0.014	0.0044	0.004	0.0138	0.0181	0.1312	0.0271	0.1326	0.0359	0.0034
18	rs2848905	34187236	0.95	0.291843936447983	1.07	0.184406357471863	0.073181288105159	0.112909624649044	0.0051	0.0036	0.085	0.01	0.0443	0.0159	0.0118	0.0242	0.0031	0.0369	0.0385	0.1436	0.0041	0.0402	0.1285	0.0137	0.0137	0.0039	0.0029	0.0142	0.0188	0.1325	0.0277	0.1348	0.0356	0.0029
18	rs1893436	34196141	0.95	0.291843936447983	1.07	0.184406357471863	0.0761973980915549	0.113420772579383	0.0051	0.0035	0.0849	0.01	0.0443	0.016	0.0118	0.0241	0.003	0.0369	0.0386	0.1435	0.0042	0.0402	0.1284	0.0138	0.0137	0.0039	0.0029	0.0142	0.0191	0.1324	0.0277	0.1349	0.0356	0.0029
18	rs79026601	34206449	0.95	0.291843936447983	1.07	0.184406357471863	0.075851177000182	0.112824518922755	0.0051	0.0035	0.0849	0.0101	0.0444	0.0159	0.0118	0.0241	0.003	0.037	0.0386	0.1436	0.0042	0.0402	0.1285	0.0138	0.0137	0.0039	0.0029	0.0143	0.0191	0.1324	0.0276	0.135	0.0356	0.0028
18	rs2848918	34219126	0.95	0.291843936447983	1.07	0.184406357471863	0.0696900680769439	0.121105112509789	0.005	0.0035	0.0848	0.0101	0.0442	0.0159	0.0118	0.0239	0.0029	0.037	0.0386	0.1438	0.0041	0.0401	0.1286	0.0139	0.0138	0.0037	0.0027	0.0143	0.0192	0.1325	0.0276	0.1352	0.0356	0.0028
18	rs7231406	34224459	0.95	0.291843936447983	1.07	0.184406357471863	0.0596525662619586	0.121542442756729	0.005	0.0035	0.0851	0.0101	0.044	0.0159	0.0118	0.0239	0.0027	0.037	0.0385	0.1441	0.004	0.0397	0.1289	0.0139	0.014	0.0037	0.0026	0.0143	0.0193	0.1325	0.0275	0.1352	0.0359	0.0027
18	rs678884	34241704	0.95	0.291843936447983	1.07	0.184406357471863	0.0617632838421111	0.123209689104335	0.0049	0.0034	0.0856	0.0102	0.0437	0.016	0.0118	0.024	0.0021	0.0372	0.0384	0.1445	0.0038	0.0394	0.1293	0.014	0.0141	0.0035	0.0024	0.0144	0.0195	0.1325	0.0271	0.1358	0.0358	0.0026
18	rs499906	34243972	0.94	0.331738599837001	1.07	0.184406357471863	0.0629420518452148	0.127548514627829	0.0049	0.0034	0.0856	0.0101	0.0437	0.016	0.0117	0.024	0.002	0.0373	0.0384	0.1446	0.0037	0.0393	0.1296	0.0139	0.0141	0.0035	0.0023	0.0144	0.0194	0.1327	0.027	0.1359	0.0359	0.0025
18	rs12962509	34246832	0.95	0.291843936447983	1.07	0.184406357471863	0.069017300025842	0.144890643703438	0.0047	0.0034	0.0856	0.01	0.0435	0.0159	0.0116	0.0239	0.0019	0.0377	0.0385	0.1448	0.0036	0.0392	0.1299	0.0139	0.014	0.0034	0.0023	0.0144	0.0195	0.1328	0.027	0.1362	0.0361	0.0024
18	rs9964535	34261511	0.95	0.291843936447983	1.07	0.184406357471863	0.0837275682592932	0.148266650591268	0.0041	0.0033	0.0857	0.0099	0.0432	0.0161	0.0117	0.024	0.0016	0.0382	0.0384	0.1447	0.0034	0.0391	0.1299	0.014	0.0138	0.0031	0.0022	0.0145	0.0195	0.1332	0.0268	0.1365	0.0367	0.0023
18	rs116956555	34264724	0.95	0.291843936447983	1.07	0.184406357471863	0.0842350406148106	0.14958709986727	0.0041	0.0033	0.0857	0.0099	0.0432	0.0161	0.0117	0.0241	0.0016	0.0382	0.0384	0.1447	0.0034	0.0391	0.1299	0.014	0.0138	0.0031	0.0022	0.0145	0.0195	0.1332	0.0267	0.1365	0.0367	0.0023
18	rs62084010	34266643	0.95	0.291843936447983	1.08	0.159408631830651	0.0855589717657419	0.153097045109159	0.0041	0.0033	0.0857	0.0099	0.0432	0.0162	0.0117	0.0241	0.0016	0.0383	0.0384	0.1447	0.0033	0.0391	0.1299	0.014	0.0138	0.0031	0.0022	0.0145	0.0195	0.1332	0.0268	0.1365	0.0367	0.0022
18	rs563563	34272445	0.95	0.291843936447983	1.08	0.159408631830651	0.0962750294678621	0.160106858438354	0.0039	0.0033	0.0858	0.0099	0.0431	0.0162	0.0117	0.0241	0.0015	0.0384	0.0384	0.1447	0.0032	0.0391	0.1299	0.0141	0.0137	0.0031	0.0022	0.0146	0.0195	0.1333	0.0267	0.1366	0.0369	0.0022
18	rs74480696	34273111	0.95	0.291843936447983	1.08	0.159408631830651	0.0851627371833776	0.157597423766489	0.004	0.0033	0.0858	0.0099	0.0431	0.0162	0.0117	0.0241	0.0016	0.0384	0.0383	0.1446	0.0032	0.0391	0.1299	0.014	0.0137	0.0032	0.002	0.0146	0.0195	0.1333	0.0267	0.1367	0.0369	0.0022
18	rs61735993	34273279	0.95	0.291843936447983	1.08	0.159408631830651	0.0840272016487738	0.158753877071578	0.004	0.0033	0.0859	0.0099	0.0431	0.0162	0.0117	0.024	0.0016	0.0384	0.0383	0.1446	0.0032	0.0391	0.1299	0.014	0.0137	0.0032	0.002	0.0146	0.0195	0.1333	0.0267	0.1367	0.0369	0.0022
18	rs12964503	34273486	0.95	0.291843936447983	1.08	0.159408631830651	0.0838196903558696	0.158464482425801	0.004	0.0033	0.0859	0.0099	0.0431	0.0162	0.0117	0.024	0.0016	0.0384	0.0383	0.1446	0.0032	0.0391	0.1299	0.0139	0.0137	0.0032	0.002	0.0146	0.0195	0.1334	0.0267	0.1367	0.0369	0.0022
18	rs17748133	34281617	0.95	0.291843936447983	1.08	0.159408631830651	0.0937804665056409	0.168506434272203	0.0041	0.0033	0.086	0.0098	0.0428	0.0162	0.0117	0.0241	0.0016	0.0384	0.0383	0.1444	0.0032	0.0393	0.1299	0.0135	0.0137	0.0034	0.0021	0.0146	0.0195	0.1335	0.0267	0.1372	0.0369	0.0022
18	rs16968192	34282579	0.95	0.291843936447983	1.08	0.159408631830651	0.0946986528855392	0.169196738310377	0.0041	0.0033	0.086	0.0098	0.0427	0.0161	0.0117	0.0241	0.0016	0.0384	0.0383	0.1444	0.0032	0.0393	0.1299	0.0134	0.0137	0.0034	0.0021	0.0146	0.0195	0.1336	0.0267	0.1372	0.0369	0.0022
18	rs77840938	34284506	0.95	0.291843936447983	1.07	0.184406357471863	0.0944499386912021	0.171471809883169	0.0041	0.0033	0.0861	0.0097	0.0427	0.0162	0.0117	0.0241	0.0016	0.0384	0.0383	0.1445	0.0032	0.0393	0.1299	0.0132	0.0136	0.0034	0.0021	0.0146	0.0195	0.1336	0.0267	0.1372	0.0369	0.0022
18	rs61735994	34289142	0.95	0.291843936447983	1.07	0.184406357471863	0.0976646256299366	0.173359190580516	0.004	0.0032	0.0861	0.0097	0.0427	0.0162	0.0117	0.0241	0.0015	0.0384	0.0384	0.1444	0.0031	0.0394	0.1299	0.0132	0.0136	0.0034	0.002	0.0146	0.0196	0.1338	0.0267	0.1372	0.037	0.0022
18	rs61735998	34289285	0.95	0.291843936447983	1.07	0.184406357471863	0.0976900067519739	0.173259675658703	0.004	0.0032	0.0861	0.0097	0.0427	0.0162	0.0117	0.0241	0.0015	0.0384	0.0384	0.1444	0.0031	0.0394	0.1299	0.0132	0.0136	0.0034	0.002	0.0146	0.0196	0.1338	0.0267	0.1372	0.037	0.0022
18	rs72899533	34291401	0.95	0.291843936447983	1.08	0.159408631830651	0.0979186229965909	0.174954125875564	0.004	0.0032	0.0861	0.0097	0.0427	0.0162	0.0117	0.0241	0.0015	0.0384	0.0384	0.1444	0.0031	0.0394	0.1298	0.0132	0.0136	0.0034	0.002	0.0146	0.0196	0.1338	0.0268	0.1372	0.037	0.0022
18	rs117573129	34294704	0.95	0.291843936447983	1.08	0.159408631830651	0.102718541023586	0.182294833329687	0.0039	0.0032	0.0861	0.0096	0.0426	0.0162	0.0117	0.0242	0.0015	0.0384	0.0385	0.1442	0.0031	0.0396	0.1297	0.0132	0.0135	0.0033	0.002	0.0146	0.0196	0.134	0.0268	0.1372	0.0371	0.0022
18	rs4799428	34295845	0.95	0.291843936447983	1.08	0.159408631830651	0.103111895208989	0.181687572606014	0.0038	0.0032	0.0861	0.0096	0.0426	0.0162	0.0117	0.0242	0.0015	0.0384	0.0385	0.1441	0.0031	0.0396	0.1297	0.0132	0.0135	0.0033	0.0019	0.0146	0.0196	0.134	0.0268	0.1372	0.0371	0.0022
18	rs62083173	34308178	0.95	0.291843936447983	1.09	0.136985182682918	0.103848663897656	0.193033348384492	0.0038	0.0032	0.0861	0.0096	0.0424	0.0161	0.0118	0.0243	0.0014	0.0384	0.0386	0.1439	0.0031	0.0398	0.1297	0.0132	0.0134	0.0033	0.0018	0.0146	0.0197	0.1344	0.0269	0.1372	0.0372	0.0022
18	rs117519729	34323854	0.95	0.291843936447983	1.09	0.136985182682918	0.111011342905654	0.202927074854229	0.0037	0.0031	0.0861	0.0095	0.0423	0.0161	0.0118	0.0244	0.0014	0.0384	0.0388	0.1439	0.003	0.0398	0.1295	0.0132	0.0133	0.0033	0.0017	0.0147	0.0197	0.1347	0.027	0.1372	0.0373	0.0022
18	rs2303510	34324091	0.95	0.291843936447983	1.09	0.136985182682918	0.111479188687663	0.207459505806089	0.0037	0.0031	0.0861	0.0095	0.0423	0.0161	0.0118	0.0244	0.0014	0.0384	0.0388	0.1439	0.003	0.0399	0.1295	0.0132	0.0133	0.0033	0.0017	0.0147	0.0197	0.1347	0.027	0.1372	0.0373	0.0022
18	rs2303508	34324376	0.95	0.291843936447983	1.09	0.136985182682918	0.109942635404048	0.20798869413567	0.0037	0.0031	0.0861	0.0095	0.0422	0.0161	0.0118	0.0244	0.0014	0.0384	0.0388	0.144	0.003	0.0399	0.1295	0.0132	0.0133	0.0033	0.0017	0.0147	0.0197	0.1348	0.027	0.1372	0.0373	0.0022
18	rs111730808	34348904	0.95	0.291843936447983	1.09	0.136985182682918	0.0958480454558772	0.218665639742481	0.0035	0.0031	0.086	0.0093	0.0417	0.0161	0.0118	0.0245	0.0014	0.0387	0.039	0.1439	0.0027	0.0399	0.1297	0.0133	0.0133	0.0031	0.0015	0.0146	0.0197	0.1358	0.0266	0.1374	0.0373	0.0021
18	rs78926982	34350708	0.95	0.291843936447983	1.09	0.136985182682918	0.09382995417229	0.22179471331905	0.0035	0.0031	0.086	0.0092	0.0417	0.0161	0.0118	0.0245	0.0014	0.0388	0.039	0.1439	0.0027	0.0399	0.1296	0.0133	0.0133	0.003	0.0014	0.0146	0.0197	0.136	0.0266	0.1374	0.0374	0.002
18	rs11660414	34376565	0.95	0.291843936447983	1.09	0.136985182682918	0.0890821191001917	0.248347895469178	0.0036	0.0031	0.0859	0.0091	0.042	0.0161	0.0118	0.0246	0.0014	0.0391	0.0392	0.1438	0.0024	0.04	0.129	0.0134	0.0133	0.0029	0.0012	0.0145	0.0196	0.1368	0.0265	0.1376	0.0374	0.0018
18	rs11660669	34394481	0.95	0.291843936447983	1.09	0.136985182682918	0.0992717199547018	0.349799510442555	0.0036	0.0031	0.0858	0.0091	0.042	0.0162	0.0118	0.0246	0.0014	0.0392	0.0393	0.1438	0.0024	0.0401	0.1288	0.0134	0.0133	0.0028	0.0011	0.0145	0.0196	0.1371	0.0265	0.1376	0.0375	0.0018
18	rs12954175	34396519	0.95	0.291843936447983	1.09	0.136985182682918	0.0994256340083085	0.352414604488849	0.0036	0.0031	0.0858	0.0091	0.042	0.0162	0.0118	0.0246	0.0014	0.0392	0.0393	0.1438	0.0024	0.0401	0.1288	0.0134	0.0133	0.0028	0.0011	0.0145	0.0196	0.1371	0.0265	0.1376	0.0375	0.0018
18	rs17567550	34398678	0.95	0.291843936447983	1.09	0.136985182682918	0.0996310849144816	0.356035074889477	0.0036	0.0031	0.0858	0.0091	0.042	0.0162	0.0118	0.0246	0.0014	0.0392	0.0393	0.1438	0.0024	0.0401	0.1288	0.0134	0.0133	0.0028	0.0011	0.0145	0.0196	0.1371	0.0265	0.1376	0.0375	0.0018
18	rs147892182	34398833	0.95	0.291843936447983	1.1	0.116987187387052	0.0996310849144816	0.356035074889477	0.0036	0.0031	0.0858	0.0091	0.042	0.0162	0.0118	0.0246	0.0014	0.0392	0.0393	0.1438	0.0024	0.0401	0.1288	0.0134	0.0133	0.0028	0.0011	0.0145	0.0196	0.1371	0.0265	0.1376	0.0375	0.0018
18	rs2303507	34398883	0.95	0.291843936447983	1.09	0.136985182682918	0.0944996485872124	0.355660053271068	0.0036	0.0031	0.0858	0.0091	0.042	0.0161	0.0118	0.0246	0.0014	0.0391	0.0392	0.1439	0.0024	0.0401	0.129	0.0134	0.0133	0.0028	0.0011	0.0145	0.0195	0.1371	0.0264	0.1376	0.0376	0.0017
18	rs1045781	34398914	0.95	0.291843936447983	1.1	0.116987187387052	0.0944996485872124	0.355660053271068	0.0036	0.0031	0.0858	0.0091	0.042	0.0161	0.0118	0.0246	0.0014	0.0391	0.0392	0.1439	0.0024	0.0401	0.129	0.0134	0.0133	0.0028	0.0011	0.0145	0.0195	0.1371	0.0264	0.1376	0.0376	0.0017
18	rs7239554	34407757	0.95	0.291843936447983	1.1	0.116987187387052	0.0979186229965909	0.39512213763821	0.0036	0.0031	0.0858	0.0091	0.042	0.0162	0.0118	0.0246	0.0015	0.0391	0.0393	0.1439	0.0023	0.0401	0.129	0.0134	0.0133	0.0028	0.0011	0.0145	0.0195	0.1371	0.0264	0.1375	0.0376	0.0017
18	rs11662148	34408423	0.95	0.291843936447983	1.1	0.116987187387052	0.0977661749358789	0.393835344808944	0.0036	0.0031	0.0858	0.0091	0.042	0.0162	0.0118	0.0246	0.0015	0.0391	0.0393	0.1439	0.0023	0.0401	0.129	0.0134	0.0133	0.0028	0.0011	0.0145	0.0195	0.1371	0.0264	0.1375	0.0376	0.0017
18	rs113100394	34420208	0.95	0.291843936447983	1.1	0.116987187387052	0.0947235469556734	0.417433834524958	0.0036	0.0031	0.0858	0.0091	0.042	0.0161	0.0119	0.0249	0.0015	0.0391	0.0392	0.1439	0.0023	0.0399	0.1291	0.0134	0.0133	0.0028	0.0011	0.0145	0.0195	0.1371	0.0264	0.1375	0.0377	0.0017
18	rs76249863	34437332	0.95	0.291843936447983	1.1	0.116987187387052	0.0980457768267441	0.463162987269957	0.0036	0.0031	0.0858	0.0091	0.042	0.0161	0.0119	0.025	0.0015	0.0391	0.0392	0.1438	0.0023	0.0399	0.1291	0.0135	0.0133	0.0028	0.0011	0.0145	0.0195	0.1372	0.0264	0.1375	0.0377	0.0017
18	rs79695394	34477441	0.95	0.291843936447983	1.1	0.116987187387052	0.0981984979849607	0.457930804055189	0.0036	0.0031	0.0858	0.0091	0.042	0.0161	0.0119	0.025	0.0015	0.0391	0.0392	0.1438	0.0023	0.0399	0.1291	0.0135	0.0133	0.0028	0.0011	0.0145	0.0195	0.1372	0.0264	0.1375	0.0377	0.0017
18	rs113854727	34482386	0.95	0.291843936447983	1.1	0.116987187387052	0.0981984979849607	0.458198741319616	0.0036	0.0031	0.0858	0.0091	0.042	0.0161	0.0119	0.025	0.0015	0.0391	0.0392	0.1438	0.0023	0.0399	0.1291	0.0135	0.0133	0.0028	0.0011	0.0145	0.0195	0.1372	0.0264	0.1375	0.0377	0.0017
18	rs79346521	34491056	0.95	0.291843936447983	1.1	0.116987187387052	0.101284252444682	0.459673131778485	0.0036	0.0031	0.0858	0.0091	0.042	0.0161	0.0119	0.025	0.0015	0.0391	0.0392	0.1436	0.0023	0.0398	0.1291	0.0135	0.0133	0.0028	0.0011	0.0145	0.0195	0.1372	0.0264	0.1377	0.0377	0.0017
18	rs17748621	34506089	0.95	0.291843936447983	1.1	0.116987187387052	0.0998368012203978	0.456324046283904	0.0036	0.0031	0.0858	0.0091	0.042	0.0161	0.0119	0.025	0.0015	0.0391	0.0392	0.1436	0.0023	0.0398	0.1291	0.0135	0.0133	0.0028	0.0011	0.0145	0.0195	0.1372	0.0263	0.1377	0.0377	0.0017
18	rs62083211	34510331	0.95	0.291843936447983	1.1	0.116987187387052	0.0998368012203978	0.456324046283904	0.0036	0.0031	0.0858	0.0091	0.042	0.0161	0.0119	0.025	0.0015	0.0391	0.0392	0.1436	0.0023	0.0398	0.1291	0.0135	0.0133	0.0028	0.0011	0.0145	0.0195	0.1372	0.0263	0.1377	0.0377	0.0017
18	rs895259	34576547	0.95	0.291843936447983	1.1	0.116987187387052	0.0931139928049207	0.473268374653041	0.0036	0.0031	0.0857	0.0092	0.042	0.0161	0.012	0.0251	0.0015	0.039	0.0392	0.1435	0.0023	0.0398	0.1291	0.0135	0.0134	0.0027	0.0011	0.0145	0.0194	0.1372	0.0263	0.1377	0.0378	0.0017
18	rs28794232	34578888	0.95	0.291843936447983	1.1	0.116987187387052	0.0930155107917948	0.473538627921663	0.0036	0.0031	0.0857	0.0092	0.042	0.0161	0.012	0.0251	0.0015	0.039	0.0392	0.1435	0.0023	0.0398	0.1291	0.0135	0.0134	0.0027	0.0011	0.0145	0.0194	0.1372	0.0263	0.1377	0.0378	0.0017
18	rs322649	34614002	0.95	0.291843936447983	1.11	0.0992615496976265	0.0931139928049207	0.468545449525885	0.0036	0.0031	0.0857	0.0092	0.042	0.0161	0.012	0.0251	0.0015	0.039	0.0392	0.1435	0.0023	0.0398	0.1291	0.0135	0.0134	0.0027	0.0011	0.0145	0.0194	0.1372	0.0263	0.1377	0.0378	0.0017
18	rs118149549	34637026	0.95	0.291843936447983	1.11	0.0992615496976265	0.0897061683914016	0.435440935232717	0.0036	0.0031	0.0857	0.0093	0.042	0.0161	0.012	0.0252	0.0015	0.039	0.0392	0.1434	0.0023	0.0398	0.1291	0.0135	0.0135	0.0027	0.0011	0.0145	0.0194	0.1371	0.0262	0.1377	0.0377	0.0017
18	rs9965261	34645639	0.95	0.291843936447983	1.11	0.0992615496976265	0.0905747980313666	0.437292531573527	0.0036	0.0031	0.0858	0.0093	0.042	0.0161	0.012	0.0252	0.0015	0.039	0.0392	0.1435	0.0023	0.0398	0.1291	0.0135	0.0135	0.0027	0.0011	0.0145	0.0194	0.1371	0.0262	0.1378	0.0377	0.0017
18	rs323295	34664093	0.95	0.291843936447983	1.12	0.083651866997597	0.0904296582967153	0.437292531573527	0.0036	0.0031	0.0858	0.0093	0.042	0.0161	0.012	0.0252	0.0015	0.039	0.0392	0.1435	0.0023	0.0398	0.1291	0.0135	0.0135	0.0027	0.0011	0.0145	0.0194	0.1371	0.0262	0.1378	0.0377	0.0017
18	rs72892546	34691252	0.95	0.291843936447983	1.13	0.0699995683306186	0.0807012707001993	0.375308838075504	0.0036	0.0031	0.0858	0.0093	0.042	0.0161	0.012	0.0252	0.0015	0.039	0.0392	0.1434	0.0023	0.0398	0.1291	0.0135	0.0135	0.0027	0.0011	0.0146	0.0194	0.1369	0.0261	0.1377	0.0378	0.0017
18	rs118174169	34699692	0.95	0.291843936447983	1.13	0.0699995683306186	0.0807012707001993	0.374293974208262	0.0036	0.0031	0.0858	0.0093	0.042	0.0161	0.012	0.0252	0.0015	0.039	0.0392	0.1434	0.0023	0.0398	0.1291	0.0135	0.0135	0.0027	0.0011	0.0146	0.0194	0.1369	0.0261	0.1377	0.0378	0.0017
18	rs323287	34732297	0.95	0.291843936447983	1.13	0.0699995683306186	0.0790482708160455	0.360167738665319	0.0036	0.0031	0.0858	0.0093	0.042	0.0162	0.012	0.0252	0.0016	0.039	0.0392	0.1434	0.0023	0.0397	0.1291	0.0136	0.0135	0.0027	0.0011	0.0146	0.0195	0.1367	0.0261	0.1378	0.0377	0.0017
18	rs1699054	34736833	0.95	0.291843936447983	1.13	0.0699995683306186	0.0790482708160455	0.359540704723624	0.0036	0.0031	0.0858	0.0093	0.042	0.0162	0.012	0.0252	0.0016	0.039	0.0392	0.1434	0.0023	0.0397	0.1291	0.0136	0.0135	0.0027	0.0011	0.0146	0.0195	0.1367	0.0261	0.1378	0.0377	0.0017
18	rs77500344	34752084	0.95	0.291843936447983	1.13	0.0699995683306186	0.0683084043548549	0.361046108028788	0.0037	0.0031	0.0859	0.0095	0.0419	0.0162	0.0122	0.0252	0.0016	0.039	0.0391	0.1432	0.0023	0.0396	0.129	0.0136	0.0137	0.0027	0.0011	0.0147	0.0195	0.1364	0.026	0.1377	0.0377	0.0017
18	rs117819409	34755849	0.95	0.291843936447983	1.13	0.0699995683306186	0.0681067398817337	0.361799479870693	0.0037	0.0031	0.0859	0.0095	0.0419	0.0162	0.0122	0.0252	0.0016	0.039	0.0391	0.1432	0.0023	0.0396	0.129	0.0136	0.0137	0.0027	0.0011	0.0147	0.0195	0.1364	0.026	0.1377	0.0377	0.0017
18	rs17681878	34767224	0.95	0.291843936447983	1.13	0.0699995683306186	0.064445942776047	0.370495129204919	0.0037	0.0032	0.0859	0.0095	0.0418	0.0163	0.0123	0.0252	0.0016	0.039	0.0391	0.1432	0.0023	0.0395	0.129	0.0136	0.0137	0.0027	0.0011	0.0148	0.0196	0.1362	0.0259	0.1376	0.0377	0.0017
18	rs77408336	34772620	0.95	0.291843936447983	1.13	0.0699995683306186	0.0636910764322122	0.371633636829433	0.0037	0.0032	0.0859	0.0095	0.0418	0.0163	0.0123	0.0252	0.0016	0.0391	0.0391	0.1432	0.0023	0.0395	0.129	0.0136	0.0137	0.0027	0.0011	0.0148	0.0196	0.1362	0.0259	0.1376	0.0376	0.0017
18	rs3747897	34801866	0.95	0.291843936447983	1.13	0.0699995683306186	0.0600968037979335	0.366833319795949	0.0038	0.0032	0.0861	0.0096	0.0418	0.0162	0.0123	0.0252	0.0017	0.0391	0.0391	0.1431	0.0023	0.0394	0.129	0.0136	0.0138	0.0027	0.0012	0.0149	0.0196	0.1361	0.0258	0.1375	0.0377	0.0017
18	rs1787627	34802584	0.95	0.291843936447983	1.13	0.0699995683306186	0.0593208195356551	0.350421645068265	0.0038	0.0032	0.0861	0.0096	0.0418	0.0162	0.0123	0.0252	0.0017	0.0391	0.0391	0.1431	0.0023	0.0394	0.129	0.0136	0.0138	0.0027	0.0012	0.0149	0.0196	0.1361	0.0258	0.1375	0.0377	0.0017
18	rs1893291	34816095	0.95	0.291843936447983	1.13	0.0699995683306186	0.0537466351289205	0.292442589675527	0.0038	0.0032	0.086	0.0097	0.0417	0.0163	0.0124	0.0252	0.0017	0.039	0.0392	0.1428	0.0024	0.0393	0.1288	0.0138	0.0139	0.0027	0.0012	0.015	0.0196	0.1358	0.0256	0.1374	0.0378	0.0018
18	rs112546076	34829397	0.95	0.291843936447983	1.13	0.0699995683306186	0.0524142307659137	0.280832618230808	0.0038	0.0032	0.086	0.0097	0.0416	0.0164	0.0125	0.0252	0.0018	0.039	0.0392	0.1426	0.0024	0.0392	0.1288	0.0139	0.014	0.0027	0.0012	0.015	0.0196	0.1356	0.0255	0.1373	0.0379	0.0019
18	rs1662930	34841010	0.95	0.291843936447983	1.13	0.0699995683306186	0.048905331692958	0.269137879817265	0.0038	0.0033	0.086	0.0098	0.0415	0.0167	0.0129	0.0252	0.002	0.0387	0.0394	0.142	0.0026	0.039	0.1286	0.0143	0.0142	0.0027	0.0013	0.0152	0.0193	0.135	0.0252	0.137	0.0384	0.0021
18	rs72900315	34842549	0.95	0.291843936447983	1.13	0.0699995683306186	0.0449298996214993	0.254540955178961	0.0038	0.0033	0.086	0.0098	0.0413	0.0167	0.013	0.0254	0.002	0.0387	0.0393	0.1416	0.0026	0.039	0.1283	0.0144	0.0142	0.0027	0.0013	0.0155	0.0194	0.1348	0.0253	0.137	0.0385	0.0021
18	rs1787633	34847052	0.95	0.291843936447983	1.13	0.0699995683306186	0.0396753431849649	0.203242205344153	0.0039	0.0035	0.0854	0.0101	0.0413	0.0169	0.0135	0.0253	0.0021	0.039	0.0393	0.1414	0.0028	0.0387	0.1267	0.0149	0.0147	0.0029	0.0016	0.0163	0.0195	0.134	0.025	0.1366	0.0385	0.0021
18	rs116999168	34847575	0.95	0.291843936447983	1.13	0.0699995683306186	0.0380858061609069	0.170976327572541	0.004	0.0035	0.0853	0.0101	0.0414	0.0169	0.0136	0.0253	0.0021	0.039	0.0392	0.1414	0.0028	0.0387	0.1265	0.015	0.0147	0.0029	0.0016	0.0163	0.0196	0.134	0.025	0.1366	0.0384	0.0021
18	rs72900329	34848261	0.95	0.291843936447983	1.13	0.0699995683306186	0.038235913409256	0.163897230217901	0.004	0.0035	0.0853	0.0101	0.0414	0.0169	0.0136	0.0252	0.0021	0.0389	0.0392	0.1414	0.0028	0.0387	0.1265	0.015	0.0148	0.0029	0.0016	0.0163	0.0196	0.1341	0.025	0.1367	0.0384	0.0021
18	rs4799439	34850254	0.95	0.291843936447983	1.13	0.0699995683306186	0.0393399085426238	0.148360828589878	0.004	0.0035	0.0852	0.0102	0.0415	0.0169	0.0137	0.0252	0.0021	0.0389	0.0391	0.1413	0.0028	0.0386	0.1265	0.015	0.0148	0.0029	0.0016	0.0162	0.0196	0.1341	0.025	0.1367	0.0384	0.0021
18	rs117152211	34851633	0.95	0.291843936447983	1.14	0.0581452072437857	0.0408648604026789	0.155006416924415	0.004	0.0035	0.0852	0.0102	0.0416	0.0169	0.0137	0.0251	0.0022	0.0388	0.039	0.1413	0.0028	0.0385	0.1265	0.0151	0.0148	0.003	0.0017	0.0162	0.0196	0.1341	0.0257	0.1368	0.0377	0.0021
18	rs948439	34851869	0.95	0.291843936447983	1.14	0.0581452072437857	0.0423858971279311	0.160978777219812	0.004	0.0035	0.0852	0.0102	0.0416	0.0169	0.0137	0.0251	0.0022	0.0388	0.039	0.1412	0.0028	0.0385	0.1265	0.0151	0.0148	0.003	0.0017	0.0162	0.0196	0.1341	0.0259	0.1368	0.0376	0.0021
18	rs7226721	34858945	0.95	0.291843936447983	1.14	0.0581452072437857	0.0472119015856253	0.145170903389879	0.004	0.0037	0.085	0.0106	0.0415	0.0171	0.0147	0.0252	0.0023	0.0387	0.0393	0.1398	0.0028	0.0376	0.1253	0.0149	0.0153	0.0032	0.0019	0.0166	0.0199	0.1339	0.0259	0.1367	0.0382	0.0021
18	rs4525566	34860528	0.95	0.291843936447983	1.14	0.0581452072437857	0.048905331692958	0.162435690875087	0.004	0.0038	0.0851	0.0108	0.0414	0.0171	0.015	0.0251	0.0023	0.0387	0.0391	0.1392	0.0029	0.0374	0.1251	0.0149	0.0156	0.0033	0.002	0.0165	0.0198	0.1337	0.026	0.1366	0.0384	0.0021
18	rs73423188	34860786	0.95	0.291843936447983	1.14	0.0581452072437857	0.0513543788114615	0.155485078419996	0.004	0.0038	0.0851	0.011	0.0412	0.0172	0.0153	0.0251	0.0024	0.0389	0.0389	0.1391	0.003	0.0373	0.1247	0.015	0.0157	0.0033	0.0022	0.0166	0.0198	0.1337	0.026	0.1365	0.0383	0.002
18	rs748039	34876840	0.95	0.291843936447983	1.14	0.0581452072437857	0.0560882056293073	0.138499183774223	0.0041	0.004	0.0859	0.0115	0.0408	0.0171	0.0158	0.0249	0.0025	0.0389	0.0381	0.139	0.003	0.037	0.1241	0.0153	0.0159	0.0034	0.0026	0.0167	0.0199	0.1329	0.0262	0.1361	0.0382	0.002
18	rs11874361	34879836	0.95	0.291843936447983	1.14	0.0581452072437857	0.0607485670287921	0.135935670048262	0.0041	0.004	0.086	0.0116	0.0408	0.0171	0.0159	0.0249	0.0025	0.0389	0.0383	0.139	0.0031	0.0368	0.1239	0.0154	0.0159	0.0034	0.0026	0.0167	0.0198	0.1329	0.0262	0.1361	0.0382	0.002
18	rs7240169	34880964	0.95	0.291843936447983	1.14	0.0581452072437857	0.0600411547133861	0.131762517932538	0.0041	0.004	0.086	0.0116	0.0408	0.0171	0.0159	0.0249	0.0025	0.0389	0.0383	0.139	0.0031	0.0368	0.1239	0.0154	0.0159	0.0034	0.0026	0.0167	0.0198	0.1329	0.0262	0.1361	0.0382	0.002
18	rs79530439	34883761	0.95	0.291843936447983	1.14	0.0581452072437857	0.058078598606914	0.0973489153999478	0.0041	0.004	0.0859	0.0116	0.0409	0.0171	0.0159	0.0249	0.0024	0.0388	0.0385	0.1389	0.0031	0.0368	0.1237	0.0154	0.016	0.0034	0.0027	0.0166	0.0197	0.1326	0.0263	0.1362	0.0382	0.002
18	rs72883677	34890856	0.95	0.291843936447983	1.14	0.0581452072437857	0.0625792542624278	0.092731380121171	0.0042	0.004	0.0858	0.0116	0.041	0.0172	0.016	0.0249	0.0024	0.0388	0.0385	0.1389	0.0031	0.0369	0.1236	0.0154	0.016	0.0034	0.0027	0.0166	0.0197	0.1325	0.0263	0.1362	0.0383	0.002
18	rs625174	34903669	0.96	0.255413023536062	1.14	0.0581452072437857	0.061990285978119	0.0749543415105019	0.0046	0.0041	0.0856	0.0117	0.0424	0.0169	0.0161	0.025	0.0025	0.0391	0.0393	0.1389	0.0034	0.0367	0.1226	0.0154	0.0161	0.0036	0.003	0.0162	0.0194	0.1305	0.026	0.1359	0.0383	0.0022
18	rs117257222	34904754	0.96	0.255413023536062	1.14	0.0581452072437857	0.0611794035901059	0.0708766457271976	0.0046	0.0041	0.0855	0.0117	0.0424	0.0169	0.0161	0.025	0.0025	0.0391	0.0393	0.1389	0.0034	0.0367	0.1226	0.0154	0.0162	0.0036	0.003	0.0162	0.0195	0.1305	0.026	0.1359	0.0383	0.0022
18	rs113529152	34904949	0.96	0.255413023536062	1.14	0.0581452072437857	0.0611794035901059	0.0696788039230055	0.0046	0.0041	0.0855	0.0117	0.0424	0.0169	0.0161	0.025	0.0025	0.0391	0.0393	0.1389	0.0034	0.0367	0.1226	0.0154	0.0162	0.0036	0.003	0.0162	0.0195	0.1305	0.026	0.1359	0.0383	0.0022
18	rs17682165	34907013	0.96	0.255413023536062	1.14	0.0581452072437857	0.0599670090180403	0.062336505297396	0.0046	0.0041	0.0854	0.0116	0.0424	0.0168	0.0162	0.0249	0.0025	0.0392	0.0395	0.1387	0.0034	0.0366	0.1225	0.0155	0.0162	0.0036	0.003	0.0163	0.0194	0.1304	0.0262	0.1358	0.0385	0.0022
18	rs12455731	34909569	0.96	0.255413023536062	1.14	0.0581452072437857	0.0616122543489839	0.0561096384121805	0.0046	0.0041	0.0854	0.0118	0.0424	0.017	0.0164	0.0245	0.0024	0.0389	0.0398	0.1383	0.0035	0.0367	0.1225	0.0155	0.0164	0.0037	0.003	0.0163	0.0196	0.1296	0.0265	0.1358	0.0385	0.0022
18	rs116931882	34914530	0.96	0.255413023536062	1.14	0.0581452072437857	0.0590086282323074	0.0428508550264692	0.0047	0.0042	0.085	0.0121	0.0424	0.0173	0.0167	0.0245	0.0024	0.0388	0.0399	0.1377	0.0036	0.0366	0.1225	0.0156	0.0168	0.0037	0.003	0.0162	0.0196	0.1291	0.0268	0.1355	0.0385	0.0023
18	rs610846	34920165	0.96	0.255413023536062	1.15	0.047929882429645	0.0568895565699024	0.0449803670229448	0.0047	0.0042	0.0849	0.0123	0.0423	0.0175	0.0167	0.0245	0.0024	0.0387	0.0399	0.1375	0.0037	0.0366	0.1225	0.0157	0.0169	0.0037	0.003	0.0162	0.0196	0.1289	0.0269	0.1354	0.0385	0.0023
18	rs79604879	34921761	0.96	0.255413023536062	1.15	0.047929882429645	0.0582056693535052	0.038242683594239	0.0047	0.0042	0.0848	0.0123	0.0423	0.0176	0.0168	0.0245	0.0024	0.0386	0.04	0.1372	0.0037	0.0366	0.1225	0.0157	0.017	0.0037	0.003	0.0162	0.0195	0.1288	0.027	0.1355	0.0384	0.0023
18	rs72885329	34926532	0.96	0.255413023536062	1.15	0.047929882429645	0.0610855722356237	0.0354245302153153	0.0048	0.0043	0.0844	0.0126	0.0422	0.0179	0.0168	0.0247	0.0027	0.0384	0.0401	0.1362	0.0039	0.0367	0.1221	0.0159	0.0172	0.0038	0.0031	0.0161	0.0195	0.1281	0.0273	0.136	0.0383	0.0024
18	rs4799915	34928639	0.96	0.255413023536062	1.15	0.047929882429645	0.0606738443083157	0.0354767928393721	0.0049	0.0044	0.0843	0.0127	0.0422	0.018	0.0168	0.0247	0.0028	0.0384	0.0402	0.1359	0.0039	0.0367	0.122	0.0159	0.0173	0.0038	0.0031	0.0161	0.0195	0.1279	0.0274	0.1362	0.0383	0.0024
18	rs2956969	34933660	0.96	0.255413023536062	1.15	0.047929882429645	0.0561059312020242	0.0331599704354993	0.005	0.0045	0.0842	0.0129	0.0416	0.0184	0.017	0.025	0.0028	0.0382	0.0411	0.1353	0.0039	0.0369	0.1215	0.0163	0.0176	0.0038	0.0031	0.0159	0.0193	0.1268	0.0281	0.1359	0.0379	0.0025
18	rs3895875	34936882	0.96	0.255413023536062	1.15	0.047929882429645	0.0536949739143497	0.0355290906486029	0.0051	0.0047	0.0843	0.0132	0.0415	0.0186	0.0171	0.0252	0.0028	0.0379	0.0413	0.1354	0.0038	0.0369	0.1213	0.0167	0.018	0.0038	0.0031	0.0158	0.0191	0.1252	0.0288	0.1358	0.0376	0.0024
18	rs74365623	34942371	0.96	0.255413023536062	1.15	0.047929882429645	0.049148235481177	0.0348001270654683	0.0051	0.0047	0.0844	0.0132	0.0414	0.0186	0.0171	0.0253	0.0028	0.0378	0.0413	0.1354	0.0038	0.0369	0.1213	0.0167	0.0181	0.0037	0.0031	0.0157	0.019	0.1251	0.0289	0.1359	0.0376	0.0024
18	rs920797	34944664	0.96	0.255413023536062	1.15	0.047929882429645	0.0480216255374247	0.0348001270654683	0.0052	0.0047	0.0844	0.0133	0.0414	0.0186	0.0171	0.0252	0.0028	0.0378	0.0413	0.1354	0.0038	0.0369	0.1213	0.0168	0.0181	0.0037	0.0031	0.0157	0.0189	0.125	0.0289	0.1359	0.0376	0.0024
18	rs79382441	34948092	0.96	0.255413023536062	1.15	0.047929882429645	0.0477825032009291	0.034644820351873	0.0052	0.0047	0.0844	0.0133	0.0414	0.0186	0.0171	0.0252	0.0028	0.0379	0.0413	0.1354	0.0038	0.0369	0.1212	0.0168	0.0181	0.0037	0.0031	0.0157	0.0189	0.125	0.0289	0.1359	0.0376	0.0024
18	rs55739512	34953315	0.96	0.255413023536062	1.15	0.047929882429645	0.0467869933924362	0.0349038415136676	0.0052	0.0047	0.0844	0.0133	0.0414	0.0186	0.0172	0.0252	0.0028	0.0378	0.0414	0.1354	0.0038	0.0369	0.121	0.0169	0.0181	0.0037	0.0031	0.0157	0.0189	0.125	0.0289	0.1359	0.0376	0.0024
18	rs114156534	34959447	0.96	0.255413023536062	1.15	0.047929882429645	0.0389648858339945	0.0366354534572784	0.0053	0.0047	0.0846	0.0135	0.0413	0.0187	0.0172	0.0253	0.0027	0.0373	0.042	0.135	0.0037	0.0371	0.12	0.0173	0.0185	0.0036	0.0029	0.0159	0.0189	0.1249	0.0291	0.1359	0.0374	0.0025
18	rs1791476	34959901	0.96	0.255413023536062	1.15	0.047929882429645	0.0384412628670781	0.0361066857100497	0.0053	0.0047	0.0846	0.0135	0.0413	0.0187	0.0172	0.0253	0.0027	0.0373	0.042	0.135	0.0037	0.0371	0.12	0.0173	0.0185	0.0036	0.0029	0.0159	0.0189	0.1249	0.0291	0.1359	0.0374	0.0025
18	rs72885376	34961816	0.96	0.255413023536062	1.14	0.0581452072437857	0.036633598800131	0.0386765537187849	0.0054	0.0047	0.0846	0.0135	0.0412	0.0187	0.0172	0.0253	0.0027	0.0373	0.042	0.135	0.0037	0.0371	0.12	0.0173	0.0185	0.0036	0.0029	0.016	0.0189	0.1249	0.0291	0.1359	0.0373	0.0025
18	rs648005	34962449	0.96	0.255413023536062	1.14	0.0581452072437857	0.0353236019435937	0.0367947657858093	0.0054	0.0047	0.0846	0.0135	0.0412	0.0187	0.0172	0.0253	0.0027	0.0373	0.042	0.135	0.0037	0.0371	0.12	0.0173	0.0185	0.0036	0.0029	0.016	0.0189	0.1249	0.0291	0.1359	0.0373	0.0025
18	rs601296	34965559	0.96	0.255413023536062	1.14	0.0581452072437857	0.0363557496000627	0.0441115188441802	0.0054	0.0047	0.0846	0.0135	0.0412	0.0187	0.0172	0.0253	0.0027	0.0373	0.042	0.135	0.0037	0.0371	0.12	0.0173	0.0185	0.0036	0.0029	0.016	0.0189	0.1249	0.0291	0.1358	0.0373	0.0025
18	rs2155954	34988515	0.96	0.255413023536062	1.14	0.0581452072437857	0.0219223570032764	0.0499226334494273	0.0055	0.0045	0.0833	0.0141	0.0413	0.0187	0.0173	0.0255	0.0026	0.0378	0.0423	0.1356	0.0035	0.0368	0.1193	0.0175	0.0187	0.0037	0.0024	0.0163	0.0192	0.1243	0.0299	0.1351	0.0375	0.0024
18	rs17569373	34993839	0.96	0.255413023536062	1.14	0.0581452072437857	0.0215282627855552	0.051393677963029	0.0055	0.0045	0.0833	0.0142	0.0413	0.0187	0.0173	0.0255	0.0026	0.0378	0.0423	0.1358	0.0035	0.0366	0.1191	0.0175	0.0188	0.0037	0.0025	0.0163	0.0192	0.1243	0.0299	0.135	0.0376	0.0025
18	rs1557346	35000782	0.96	0.255413023536062	1.14	0.0581452072437857	0.0240795450146349	0.0738721523756238	0.0055	0.0045	0.0834	0.0142	0.0413	0.0187	0.0173	0.0255	0.0026	0.0378	0.0422	0.1358	0.0035	0.0365	0.119	0.0175	0.0188	0.0037	0.0025	0.0163	0.0192	0.1243	0.03	0.1349	0.0375	0.0025
18	rs117855108	35003210	0.96	0.255413023536062	1.14	0.0581452072437857	0.0281970518646796	0.0916301132588253	0.0055	0.0045	0.0834	0.0142	0.0413	0.0187	0.0173	0.0255	0.0026	0.0378	0.0422	0.1358	0.0035	0.0365	0.119	0.0175	0.0188	0.0037	0.0025	0.0162	0.0192	0.1243	0.03	0.1349	0.0374	0.0025
18	rs8087316	35011117	0.96	0.255413023536062	1.14	0.0581452072437857	0.0480375957580846	0.0936794640491989	0.0059	0.0046	0.0837	0.0149	0.0406	0.019	0.0176	0.0276	0.0029	0.0379	0.0426	0.1361	0.0034	0.0366	0.1161	0.0176	0.0195	0.0038	0.0024	0.0149	0.0198	0.1232	0.0311	0.1341	0.0364	0.0027
18	rs75810565	35012753	0.96	0.255413023536062	1.14	0.0581452072437857	0.0543691662771706	0.0988806819688679	0.0059	0.0046	0.0837	0.015	0.0405	0.019	0.0176	0.0277	0.0029	0.038	0.0427	0.1361	0.0034	0.0366	0.1159	0.0176	0.0195	0.0038	0.0023	0.0149	0.0197	0.123	0.0312	0.134	0.0364	0.0027
18	rs6507201	35016217	0.96	0.255413023536062	1.14	0.0581452072437857	0.0444735906125834	0.0922587702781555	0.0059	0.0046	0.0838	0.015	0.0405	0.019	0.0177	0.0278	0.0029	0.0381	0.0427	0.1362	0.0034	0.0366	0.1156	0.0176	0.0196	0.0038	0.0023	0.0148	0.0197	0.1229	0.0314	0.134	0.0365	0.0027
18	rs72889344	35017608	0.96	0.255413023536062	1.14	0.0581452072437857	0.0404088613797973	0.0849046189092807	0.0059	0.0046	0.0838	0.015	0.0406	0.019	0.0177	0.0279	0.0029	0.0381	0.0426	0.1361	0.0034	0.0366	0.1155	0.0176	0.0196	0.0038	0.0023	0.0148	0.0197	0.1228	0.0314	0.1339	0.0366	0.0027
18	rs78353412	35020452	0.96	0.255413023536062	1.13	0.0699995683306186	0.0458056468015522	0.107846881974332	0.0059	0.0046	0.0839	0.015	0.0406	0.019	0.0177	0.0279	0.0029	0.0381	0.0427	0.1359	0.0034	0.0366	0.1155	0.0176	0.0196	0.0038	0.0023	0.0148	0.0197	0.1227	0.0314	0.1339	0.0366	0.0027
18	rs72889350	35023172	0.96	0.255413023536062	1.13	0.0699995683306186	0.0478461901728748	0.107095176384412	0.0059	0.0046	0.0839	0.015	0.0406	0.019	0.0177	0.0279	0.0029	0.0381	0.0427	0.1359	0.0034	0.0366	0.1154	0.0176	0.0196	0.0038	0.0023	0.0148	0.0197	0.1226	0.0314	0.1338	0.0366	0.0027
18	rs117779572	35024287	0.96	0.255413023536062	1.13	0.0699995683306186	0.0486632401202467	0.116764586706999	0.0059	0.0046	0.0839	0.015	0.0407	0.019	0.0177	0.0279	0.0029	0.0381	0.0427	0.1358	0.0034	0.0366	0.1154	0.0176	0.0196	0.0039	0.0023	0.0148	0.0197	0.1226	0.0314	0.1338	0.0367	0.0027
18	rs9966170	35029506	0.96	0.255413023536062	1.13	0.0699995683306186	0.0415120685066647	0.0622695120060859	0.0059	0.0048	0.0842	0.015	0.0411	0.019	0.0177	0.028	0.0029	0.0383	0.0432	0.1351	0.0035	0.0364	0.1149	0.0175	0.0198	0.0041	0.0023	0.0149	0.0196	0.1218	0.0315	0.1332	0.037	0.0029
18	rs4799929	35033485	0.96	0.255413023536062	1.13	0.0699995683306186	0.0364349854405669	0.0587627352439238	0.0059	0.0049	0.0844	0.015	0.0415	0.0189	0.0177	0.028	0.0028	0.0383	0.0434	0.1343	0.0035	0.0364	0.115	0.0175	0.0197	0.0042	0.0023	0.0151	0.0196	0.1214	0.0315	0.1329	0.0374	0.0029
18	rs117077715	35033681	0.96	0.255413023536062	1.13	0.0699995683306186	0.0380177103705324	0.0595491463619057	0.0059	0.005	0.0845	0.015	0.0416	0.0189	0.0177	0.028	0.0028	0.0383	0.0435	0.1341	0.0035	0.0364	0.1149	0.0174	0.0197	0.0043	0.0023	0.0152	0.0197	0.1213	0.0316	0.1327	0.0375	0.0029
18	rs74463163	35035838	0.95	0.291843936447983	1.13	0.0699995683306186	0.039647315360659	0.0489523179733826	0.0059	0.0053	0.085	0.015	0.0426	0.0186	0.0176	0.0283	0.0026	0.0386	0.0446	0.1331	0.0036	0.0367	0.1137	0.0172	0.0194	0.0046	0.0023	0.0153	0.0199	0.1199	0.0322	0.1315	0.0383	0.003
18	rs55821042	35042137	0.95	0.291843936447983	1.13	0.0699995683306186	0.0347576577027944	0.0380265792643698	0.0059	0.0053	0.0851	0.015	0.0426	0.0186	0.0176	0.0283	0.0025	0.0386	0.0447	0.1329	0.0036	0.0368	0.1136	0.0173	0.0193	0.0046	0.0023	0.0154	0.0199	0.1198	0.0322	0.1314	0.0384	0.003
18	rs13380988	35053722	0.95	0.291843936447983	1.13	0.0699995683306186	0.0570328123265688	0.0398810790597728	0.0058	0.0053	0.0854	0.0153	0.0428	0.0186	0.0175	0.0285	0.0024	0.0385	0.0453	0.1324	0.0036	0.0367	0.1134	0.0173	0.0196	0.0047	0.0023	0.0154	0.0199	0.1187	0.0323	0.1314	0.0385	0.0029
18	rs12604271	35056563	0.95	0.291843936447983	1.13	0.0699995683306186	0.0610855722356237	0.042113585892031	0.0058	0.0053	0.0855	0.0153	0.0428	0.0186	0.0175	0.0286	0.0024	0.0384	0.0454	0.1324	0.0036	0.0367	0.1134	0.0173	0.0197	0.0048	0.0023	0.0154	0.0199	0.1186	0.0323	0.1314	0.0385	0.0029
18	rs78125443	35059138	0.95	0.291843936447983	1.14	0.0581452072437857	0.0633830784319477	0.0358961595989306	0.0058	0.0053	0.0856	0.0153	0.0429	0.0185	0.0175	0.0286	0.0024	0.0384	0.0454	0.1323	0.0036	0.0367	0.1133	0.0173	0.0197	0.0048	0.0023	0.0154	0.02	0.1185	0.0323	0.1314	0.0386	0.0029
18	rs118061231	35061374	0.95	0.291843936447983	1.14	0.0581452072437857	0.0668054025926087	0.0331093022106909	0.0057	0.0053	0.0858	0.0152	0.0429	0.0185	0.0174	0.0287	0.0024	0.0384	0.0455	0.1323	0.0036	0.0367	0.1132	0.0173	0.0197	0.0048	0.0023	0.0154	0.02	0.1185	0.0323	0.1314	0.0385	0.0029
18	rs10502673	35062163	0.95	0.291843936447983	1.14	0.0581452072437857	0.0642324394362102	0.0331093022106909	0.0057	0.0053	0.0858	0.0152	0.0429	0.0185	0.0174	0.0287	0.0024	0.0384	0.0455	0.1322	0.0036	0.0368	0.1132	0.0173	0.0197	0.0048	0.0023	0.0154	0.0199	0.1185	0.0322	0.1314	0.0386	0.0029
18	rs10468928	35069405	0.95	0.291843936447983	1.14	0.0581452072437857	0.0723609305532941	0.0215476404171918	0.0055	0.0054	0.0863	0.0151	0.0427	0.0183	0.017	0.0287	0.0023	0.0386	0.0461	0.1319	0.0036	0.0376	0.1132	0.0173	0.0196	0.0048	0.0023	0.0152	0.0201	0.1178	0.0322	0.1311	0.039	0.0029
18	rs1786803	35071814	0.95	0.291843936447983	1.14	0.0581452072437857	0.0579879466990439	0.0177542473041961	0.0054	0.0055	0.0866	0.015	0.0426	0.0181	0.0168	0.0288	0.0022	0.0389	0.0467	0.1317	0.0035	0.0385	0.113	0.0173	0.0195	0.0047	0.0023	0.0153	0.0203	0.117	0.0321	0.1306	0.0396	0.0029
18	rs12607511	35072018	0.95	0.291843936447983	1.14	0.0581452072437857	0.0585332701374889	0.0204447408194145	0.0054	0.0055	0.0866	0.015	0.0426	0.0181	0.0167	0.0288	0.0022	0.0389	0.0466	0.1318	0.0035	0.0385	0.1129	0.0173	0.0195	0.0047	0.0023	0.0153	0.0203	0.117	0.0322	0.1306	0.0396	0.0029
18	rs79209035	35072448	0.95	0.291843936447983	1.14	0.0581452072437857	0.0582056693535052	0.0235339310116853	0.0054	0.0056	0.0867	0.015	0.0426	0.0181	0.0166	0.0289	0.0022	0.0388	0.0467	0.1321	0.0035	0.0385	0.1131	0.0173	0.0194	0.0046	0.0023	0.0153	0.0202	0.1169	0.0322	0.1302	0.0397	0.0029
18	rs12051974	35073616	0.95	0.291843936447983	1.14	0.0581452072437857	0.0345534343141993	0.0320535272151164	0.0053	0.0057	0.0869	0.0149	0.0429	0.018	0.016	0.0292	0.0022	0.0383	0.047	0.1336	0.0035	0.0389	0.1134	0.0173	0.0189	0.0044	0.0022	0.0151	0.0199	0.1168	0.0323	0.1287	0.0402	0.003
18	rs79101602	35074002	0.95	0.291843936447983	1.14	0.0581452072437857	0.034248668731971	0.0283656717039014	0.0052	0.0057	0.0869	0.0147	0.043	0.018	0.0159	0.0294	0.0021	0.0382	0.0472	0.1344	0.0035	0.039	0.1137	0.0173	0.0187	0.0043	0.0022	0.0151	0.0199	0.1163	0.0323	0.1282	0.0404	0.003
18	rs1791488	35074482	0.95	0.291843936447983	1.14	0.0581452072437857	0.0319620999064458	0.0579807906303322	0.0051	0.0056	0.0876	0.0146	0.0432	0.0175	0.0152	0.0295	0.0021	0.0382	0.0476	0.1365	0.0034	0.039	0.1125	0.0171	0.0182	0.0042	0.0022	0.0149	0.02	0.1173	0.0326	0.127	0.0404	0.0031
18	rs72891035	35075250	0.95	0.291843936447983	1.14	0.0581452072437857	0.0362371200609223	0.0488919502188762	0.0049	0.0057	0.0891	0.0144	0.0433	0.0167	0.0143	0.0288	0.0019	0.0372	0.0479	0.1406	0.0032	0.0399	0.1133	0.0169	0.0177	0.004	0.0021	0.014	0.0193	0.1176	0.0321	0.1263	0.0406	0.0027
18	rs11663688	35075477	0.94	0.331738599837001	1.15	0.047929882429645	0.0300149443372674	0.0583060569503148	0.0048	0.0057	0.0894	0.0144	0.0433	0.0165	0.0141	0.0289	0.0019	0.037	0.048	0.142	0.0032	0.0401	0.1136	0.0168	0.0176	0.0039	0.002	0.0137	0.0192	0.1176	0.0319	0.126	0.0406	0.0026
18	rs16968981	35077214	0.94	0.331738599837001	1.15	0.047929882429645	0.0417583877727281	0.067793837675817	0.0047	0.0057	0.0903	0.0143	0.043	0.0163	0.0138	0.0288	0.0019	0.0364	0.048	0.1438	0.0031	0.0404	0.1139	0.0173	0.0173	0.0038	0.002	0.0135	0.019	0.1168	0.0313	0.1264	0.0405	0.0025
18	rs17682808	35078147	0.94	0.331738599837001	1.15	0.047929882429645	0.0377597136471114	0.0581108038099986	0.0047	0.0057	0.0904	0.0143	0.043	0.0163	0.0138	0.0288	0.0019	0.0363	0.048	0.1439	0.0031	0.0404	0.1139	0.0174	0.0173	0.0038	0.002	0.0135	0.0189	0.1168	0.0313	0.1265	0.0405	0.0025
18	rs2000697	35078723	0.94	0.331738599837001	1.15	0.047929882429645	0.0389233693836245	0.0511472113061697	0.0047	0.0057	0.0904	0.0143	0.043	0.0162	0.0138	0.0288	0.0019	0.0363	0.0481	0.144	0.0029	0.0404	0.1139	0.0174	0.0175	0.0038	0.002	0.0135	0.0189	0.1168	0.0313	0.1264	0.0405	0.0025
18	rs1539852	35079544	0.94	0.331738599837001	1.15	0.047929882429645	0.0427979593361695	0.0479903574485718	0.0046	0.0057	0.0905	0.0143	0.0429	0.0162	0.0137	0.0287	0.0019	0.0362	0.0481	0.1442	0.0028	0.0404	0.1142	0.0174	0.0175	0.0039	0.002	0.0134	0.0189	0.1167	0.0313	0.1264	0.0404	0.0025
18	rs1786800	35080103	0.94	0.331738599837001	1.14	0.0581452072437857	0.0454355093937744	0.0286491709913138	0.0047	0.0057	0.0905	0.0143	0.0429	0.0162	0.0136	0.0287	0.0019	0.0362	0.048	0.1443	0.0028	0.0404	0.1144	0.0175	0.0175	0.0039	0.0021	0.0134	0.0189	0.1167	0.0312	0.1263	0.0405	0.0025
18	rs111299645	35081173	0.94	0.331738599837001	1.13	0.0699995683306186	0.032179741371549	0.034851966632784	0.0046	0.0057	0.0906	0.0143	0.0429	0.0162	0.0136	0.0286	0.0018	0.0361	0.0479	0.144	0.0028	0.0407	0.1147	0.0176	0.0174	0.0039	0.0021	0.0141	0.0189	0.1166	0.0311	0.1263	0.0403	0.0025
18	rs1786798	35084108	0.94	0.331738599837001	1.13	0.0699995683306186	0.0247472800121713	0.0353723027871356	0.0044	0.0059	0.0907	0.0143	0.043	0.0161	0.0135	0.0283	0.0017	0.0356	0.0477	0.1446	0.0027	0.0415	0.1154	0.018	0.0171	0.0038	0.0021	0.0147	0.0187	0.1167	0.0308	0.1257	0.0399	0.0024
18	rs117129354	35086054	0.94	0.331738599837001	1.13	0.0699995683306186	0.0250200729985127	0.0358961595989306	0.0043	0.0058	0.0915	0.0142	0.0428	0.016	0.0133	0.028	0.0016	0.0351	0.0477	0.1447	0.0027	0.0424	0.1169	0.0176	0.0171	0.0037	0.0021	0.0146	0.0183	0.1169	0.0307	0.1254	0.0396	0.0022
18	rs28707185	35093695	0.94	0.331738599837001	1.13	0.0699995683306186	0.0278561868992182	0.036529419968346	0.0042	0.0059	0.092	0.0143	0.0427	0.016	0.0131	0.0279	0.0015	0.0349	0.0478	0.1447	0.0026	0.0428	0.1175	0.0174	0.0172	0.0036	0.0021	0.0147	0.0181	0.1168	0.0305	0.1253	0.0396	0.0021
18	rs1941943	35094265	0.94	0.331738599837001	1.13	0.0699995683306186	0.0290001119024097	0.0362121591486329	0.0042	0.0059	0.092	0.0144	0.0427	0.016	0.0132	0.028	0.0015	0.0349	0.0478	0.1448	0.0026	0.0427	0.1174	0.0174	0.0172	0.0036	0.0021	0.0147	0.0181	0.1169	0.0306	0.1252	0.0395	0.0021
18	rs113399188	35101941	0.94	0.331738599837001	1.13	0.0699995683306186	0.0278780896314895	0.0377572290299167	0.0042	0.0059	0.0922	0.0144	0.0426	0.0161	0.0131	0.0279	0.0015	0.0346	0.0478	0.1449	0.0026	0.0429	0.1177	0.0174	0.0171	0.0036	0.0021	0.0147	0.018	0.1171	0.0305	0.1251	0.0394	0.0021
18	rs34138739	35102636	0.94	0.331738599837001	1.13	0.0699995683306186	0.0279548452901935	0.0381345621301667	0.0042	0.0059	0.0921	0.0144	0.0426	0.0161	0.0131	0.0279	0.0015	0.0345	0.0478	0.1449	0.0026	0.0429	0.1177	0.0174	0.0171	0.0036	0.0021	0.0147	0.018	0.1171	0.0305	0.1251	0.0394	0.0021
18	rs55927401	35106036	0.94	0.331738599837001	1.13	0.0699995683306186	0.0310781899146949	0.0458567180137655	0.0042	0.0058	0.0924	0.0144	0.0426	0.0161	0.013	0.0277	0.0014	0.0341	0.0477	0.1452	0.0025	0.0431	0.1183	0.0172	0.017	0.0035	0.0021	0.0148	0.0179	0.1175	0.0305	0.1249	0.0393	0.002
18	rs35089305	35106439	0.94	0.331738599837001	1.14	0.0581452072437857	0.0326303721323579	0.0488919502188762	0.0042	0.0058	0.0924	0.0144	0.0426	0.0162	0.013	0.0277	0.0014	0.0341	0.0477	0.1452	0.0025	0.0431	0.1183	0.0173	0.017	0.0035	0.0021	0.0148	0.0179	0.1175	0.0305	0.1249	0.0394	0.002
18	rs1539843	35120739	0.94	0.331738599837001	1.13	0.0699995683306186	0.0279987728199872	0.0722966879026286	0.004	0.0058	0.0936	0.0144	0.0422	0.0161	0.0129	0.0273	0.0011	0.0337	0.0474	0.1457	0.0021	0.0429	0.12	0.017	0.0164	0.0032	0.0019	0.0154	0.0178	0.1182	0.0298	0.1254	0.0395	0.0016
18	rs74555690	35122285	0.94	0.331738599837001	1.13	0.0699995683306186	0.0277032090964319	0.0758974623512291	0.004	0.0058	0.0939	0.0144	0.0421	0.016	0.0129	0.0273	0.0011	0.0337	0.0474	0.1458	0.0021	0.0428	0.1202	0.0169	0.0163	0.0031	0.0019	0.0154	0.0178	0.1182	0.0297	0.1255	0.0395	0.0016
18	rs76655181	35143860	0.94	0.331738599837001	1.13	0.0699995683306186	0.0245465867631749	0.102135909969483	0.0039	0.0057	0.0952	0.0143	0.0417	0.0158	0.0129	0.0271	9e-04	0.0337	0.0469	0.1462	0.0018	0.0424	0.1213	0.0167	0.016	0.0028	0.0018	0.0158	0.0176	0.1186	0.0293	0.126	0.0398	0.0013
18	rs12965465	35146667	0.94	0.331738599837001	1.14	0.0581452072437857	0.024357009120393	0.103202680493299	0.0039	0.0057	0.0953	0.0143	0.0417	0.0157	0.0128	0.0271	9e-04	0.0337	0.0469	0.1462	0.0018	0.0423	0.1214	0.0167	0.0159	0.0028	0.0018	0.0159	0.0176	0.1187	0.0292	0.1261	0.0398	0.0013
18	rs7243428	35156177	0.94	0.331738599837001	1.14	0.0581452072437857	0.0244866064993841	0.119883745808456	0.0039	0.0057	0.0956	0.0143	0.0415	0.0157	0.0128	0.027	9e-04	0.0337	0.0467	0.1463	0.0017	0.042	0.1217	0.0167	0.0159	0.0027	0.0018	0.0159	0.0175	0.119	0.029	0.1264	0.0397	0.0012
18	rs62081487	35169658	0.93	0.375229593708928	1.14	0.0581452072437857	0.02753996622596	0.115731792986195	0.004	0.0057	0.096	0.0145	0.0413	0.0159	0.0129	0.0265	8e-04	0.0338	0.0465	0.146	0.0017	0.0413	0.1229	0.0169	0.0157	0.0026	0.0019	0.0158	0.0174	0.1192	0.0288	0.1267	0.0396	0.0012
18	rs34390112	35170207	0.93	0.375229593708928	1.14	0.0581452072437857	0.0273017791387124	0.114616867058012	0.004	0.0057	0.096	0.0145	0.0413	0.0159	0.0129	0.0265	8e-04	0.0338	0.0465	0.146	0.0017	0.0413	0.1229	0.0169	0.0157	0.0026	0.0019	0.0158	0.0174	0.1192	0.0288	0.1267	0.0396	0.0012
18	rs12956949	35171653	0.93	0.375229593708928	1.14	0.0581452072437857	0.0281970518646796	0.118580322134213	0.004	0.0057	0.096	0.0145	0.0413	0.0159	0.0129	0.0265	8e-04	0.0338	0.0465	0.146	0.0017	0.0413	0.1229	0.0169	0.0157	0.0026	0.0019	0.0158	0.0174	0.1193	0.0288	0.1267	0.0396	0.0012
18	rs34214210	35193467	0.93	0.375229593708928	1.14	0.0581452072437857	0.0327038612820274	0.122068020489475	0.004	0.0057	0.0972	0.0146	0.0414	0.0159	0.0129	0.0263	8e-04	0.0335	0.0465	0.1457	0.0017	0.0409	0.1236	0.0168	0.0156	0.0026	0.0019	0.0159	0.0173	0.1197	0.0285	0.1267	0.039	0.0012
18	rs117308269	35197707	0.93	0.375229593708928	1.14	0.0581452072437857	0.0374759705303552	0.118927376045535	0.004	0.0057	0.0977	0.0146	0.0414	0.0159	0.0128	0.0262	8e-04	0.0333	0.0466	0.1456	0.0017	0.0407	0.1238	0.0167	0.0156	0.0026	0.0019	0.0159	0.0172	0.1198	0.0284	0.1267	0.0388	0.0012
18	rs35064785	35197862	0.93	0.375229593708928	1.14	0.0581452072437857	0.0393817306458715	0.131311810621591	0.004	0.0057	0.0977	0.0146	0.0414	0.0159	0.0128	0.0261	8e-04	0.0333	0.0466	0.1456	0.0017	0.0407	0.1239	0.0167	0.0156	0.0026	0.0019	0.0159	0.0172	0.1198	0.0284	0.1268	0.0388	0.0012
18	rs10502675	35198296	0.93	0.375229593708928	1.14	0.0581452072437857	0.0402812444830311	0.135479749741166	0.004	0.0057	0.0977	0.0146	0.0414	0.0159	0.0129	0.0262	8e-04	0.0333	0.0465	0.1456	0.0018	0.0407	0.1238	0.0167	0.0156	0.0027	0.0019	0.0159	0.0172	0.1198	0.0284	0.1267	0.0387	0.0012
18	rs56105516	35198372	0.93	0.375229593708928	1.14	0.0581452072437857	0.0397875908810484	0.131311810621591	0.004	0.0057	0.0977	0.0146	0.0414	0.0159	0.0129	0.0262	8e-04	0.0333	0.0465	0.1456	0.0018	0.0407	0.1238	0.0167	0.0156	0.0027	0.0019	0.0159	0.0172	0.1198	0.0284	0.1267	0.0387	0.0012
18	rs62081500	35204603	0.93	0.375229593708928	1.14	0.0581452072437857	0.0439302011804431	0.105266221340643	0.004	0.0057	0.0986	0.0145	0.0413	0.0158	0.0128	0.0258	8e-04	0.0331	0.0466	0.1455	0.0018	0.0405	0.1245	0.0167	0.0156	0.0027	0.0019	0.0159	0.0171	0.1195	0.0283	0.127	0.0386	0.0013
18	rs74438722	35206976	0.93	0.375229593708928	1.14	0.0581452072437857	0.0574460092214449	0.122331128548904	0.0041	0.0059	0.1	0.0142	0.0412	0.0157	0.0126	0.0252	9e-04	0.0329	0.0463	0.1462	0.002	0.0403	0.1249	0.0166	0.0153	0.0029	0.0019	0.0159	0.0168	0.1189	0.0279	0.1275	0.0384	0.0013
18	rs77485483	35212603	0.93	0.375229593708928	1.14	0.0581452072437857	0.0594865396484993	0.113762026395592	0.0042	0.0059	0.1003	0.0141	0.041	0.0157	0.0126	0.025	9e-04	0.0327	0.0461	0.1465	0.002	0.0402	0.1251	0.0166	0.0152	0.0029	0.002	0.016	0.0168	0.1188	0.0278	0.1276	0.0384	0.0014
18	rs2162440	35214006	0.93	0.375229593708928	1.14	0.0581452072437857	0.0616877385799587	0.130412110841988	0.0042	0.0059	0.1003	0.0141	0.041	0.0157	0.0126	0.025	9e-04	0.0327	0.0461	0.1465	0.002	0.0402	0.1251	0.0166	0.0152	0.0029	0.002	0.016	0.0168	0.1188	0.0278	0.1276	0.0384	0.0014
18	rs35829891	35222440	0.93	0.375229593708928	1.14	0.0581452072437857	0.0600226126024942	0.13960318846122	0.0041	0.006	0.1004	0.0141	0.041	0.0157	0.0126	0.0249	9e-04	0.0326	0.046	0.1464	0.0021	0.0402	0.1253	0.0166	0.0151	0.0029	0.0019	0.016	0.0168	0.1189	0.0278	0.1278	0.0385	0.0014
18	rs72895057	35223459	0.93	0.375229593708928	1.15	0.047929882429645	0.0600411547133861	0.141913448067169	0.0041	0.006	0.1004	0.0141	0.041	0.0157	0.0126	0.0249	9e-04	0.0326	0.046	0.1464	0.0021	0.0402	0.1253	0.0166	0.0151	0.0029	0.0019	0.016	0.0168	0.1189	0.0278	0.1278	0.0385	0.0014
18	rs116870430	35237527	0.93	0.375229593708928	1.15	0.047929882429645	0.0615179848605614	0.15798257461064	0.0041	0.006	0.1005	0.014	0.041	0.0156	0.0127	0.0249	9e-04	0.0326	0.046	0.1464	0.0021	0.0402	0.1253	0.0166	0.015	0.0029	0.0019	0.0161	0.0168	0.1189	0.0278	0.1279	0.0385	0.0014
18	rs117526826	35238681	0.93	0.375229593708928	1.15	0.047929882429645	0.0615745351151027	0.16020365553302	0.0041	0.006	0.1005	0.014	0.041	0.0156	0.0127	0.0249	9e-04	0.0326	0.046	0.1464	0.0021	0.0402	0.1253	0.0166	0.015	0.0029	0.0019	0.0161	0.0168	0.1189	0.0278	0.1279	0.0385	0.0014
18	rs118136467	35241196	0.93	0.375229593708928	1.15	0.047929882429645	0.0615179848605614	0.155293550685093	0.0041	0.006	0.1005	0.014	0.041	0.0156	0.0127	0.0249	9e-04	0.0326	0.046	0.1464	0.0021	0.0402	0.1253	0.0166	0.015	0.0029	0.0019	0.0161	0.0168	0.1189	0.0278	0.1279	0.0385	0.0014
18	rs9950896	35246142	0.93	0.375229593708928	1.15	0.047929882429645	0.0583329246047147	0.166735908740984	0.0042	0.006	0.1006	0.014	0.041	0.0156	0.0127	0.0249	0.001	0.0326	0.0461	0.1463	0.0021	0.0401	0.1252	0.0166	0.0149	0.0028	0.0019	0.0161	0.0168	0.1191	0.0279	0.1278	0.0384	0.0013
18	rs75362371	35247580	0.93	0.375229593708928	1.15	0.047929882429645	0.0563544813734317	0.157886255595879	0.0042	0.006	0.1006	0.014	0.041	0.0156	0.0127	0.0249	0.001	0.0326	0.0461	0.1463	0.0021	0.0401	0.1252	0.0166	0.0149	0.0028	0.0019	0.0161	0.0168	0.1191	0.0279	0.1278	0.0384	0.0013
18	rs34674976	35251097	0.93	0.375229593708928	1.15	0.047929882429645	0.0543344553341311	0.149398206452259	0.0042	0.006	0.1007	0.014	0.0411	0.0156	0.0127	0.0249	0.001	0.0326	0.0461	0.1462	0.0021	0.0401	0.1252	0.0166	0.0149	0.0028	0.0019	0.016	0.0168	0.119	0.028	0.1278	0.0385	0.0013
18	rs4799959	35252529	0.93	0.375229593708928	1.15	0.047929882429645	0.0525159282475369	0.164190091256066	0.0042	0.006	0.1007	0.0139	0.0411	0.0156	0.0127	0.0249	0.001	0.0326	0.0461	0.1462	0.0021	0.04	0.1251	0.0166	0.0149	0.0028	0.0019	0.016	0.0168	0.119	0.028	0.1278	0.0385	0.0013
18	rs140510189	35256637	0.93	0.375229593708928	1.15	0.047929882429645	0.0476711891349972	0.1406180004191	0.0042	0.006	0.1007	0.0139	0.0411	0.0156	0.0127	0.0248	0.001	0.0326	0.046	0.1461	0.0021	0.0401	0.1253	0.0166	0.0149	0.0029	0.0019	0.016	0.0168	0.1191	0.0279	0.1277	0.0384	0.0013
18	rs9807622	35276113	0.93	0.375229593708928	1.15	0.047929882429645	0.0416568412058088	0.158078914483586	0.0044	0.0061	0.1008	0.0138	0.0413	0.0157	0.0126	0.0247	0.0012	0.0323	0.0456	0.1459	0.0024	0.0399	0.126	0.0166	0.0149	0.003	0.002	0.016	0.017	0.1196	0.0275	0.1274	0.0379	0.0014
18	rs117715629	35278089	0.93	0.375229593708928	1.15	0.047929882429645	0.036753126357695	0.131852727870306	0.0044	0.0061	0.1008	0.0138	0.0413	0.0157	0.0126	0.0247	0.0012	0.0322	0.0456	0.1459	0.0024	0.0399	0.1259	0.0167	0.0149	0.003	0.002	0.0161	0.0169	0.1197	0.0274	0.1273	0.0378	0.0014
18	rs78377768	35278672	0.93	0.375229593708928	1.15	0.047929882429645	0.0352460530177793	0.127103214246606	0.0044	0.0061	0.1008	0.0138	0.0413	0.0157	0.0126	0.0246	0.0012	0.0322	0.0456	0.1458	0.0024	0.0399	0.1259	0.0167	0.0149	0.003	0.002	0.0161	0.0169	0.1198	0.0274	0.1273	0.0378	0.0014
18	rs55981167	35280412	0.93	0.375229593708928	1.15	0.047929882429645	0.0335074290869086	0.134660512290268	0.0045	0.0061	0.1009	0.0137	0.0413	0.0157	0.0126	0.0245	0.0012	0.0322	0.0456	0.1458	0.0024	0.0398	0.1258	0.0167	0.015	0.003	0.002	0.0161	0.0169	0.1201	0.0274	0.1273	0.0378	0.0014
18	rs9960661	35281353	0.93	0.375229593708928	1.15	0.047929882429645	0.0337073255775436	0.155772527731071	0.0045	0.0061	0.1009	0.0137	0.0413	0.0157	0.0126	0.0245	0.0012	0.0322	0.0456	0.1458	0.0024	0.0398	0.1257	0.0167	0.015	0.003	0.002	0.0161	0.0169	0.1202	0.0274	0.1273	0.0378	0.0014
18	rs76688556	35302478	0.94	0.331738599837001	1.15	0.047929882429645	0.016579720568785	0.130861674616815	0.0045	0.0062	0.1005	0.0131	0.0409	0.0154	0.0125	0.0244	0.0015	0.0317	0.0452	0.1461	0.0029	0.0393	0.1263	0.0167	0.0157	0.0029	0.002	0.0167	0.0165	0.121	0.0272	0.1264	0.0387	0.0016
18	rs79823996	35313761	0.94	0.331738599837001	1.15	0.047929882429645	0.0156943551307449	0.117282286432709	0.0045	0.0062	0.1006	0.0131	0.0409	0.0154	0.0125	0.0244	0.0015	0.0317	0.0452	0.1462	0.0029	0.0393	0.1263	0.0167	0.0157	0.0029	0.002	0.0167	0.0164	0.121	0.0271	0.1264	0.0387	0.0016
18	rs117719857	35331939	0.94	0.331738599837001	1.15	0.047929882429645	0.014357734341217	0.122243402239021	0.0045	0.0062	0.1006	0.013	0.0409	0.0153	0.0125	0.0244	0.0015	0.0317	0.0452	0.1463	0.0029	0.0392	0.1264	0.0166	0.0158	0.0029	0.002	0.0168	0.0164	0.121	0.0271	0.1262	0.0388	0.0016
18	rs111880346	35333478	0.94	0.331738599837001	1.15	0.047929882429645	0.0141289438188375	0.121805125156117	0.0045	0.0062	0.1006	0.013	0.0409	0.0153	0.0125	0.0244	0.0015	0.0317	0.0452	0.1463	0.0029	0.0392	0.1264	0.0166	0.0158	0.0029	0.002	0.0168	0.0163	0.121	0.0271	0.1262	0.0388	0.0016
18	rs1427040	35346766	0.94	0.331738599837001	1.15	0.047929882429645	0.0133302147700975	0.175153848982638	0.0045	0.0062	0.1007	0.0129	0.041	0.0151	0.0126	0.0244	0.0015	0.0319	0.0452	0.1465	0.003	0.0391	0.1266	0.0166	0.0158	0.0029	0.0019	0.0168	0.0162	0.121	0.0271	0.126	0.0388	0.0016
18	rs75505447	35347499	0.94	0.331738599837001	1.15	0.047929882429645	0.0132854289549573	0.167817118247323	0.0045	0.0062	0.1007	0.0129	0.041	0.0151	0.0125	0.0244	0.0015	0.0319	0.0452	0.1465	0.003	0.0391	0.1266	0.0166	0.0158	0.0029	0.0019	0.0168	0.0162	0.1211	0.0271	0.126	0.0389	0.0016
18	rs75245609	35352028	0.93	0.375229593708928	1.16	0.0391967480014609	0.0109129528570875	0.147514002725203	0.0045	0.0062	0.1006	0.0129	0.0408	0.015	0.0126	0.0244	0.0015	0.0323	0.0452	0.1465	0.003	0.0392	0.1267	0.0164	0.0158	0.0029	0.0019	0.017	0.0159	0.1209	0.027	0.126	0.0389	0.0017
18	rs17616687	35359523	0.93	0.375229593708928	1.15	0.047929882429645	0.00946909781752389	0.132484835646443	0.0045	0.0062	0.101	0.0128	0.0407	0.0149	0.0125	0.0244	0.0015	0.0326	0.0452	0.1465	0.003	0.0392	0.1269	0.0163	0.0158	0.0029	0.0019	0.0171	0.0157	0.121	0.0269	0.1255	0.0391	0.0017
18	rs78560685	35361990	0.93	0.375229593708928	1.15	0.047929882429645	0.00960858192486761	0.125150796408133	0.0045	0.0062	0.101	0.0128	0.0407	0.0149	0.0125	0.0245	0.0015	0.0326	0.0452	0.1466	0.003	0.0392	0.1269	0.0163	0.0158	0.0029	0.0018	0.0171	0.0157	0.121	0.0268	0.1254	0.0391	0.0017
18	rs79461082	35373090	0.93	0.375229593708928	1.15	0.047929882429645	0.0108579095893376	0.174255717762222	0.0045	0.0062	0.1012	0.0127	0.0407	0.0149	0.0125	0.0244	0.0015	0.0327	0.0452	0.1468	0.003	0.0392	0.1269	0.0163	0.0159	0.0029	0.0018	0.0171	0.0156	0.1209	0.0268	0.1253	0.0392	0.0017
18	rs1787083	35373409	0.93	0.375229593708928	1.15	0.047929882429645	0.0108579095893376	0.174355430990166	0.0045	0.0062	0.1012	0.0127	0.0407	0.0149	0.0125	0.0244	0.0015	0.0327	0.0452	0.1468	0.003	0.0392	0.1269	0.0163	0.0159	0.0029	0.0018	0.0171	0.0156	0.1209	0.0268	0.1253	0.0392	0.0017
18	rs117470863	35376565	0.93	0.375229593708928	1.15	0.047929882429645	0.0108359509204993	0.172861814678099	0.0045	0.0062	0.1012	0.0127	0.0407	0.0149	0.0125	0.0244	0.0015	0.0327	0.0452	0.1468	0.003	0.0392	0.1269	0.0163	0.0159	0.0029	0.0018	0.0171	0.0156	0.1209	0.0268	0.1253	0.0392	0.0017
18	rs117892121	35386786	0.93	0.375229593708928	1.15	0.047929882429645	0.00977496682890206	0.133389780436249	0.0045	0.0062	0.1013	0.0127	0.0407	0.0149	0.0125	0.0244	0.0015	0.0327	0.0452	0.1468	0.003	0.0392	0.1269	0.0163	0.0159	0.0029	0.0018	0.0172	0.0156	0.1209	0.0268	0.1252	0.0392	0.0017
18	rs10502682	35391233	0.93	0.375229593708928	1.15	0.047929882429645	0.00980036576871584	0.133843103909658	0.0045	0.0062	0.1013	0.0127	0.0407	0.0149	0.0125	0.0244	0.0015	0.0327	0.0452	0.1468	0.003	0.0392	0.1269	0.0163	0.0159	0.0029	0.0018	0.0172	0.0156	0.1209	0.0268	0.1252	0.0392	0.0017
18	rs76614970	35419302	0.94	0.331738599837001	1.15	0.047929882429645	0.00858114733663888	0.176554119740517	0.0044	0.0064	0.103	0.013	0.0411	0.015	0.0129	0.0245	0.0015	0.0332	0.0448	0.1467	0.0027	0.0371	0.1267	0.0161	0.0164	0.0028	0.0015	0.0174	0.0157	0.1219	0.0264	0.1241	0.0389	0.0015
18	rs11082025	35423372	0.94	0.331738599837001	1.15	0.047929882429645	0.0100467450878405	0.209154484200556	0.0044	0.0064	0.1032	0.013	0.0411	0.015	0.013	0.0245	0.0015	0.0333	0.0447	0.1467	0.0027	0.0369	0.1269	0.0161	0.0165	0.0028	0.0015	0.0174	0.0157	0.122	0.0264	0.124	0.0389	0.0015
18	rs74822244	35430332	0.94	0.331738599837001	1.14	0.0581452072437857	0.00976482122174376	0.195724527824818	0.0045	0.0064	0.1032	0.013	0.0411	0.015	0.0129	0.0245	0.0015	0.0333	0.0447	0.1468	0.0027	0.0368	0.1269	0.0161	0.0165	0.0028	0.0015	0.0174	0.0156	0.122	0.0264	0.124	0.0389	0.0015
18	rs76214965	35445658	0.94	0.331738599837001	1.14	0.0581452072437857	0.0106831754474403	0.184222407867754	0.0044	0.0065	0.1032	0.013	0.0411	0.015	0.013	0.0245	0.0015	0.0334	0.0447	0.147	0.0027	0.0366	0.1266	0.0161	0.0166	0.0027	0.0015	0.0177	0.0155	0.1219	0.0263	0.124	0.0389	0.0015
18	rs56691938	35451029	0.95	0.291843936447983	1.14	0.0581452072437857	0.0105642809702708	0.200202812698414	0.0045	0.0065	0.1033	0.013	0.0411	0.015	0.0131	0.0247	0.0015	0.0335	0.0446	0.1469	0.0026	0.0364	0.1265	0.0161	0.0167	0.0027	0.0014	0.018	0.0154	0.1218	0.0262	0.124	0.0389	0.0016
18	rs117809104	35454217	0.95	0.291843936447983	1.14	0.0581452072437857	0.0108579095893376	0.200411932867976	0.0045	0.0066	0.1033	0.013	0.041	0.015	0.0132	0.0247	0.0015	0.0336	0.0445	0.1469	0.0026	0.0363	0.1264	0.0161	0.0167	0.0027	0.0014	0.0181	0.0154	0.1218	0.0262	0.1239	0.0389	0.0016
18	rs117893116	35458463	0.95	0.291843936447983	1.14	0.0581452072437857	0.0120051066287653	0.19375665675354	0.0045	0.0066	0.1036	0.0131	0.041	0.0149	0.0133	0.0249	0.0015	0.0337	0.0444	0.1468	0.0026	0.0361	0.1261	0.0161	0.0168	0.0026	0.0015	0.0184	0.0153	0.1216	0.0262	0.1237	0.0389	0.0016
18	rs12961453	35464872	0.95	0.291843936447983	1.14	0.0581452072437857	0.0153715005988912	0.215336944165473	0.0046	0.0067	0.1039	0.0131	0.041	0.0149	0.0135	0.025	0.0015	0.034	0.0442	0.1469	0.0027	0.0358	0.1258	0.0161	0.0169	0.0025	0.0015	0.0187	0.0152	0.1214	0.0262	0.1234	0.0389	0.0016
18	rs7244724	35466234	0.94	0.331738599837001	1.15	0.047929882429645	0.0166173898660925	0.219742984921617	0.0046	0.0067	0.1039	0.0131	0.041	0.0148	0.0135	0.025	0.0015	0.034	0.0442	0.147	0.0027	0.0359	0.1256	0.0161	0.0169	0.0025	0.0015	0.0188	0.0152	0.1213	0.0262	0.1234	0.0389	0.0016
18	rs111861293	35468647	0.94	0.331738599837001	1.15	0.047929882429645	0.0157958106979952	0.184629097908098	0.0046	0.0067	0.1039	0.0131	0.041	0.0148	0.0136	0.025	0.0015	0.034	0.0442	0.147	0.0027	0.0359	0.1257	0.016	0.017	0.0025	0.0015	0.0188	0.0152	0.1211	0.0262	0.1234	0.0389	0.0016
18	rs72883450	35472993	0.94	0.331738599837001	1.14	0.0581452072437857	0.0171977322708151	0.191383517578088	0.0046	0.0068	0.104	0.0131	0.041	0.0148	0.0136	0.025	0.0015	0.0341	0.0443	0.1472	0.0027	0.0359	0.1257	0.016	0.017	0.0025	0.0015	0.0188	0.0151	0.121	0.0262	0.1234	0.0388	0.0016
18	rs12453990	35519093	0.95	0.291843936447983	1.14	0.0581452072437857	0.0490347792385759	0.205663625006384	0.0046	0.007	0.1047	0.0127	0.0406	0.0146	0.014	0.025	0.0013	0.0351	0.0446	0.1492	0.0025	0.0356	0.1259	0.0156	0.0172	0.0021	0.0015	0.0194	0.0149	0.1197	0.0254	0.1234	0.0384	0.0012
18	rs11661810	35527840	0.95	0.291843936447983	1.13	0.0699995683306186	0.0509378269097435	0.201982665555715	0.0046	0.007	0.1047	0.0126	0.0406	0.0146	0.014	0.025	0.0013	0.0351	0.0446	0.1493	0.0025	0.0356	0.1259	0.0156	0.0172	0.0021	0.0015	0.0194	0.0149	0.1196	0.0254	0.1234	0.0384	0.0012
18	rs75089594	35534409	0.95	0.291843936447983	1.13	0.0699995683306186	0.0566215980448657	0.239648551650658	0.0046	0.007	0.1047	0.0126	0.0406	0.0146	0.014	0.025	0.0013	0.0351	0.0447	0.1494	0.0025	0.0356	0.1259	0.0156	0.0172	0.0021	0.0015	0.0194	0.0149	0.1196	0.0253	0.1234	0.0384	0.0012
18	rs11664147	35535229	0.95	0.291843936447983	1.13	0.0699995683306186	0.0581148857128635	0.253863009859626	0.0046	0.007	0.1047	0.0126	0.0406	0.0146	0.014	0.025	0.0013	0.0351	0.0447	0.1494	0.0025	0.0356	0.1259	0.0155	0.0172	0.0021	0.0015	0.0195	0.0149	0.1197	0.0253	0.1234	0.0384	0.0012
18	rs12607799	35539010	0.95	0.291843936447983	1.13	0.0699995683306186	0.05858798898765	0.230063521109758	0.0045	0.007	0.1047	0.0126	0.0406	0.0146	0.014	0.025	0.0013	0.0352	0.0447	0.1494	0.0024	0.0356	0.1258	0.0155	0.0172	0.0021	0.0015	0.0195	0.0149	0.1197	0.0253	0.1234	0.0384	0.0012
18	rs7241839	35557827	0.95	0.291843936447983	1.13	0.0699995683306186	0.0594681111702969	0.251044388737988	0.0045	0.0069	0.1046	0.0125	0.0407	0.0146	0.0141	0.0249	0.0013	0.0355	0.0448	0.1498	0.0023	0.0354	0.1258	0.0157	0.0173	0.0019	0.0014	0.0195	0.015	0.1196	0.0251	0.1233	0.0382	0.0012
18	rs6507233	35566240	0.95	0.291843936447983	1.13	0.0699995683306186	0.0627891265001727	0.258734163767091	0.0044	0.0069	0.1045	0.0126	0.0407	0.0146	0.0142	0.0249	0.0013	0.0357	0.0448	0.1499	0.0023	0.0353	0.1258	0.0157	0.0173	0.0018	0.0014	0.0196	0.0151	0.1196	0.025	0.1233	0.0382	0.0012
18	rs10853446	35575472	0.95	0.291843936447983	1.13	0.0699995683306186	0.0652850199605912	0.265006842170924	0.0044	0.0069	0.1045	0.0126	0.0408	0.0146	0.0142	0.0249	0.0013	0.0358	0.0448	0.15	0.0023	0.0352	0.1258	0.0157	0.0174	0.0018	0.0014	0.0196	0.0151	0.1196	0.025	0.1232	0.0381	0.0012
18	rs117192330	35577709	0.95	0.291843936447983	1.13	0.0699995683306186	0.0663092557093371	0.209578943971884	0.0044	0.0068	0.1046	0.0125	0.0408	0.0146	0.0143	0.0249	0.0013	0.0359	0.0449	0.15	0.0022	0.0351	0.1259	0.0158	0.0174	0.0018	0.0014	0.0196	0.0151	0.1196	0.0249	0.1231	0.0381	0.0012
18	rs7236386	35577756	0.95	0.291843936447983	1.13	0.0699995683306186	0.0683285922292296	0.238651173414679	0.0044	0.0068	0.1046	0.0125	0.0408	0.0145	0.0143	0.0249	0.0013	0.0359	0.0449	0.15	0.0022	0.0351	0.1259	0.0158	0.0174	0.0018	0.0014	0.0196	0.0151	0.1196	0.0249	0.1231	0.0381	0.0012
18	rs116200159	35590845	0.95	0.291843936447983	1.13	0.0699995683306186	0.12587366228924	0.275719035853756	0.004	0.0063	0.1053	0.0127	0.0412	0.0153	0.0153	0.0242	0.0014	0.0364	0.0448	0.15	0.0019	0.0334	0.1268	0.016	0.0176	0.0016	0.0013	0.0203	0.0144	0.1198	0.0251	0.1225	0.0373	0.0014
18	rs74432183	35592532	0.95	0.291843936447983	1.13	0.0699995683306186	0.132445578323968	0.318864238315384	0.004	0.0063	0.1053	0.0127	0.0412	0.0153	0.0153	0.0242	0.0014	0.0364	0.0449	0.15	0.0019	0.0334	0.1268	0.016	0.0176	0.0016	0.0013	0.0203	0.0144	0.1198	0.0251	0.1225	0.0372	0.0014
18	rs62081868	35594142	0.95	0.291843936447983	1.13	0.0699995683306186	0.13049521473454	0.379757912824782	0.004	0.0063	0.1053	0.0127	0.0412	0.0153	0.0153	0.0242	0.0014	0.0364	0.0448	0.15	0.0019	0.0334	0.1268	0.016	0.0176	0.0016	0.0013	0.0203	0.0144	0.1197	0.0251	0.1225	0.0372	0.0014
18	rs9958804	35594359	0.95	0.291843936447983	1.13	0.0699995683306186	0.131011576462426	0.384221615014929	0.004	0.0063	0.1053	0.0127	0.0412	0.0153	0.0153	0.0242	0.0014	0.0364	0.0448	0.15	0.0019	0.0334	0.1268	0.016	0.0176	0.0016	0.0013	0.0203	0.0144	0.1197	0.0251	0.1225	0.0372	0.0014
18	rs17534385	35602653	0.95	0.291843936447983	1.13	0.0699995683306186	0.133304357140827	0.383583052658114	0.004	0.0063	0.1053	0.0127	0.0412	0.0153	0.0153	0.0242	0.0014	0.0364	0.0448	0.15	0.0019	0.0333	0.127	0.016	0.0176	0.0017	0.0013	0.0204	0.0144	0.1198	0.0251	0.1225	0.0372	0.0014
18	rs8095208	35608437	0.94	0.331738599837001	1.13	0.0699995683306186	0.143357012249366	0.379885244802095	0.004	0.0063	0.1052	0.0127	0.041	0.0154	0.0153	0.0241	0.0015	0.0363	0.0447	0.1501	0.0019	0.0333	0.1269	0.0161	0.0177	0.0017	0.0013	0.0205	0.0144	0.1198	0.0251	0.1227	0.0371	0.0014
18	rs11082040	35609281	0.94	0.331738599837001	1.13	0.0699995683306186	0.136991522727648	0.312706598670723	0.004	0.0063	0.1052	0.0127	0.041	0.0154	0.0154	0.0241	0.0015	0.0363	0.0447	0.1501	0.0019	0.0332	0.1267	0.0161	0.0177	0.0017	0.0013	0.0205	0.0144	0.1198	0.0251	0.1226	0.0372	0.0014
18	rs117965398	35610160	0.94	0.331738599837001	1.13	0.0699995683306186	0.132323168756906	0.293977715466915	0.004	0.0063	0.1051	0.0128	0.041	0.0154	0.0154	0.0241	0.0014	0.0363	0.0447	0.1501	0.0019	0.0333	0.1267	0.0161	0.0177	0.0017	0.0013	0.0205	0.0144	0.1199	0.0251	0.1225	0.0373	0.0014
18	rs12607738	35618780	0.94	0.331738599837001	1.13	0.0699995683306186	0.12593303575528	0.294805328227394	0.004	0.0063	0.105	0.0128	0.041	0.0155	0.0154	0.0241	0.0015	0.0363	0.0447	0.1501	0.0019	0.0333	0.1264	0.0161	0.0177	0.0017	0.0013	0.0205	0.0144	0.1199	0.0251	0.1225	0.0373	0.0014
18	rs28646160	35640317	0.94	0.331738599837001	1.13	0.0699995683306186	0.138370174839638	0.2887917581057	0.0039	0.0062	0.1046	0.013	0.0401	0.0156	0.0158	0.024	0.0016	0.0362	0.0445	0.1506	0.0019	0.033	0.126	0.0164	0.0183	0.0019	0.0014	0.0207	0.0146	0.1191	0.0255	0.1222	0.0372	0.0017
18	rs13353238	35650724	0.94	0.331738599837001	1.13	0.0699995683306186	0.127841967457293	0.210747678826595	0.0039	0.0062	0.1044	0.013	0.0401	0.0156	0.0159	0.024	0.0016	0.0362	0.0445	0.1508	0.0018	0.0329	0.126	0.0164	0.0184	0.0019	0.0014	0.0207	0.0146	0.1189	0.0258	0.122	0.0373	0.0017
18	rs112034779	35662441	0.94	0.331738599837001	1.13	0.0699995683306186	0.127333208170136	0.208306422178862	0.0039	0.0062	0.1043	0.013	0.0402	0.0156	0.0159	0.024	0.0017	0.0361	0.0445	0.1508	0.0019	0.0329	0.1259	0.0164	0.0184	0.0019	0.0014	0.0207	0.0146	0.1189	0.0258	0.122	0.0372	0.0018
18	rs8098198	35670895	0.94	0.331738599837001	1.13	0.0699995683306186	0.131773170442771	0.224178172405594	0.0039	0.0062	0.1043	0.013	0.0402	0.0156	0.0159	0.024	0.0017	0.0362	0.0445	0.1509	0.0019	0.0329	0.1259	0.0164	0.0185	0.0019	0.0014	0.0208	0.0146	0.1188	0.0258	0.1219	0.0372	0.0018
18	rs28619130	35686007	0.94	0.331738599837001	1.13	0.0699995683306186	0.127602398140082	0.192207832856813	0.0039	0.0062	0.1042	0.013	0.0402	0.0156	0.0159	0.0238	0.0017	0.0362	0.0445	0.151	0.0019	0.0329	0.1259	0.0164	0.0185	0.002	0.0014	0.0207	0.0146	0.1186	0.0259	0.1218	0.0373	0.0018
18	rs78309959	35698146	0.94	0.331738599837001	1.13	0.0699995683306186	0.12587366228924	0.170976327572541	0.0039	0.0062	0.1042	0.013	0.0401	0.0156	0.0159	0.0237	0.0018	0.0362	0.0445	0.1512	0.0019	0.0329	0.1257	0.0164	0.0185	0.002	0.0014	0.0206	0.0145	0.1185	0.026	0.1218	0.0374	0.0019
18	rs35759702	35701356	0.94	0.331738599837001	1.13	0.0699995683306186	0.126557483792601	0.172861814678099	0.0039	0.0062	0.1042	0.013	0.0401	0.0156	0.0159	0.0236	0.0018	0.0363	0.0445	0.1513	0.0019	0.0328	0.1257	0.0164	0.0186	0.002	0.0014	0.0206	0.0145	0.1185	0.026	0.1217	0.0375	0.0019
18	rs4800002	35708096	0.94	0.331738599837001	1.13	0.0699995683306186	0.160938864811027	0.182193574875921	0.004	0.0063	0.1041	0.013	0.0401	0.0158	0.016	0.0228	0.0021	0.0364	0.0443	0.1524	0.0019	0.0324	0.1251	0.0163	0.0192	0.0021	0.0014	0.02	0.0146	0.1179	0.0265	0.1213	0.0379	0.0023
18	rs78069177	35725200	0.94	0.331738599837001	1.14	0.0581452072437857	0.224067954795093	0.14958709986727	0.0042	0.0062	0.1048	0.0132	0.0399	0.0158	0.0159	0.0226	0.0024	0.0364	0.0437	0.1527	0.002	0.0316	0.1252	0.0156	0.0194	0.0022	0.0013	0.0191	0.0148	0.1178	0.0271	0.1207	0.0382	0.0029
18	rs35847094	35758109	0.94	0.331738599837001	1.14	0.0581452072437857	0.249942888425684	0.148266650591268	0.0043	0.0062	0.1047	0.0132	0.0401	0.0157	0.0157	0.0225	0.0025	0.0363	0.0436	0.1527	0.002	0.0316	0.1253	0.0155	0.0194	0.0022	0.0013	0.019	0.0148	0.118	0.0272	0.1208	0.0382	0.003
18	rs9949438	35765411	0.94	0.331738599837001	1.14	0.0581452072437857	0.342047605288974	0.139695333273199	0.0044	0.0063	0.1047	0.0132	0.0401	0.0154	0.0155	0.0224	0.0029	0.0362	0.0431	0.1522	0.0022	0.0314	0.1253	0.0153	0.0193	0.0023	0.0014	0.0191	0.0149	0.1184	0.0274	0.1206	0.0384	0.0033
18	rs12326785	35767380	0.94	0.331738599837001	1.14	0.0581452072437857	0.378742874743826	0.159526511096453	0.0044	0.0064	0.1046	0.0132	0.0402	0.0153	0.0151	0.022	0.0031	0.0359	0.0421	0.1525	0.0023	0.0311	0.1268	0.0145	0.0191	0.0023	0.0016	0.0191	0.0147	0.1181	0.0282	0.1215	0.0381	0.0035
18	rs57033685	35771728	0.94	0.331738599837001	1.14	0.0581452072437857	0.394291970402703	0.181586430193499	0.0044	0.0064	0.1046	0.0133	0.0402	0.0153	0.0151	0.022	0.0032	0.0359	0.0421	0.1526	0.0023	0.0311	0.1269	0.0144	0.0191	0.0024	0.0016	0.0191	0.0147	0.1181	0.0282	0.1216	0.0381	0.0036
18	rs12955179	35773277	0.94	0.331738599837001	1.14	0.0581452072437857	0.408841592360764	0.19728284520975	0.0044	0.0064	0.1045	0.0133	0.0402	0.0153	0.0151	0.022	0.0032	0.0359	0.0421	0.1525	0.0024	0.031	0.1269	0.0144	0.0191	0.0024	0.0016	0.0191	0.0147	0.1181	0.0283	0.1216	0.038	0.0036
18	rs72892715	35779696	0.95	0.291843936447983	1.14	0.0581452072437857	0.415380140893119	0.166343349520279	0.0044	0.0064	0.1044	0.0134	0.0402	0.0151	0.0149	0.0217	0.0032	0.0358	0.042	0.1524	0.0024	0.0311	0.1276	0.0142	0.0191	0.0024	0.0018	0.0192	0.0146	0.1174	0.0287	0.1216	0.0381	0.0037
18	rs9966690	35781007	0.95	0.291843936447983	1.14	0.0581452072437857	0.424702569656232	0.184425714497837	0.0044	0.0064	0.1044	0.0134	0.0402	0.0151	0.0149	0.0217	0.0032	0.0358	0.042	0.1524	0.0024	0.0311	0.1277	0.0141	0.0192	0.0025	0.0019	0.0192	0.0146	0.1173	0.0287	0.1216	0.0381	0.0037
18	rs73424072	35781544	0.95	0.291843936447983	1.14	0.0581452072437857	0.431307070824743	0.184222407867754	0.0044	0.0064	0.1044	0.0134	0.0402	0.015	0.0148	0.0217	0.0032	0.0357	0.0419	0.1524	0.0024	0.0311	0.1277	0.0141	0.0191	0.0025	0.0019	0.0192	0.0146	0.1173	0.0287	0.1217	0.0381	0.0037
18	rs4799480	35793422	0.95	0.291843936447983	1.14	0.0581452072437857	0.425518081082377	0.160494171036998	0.0044	0.0064	0.1043	0.0134	0.0402	0.015	0.0148	0.0217	0.0032	0.0357	0.042	0.1523	0.0024	0.0312	0.1278	0.0141	0.0191	0.0025	0.0019	0.0193	0.0146	0.1172	0.0288	0.1216	0.0381	0.0037
18	rs4402633	35809225	0.95	0.291843936447983	1.14	0.0581452072437857	0.450163590523899	0.15778995744588	0.0044	0.0064	0.1041	0.0134	0.0402	0.0149	0.0147	0.0216	0.0033	0.0357	0.042	0.1524	0.0025	0.0313	0.1282	0.0139	0.0191	0.0025	0.002	0.0194	0.0145	0.1172	0.0289	0.1215	0.0381	0.0037
18	rs72894630	35817019	0.95	0.291843936447983	1.14	0.0581452072437857	0.438967606009486	0.152906573377713	0.0045	0.0064	0.104	0.0134	0.0401	0.0149	0.0147	0.0216	0.0033	0.0357	0.042	0.1524	0.0025	0.0313	0.1283	0.0139	0.0191	0.0025	0.002	0.0194	0.0145	0.1172	0.0289	0.1216	0.0381	0.0037
18	rs117532152	35825783	0.95	0.291843936447983	1.14	0.0581452072437857	0.418322054566109	0.170580301813617	0.0045	0.0064	0.1036	0.0134	0.04	0.015	0.0146	0.0213	0.0033	0.0357	0.042	0.1521	0.0025	0.0315	0.1285	0.0138	0.019	0.0025	0.0021	0.0195	0.0144	0.1166	0.0287	0.1231	0.0381	0.0037
18	rs1511948	35833340	0.95	0.291843936447983	1.14	0.0581452072437857	0.421448300999846	0.17685467971828	0.0045	0.0064	0.1035	0.0135	0.0399	0.015	0.0146	0.0212	0.0033	0.0357	0.042	0.1521	0.0025	0.0315	0.1285	0.0138	0.019	0.0025	0.0021	0.0195	0.0144	0.1166	0.0287	0.1233	0.0381	0.0037
18	rs11663396	35835503	0.95	0.291843936447983	1.14	0.0581452072437857	0.403886584991391	0.150532852689932	0.0045	0.0064	0.1034	0.0135	0.0399	0.015	0.0146	0.0212	0.0033	0.0357	0.042	0.152	0.0025	0.0316	0.1286	0.0138	0.019	0.0025	0.0021	0.0195	0.0144	0.1167	0.0287	0.1233	0.038	0.0037
18	rs1567612	35839365	0.96	0.255413023536062	1.14	0.0581452072437857	0.343143988230488	0.14817249413562	0.0048	0.0067	0.1024	0.014	0.0401	0.0147	0.0143	0.0201	0.0033	0.0355	0.0425	0.1508	0.0028	0.0319	0.1306	0.0138	0.0181	0.0027	0.0024	0.0192	0.0142	0.116	0.0291	0.1243	0.0375	0.0037
18	rs9948279	35844220	0.96	0.255413023536062	1.14	0.0581452072437857	0.335610813729687	0.140433289847481	0.0048	0.0064	0.1022	0.0143	0.0402	0.0147	0.0142	0.0201	0.0032	0.0355	0.0427	0.1506	0.0028	0.0319	0.1307	0.0138	0.0183	0.0026	0.0026	0.0191	0.0143	0.1158	0.029	0.1246	0.0376	0.0036
18	rs28653778	35857288	0.96	0.255413023536062	1.14	0.0581452072437857	0.333960017375781	0.140064134304325	0.0048	0.0064	0.1022	0.0143	0.0402	0.0147	0.0142	0.0201	0.0032	0.0355	0.0427	0.1506	0.0028	0.0319	0.1306	0.0138	0.0183	0.0026	0.0026	0.0191	0.0143	0.1158	0.029	0.1248	0.0376	0.0036
18	rs11662677	35859723	0.96	0.255413023536062	1.14	0.0581452072437857	0.334475436321482	0.140064134304325	0.0047	0.0064	0.1022	0.0143	0.0402	0.0147	0.0142	0.0201	0.0032	0.0353	0.0427	0.1507	0.0028	0.032	0.1307	0.0138	0.0183	0.0026	0.0026	0.0191	0.0143	0.1159	0.029	0.1248	0.0376	0.0036
18	rs72896614	35864714	0.96	0.255413023536062	1.15	0.047929882429645	0.330876194369195	0.134387839338093	0.0047	0.0064	0.1021	0.0143	0.0402	0.0147	0.0142	0.0201	0.0032	0.0353	0.0427	0.1507	0.0028	0.032	0.1307	0.0139	0.0183	0.0026	0.0026	0.0191	0.0143	0.1158	0.029	0.1248	0.0376	0.0036
18	rs2036936	35872303	0.96	0.255413023536062	1.14	0.0581452072437857	0.329544501088766	0.137856661746976	0.0047	0.0064	0.1021	0.0142	0.0402	0.0147	0.0142	0.0201	0.0032	0.0353	0.0427	0.1507	0.0028	0.032	0.1306	0.0139	0.0183	0.0026	0.0026	0.0191	0.0144	0.1157	0.029	0.1249	0.0375	0.0035
18	rs16970005	35880243	0.96	0.255413023536062	1.14	0.0581452072437857	0.324347237738234	0.129425089351059	0.0047	0.0064	0.1022	0.0143	0.0403	0.0147	0.0141	0.0202	0.0032	0.0353	0.0427	0.1507	0.0028	0.032	0.1305	0.0139	0.0183	0.0026	0.0026	0.0191	0.0144	0.1156	0.029	0.1249	0.0375	0.0035
18	rs1511929	35887762	0.96	0.255413023536062	1.14	0.0581452072437857	0.32131020591001	0.135297539177865	0.0048	0.0065	0.1022	0.0143	0.0404	0.0147	0.0141	0.0202	0.0033	0.0352	0.0427	0.1506	0.0028	0.032	0.1303	0.014	0.0183	0.0026	0.0025	0.0192	0.0145	0.1155	0.029	0.125	0.0374	0.0035
18	rs112097410	35890757	0.97	0.222305343836028	1.14	0.0581452072437857	0.316081498170306	0.135297539177865	0.0049	0.0065	0.1021	0.015	0.0402	0.0152	0.0146	0.0203	0.0032	0.0344	0.0433	0.1507	0.0026	0.0323	0.1297	0.0141	0.0181	0.0026	0.0025	0.0197	0.0147	0.1163	0.0286	0.1238	0.0367	0.0033
18	rs7228861	35891422	0.97	0.222305343836028	1.14	0.0581452072437857	0.375014547751223	0.133480399793742	0.0049	0.0066	0.102	0.0153	0.0401	0.0155	0.0149	0.0203	0.0032	0.0339	0.0444	0.1507	0.0025	0.0325	0.1294	0.0142	0.0179	0.0026	0.0025	0.02	0.0148	0.1167	0.0282	0.1231	0.0363	0.0032
18	rs75712255	35893228	0.97	0.222305343836028	1.14	0.0581452072437857	0.348231800065159	0.129425089351059	0.0049	0.0066	0.1017	0.0151	0.04	0.0156	0.015	0.0203	0.0031	0.034	0.0446	0.1509	0.0026	0.0325	0.1294	0.0141	0.0179	0.0026	0.0025	0.0202	0.0148	0.1172	0.028	0.1226	0.0363	0.0032
18	rs17553814	35910626	0.97	0.222305343836028	1.14	0.0581452072437857	0.346601588550314	0.124002406190473	0.0049	0.0066	0.1016	0.0151	0.04	0.0157	0.015	0.0203	0.0031	0.034	0.0446	0.1509	0.0026	0.0325	0.1294	0.014	0.0179	0.0026	0.0025	0.0202	0.0148	0.1173	0.028	0.1225	0.0363	0.0032
18	rs34132571	35928952	0.97	0.222305343836028	1.14	0.0581452072437857	0.362220950686226	0.137581629944986	0.0049	0.0066	0.1015	0.015	0.04	0.0157	0.015	0.0203	0.0031	0.0341	0.0446	0.1509	0.0026	0.0325	0.1294	0.014	0.0179	0.0025	0.0025	0.0202	0.0148	0.1174	0.028	0.1224	0.0363	0.0032
18	rs1145553	35938467	0.97	0.222305343836028	1.15	0.047929882429645	0.344818160740165	0.134478707728928	0.0049	0.0066	0.1015	0.015	0.04	0.0157	0.0151	0.0204	0.0031	0.0342	0.0446	0.1507	0.0026	0.0325	0.1295	0.014	0.0178	0.0025	0.0025	0.0203	0.0148	0.1175	0.028	0.1223	0.0363	0.0032
18	rs7243688	35942974	0.97	0.222305343836028	1.15	0.047929882429645	0.272726100477185	0.127815972895983	0.005	0.0066	0.1011	0.0149	0.0397	0.0162	0.0152	0.0204	0.0029	0.0343	0.0447	0.1499	0.0025	0.0329	0.1298	0.0138	0.0174	0.0026	0.0022	0.0205	0.0147	0.1188	0.028	0.1221	0.0363	0.0029
18	rs72898772	35949485	0.97	0.222305343836028	1.15	0.047929882429645	0.26853259003117	0.120057941307694	0.0051	0.0066	0.1009	0.015	0.0394	0.0165	0.0153	0.0204	0.0029	0.0344	0.0449	0.1494	0.0025	0.0331	0.1299	0.0137	0.0172	0.0026	0.0021	0.0206	0.0146	0.1194	0.028	0.122	0.0364	0.0027
18	rs16970082	35949514	0.97	0.222305343836028	1.15	0.047929882429645	0.264283225227582	0.124443626296515	0.0051	0.0066	0.1009	0.015	0.0394	0.0165	0.0153	0.0204	0.0029	0.0344	0.0448	0.1495	0.0025	0.0331	0.1299	0.0137	0.0172	0.0026	0.0021	0.0206	0.0146	0.1195	0.028	0.122	0.0364	0.0027
18	rs1145564	35962606	0.97	0.222305343836028	1.15	0.047929882429645	0.250826372663208	0.115903683580575	0.0051	0.0066	0.101	0.015	0.0394	0.0165	0.0153	0.0204	0.0029	0.0349	0.0449	0.1492	0.0025	0.0332	0.1298	0.0137	0.0171	0.0026	0.0021	0.0205	0.0146	0.1194	0.028	0.122	0.0363	0.0027
18	rs1196939	35965413	0.97	0.222305343836028	1.15	0.047929882429645	0.243414705393849	0.113165088611038	0.0051	0.0066	0.101	0.0149	0.0395	0.0162	0.0154	0.0204	0.0029	0.0349	0.045	0.1492	0.0025	0.0332	0.1298	0.0137	0.0171	0.0026	0.0021	0.0205	0.0145	0.1195	0.028	0.122	0.0364	0.0027
18	rs1511938	35967920	0.97	0.222305343836028	1.15	0.047929882429645	0.226442955533165	0.110704851781014	0.0051	0.0066	0.1005	0.0148	0.0395	0.0162	0.0153	0.0204	0.0029	0.0349	0.045	0.1492	0.0025	0.0332	0.1302	0.0136	0.0171	0.0027	0.0021	0.0205	0.0145	0.1198	0.0278	0.122	0.0364	0.0027
18	rs117734699	35968547	0.97	0.222305343836028	1.15	0.047929882429645	0.223943341394708	0.108684480987511	0.0051	0.0066	0.1005	0.0149	0.0395	0.0162	0.0153	0.0204	0.0029	0.035	0.045	0.1493	0.0025	0.0332	0.1302	0.0136	0.0171	0.0027	0.0021	0.0205	0.0146	0.1198	0.0279	0.1221	0.0364	0.0027
18	rs56097626	35972963	0.97	0.222305343836028	1.15	0.047929882429645	0.231361662447475	0.109356351537263	0.0051	0.0066	0.1003	0.0149	0.0394	0.0163	0.0153	0.0204	0.0029	0.0349	0.0451	0.1489	0.0025	0.0331	0.1302	0.0137	0.017	0.0027	0.0021	0.0205	0.0146	0.1197	0.028	0.1221	0.0364	0.0027
18	rs1196604	35976560	0.97	0.222305343836028	1.15	0.047929882429645	0.304334663283618	0.100259127938522	0.0052	0.0065	0.0995	0.0148	0.0398	0.0167	0.0155	0.0202	0.003	0.035	0.0461	0.1485	0.0025	0.0329	0.1296	0.0138	0.0169	0.0027	0.0022	0.0205	0.0139	0.1201	0.0281	0.1228	0.0363	0.0028
18	rs74836646	35976704	0.97	0.222305343836028	1.15	0.047929882429645	0.303648105232882	0.0990424648448036	0.0052	0.0066	0.0995	0.0148	0.0398	0.0167	0.0155	0.0202	0.003	0.035	0.0461	0.1485	0.0025	0.0329	0.1295	0.0138	0.0169	0.0027	0.0022	0.0205	0.014	0.1201	0.0281	0.1227	0.0362	0.0028
18	rs981532	35978416	0.97	0.222305343836028	1.15	0.047929882429645	0.295280329455339	0.100259127938522	0.0052	0.0065	0.0995	0.0148	0.0399	0.0168	0.0155	0.0202	0.003	0.035	0.0461	0.1484	0.0025	0.0329	0.1294	0.0137	0.0169	0.0027	0.0022	0.0205	0.014	0.1202	0.0281	0.1227	0.0362	0.0028
18	rs118172423	35983022	0.97	0.222305343836028	1.15	0.047929882429645	0.289133823056639	0.0918656599200028	0.0052	0.0065	0.0994	0.0148	0.0399	0.0168	0.0155	0.0202	0.003	0.035	0.0461	0.1483	0.0025	0.0329	0.1293	0.0137	0.0169	0.0027	0.0022	0.0205	0.014	0.1203	0.0281	0.1227	0.0362	0.0028
18	rs1196581	35984429	0.97	0.222305343836028	1.15	0.047929882429645	0.288227330406397	0.0892102255528843	0.0052	0.0065	0.0994	0.0148	0.0399	0.0168	0.0155	0.0202	0.003	0.035	0.0461	0.1483	0.0025	0.0329	0.1293	0.0137	0.0169	0.0027	0.0022	0.0204	0.014	0.1204	0.0281	0.1226	0.0362	0.0028
18	rs113551605	35996659	0.97	0.222305343836028	1.15	0.047929882429645	0.207078237154174	0.0773578385758807	0.0055	0.0063	0.0989	0.0155	0.0398	0.016	0.0155	0.0204	0.003	0.0352	0.046	0.1464	0.0027	0.0339	0.1297	0.0129	0.0167	0.0026	0.0021	0.02	0.0137	0.1244	0.0277	0.1215	0.0364	0.0027
18	rs78977185	35998657	0.97	0.222305343836028	1.14	0.0581452072437857	0.206204881612118	0.0784605750124373	0.0055	0.0064	0.0988	0.0155	0.0398	0.016	0.0155	0.0204	0.003	0.0352	0.046	0.1464	0.0027	0.0339	0.1297	0.0129	0.0167	0.0026	0.0021	0.02	0.0137	0.1245	0.0277	0.1215	0.0364	0.0027
18	rs1145577	36000720	0.97	0.222305343836028	1.14	0.0581452072437857	0.207117984692926	0.0830101650177702	0.0055	0.0063	0.0988	0.0155	0.0398	0.016	0.0155	0.0204	0.003	0.0352	0.046	0.1464	0.0027	0.0339	0.1297	0.0129	0.0167	0.0026	0.0021	0.02	0.0137	0.1245	0.0277	0.1215	0.0364	0.0027
18	rs1145578	36002986	0.97	0.222305343836028	1.14	0.0581452072437857	0.204424969933426	0.0827086536909707	0.0055	0.0063	0.0988	0.0156	0.0398	0.016	0.0155	0.0204	0.003	0.0352	0.046	0.1463	0.0027	0.0339	0.1298	0.0129	0.0167	0.0025	0.0021	0.02	0.0137	0.1245	0.0277	0.1215	0.0364	0.0027
18	rs11082073	36010871	0.97	0.222305343836028	1.13	0.0699995683306186	0.242241902234397	0.0905340721375833	0.0055	0.0063	0.0994	0.0156	0.0397	0.016	0.0154	0.0202	0.003	0.035	0.0459	0.1467	0.0027	0.0339	0.13	0.0128	0.0166	0.0024	0.0021	0.02	0.0134	0.1246	0.0276	0.1218	0.0362	0.0027
18	rs11665137	36013023	0.97	0.222305343836028	1.13	0.0699995683306186	0.246995659915734	0.0969473785145671	0.0055	0.0063	0.0995	0.0156	0.0397	0.016	0.0154	0.0202	0.003	0.035	0.0459	0.1468	0.0027	0.0339	0.1299	0.0128	0.0166	0.0024	0.0021	0.02	0.0134	0.1247	0.0276	0.1217	0.0362	0.0027
18	rs7231066	36017980	0.97	0.222305343836028	1.13	0.0699995683306186	0.238785243283156	0.0880485892603067	0.0056	0.0062	0.0994	0.0156	0.0397	0.016	0.0154	0.0202	0.003	0.035	0.0459	0.1467	0.0027	0.034	0.1298	0.0128	0.0166	0.0024	0.0021	0.02	0.0134	0.1248	0.0276	0.1217	0.0362	0.0027
18	rs10502691	36026976	0.97	0.222305343836028	1.13	0.0699995683306186	0.271986235837669	0.0932839656326749	0.0057	0.0062	0.0989	0.0158	0.0397	0.0161	0.0155	0.0202	0.003	0.0349	0.0459	0.1463	0.0027	0.0341	0.1298	0.0128	0.0167	0.0024	0.0021	0.0199	0.0133	0.1252	0.0276	0.1215	0.0361	0.0033
18	rs16970213	36027763	0.97	0.222305343836028	1.13	0.0699995683306186	0.275649860644226	0.0933630123974988	0.0057	0.0062	0.0989	0.0158	0.0397	0.0161	0.0155	0.0202	0.003	0.0349	0.0459	0.1462	0.0027	0.0342	0.1298	0.0128	0.0167	0.0024	0.0021	0.0199	0.0133	0.1253	0.0277	0.1215	0.0361	0.0033
18	rs62079645	36032583	0.97	0.222305343836028	1.13	0.0699995683306186	0.276488307671969	0.0897543985335138	0.0057	0.0061	0.0988	0.0158	0.0397	0.0161	0.0155	0.0202	0.003	0.0349	0.0459	0.1462	0.0027	0.0342	0.1298	0.0128	0.0166	0.0024	0.0021	0.0199	0.0133	0.1253	0.0277	0.1215	0.0361	0.0034
18	rs9965620	36042994	0.97	0.222305343836028	1.13	0.0699995683306186	0.310997133672287	0.0978316186615012	0.0058	0.0061	0.0984	0.0157	0.0399	0.016	0.0156	0.02	0.0029	0.0348	0.0453	0.1456	0.0026	0.0343	0.1295	0.0126	0.0164	0.0026	0.0021	0.0201	0.0135	0.1262	0.0275	0.1223	0.0359	0.0039
18	rs17639260	36044190	0.97	0.222305343836028	1.13	0.0699995683306186	0.310104401444295	0.0951883754322282	0.0058	0.0061	0.0984	0.0157	0.0399	0.0159	0.0156	0.02	0.0029	0.0348	0.0452	0.1456	0.0026	0.0343	0.1294	0.0126	0.0164	0.0026	0.0021	0.0201	0.0135	0.1262	0.0275	0.1223	0.0359	0.0039
18	rs990896	36048691	0.97	0.222305343836028	1.13	0.0699995683306186	0.309708066098551	0.0984766776535603	0.0058	0.0061	0.0984	0.0157	0.0399	0.0159	0.0156	0.02	0.0029	0.0348	0.0452	0.1456	0.0026	0.0344	0.1294	0.0125	0.0164	0.0026	0.0021	0.0201	0.0135	0.1262	0.0275	0.1224	0.0359	0.0039
18	rs62080690	36051774	0.97	0.222305343836028	1.13	0.0699995683306186	0.302766594294532	0.0932049453446459	0.0058	0.0061	0.0984	0.0157	0.0399	0.0159	0.0156	0.02	0.0029	0.0348	0.0452	0.1455	0.0026	0.0344	0.1294	0.0125	0.0164	0.0026	0.0021	0.0201	0.0135	0.1263	0.0275	0.1224	0.0359	0.0039
18	rs16970358	36053466	0.97	0.222305343836028	1.13	0.0699995683306186	0.302521971094808	0.0933630123974988	0.0058	0.0061	0.0984	0.0157	0.0399	0.0159	0.0156	0.02	0.0029	0.0348	0.0452	0.1455	0.0026	0.0344	0.1294	0.0125	0.0164	0.0026	0.0021	0.0201	0.0135	0.1263	0.0274	0.1224	0.0359	0.0039
18	rs17559497	36059677	0.98	0.192372589028169	1.13	0.0699995683306186	0.201516985581151	0.0846003499373668	0.0059	0.006	0.0979	0.015	0.0403	0.0155	0.0154	0.0202	0.0028	0.0357	0.0453	0.1446	0.0025	0.0357	0.1281	0.0124	0.0161	0.0028	0.0022	0.0195	0.0136	0.1279	0.0274	0.1223	0.0361	0.004
18	rs9304193	36060500	0.98	0.192372589028169	1.13	0.0699995683306186	0.206522224105593	0.0959064362335864	0.006	0.0061	0.0979	0.015	0.0404	0.0155	0.0153	0.0202	0.0027	0.0358	0.0454	0.1448	0.0025	0.0356	0.1279	0.0123	0.0161	0.0028	0.0022	0.0195	0.0136	0.1279	0.0274	0.1227	0.0361	0.004
18	rs76454187	36061550	0.98	0.192372589028169	1.13	0.0699995683306186	0.223362323524933	0.0828593539718707	0.006	0.0061	0.0979	0.0148	0.0404	0.0153	0.0152	0.0204	0.0027	0.0358	0.0455	0.1449	0.0025	0.0355	0.1277	0.0123	0.016	0.0028	0.0022	0.0193	0.0134	0.1283	0.0273	0.1228	0.036	0.0041
18	rs73947997	36061917	0.98	0.192372589028169	1.13	0.0699995683306186	0.211999510017349	0.0828593539718707	0.006	0.0061	0.0979	0.0148	0.0405	0.0152	0.0152	0.0204	0.0027	0.0358	0.0455	0.145	0.0025	0.0355	0.1276	0.0123	0.0159	0.0028	0.0022	0.0193	0.0135	0.1284	0.0273	0.1228	0.0359	0.004
18	rs8087197	36062607	0.97	0.222305343836028	1.14	0.0581452072437857	0.117245053184529	0.132304119531872	0.0065	0.0062	0.0973	0.0138	0.0426	0.0143	0.015	0.021	0.0026	0.0368	0.045	0.1456	0.0029	0.0348	0.1244	0.0119	0.0152	0.003	0.0022	0.0191	0.0149	0.1314	0.0286	0.1216	0.0349	0.0041
18	rs4300725	36063764	0.96	0.255413023536062	1.1	0.116987187387052	0.0528047897701254	0.173458725360656	0.0071	0.0062	0.0967	0.0129	0.0434	0.0133	0.0146	0.0204	0.0026	0.0376	0.0439	0.1461	0.0029	0.0346	0.1245	0.0117	0.0141	0.0029	0.0023	0.0177	0.016	0.1358	0.0279	0.1222	0.0343	0.0038
18	rs62078641	36066437	0.96	0.255413023536062	1.1	0.116987187387052	0.051806820600309	0.200830392877578	0.0071	0.0062	0.0968	0.0129	0.0435	0.0133	0.0146	0.0203	0.0026	0.0376	0.0438	0.146	0.0029	0.0346	0.1245	0.0116	0.0141	0.0029	0.0023	0.0177	0.0159	0.136	0.0278	0.1223	0.0343	0.0038
18	rs62078642	36068965	0.96	0.255413023536062	1.1	0.116987187387052	0.0512375142319199	0.246443475904627	0.0071	0.0062	0.0968	0.0129	0.0435	0.0133	0.0146	0.0203	0.0026	0.0376	0.0437	0.146	0.0029	0.0347	0.1245	0.0117	0.0141	0.003	0.0023	0.0176	0.0159	0.136	0.0278	0.1223	0.0343	0.0038
18	rs17560209	36076259	0.96	0.255413023536062	1.1	0.116987187387052	0.0515718882184043	0.252283357420548	0.0071	0.0063	0.0968	0.0129	0.0436	0.0133	0.0147	0.0203	0.0026	0.0376	0.0437	0.1459	0.0029	0.0347	0.1244	0.0117	0.0141	0.003	0.0023	0.0176	0.0159	0.136	0.0278	0.1224	0.0342	0.0039
18	rs17560307	36080798	0.96	0.255413023536062	1.09	0.136985182682918	0.0517060474370264	0.25975738187356	0.0071	0.0063	0.0969	0.0129	0.0436	0.0133	0.0147	0.0203	0.0026	0.0377	0.0437	0.1459	0.0029	0.0347	0.1244	0.0117	0.0141	0.003	0.0023	0.0176	0.0159	0.1361	0.0278	0.1224	0.0343	0.0039
18	rs117741348	36081568	0.96	0.255413023536062	1.09	0.136985182682918	0.0515718882184043	0.256918241675486	0.0071	0.0063	0.0969	0.0129	0.0436	0.0133	0.0147	0.0203	0.0026	0.0377	0.0437	0.1459	0.0029	0.0347	0.1244	0.0117	0.0141	0.003	0.0023	0.0176	0.0159	0.1361	0.0278	0.1224	0.0343	0.0039
18	rs79380751	36091913	0.96	0.255413023536062	1.09	0.136985182682918	0.0499966048282717	0.236881354710373	0.0071	0.0062	0.0969	0.0128	0.0436	0.0133	0.0146	0.0203	0.0026	0.0377	0.0436	0.1459	0.0029	0.0347	0.1246	0.0117	0.0141	0.003	0.0023	0.0176	0.0158	0.136	0.0278	0.1224	0.0343	0.0039
18	rs1115421	36093510	0.96	0.255413023536062	1.09	0.136985182682918	0.0499966048282717	0.237544541087902	0.0071	0.0062	0.0969	0.0128	0.0436	0.0133	0.0146	0.0202	0.0026	0.0377	0.0436	0.1459	0.0029	0.0347	0.1246	0.0117	0.0141	0.003	0.0023	0.0176	0.0158	0.136	0.0278	0.1225	0.0342	0.0039
18	rs117701324	36095539	0.96	0.255413023536062	1.09	0.136985182682918	0.0490833816626584	0.21759003357919	0.0071	0.0062	0.0969	0.0128	0.0436	0.0133	0.0146	0.0203	0.0026	0.0377	0.0436	0.1459	0.0029	0.0347	0.1246	0.0117	0.0141	0.003	0.0023	0.0176	0.0158	0.136	0.0278	0.1225	0.0342	0.0039
18	rs2040287	36095978	0.96	0.255413023536062	1.09	0.136985182682918	0.0489538474402854	0.216408881536101	0.0071	0.0062	0.0969	0.0128	0.0436	0.0133	0.0146	0.0203	0.0026	0.0377	0.0436	0.1459	0.0029	0.0347	0.1246	0.0117	0.0141	0.003	0.0023	0.0176	0.0158	0.136	0.0278	0.1225	0.0342	0.0039
18	rs2033104	36097853	0.96	0.255413023536062	1.09	0.136985182682918	0.0479418283213281	0.203452383151327	0.0071	0.0062	0.0969	0.0128	0.0436	0.0132	0.0146	0.0203	0.0026	0.0376	0.0436	0.1459	0.0029	0.0347	0.1246	0.0117	0.0141	0.003	0.0023	0.0176	0.0158	0.136	0.0278	0.1226	0.0342	0.0039
18	rs2027730	36112086	0.96	0.255413023536062	1.09	0.136985182682918	0.024969394474402	0.239094288042462	0.0075	0.0063	0.0979	0.0123	0.0446	0.0129	0.0143	0.0202	0.0026	0.0374	0.0424	0.146	0.0028	0.0348	0.1239	0.0118	0.0146	0.0034	0.0024	0.0163	0.0162	0.1367	0.0289	0.1219	0.0338	0.0038
18	rs4800027	36116229	0.96	0.255413023536062	1.09	0.136985182682918	0.0231262469893103	0.262378009830485	0.0075	0.0063	0.0979	0.0122	0.0446	0.0129	0.0143	0.0203	0.0026	0.0374	0.0422	0.1462	0.0028	0.0348	0.1239	0.0119	0.0146	0.0034	0.0024	0.0163	0.0163	0.1366	0.0289	0.122	0.0338	0.0037
18	rs984275	36117636	0.96	0.255413023536062	1.09	0.136985182682918	0.0226599062465266	0.285154906800068	0.0075	0.0063	0.0979	0.0122	0.0446	0.0129	0.0143	0.0203	0.0026	0.0374	0.0421	0.1462	0.0028	0.0348	0.1239	0.0119	0.0147	0.0034	0.0024	0.0163	0.0163	0.1366	0.0289	0.122	0.0338	0.0037
18	rs60289328	36121736	0.96	0.255413023536062	1.08	0.159408631830651	0.0210675107788698	0.249357999179389	0.0075	0.0063	0.0978	0.0122	0.0446	0.0129	0.0143	0.0205	0.0027	0.0373	0.0421	0.1462	0.0028	0.0348	0.1239	0.0119	0.0147	0.0034	0.0025	0.0163	0.0164	0.1366	0.0289	0.1219	0.0338	0.0037
18	rs60195686	36125273	0.95	0.291843936447983	1.06	0.212122118160079	0.0254794905393536	0.289497283324238	0.0078	0.0063	0.0979	0.012	0.0444	0.0127	0.0142	0.0207	0.0029	0.0372	0.042	0.1461	0.0027	0.0345	0.1237	0.0118	0.0148	0.0035	0.0026	0.0161	0.0169	0.1369	0.0286	0.1218	0.0341	0.0038
18	rs16970573	36129154	0.96	0.255413023536062	1.06	0.212122118160079	0.0240302371535942	0.323961777495971	0.0075	0.0063	0.0975	0.0116	0.0443	0.0126	0.014	0.0206	0.0031	0.0369	0.0416	0.1473	0.0027	0.0345	0.1238	0.0117	0.0147	0.0037	0.0025	0.0158	0.017	0.1375	0.0284	0.1225	0.0341	0.0038
18	rs61732473	36132002	0.96	0.255413023536062	1.05	0.24269399207398	0.0237847824769574	0.33165241223901	0.0075	0.0063	0.0975	0.0116	0.0443	0.0126	0.014	0.0207	0.0031	0.0369	0.0415	0.1473	0.0027	0.0345	0.1238	0.0117	0.0147	0.0037	0.0026	0.0159	0.017	0.1374	0.0284	0.1225	0.0341	0.0038
18	rs9807241	36132984	0.96	0.255413023536062	1.05	0.24269399207398	0.0237456772028315	0.335701808560119	0.0075	0.0063	0.0975	0.0116	0.0443	0.0125	0.014	0.0207	0.0031	0.0369	0.0415	0.1473	0.0027	0.0345	0.1237	0.0117	0.0147	0.0037	0.0026	0.0159	0.017	0.1374	0.0284	0.1225	0.0341	0.0039
18	rs78700980	36143928	0.96	0.255413023536062	1.05	0.24269399207398	0.0302928348449134	0.35766147099645	0.0077	0.0062	0.0978	0.0115	0.0442	0.0124	0.0137	0.0204	0.0033	0.0367	0.0411	0.1482	0.0029	0.034	0.124	0.0113	0.0145	0.0039	0.0026	0.0158	0.0171	0.1382	0.0281	0.1226	0.034	0.0039
18	rs79112356	36145004	0.96	0.255413023536062	1.05	0.24269399207398	0.0304557714712313	0.363307560459478	0.0077	0.0062	0.0979	0.0115	0.0442	0.0124	0.0137	0.0203	0.0033	0.0367	0.0411	0.1482	0.0029	0.0341	0.124	0.0113	0.0145	0.0039	0.0026	0.0158	0.0171	0.1382	0.0281	0.1226	0.034	0.0039
18	rs16970619	36151019	0.96	0.255413023536062	1.05	0.24269399207398	0.0310190926158407	0.339025557082936	0.0077	0.0062	0.0979	0.0115	0.0442	0.0123	0.0137	0.0202	0.0033	0.0367	0.0411	0.1482	0.0029	0.034	0.1241	0.0113	0.0145	0.0039	0.0026	0.0157	0.0171	0.1381	0.028	0.1226	0.034	0.0039
18	rs79111932	36153078	0.96	0.255413023536062	1.06	0.212122118160079	0.0305374706210098	0.31704947963292	0.0077	0.0062	0.098	0.0114	0.0441	0.0123	0.0137	0.0202	0.0033	0.0367	0.0411	0.1482	0.0029	0.0341	0.1241	0.0113	0.0145	0.0039	0.0026	0.0157	0.0171	0.1382	0.028	0.1226	0.0339	0.0039
18	rs7237044	36167435	0.95	0.291843936447983	1.05	0.24269399207398	0.033221530410266	0.349675121601528	0.0081	0.0061	0.0988	0.0111	0.0436	0.0118	0.0132	0.0202	0.0032	0.0368	0.0406	0.1484	0.003	0.0345	0.1243	0.011	0.0149	0.0038	0.0026	0.0154	0.0174	0.1394	0.027	0.1232	0.0336	0.0037
18	rs17648137	36174779	0.95	0.291843936447983	1.05	0.24269399207398	0.0340591446474831	0.414561407635708	0.0081	0.0061	0.0988	0.0111	0.0436	0.0117	0.0131	0.0202	0.0032	0.0368	0.0406	0.1485	0.003	0.0345	0.1243	0.011	0.015	0.0038	0.0025	0.0154	0.0174	0.1395	0.027	0.1233	0.0335	0.0037
18	rs79727880	36174802	0.95	0.291843936447983	1.05	0.24269399207398	0.034071756779314	0.415344262527718	0.0081	0.0061	0.0988	0.0111	0.0436	0.0117	0.0131	0.0202	0.0032	0.0368	0.0406	0.1485	0.003	0.0345	0.1243	0.011	0.015	0.0038	0.0025	0.0154	0.0174	0.1395	0.027	0.1233	0.0335	0.0037
18	rs78775229	36175363	0.95	0.291843936447983	1.05	0.24269399207398	0.0339835402225725	0.415474777347755	0.0081	0.0061	0.0988	0.0111	0.0435	0.0117	0.0132	0.0202	0.0032	0.0368	0.0406	0.1485	0.003	0.0345	0.1242	0.011	0.0149	0.0038	0.0025	0.0154	0.0174	0.1396	0.027	0.1236	0.0335	0.0037
18	rs12457667	36179673	0.95	0.291843936447983	1.05	0.24269399207398	0.0342993323837298	0.425820415342232	0.0081	0.0061	0.0988	0.0111	0.0435	0.0117	0.0131	0.0202	0.0032	0.0368	0.0406	0.1485	0.003	0.0345	0.1242	0.011	0.015	0.0038	0.0025	0.0154	0.0174	0.1396	0.027	0.1236	0.0335	0.0037
18	rs117281504	36188992	0.95	0.291843936447983	1.05	0.24269399207398	0.0421955087954775	0.397828169227205	0.0083	0.0058	0.0991	0.011	0.0434	0.0116	0.0131	0.0202	0.0032	0.0369	0.0408	0.1485	0.003	0.0345	0.1244	0.011	0.015	0.0038	0.0025	0.0155	0.0175	0.1398	0.0267	0.1235	0.0334	0.0037
18	rs12970279	36191638	0.95	0.291843936447983	1.05	0.24269399207398	0.0448383839335354	0.403255448632083	0.0083	0.0057	0.0992	0.011	0.0433	0.0116	0.0131	0.0203	0.0031	0.0369	0.0408	0.1485	0.003	0.0345	0.1244	0.011	0.015	0.0038	0.0025	0.0155	0.0175	0.1399	0.0267	0.1234	0.0333	0.0037
18	rs4800033	36193503	0.95	0.291843936447983	1.05	0.24269399207398	0.0458211135185013	0.404291502769895	0.0083	0.0057	0.0992	0.011	0.0432	0.0116	0.0131	0.0203	0.0031	0.0369	0.0408	0.1485	0.003	0.0345	0.1244	0.011	0.015	0.0038	0.0025	0.0155	0.0175	0.1399	0.0267	0.1234	0.0333	0.0037
18	rs10502704	36198751	0.95	0.291843936447983	1.05	0.24269399207398	0.0453586542858226	0.427529428911454	0.0083	0.0057	0.0992	0.011	0.0433	0.0116	0.0131	0.0203	0.0031	0.037	0.0408	0.1485	0.0029	0.0345	0.1245	0.011	0.0149	0.0038	0.0025	0.0155	0.0175	0.1401	0.0267	0.1234	0.0333	0.0036
18	rs117924775	36205618	0.95	0.291843936447983	1.05	0.24269399207398	0.0472119015856253	0.452981416287742	0.0084	0.0056	0.0992	0.0109	0.0432	0.0115	0.0132	0.0203	0.0031	0.037	0.0408	0.1484	0.0029	0.0345	0.1245	0.011	0.0149	0.0038	0.0025	0.0155	0.0176	0.1402	0.0266	0.1233	0.0333	0.0036
18	rs59810380	36207997	0.95	0.291843936447983	1.05	0.24269399207398	0.0481334925501779	0.484245493300183	0.0084	0.0056	0.0992	0.0109	0.0432	0.0115	0.0132	0.0203	0.0031	0.037	0.0408	0.1484	0.0029	0.0345	0.1245	0.011	0.0149	0.0038	0.0025	0.0155	0.0176	0.1403	0.0266	0.1233	0.0333	0.0036
18	rs6507263	36215756	0.95	0.291843936447983	1.05	0.24269399207398	0.0491806840758233	0.474755263278929	0.0084	0.0057	0.0992	0.011	0.0432	0.0115	0.0132	0.0203	0.0031	0.037	0.0408	0.1485	0.003	0.0345	0.1244	0.0109	0.0148	0.0039	0.0025	0.0155	0.0176	0.1402	0.0266	0.1234	0.0333	0.0037
18	rs4799489	36240132	0.95	0.291843936447983	1.05	0.24269399207398	0.0450674114565708	0.460746196235528	0.0084	0.0056	0.0991	0.0111	0.0432	0.0115	0.0132	0.0206	0.0031	0.0371	0.0408	0.1485	0.0029	0.0345	0.1244	0.011	0.0146	0.0037	0.0025	0.0155	0.0176	0.1402	0.0265	0.1234	0.0334	0.0036
18	rs72894573	36242357	0.95	0.291843936447983	1.05	0.24269399207398	0.0473699364025342	0.4626256363958	0.0084	0.0056	0.0991	0.0111	0.0432	0.0115	0.0132	0.0206	0.0031	0.0371	0.0408	0.1485	0.0029	0.0345	0.1244	0.011	0.0146	0.0037	0.0025	0.0155	0.0176	0.1404	0.0265	0.1234	0.0332	0.0036
18	rs76208604	36260343	0.95	0.291843936447983	1.05	0.24269399207398	0.0471330183335778	0.400668508683093	0.0084	0.0056	0.0991	0.011	0.0432	0.0115	0.0131	0.0205	0.0031	0.0371	0.0409	0.1484	0.0029	0.0345	0.1244	0.011	0.0146	0.0037	0.0025	0.0156	0.0177	0.1404	0.0264	0.1234	0.0332	0.0036
18	rs62080314	36280711	0.95	0.291843936447983	1.05	0.24269399207398	0.0492456246480963	0.379375988548969	0.0084	0.0056	0.0989	0.011	0.0431	0.0116	0.0131	0.0205	0.0031	0.0372	0.041	0.1483	0.0029	0.0345	0.1244	0.0111	0.0147	0.0038	0.0025	0.0156	0.0179	0.1404	0.0263	0.1232	0.0333	0.0036
18	rs7230080	36296305	0.95	0.291843936447983	1.05	0.24269399207398	0.050987692686061	0.407404028475456	0.0084	0.0056	0.0989	0.0109	0.0431	0.0116	0.0131	0.0205	0.0031	0.0372	0.041	0.1482	0.0029	0.0345	0.1244	0.0111	0.0147	0.0038	0.0025	0.0157	0.018	0.1405	0.0262	0.1232	0.0333	0.0037
18	rs4800043	36310793	0.95	0.291843936447983	1.05	0.24269399207398	0.0490185856555487	0.418348916129328	0.0084	0.0056	0.0988	0.0109	0.0431	0.0116	0.013	0.0206	0.0031	0.0372	0.041	0.1483	0.003	0.0344	0.1244	0.0111	0.0147	0.0038	0.0024	0.0158	0.018	0.1404	0.0262	0.1231	0.0334	0.0036
18	rs72642404	36317271	0.95	0.291843936447983	1.05	0.24269399207398	0.0479577805806215	0.423063602767457	0.0084	0.0056	0.0989	0.0109	0.0431	0.0117	0.013	0.0206	0.0031	0.0372	0.041	0.1483	0.003	0.0344	0.1244	0.0111	0.0147	0.0038	0.0024	0.0158	0.018	0.1404	0.0262	0.1231	0.0334	0.0036
18	rs2028332	36331664	0.95	0.291843936447983	1.05	0.24269399207398	0.0460535403047473	0.382689563129021	0.0084	0.0055	0.0988	0.0107	0.0431	0.0116	0.013	0.0206	0.003	0.0371	0.041	0.1481	0.003	0.0344	0.1249	0.011	0.0147	0.0038	0.0024	0.0158	0.018	0.1403	0.0262	0.1233	0.0334	0.0036
18	rs72896572	36339240	0.95	0.291843936447983	1.05	0.24269399207398	0.0462400573598028	0.374801309658333	0.0084	0.0055	0.0988	0.0106	0.0431	0.0116	0.013	0.0206	0.003	0.0371	0.041	0.1481	0.003	0.0344	0.1249	0.011	0.0147	0.0038	0.0024	0.0159	0.018	0.1403	0.0263	0.1234	0.0334	0.0036
18	rs62078874	36346424	0.95	0.291843936447983	1.05	0.24269399207398	0.0479577805806215	0.383838442072956	0.0084	0.0055	0.0988	0.0106	0.0431	0.0116	0.013	0.0206	0.003	0.0371	0.041	0.1482	0.003	0.0344	0.125	0.011	0.0148	0.0037	0.0024	0.0158	0.018	0.1403	0.0263	0.1233	0.0334	0.0037
18	rs79321041	36354681	0.95	0.291843936447983	1.06	0.212122118160079	0.0513543788114615	0.339395448425031	0.0083	0.0055	0.0988	0.0106	0.0431	0.0116	0.013	0.0206	0.003	0.037	0.0409	0.1482	0.003	0.0344	0.1252	0.011	0.0148	0.0037	0.0024	0.0158	0.018	0.1403	0.0263	0.1234	0.0334	0.0037
18	rs72898543	36388051	0.94	0.331738599837001	1.06	0.212122118160079	0.1238650761482	0.324205110345944	0.0086	0.0054	0.0968	0.0105	0.0428	0.0108	0.0125	0.0228	0.0029	0.0358	0.0407	0.1469	0.0036	0.0339	0.1258	0.0119	0.0167	0.0043	0.0024	0.0155	0.0205	0.1398	0.0229	0.1243	0.0349	0.0028
18	rs79519263	36388608	0.94	0.331738599837001	1.06	0.212122118160079	0.122692725230898	0.32627560388876	0.0086	0.0054	0.0968	0.0105	0.0428	0.0108	0.0126	0.0228	0.0029	0.0358	0.0407	0.1469	0.0036	0.0339	0.1258	0.012	0.0167	0.0043	0.0024	0.0155	0.0205	0.1398	0.0229	0.1243	0.0349	0.0028
18	rs1470064	36391942	0.94	0.331738599837001	1.06	0.212122118160079	0.123072994664052	0.323596878928943	0.0086	0.0054	0.0968	0.0105	0.0428	0.0108	0.0126	0.0228	0.0029	0.0358	0.0407	0.1469	0.0036	0.0339	0.1258	0.012	0.0167	0.0043	0.0024	0.0155	0.0205	0.1398	0.0229	0.1243	0.0349	0.0028
18	rs73438613	36415763	0.94	0.331738599837001	1.07	0.184406357471863	0.124807846560205	0.31971217204012	0.0086	0.0054	0.0967	0.0105	0.0428	0.0108	0.0125	0.0229	0.0029	0.0356	0.0407	0.1466	0.0036	0.034	0.1258	0.012	0.0168	0.0043	0.0024	0.0155	0.0207	0.1397	0.0228	0.1244	0.0351	0.0028
18	rs80137159	36417252	0.94	0.331738599837001	1.07	0.184406357471863	0.125369674206897	0.32457021025681	0.0086	0.0054	0.0967	0.0105	0.0428	0.0108	0.0125	0.0229	0.0029	0.0356	0.0407	0.1467	0.0036	0.034	0.1258	0.012	0.0168	0.0043	0.0024	0.0155	0.0207	0.1397	0.0228	0.1244	0.0351	0.0028
18	rs116954078	36422612	0.94	0.331738599837001	1.07	0.184406357471863	0.127752097047658	0.341987954409437	0.0086	0.0054	0.0967	0.0104	0.0428	0.0108	0.0125	0.0229	0.0029	0.0356	0.0406	0.1467	0.0036	0.034	0.1258	0.012	0.0168	0.0043	0.0024	0.0155	0.0207	0.1398	0.0228	0.1244	0.0351	0.0028
18	rs56034512	36427400	0.94	0.331738599837001	1.07	0.184406357471863	0.129980084832901	0.35541010157348	0.0086	0.0054	0.0967	0.0104	0.0428	0.0108	0.0125	0.0229	0.0029	0.0356	0.0406	0.1468	0.0036	0.034	0.1258	0.012	0.0168	0.0043	0.0024	0.0155	0.0208	0.1398	0.0228	0.1243	0.0351	0.0028
18	rs6507284	36427480	0.94	0.331738599837001	1.07	0.184406357471863	0.130040624426891	0.357911873338779	0.0086	0.0054	0.0967	0.0104	0.0428	0.0108	0.0125	0.0229	0.0029	0.0356	0.0406	0.1468	0.0036	0.034	0.1258	0.012	0.0168	0.0043	0.0024	0.0155	0.0208	0.1398	0.0228	0.1243	0.0351	0.0028
18	rs78534695	36428607	0.94	0.331738599837001	1.07	0.184406357471863	0.130070900615753	0.3493020313066	0.0086	0.0054	0.0967	0.0104	0.0428	0.0108	0.0125	0.0229	0.0029	0.0356	0.0406	0.1468	0.0036	0.034	0.1258	0.012	0.0168	0.0043	0.0024	0.0155	0.0208	0.1398	0.0228	0.1243	0.0351	0.0028
18	rs117156473	36431226	0.94	0.331738599837001	1.07	0.184406357471863	0.132659959346982	0.34483389775437	0.0086	0.0054	0.0967	0.0104	0.0428	0.0108	0.0125	0.0229	0.0029	0.0356	0.0406	0.1468	0.0036	0.034	0.1258	0.012	0.0168	0.0043	0.0024	0.0155	0.0208	0.1398	0.0228	0.1243	0.035	0.0028
18	rs4800057	36459862	0.94	0.331738599837001	1.08	0.159408631830651	0.140168474811856	0.311262928174853	0.0086	0.0054	0.0964	0.0105	0.0429	0.0108	0.0126	0.0231	0.003	0.0358	0.0407	0.1465	0.0037	0.0341	0.1251	0.0121	0.017	0.0043	0.0024	0.0157	0.0209	0.1398	0.0227	0.1241	0.0352	0.0028
18	rs16971056	36468938	0.94	0.331738599837001	1.08	0.159408631830651	0.143164491282095	0.317775015679637	0.0085	0.0055	0.0961	0.0103	0.0428	0.0107	0.0126	0.0232	0.003	0.0358	0.0407	0.1463	0.0037	0.0342	0.1252	0.0121	0.017	0.0043	0.0024	0.0158	0.021	0.14	0.0225	0.1241	0.0354	0.0028
18	rs34434760	36478072	0.94	0.331738599837001	1.08	0.159408631830651	0.143838990071278	0.332877989554627	0.0086	0.0055	0.0961	0.0103	0.0428	0.0107	0.0125	0.0231	0.003	0.0358	0.0407	0.1463	0.0038	0.0342	0.1251	0.0122	0.017	0.0043	0.0024	0.0158	0.021	0.1401	0.0225	0.1241	0.0354	0.0029
18	rs12456811	36505768	0.93	0.375229593708928	1.08	0.159408631830651	0.118499797055289	0.371633636829433	0.0083	0.0057	0.0952	0.0107	0.0423	0.0111	0.0128	0.0235	0.0027	0.0355	0.0403	0.1451	0.0038	0.0338	0.1256	0.0128	0.0174	0.0043	0.0023	0.0163	0.0215	0.1401	0.022	0.1233	0.0371	0.0028
18	rs17597991	36505855	0.93	0.375229593708928	1.08	0.159408631830651	0.118499797055289	0.379248704352578	0.0083	0.0057	0.0951	0.0107	0.0423	0.0111	0.0128	0.0235	0.0027	0.0355	0.0403	0.1451	0.0038	0.0338	0.1256	0.0128	0.0174	0.0043	0.0023	0.0163	0.0215	0.1402	0.022	0.1233	0.0371	0.0028
18	rs62076981	36520405	0.93	0.375229593708928	1.08	0.159408631830651	0.211315453063286	0.317775015679637	0.0081	0.0057	0.0943	0.0108	0.0422	0.0111	0.0128	0.0234	0.0026	0.0353	0.0406	0.1448	0.004	0.0343	0.1257	0.0127	0.0182	0.0043	0.0022	0.0161	0.0223	0.1394	0.0216	0.1235	0.0377	0.0027
18	rs9945188	36533737	0.93	0.375229593708928	1.08	0.159408631830651	0.219976136197975	0.340012193613999	0.0081	0.0057	0.0943	0.0108	0.0422	0.0111	0.0128	0.0234	0.0026	0.0353	0.0406	0.1448	0.004	0.0343	0.1257	0.0127	0.0182	0.0043	0.0022	0.0161	0.0223	0.1394	0.0216	0.1235	0.0376	0.0027
18	rs16971291	36540175	0.93	0.375229593708928	1.08	0.159408631830651	0.224151051878715	0.34211154935086	0.0081	0.0057	0.0942	0.0108	0.0421	0.0111	0.0128	0.0234	0.0026	0.0353	0.0406	0.1448	0.004	0.0343	0.1257	0.0127	0.0182	0.0044	0.0022	0.0161	0.0223	0.1394	0.0216	0.1235	0.0376	0.0028
18	rs72902517	36562317	0.93	0.375229593708928	1.08	0.159408631830651	0.218007393103417	0.37391359937454	0.0079	0.0056	0.094	0.0107	0.0419	0.0112	0.0129	0.0234	0.0026	0.0354	0.0406	0.145	0.004	0.0342	0.1256	0.0127	0.0183	0.0043	0.0021	0.0162	0.0222	0.1395	0.0214	0.124	0.0378	0.0027
18	rs76921081	36562736	0.93	0.375229593708928	1.08	0.159408631830651	0.217353347739341	0.370242261259299	0.0079	0.0056	0.094	0.0107	0.0419	0.0112	0.0129	0.0234	0.0026	0.0354	0.0406	0.145	0.004	0.0342	0.1256	0.0127	0.0183	0.0043	0.0021	0.0162	0.0222	0.1395	0.0214	0.124	0.0378	0.0027
18	rs75567462	36567347	0.93	0.375229593708928	1.08	0.159408631830651	0.21698593122245	0.363810649356654	0.0079	0.0056	0.0939	0.0107	0.0419	0.0113	0.0129	0.0234	0.0026	0.0354	0.0406	0.145	0.0039	0.0342	0.1255	0.0128	0.0183	0.0043	0.0021	0.0162	0.0222	0.1395	0.0213	0.124	0.0379	0.0027
18	rs17658997	36586116	0.93	0.375229593708928	1.08	0.159408631830651	0.220840577006836	0.348183447255565	0.0078	0.0056	0.0938	0.0108	0.0417	0.0113	0.013	0.0235	0.0025	0.0354	0.0408	0.145	0.0039	0.0342	0.1252	0.0128	0.0183	0.0043	0.0021	0.0162	0.0221	0.1398	0.0212	0.1244	0.0381	0.0027
18	rs117328582	36587270	0.93	0.375229593708928	1.08	0.159408631830651	0.221872145373421	0.348431932377231	0.0078	0.0056	0.0938	0.0108	0.0417	0.0113	0.013	0.0235	0.0025	0.0354	0.0408	0.145	0.0039	0.0342	0.1251	0.0128	0.0183	0.0043	0.0021	0.0162	0.0221	0.1398	0.0212	0.1244	0.0381	0.0027
18	rs73428438	36588299	0.93	0.375229593708928	1.08	0.159408631830651	0.221294136061538	0.34743829781833	0.0078	0.0056	0.0938	0.0108	0.0417	0.0113	0.013	0.0235	0.0025	0.0354	0.0408	0.145	0.0039	0.0342	0.1252	0.0128	0.0183	0.0043	0.0021	0.0162	0.0221	0.1398	0.0212	0.1244	0.0381	0.0027
18	rs8089581	36591074	0.93	0.375229593708928	1.09	0.136985182682918	0.221335394498067	0.347810815150384	0.0078	0.0056	0.0938	0.0108	0.0417	0.0113	0.013	0.0235	0.0025	0.0354	0.0408	0.145	0.0039	0.0342	0.1252	0.0128	0.0183	0.0043	0.0021	0.0162	0.0221	0.1398	0.0212	0.1244	0.0381	0.0027
18	rs77906222	36598723	0.93	0.375229593708928	1.09	0.136985182682918	0.222575146491969	0.355535071148623	0.0078	0.0056	0.0938	0.0108	0.0417	0.0113	0.013	0.0235	0.0025	0.0354	0.0408	0.145	0.0039	0.0342	0.1251	0.0128	0.0183	0.0043	0.0021	0.0162	0.0221	0.1398	0.0212	0.1244	0.0381	0.0027
18	rs114745032	36620917	0.92	0.422441555019286	1.09	0.136985182682918	0.219565164227251	0.385116099283249	0.0077	0.0056	0.0938	0.0108	0.0417	0.0114	0.013	0.0235	0.0024	0.0353	0.0406	0.145	0.0038	0.0342	0.1247	0.0128	0.0184	0.0042	0.002	0.0163	0.0222	0.1399	0.0211	0.1247	0.0383	0.0027
18	rs72886457	36643966	0.92	0.422441555019286	1.09	0.136985182682918	0.222368252509815	0.405846948868144	0.0077	0.0056	0.0939	0.0108	0.0417	0.0115	0.0131	0.0235	0.0024	0.0353	0.0405	0.145	0.0038	0.0342	0.1244	0.0129	0.0185	0.0042	0.002	0.0163	0.0222	0.14	0.0211	0.1249	0.0384	0.0027
18	rs79972639	36646251	0.92	0.422441555019286	1.09	0.136985182682918	0.223155021258832	0.402220124138369	0.0077	0.0056	0.0938	0.0109	0.0417	0.0115	0.0131	0.0235	0.0024	0.0353	0.0405	0.145	0.0038	0.0343	0.1244	0.0128	0.0185	0.0042	0.002	0.0163	0.0222	0.14	0.0211	0.1249	0.0384	0.0027
18	rs1509215	36646764	0.92	0.422441555019286	1.09	0.136985182682918	0.224151051878715	0.397570232602079	0.0077	0.0056	0.0938	0.0108	0.0417	0.0115	0.0131	0.0235	0.0024	0.0353	0.0405	0.145	0.0038	0.0343	0.1244	0.0128	0.0185	0.0042	0.002	0.0163	0.0222	0.14	0.0211	0.1249	0.0384	0.0027
18	rs79940245	36649859	0.92	0.422441555019286	1.1	0.116987187387052	0.227782405086979	0.370621581428709	0.0077	0.0056	0.0938	0.0109	0.0417	0.0114	0.0131	0.0234	0.0024	0.0353	0.0405	0.1449	0.0038	0.0343	0.1245	0.0128	0.0185	0.0042	0.002	0.0163	0.0222	0.1401	0.0211	0.1249	0.0384	0.0027
18	rs35279395	36652377	0.92	0.422441555019286	1.1	0.116987187387052	0.236339090833451	0.414039727461123	0.0077	0.0056	0.0937	0.0109	0.0417	0.0114	0.0131	0.0233	0.0024	0.0353	0.0405	0.145	0.0037	0.0344	0.1245	0.0128	0.0185	0.0042	0.002	0.0163	0.0223	0.1401	0.0211	0.1248	0.0384	0.0027
18	rs62077030	36654053	0.92	0.422441555019286	1.1	0.116987187387052	0.234673427695671	0.398344180711988	0.0077	0.0056	0.0937	0.0109	0.0417	0.0114	0.0131	0.0233	0.0024	0.0353	0.0405	0.145	0.0037	0.0344	0.1245	0.0128	0.0185	0.0041	0.002	0.0163	0.0223	0.1401	0.0211	0.1248	0.0384	0.0027
18	rs117608177	36656681	0.92	0.422441555019286	1.09	0.136985182682918	0.235014570771275	0.422801301298662	0.0077	0.0056	0.0937	0.0109	0.0417	0.0114	0.0131	0.0233	0.0024	0.0353	0.0405	0.1449	0.0037	0.0344	0.1244	0.0128	0.0186	0.0041	0.002	0.0163	0.0223	0.14	0.0211	0.1248	0.0385	0.0026
18	rs117696288	36666663	0.92	0.422441555019286	1.1	0.116987187387052	0.240294161067801	0.443789574994847	0.0078	0.0056	0.0937	0.011	0.0418	0.0114	0.0132	0.0233	0.0024	0.0352	0.0404	0.1449	0.0037	0.0344	0.1244	0.0129	0.0186	0.0041	0.002	0.0163	0.0224	0.1401	0.021	0.1247	0.0385	0.0026
18	rs76212385	36677595	0.92	0.422441555019286	1.09	0.136985182682918	0.25268724547715	0.457796850870385	0.0078	0.0056	0.0936	0.011	0.0419	0.0115	0.0132	0.0232	0.0024	0.0352	0.0404	0.1449	0.0037	0.0344	0.1244	0.013	0.0186	0.0041	0.002	0.0163	0.0224	0.1402	0.0208	0.1247	0.0385	0.0026
18	rs17662066	36692045	0.92	0.422441555019286	1.09	0.136985182682918	0.253264754949737	0.420049792609365	0.0078	0.0056	0.0936	0.0111	0.042	0.0115	0.0132	0.0232	0.0024	0.0352	0.0404	0.1449	0.0037	0.0345	0.1244	0.013	0.0186	0.004	0.002	0.0162	0.0224	0.1402	0.0207	0.1248	0.0385	0.0026
18	rs1039807	36692703	0.92	0.422441555019286	1.09	0.136985182682918	0.255671353587435	0.425951812468654	0.0078	0.0056	0.0936	0.0111	0.042	0.0115	0.0132	0.0232	0.0024	0.0351	0.0404	0.1449	0.0037	0.0345	0.1244	0.013	0.0186	0.004	0.002	0.0162	0.0224	0.1403	0.0206	0.1248	0.0386	0.0026
18	rs8096003	36696618	0.92	0.422441555019286	1.09	0.136985182682918	0.26853259003117	0.417303152941702	0.0079	0.0055	0.0937	0.0111	0.0418	0.0115	0.0133	0.0232	0.0024	0.0352	0.0404	0.1449	0.0037	0.0345	0.1244	0.013	0.0186	0.0039	0.0019	0.0162	0.0224	0.1404	0.0206	0.1248	0.0386	0.0026
18	rs79752059	36720262	0.92	0.422441555019286	1.09	0.136985182682918	0.258314990566255	0.417433834524958	0.0079	0.0055	0.0936	0.0111	0.0418	0.0115	0.0134	0.0232	0.0024	0.0351	0.0404	0.1449	0.0037	0.0344	0.1244	0.013	0.0186	0.0039	0.0019	0.0162	0.0224	0.1405	0.0205	0.1249	0.0387	0.0026
18	rs56397768	36744383	0.92	0.422441555019286	1.09	0.136985182682918	0.263101803061475	0.421490453415777	0.0079	0.0055	0.0936	0.0112	0.0417	0.0116	0.0135	0.0231	0.0024	0.035	0.0403	0.1448	0.0037	0.0343	0.1246	0.0131	0.0186	0.0039	0.0019	0.0161	0.0222	0.1405	0.0203	0.1251	0.0389	0.0026
18	rs117699542	36745175	0.92	0.422441555019286	1.09	0.136985182682918	0.262285578923397	0.398860376355069	0.0079	0.0055	0.0936	0.0112	0.0417	0.0116	0.0135	0.0231	0.0024	0.035	0.0403	0.1448	0.0037	0.0343	0.1246	0.0131	0.0186	0.0039	0.0019	0.0161	0.0222	0.1405	0.0203	0.1251	0.0389	0.0026
18	rs72888318	36749851	0.92	0.422441555019286	1.09	0.136985182682918	0.262149675513832	0.386906803382549	0.0079	0.0055	0.0933	0.0113	0.0416	0.0117	0.0136	0.0231	0.0024	0.0351	0.0402	0.145	0.0036	0.0342	0.1245	0.0131	0.0187	0.004	0.002	0.016	0.0222	0.1407	0.0203	0.1249	0.039	0.0026
18	rs7350989	36750129	0.92	0.422441555019286	1.09	0.136985182682918	0.258270059644864	0.375816559261941	0.0079	0.0055	0.0933	0.0113	0.0416	0.0117	0.0136	0.023	0.0024	0.0351	0.0403	0.1451	0.0036	0.0342	0.1245	0.0131	0.0187	0.0039	0.002	0.016	0.0222	0.1407	0.0203	0.1249	0.039	0.0026
18	rs77977145	36777377	0.91	0.473491286898298	1.09	0.136985182682918	0.260115718299946	0.346321435366202	0.0079	0.0055	0.0929	0.0115	0.0415	0.0118	0.0138	0.0229	0.0024	0.0351	0.0401	0.1452	0.0035	0.034	0.1246	0.0131	0.0189	0.0039	0.002	0.0157	0.0221	0.1411	0.0202	0.1249	0.0391	0.0026
18	rs10451380	36777391	0.91	0.473491286898298	1.09	0.136985182682918	0.261787453548312	0.342482411609267	0.0079	0.0055	0.0929	0.0115	0.0415	0.0118	0.0138	0.0229	0.0024	0.0351	0.0402	0.1452	0.0035	0.034	0.1246	0.0131	0.0189	0.0039	0.002	0.0157	0.0221	0.1411	0.0202	0.1249	0.0391	0.0026
18	rs77989815	36783414	0.91	0.473491286898298	1.09	0.136985182682918	0.25335366653211	0.350421645068265	0.0079	0.0054	0.0929	0.0117	0.0414	0.0119	0.0138	0.0229	0.0024	0.0352	0.0402	0.1453	0.0035	0.034	0.1245	0.0131	0.0189	0.0038	0.0021	0.0156	0.0221	0.1411	0.0202	0.1248	0.0392	0.0026
18	rs72888345	36783678	0.91	0.473491286898298	1.09	0.136985182682918	0.254199177253014	0.362176333034778	0.0079	0.0054	0.0929	0.0117	0.0414	0.0119	0.0138	0.0229	0.0024	0.0352	0.0402	0.1453	0.0035	0.034	0.1245	0.0131	0.0189	0.0038	0.0021	0.0156	0.0221	0.1411	0.0202	0.1248	0.0392	0.0026
18	rs117978859	36793948	0.91	0.473491286898298	1.09	0.136985182682918	0.248312944284243	0.293977715466915	0.0079	0.0054	0.093	0.0118	0.0413	0.0119	0.0139	0.0229	0.0023	0.0352	0.0401	0.1453	0.0035	0.034	0.1244	0.0131	0.0189	0.0038	0.0021	0.0156	0.0221	0.1412	0.0202	0.1247	0.0391	0.0026
18	rs16971699	36814582	0.91	0.473491286898298	1.09	0.136985182682918	0.260566964268959	0.390110222609675	0.008	0.0055	0.0932	0.0122	0.0413	0.012	0.0139	0.0228	0.0023	0.035	0.0401	0.1451	0.0034	0.0342	0.1239	0.0132	0.0191	0.0037	0.0022	0.0155	0.0222	0.1412	0.0203	0.1245	0.0388	0.0027
18	rs59312450	36827112	0.91	0.473491286898298	1.09	0.136985182682918	0.265421917363066	0.405587594281365	0.008	0.0055	0.0931	0.0123	0.0412	0.0121	0.014	0.0228	0.0023	0.035	0.0402	0.1452	0.0034	0.0341	0.1239	0.0132	0.0191	0.0037	0.0022	0.0155	0.0222	0.1413	0.0202	0.1244	0.0389	0.0027
18	rs117054653	36838897	0.91	0.473491286898298	1.09	0.136985182682918	0.249545877561358	0.332019946970045	0.008	0.0055	0.0932	0.0123	0.0412	0.0121	0.014	0.0228	0.0023	0.035	0.0402	0.1452	0.0034	0.0342	0.1238	0.0132	0.0191	0.0037	0.0022	0.0155	0.0222	0.1413	0.0202	0.1243	0.0389	0.0027
18	rs35772390	36849850	0.91	0.473491286898298	1.09	0.136985182682918	0.245376304910461	0.313429177770568	0.008	0.0055	0.0932	0.0124	0.0413	0.0121	0.014	0.0228	0.0023	0.035	0.0401	0.1451	0.0035	0.0342	0.1237	0.0132	0.0191	0.0036	0.0022	0.0155	0.0222	0.1414	0.0202	0.1241	0.039	0.0027
18	rs17605546	36852398	0.91	0.473491286898298	1.09	0.136985182682918	0.250605341550629	0.323475272943134	0.008	0.0055	0.0932	0.0125	0.0412	0.0121	0.014	0.0228	0.0022	0.035	0.0402	0.1451	0.0035	0.0343	0.1236	0.0132	0.0191	0.0036	0.0022	0.0154	0.0222	0.1415	0.0202	0.124	0.039	0.0027
18	rs10502721	36860656	0.91	0.473491286898298	1.09	0.136985182682918	0.247741649056487	0.320318245663164	0.0079	0.0054	0.0932	0.0125	0.0412	0.0121	0.014	0.0227	0.0022	0.035	0.0402	0.1452	0.0035	0.0343	0.1236	0.0132	0.0191	0.0036	0.0022	0.0154	0.0222	0.1416	0.0202	0.1239	0.039	0.0027
18	rs1431697	36864584	0.91	0.473491286898298	1.09	0.136985182682918	0.214099644316701	0.341864372379383	0.0074	0.0054	0.0937	0.013	0.0413	0.0124	0.0142	0.0224	0.0021	0.0355	0.0399	0.1448	0.0036	0.0347	0.1233	0.0134	0.0191	0.0033	0.0024	0.0147	0.022	0.1418	0.0198	0.1241	0.0394	0.0025
18	rs17679815	36869405	0.91	0.473491286898298	1.09	0.136985182682918	0.213250111731911	0.303477778828455	0.0074	0.0054	0.0937	0.013	0.0413	0.0125	0.0142	0.0223	0.0021	0.0355	0.0398	0.1447	0.0036	0.0348	0.1232	0.0135	0.0191	0.0033	0.0024	0.0146	0.022	0.1418	0.0198	0.1242	0.0395	0.0025
18	rs76803179	36871107	0.91	0.473491286898298	1.09	0.136985182682918	0.214383243724058	0.307542667944204	0.0074	0.0054	0.0937	0.013	0.0413	0.0125	0.0142	0.0223	0.0021	0.0355	0.0398	0.1447	0.0036	0.0348	0.1232	0.0135	0.0191	0.0033	0.0024	0.0146	0.022	0.1418	0.0198	0.1242	0.0395	0.0025
18	rs2032268	36884204	0.91	0.473491286898298	1.09	0.136985182682918	0.229252461793406	0.35228994966321	0.0074	0.0054	0.0937	0.013	0.0413	0.0125	0.0142	0.0223	0.0021	0.0355	0.0399	0.1447	0.0037	0.0348	0.1232	0.0135	0.0191	0.0033	0.0024	0.0145	0.022	0.1418	0.0198	0.1242	0.0394	0.0025
18	rs117685376	36885710	0.91	0.473491286898298	1.09	0.136985182682918	0.229799821993013	0.333613968190977	0.0074	0.0054	0.0937	0.013	0.0412	0.0125	0.0142	0.0223	0.0021	0.0355	0.0399	0.1447	0.0037	0.0348	0.1232	0.0135	0.0191	0.0033	0.0024	0.0145	0.022	0.1418	0.0198	0.1242	0.0394	0.0025
18	rs16971787	36890925	0.91	0.473491286898298	1.09	0.136985182682918	0.233949409528613	0.356285151978289	0.0074	0.0054	0.0937	0.013	0.0412	0.0125	0.0142	0.0223	0.0021	0.0355	0.0399	0.1447	0.0037	0.0348	0.1232	0.0135	0.0191	0.0033	0.0024	0.0145	0.022	0.1419	0.0197	0.1242	0.0394	0.0025
18	rs10502723	36898372	0.92	0.422441555019286	1.09	0.136985182682918	0.252554076422487	0.290203331382721	0.0073	0.0056	0.0932	0.0131	0.0416	0.0126	0.0143	0.0219	0.0019	0.0358	0.0399	0.144	0.0038	0.0349	0.123	0.0134	0.019	0.0032	0.0026	0.0141	0.0219	0.1424	0.0198	0.1254	0.0395	0.0024
18	rs75962721	36902367	0.92	0.422441555019286	1.09	0.136985182682918	0.256789728338104	0.23699184441006	0.0073	0.0056	0.093	0.0131	0.0417	0.0126	0.0143	0.0218	0.0019	0.0359	0.0399	0.1438	0.0038	0.0349	0.1229	0.0133	0.019	0.0032	0.0026	0.014	0.0218	0.1425	0.0198	0.1256	0.0395	0.0023
18	rs114838737	36907426	0.91	0.473491286898298	1.09	0.136985182682918	0.266334782831845	0.222660463049279	0.0073	0.0057	0.0929	0.0131	0.0417	0.0126	0.0144	0.0218	0.0019	0.0359	0.0399	0.1437	0.0038	0.035	0.1229	0.0133	0.019	0.0032	0.0026	0.014	0.0218	0.1425	0.0198	0.1257	0.0395	0.0023
18	rs77015802	36909544	0.91	0.473491286898298	1.09	0.136985182682918	0.264783922588243	0.232695058797546	0.0073	0.0057	0.0928	0.0131	0.0417	0.0126	0.0144	0.0218	0.0019	0.0359	0.0399	0.1439	0.0038	0.035	0.1229	0.0133	0.019	0.0032	0.0026	0.014	0.0218	0.1425	0.0198	0.1257	0.0395	0.0023
18	rs12954467	36910059	0.91	0.473491286898298	1.09	0.136985182682918	0.267936384801825	0.238540435944697	0.0073	0.0057	0.0927	0.0131	0.0418	0.0126	0.0143	0.0218	0.0019	0.036	0.0399	0.1439	0.0038	0.035	0.1228	0.0133	0.019	0.0032	0.0026	0.014	0.0218	0.1425	0.0198	0.1258	0.0395	0.0023
18	rs4800091	36915255	0.91	0.473491286898298	1.09	0.136985182682918	0.258539709041249	0.24902115352477	0.0073	0.0057	0.0926	0.0132	0.0418	0.0126	0.0143	0.0218	0.0019	0.0361	0.0398	0.144	0.0038	0.0349	0.1226	0.0135	0.0191	0.0031	0.0026	0.0141	0.0217	0.1424	0.0199	0.1257	0.0395	0.0023
18	rs17608231	36917678	0.91	0.473491286898298	1.09	0.136985182682918	0.255984230086723	0.242426021465358	0.0073	0.0057	0.0926	0.0132	0.0418	0.0126	0.0143	0.0218	0.0019	0.0361	0.0398	0.144	0.0038	0.0349	0.1226	0.0135	0.0191	0.0031	0.0026	0.0141	0.0217	0.1424	0.0199	0.1257	0.0395	0.0023
18	rs12966646	36921264	0.91	0.473491286898298	1.09	0.136985182682918	0.261425503792067	0.236770881567235	0.0073	0.0057	0.0926	0.0132	0.0418	0.0125	0.0143	0.0218	0.0019	0.0362	0.0398	0.144	0.0038	0.0349	0.1226	0.0134	0.0191	0.0031	0.0026	0.0141	0.0216	0.1424	0.0199	0.1258	0.0395	0.0023
18	rs71370355	36935104	0.91	0.473491286898298	1.09	0.136985182682918	0.239862506588121	0.222985403147802	0.0073	0.0058	0.0923	0.0132	0.0417	0.0126	0.0144	0.0219	0.0019	0.0363	0.0398	0.1437	0.0038	0.0348	0.1227	0.0134	0.019	0.0031	0.0027	0.0141	0.0216	0.1424	0.0199	0.1258	0.0395	0.0024
18	rs9962046	36945085	0.91	0.473491286898298	1.09	0.136985182682918	0.226986576617726	0.233464410079361	0.0074	0.0058	0.0921	0.0132	0.0416	0.0126	0.0145	0.0221	0.0019	0.0365	0.0398	0.1435	0.0039	0.0347	0.1228	0.0134	0.0189	0.0031	0.0027	0.0141	0.0216	0.1424	0.0199	0.1259	0.0396	0.0024
18	rs1367839	36946849	0.91	0.473491286898298	1.09	0.136985182682918	0.226777405700895	0.241536117976837	0.0074	0.0058	0.092	0.0133	0.0415	0.0127	0.0145	0.0221	0.002	0.0366	0.0398	0.1434	0.0039	0.0347	0.1228	0.0134	0.0188	0.0032	0.0027	0.0141	0.0216	0.1424	0.0199	0.1259	0.0396	0.0025
18	rs79921486	36947705	0.91	0.473491286898298	1.09	0.136985182682918	0.215926463487442	0.255672128969427	0.0073	0.0059	0.0919	0.0133	0.0415	0.0128	0.0144	0.0221	0.0019	0.0365	0.0397	0.1433	0.0039	0.0348	0.123	0.0134	0.0188	0.0033	0.0027	0.014	0.0214	0.1423	0.0197	0.1262	0.0395	0.0025
18	rs6507308	36949618	0.91	0.473491286898298	1.08	0.159408631830651	0.221665616753045	0.235115774492863	0.0073	0.0059	0.0918	0.0133	0.0416	0.0128	0.0145	0.0221	0.0019	0.0366	0.0398	0.1434	0.0039	0.0349	0.123	0.0134	0.0188	0.0033	0.0027	0.014	0.0214	0.1423	0.0196	0.1262	0.0395	0.0025
18	rs12455905	36951051	0.91	0.473491286898298	1.08	0.159408631830651	0.219647324218262	0.21181203192158	0.0073	0.0059	0.0918	0.0133	0.0416	0.0128	0.0145	0.0221	0.0019	0.0366	0.0398	0.1433	0.0039	0.0348	0.123	0.0134	0.0188	0.0034	0.0027	0.014	0.0214	0.1423	0.0196	0.1262	0.0394	0.0025
18	rs2589035	36964398	0.91	0.473491286898298	1.09	0.136985182682918	0.207038493924788	0.163604553338375	0.0071	0.0059	0.0913	0.0135	0.0416	0.013	0.0146	0.0221	0.0019	0.0369	0.0396	0.1427	0.004	0.0351	0.122	0.0134	0.0188	0.0034	0.0027	0.0139	0.0214	0.1424	0.0197	0.1265	0.0397	0.0026
18	rs16971892	36964495	0.91	0.473491286898298	1.09	0.136985182682918	0.216904330435231	0.161269788849261	0.0071	0.0059	0.0913	0.0136	0.0416	0.013	0.0146	0.0221	0.0019	0.037	0.0396	0.1428	0.004	0.0352	0.1219	0.0134	0.0188	0.0034	0.0026	0.0139	0.0214	0.1424	0.0197	0.1265	0.0398	0.0025
18	rs2849762	36966260	0.91	0.473491286898298	1.08	0.159408631830651	0.206363518380614	0.137856661746976	0.007	0.0059	0.0912	0.0136	0.0416	0.0131	0.0146	0.0221	0.0019	0.037	0.0397	0.1427	0.004	0.0352	0.1218	0.0136	0.0188	0.0034	0.0026	0.0139	0.0214	0.1424	0.0197	0.1265	0.0398	0.0025
18	rs78483017	36968985	0.91	0.473491286898298	1.08	0.159408631830651	0.213088511261374	0.116592212938476	0.007	0.0059	0.0911	0.0137	0.0414	0.0131	0.0146	0.0221	0.0019	0.0371	0.0396	0.1427	0.0041	0.0353	0.1217	0.0136	0.0188	0.0034	0.0026	0.0139	0.0214	0.1424	0.0197	0.1264	0.0398	0.0025
18	rs2849771	36979509	0.91	0.473491286898298	1.07	0.184406357471863	0.146979084672948	0.125150796408133	0.0072	0.0063	0.0843	0.0161	0.0403	0.0151	0.0169	0.0235	0.0024	0.0377	0.0386	0.1417	0.0051	0.0382	0.1156	0.0156	0.0197	0.0045	0.0025	0.0143	0.0211	0.1397	0.0208	0.1257	0.0403	0.0027
18	rs2849770	36980554	0.91	0.473491286898298	1.06	0.212122118160079	0.135217851157683	0.109777077185642	0.0068	0.0063	0.0848	0.0168	0.04	0.016	0.017	0.0238	0.0023	0.0388	0.039	0.1418	0.005	0.0376	0.1149	0.0158	0.0188	0.0048	0.0023	0.0142	0.0196	0.1413	0.0208	0.1258	0.0391	0.0025
18	rs62100267	36988033	0.91	0.473491286898298	1.06	0.212122118160079	0.153781787258371	0.120581099093761	0.0068	0.0063	0.0849	0.0169	0.04	0.0161	0.017	0.0239	0.0022	0.0388	0.039	0.1416	0.005	0.0379	0.1151	0.0158	0.0186	0.0048	0.0023	0.0142	0.0194	0.1414	0.0207	0.1256	0.039	0.0025
18	rs117464845	36988062	0.91	0.473491286898298	1.06	0.212122118160079	0.154016152372527	0.121717540686718	0.0068	0.0063	0.0849	0.0169	0.04	0.0161	0.017	0.0239	0.0022	0.0388	0.039	0.1416	0.005	0.0379	0.1151	0.0158	0.0186	0.0048	0.0023	0.0142	0.0194	0.1414	0.0207	0.1256	0.039	0.0025
18	rs11877246	36988137	0.91	0.473491286898298	1.06	0.212122118160079	0.154955721118883	0.122331128548904	0.0068	0.0063	0.0849	0.0169	0.04	0.0161	0.0171	0.0239	0.0022	0.0388	0.039	0.1416	0.005	0.0379	0.1151	0.0158	0.0186	0.0048	0.0023	0.0142	0.0194	0.1414	0.0207	0.1256	0.039	0.0025
18	rs72894247	36994040	0.91	0.473491286898298	1.06	0.212122118160079	0.179726187721043	0.114531273468107	0.0066	0.0063	0.0845	0.017	0.0404	0.0162	0.0171	0.0237	0.0021	0.0391	0.039	0.1419	0.0049	0.038	0.115	0.016	0.0187	0.0047	0.0021	0.0139	0.0193	0.1416	0.0208	0.1256	0.039	0.0023
18	rs77863686	37001785	0.91	0.473491286898298	1.06	0.212122118160079	0.185012148562106	0.119535640826982	0.0066	0.0063	0.0846	0.017	0.0404	0.0162	0.0171	0.0237	0.0021	0.0391	0.039	0.1418	0.0049	0.038	0.115	0.016	0.0188	0.0047	0.002	0.0139	0.0193	0.1416	0.0209	0.1256	0.039	0.0023
18	rs116981107	37001954	0.91	0.473491286898298	1.06	0.212122118160079	0.185123988224971	0.119709645627486	0.0066	0.0063	0.0846	0.017	0.0404	0.0162	0.0171	0.0237	0.0021	0.0391	0.039	0.1418	0.0049	0.038	0.115	0.016	0.0188	0.0047	0.002	0.0139	0.0193	0.1416	0.0209	0.1256	0.039	0.0023
18	rs1482969	37004505	0.91	0.473491286898298	1.06	0.212122118160079	0.186356788660878	0.122068020489475	0.0066	0.0063	0.0846	0.017	0.0404	0.0162	0.0171	0.0237	0.0021	0.0391	0.039	0.1418	0.0049	0.038	0.115	0.016	0.0188	0.0047	0.002	0.0139	0.0193	0.1416	0.0209	0.1256	0.039	0.0023
18	rs55840283	37011708	0.91	0.473491286898298	1.06	0.212122118160079	0.17888423887914	0.119970831647177	0.0065	0.0062	0.0846	0.0171	0.0403	0.0162	0.0171	0.0237	0.0021	0.0391	0.039	0.1419	0.0049	0.038	0.115	0.016	0.0188	0.0047	0.0021	0.0139	0.0193	0.1416	0.0208	0.1257	0.039	0.0023
18	rs117787283	37017037	0.91	0.473491286898298	1.06	0.212122118160079	0.179579597803949	0.123649852477956	0.0065	0.0062	0.0846	0.0171	0.0403	0.0162	0.0171	0.0236	0.002	0.0391	0.039	0.1419	0.0049	0.038	0.115	0.0161	0.0188	0.0047	0.0021	0.0139	0.0193	0.1416	0.0208	0.1257	0.0391	0.0023
18	rs74767431	37030263	0.91	0.473491286898298	1.06	0.212122118160079	0.184714099399268	0.117627900970223	0.0065	0.0062	0.0845	0.0172	0.0402	0.0162	0.0171	0.0235	0.002	0.0391	0.039	0.1421	0.0049	0.038	0.1151	0.0161	0.019	0.0046	0.0021	0.0138	0.0191	0.1416	0.0208	0.1258	0.0391	0.0022
18	rs117133219	37031162	0.91	0.473491286898298	1.06	0.212122118160079	0.184527958968032	0.118406938826225	0.0065	0.0062	0.0844	0.0172	0.0403	0.0162	0.0171	0.0235	0.002	0.0391	0.039	0.1422	0.0049	0.038	0.1151	0.0161	0.019	0.0046	0.0021	0.0137	0.0191	0.1416	0.0208	0.1257	0.0391	0.0022
18	rs1681050	37041930	0.91	0.473491286898298	1.06	0.212122118160079	0.186356788660878	0.128083639446041	0.0065	0.0062	0.0844	0.0172	0.0405	0.0162	0.0172	0.0236	0.0019	0.0391	0.0391	0.1423	0.0049	0.0379	0.1151	0.0161	0.0191	0.0046	0.0021	0.0136	0.019	0.1416	0.0208	0.1253	0.0392	0.0022
18	rs1038337	37051206	0.91	0.473491286898298	1.06	0.212122118160079	0.189818507204639	0.124531940636878	0.0064	0.0062	0.0844	0.0173	0.0405	0.0163	0.0172	0.0236	0.0019	0.0391	0.0391	0.1424	0.0048	0.0379	0.1151	0.0161	0.0191	0.0046	0.0021	0.0136	0.019	0.1416	0.0208	0.1253	0.0392	0.0022
18	rs1788922	37069446	0.91	0.473491286898298	1.06	0.212122118160079	0.199721221096128	0.122243402239021	0.0064	0.0061	0.0843	0.0173	0.0405	0.0163	0.0172	0.0236	0.0019	0.0391	0.0392	0.1424	0.0048	0.0379	0.1151	0.0161	0.0192	0.0046	0.002	0.0135	0.0189	0.1416	0.0208	0.1253	0.0393	0.0022
18	rs17684151	37085137	0.91	0.473491286898298	1.06	0.212122118160079	0.200383810094402	0.127815972895983	0.0064	0.0061	0.0843	0.0173	0.0405	0.0163	0.0172	0.0236	0.0019	0.0391	0.0392	0.1425	0.0048	0.038	0.1151	0.0162	0.0192	0.0046	0.002	0.0135	0.0189	0.1416	0.0208	0.1252	0.0393	0.0022
18	rs117282603	37128965	0.91	0.473491286898298	1.06	0.212122118160079	0.194465389127592	0.113932799670477	0.0062	0.0061	0.0843	0.0174	0.0406	0.0163	0.0173	0.0237	0.0019	0.0391	0.0391	0.1422	0.0048	0.0381	0.115	0.0162	0.0192	0.0046	0.002	0.0134	0.0188	0.1416	0.0208	0.1252	0.0395	0.0021
18	rs7227718	37165174	0.91	0.473491286898298	1.06	0.212122118160079	0.198904449745448	0.11927481260078	0.0061	0.0061	0.0843	0.0174	0.0406	0.0163	0.0174	0.0238	0.0019	0.039	0.0392	0.142	0.0049	0.0383	0.115	0.0163	0.0193	0.0045	0.002	0.0134	0.0187	0.1416	0.0209	0.1251	0.0397	0.0021
18	rs75787432	37212710	0.91	0.473491286898298	1.06	0.212122118160079	0.190537978917413	0.113250292166019	0.006	0.0062	0.0843	0.0174	0.0406	0.0164	0.0174	0.0238	0.0019	0.039	0.0392	0.1419	0.0048	0.0383	0.1151	0.0164	0.0193	0.0045	0.002	0.0133	0.0187	0.1416	0.0209	0.1249	0.0398	0.0021
18	rs17620100	37220601	0.91	0.473491286898298	1.06	0.212122118160079	0.182376616782008	0.112739437673692	0.006	0.0062	0.0844	0.0173	0.0407	0.0163	0.0174	0.0239	0.0018	0.039	0.0392	0.1418	0.0048	0.0384	0.1151	0.0164	0.0194	0.0045	0.0019	0.0133	0.0186	0.1416	0.021	0.1247	0.0398	0.0021
18	rs17620780	37237603	0.91	0.473491286898298	1.06	0.212122118160079	0.165968426194661	0.109272280801697	0.0058	0.0061	0.0846	0.0173	0.0409	0.0164	0.0175	0.024	0.0018	0.039	0.0393	0.1416	0.0048	0.0384	0.1151	0.0165	0.0194	0.0044	0.0019	0.0134	0.0186	0.1414	0.0211	0.1243	0.04	0.002
18	rs16972120	37238306	0.91	0.473491286898298	1.06	0.212122118160079	0.170128356140566	0.136026921577268	0.0058	0.0061	0.0846	0.0173	0.0409	0.0164	0.0175	0.024	0.0018	0.039	0.0393	0.1416	0.0048	0.0385	0.1151	0.0165	0.0194	0.0044	0.0019	0.0134	0.0186	0.1414	0.0211	0.1243	0.0401	0.002
18	rs1550715	37239437	0.91	0.473491286898298	1.05	0.24269399207398	0.169986358079591	0.13675774220584	0.0058	0.0061	0.0846	0.0173	0.0409	0.0164	0.0175	0.024	0.0018	0.039	0.0393	0.1416	0.0048	0.0385	0.1151	0.0165	0.0194	0.0044	0.0019	0.0134	0.0186	0.1414	0.0211	0.1243	0.0401	0.002
18	rs670545	37241592	0.91	0.473491286898298	1.05	0.24269399207398	0.170448104159607	0.137398387147485	0.0058	0.0061	0.0847	0.0173	0.0409	0.0163	0.0175	0.024	0.0018	0.039	0.0393	0.1416	0.0048	0.0385	0.1151	0.0165	0.0194	0.0044	0.0019	0.0134	0.0186	0.1414	0.0211	0.1244	0.04	0.002
18	rs17621197	37246680	0.91	0.473491286898298	1.05	0.24269399207398	0.163459660694673	0.136574902417033	0.0058	0.0061	0.0847	0.0173	0.041	0.0163	0.0175	0.024	0.0018	0.0391	0.0393	0.1415	0.0048	0.0385	0.1151	0.0165	0.0193	0.0044	0.0019	0.0134	0.0186	0.1414	0.0211	0.1243	0.04	0.002
18	rs1444397	37252035	0.91	0.473491286898298	1.05	0.24269399207398	0.161730610163041	0.131672330810134	0.0058	0.0061	0.0847	0.0173	0.041	0.0163	0.0175	0.024	0.0018	0.0391	0.0393	0.1415	0.0048	0.0385	0.1151	0.0165	0.0193	0.0044	0.0019	0.0134	0.0186	0.1414	0.0212	0.1242	0.04	0.002
18	rs36019844	37254234	0.91	0.473491286898298	1.05	0.24269399207398	0.166599110094213	0.13113168761125	0.0058	0.0061	0.0847	0.0173	0.041	0.0163	0.0175	0.024	0.0018	0.0391	0.0393	0.1415	0.0048	0.0385	0.1151	0.0165	0.0193	0.0045	0.0019	0.0134	0.0185	0.1414	0.0212	0.1242	0.04	0.002
18	rs503075	37283833	0.91	0.473491286898298	1.05	0.24269399207398	0.167090608007603	0.137032169980304	0.0057	0.0062	0.0847	0.0172	0.041	0.0163	0.0175	0.0242	0.0019	0.0392	0.0392	0.1418	0.0047	0.0385	0.1152	0.0165	0.0193	0.0047	0.0019	0.0133	0.0183	0.1413	0.0212	0.1238	0.0401	0.002
18	rs116939458	37290607	0.91	0.473491286898298	1.05	0.24269399207398	0.153882203636652	0.111381473151021	0.0056	0.0062	0.0846	0.0173	0.041	0.0163	0.0176	0.024	0.002	0.0394	0.0391	0.1422	0.0047	0.0385	0.1152	0.0165	0.0192	0.0048	0.0019	0.0134	0.0182	0.1413	0.0215	0.1233	0.0402	0.0019
18	rs72904035	37295260	0.91	0.473491286898298	1.05	0.24269399207398	0.14723986427594	0.11112755530908	0.0056	0.0062	0.0846	0.0173	0.0411	0.0163	0.0176	0.0239	0.002	0.0394	0.0391	0.1424	0.0046	0.0384	0.1151	0.0165	0.0191	0.0048	0.0019	0.0134	0.0181	0.1413	0.0216	0.1231	0.0402	0.0019
18	rs1567820	37308349	0.91	0.473491286898298	1.05	0.24269399207398	0.162248193974505	0.157020324167368	0.0056	0.0062	0.0846	0.0173	0.0411	0.0163	0.0176	0.0239	0.002	0.0395	0.039	0.1425	0.0046	0.0384	0.1151	0.0165	0.0191	0.0048	0.0019	0.0134	0.0181	0.1413	0.0216	0.123	0.0403	0.0019
18	rs74670110	37318538	0.91	0.473491286898298	1.05	0.24269399207398	0.162248193974505	0.158657391375239	0.0056	0.0062	0.0845	0.0173	0.0411	0.0163	0.0176	0.0239	0.002	0.0395	0.039	0.1425	0.0046	0.0384	0.1151	0.0165	0.0191	0.0048	0.0019	0.0134	0.0181	0.1413	0.0217	0.123	0.0403	0.0019
18	rs66520948	37332079	0.91	0.473491286898298	1.05	0.24269399207398	0.162144599639679	0.155197818379326	0.0056	0.0062	0.0844	0.0174	0.0412	0.0163	0.0176	0.0239	0.002	0.0395	0.0391	0.1425	0.0046	0.0385	0.1151	0.0165	0.0191	0.0048	0.0019	0.0134	0.0181	0.1413	0.0217	0.123	0.0403	0.0019
18	rs62099004	37342916	0.91	0.473491286898298	1.05	0.24269399207398	0.162524635164201	0.15894691087472	0.0056	0.0062	0.0843	0.0174	0.0412	0.0163	0.0177	0.0239	0.002	0.0394	0.0391	0.1425	0.0046	0.0385	0.1151	0.0165	0.0191	0.0048	0.0019	0.0134	0.0181	0.1413	0.0218	0.123	0.0403	0.0019
18	rs116976532	37349354	0.91	0.473491286898298	1.05	0.24269399207398	0.169844429044778	0.157886255595879	0.0056	0.0062	0.0842	0.0175	0.0413	0.0162	0.0177	0.0239	0.002	0.0394	0.0391	0.1426	0.0046	0.0385	0.1151	0.0165	0.0191	0.0048	0.0019	0.0134	0.0181	0.1413	0.0219	0.1229	0.0403	0.0019
18	rs71351310	37355917	0.91	0.473491286898298	1.05	0.24269399207398	0.178518886400608	0.157693680167223	0.0056	0.0062	0.0841	0.0176	0.0413	0.0161	0.0177	0.0238	0.002	0.0394	0.0391	0.1425	0.0046	0.0385	0.1151	0.0166	0.0192	0.0048	0.0019	0.0134	0.0181	0.1412	0.0219	0.1229	0.0403	0.0019
18	rs9960702	37358825	0.91	0.473491286898298	1.05	0.24269399207398	0.1805704200726	0.16068795149121	0.0056	0.0062	0.0841	0.0176	0.0414	0.0161	0.0177	0.0238	0.002	0.0393	0.0391	0.1426	0.0046	0.0385	0.1151	0.0166	0.0192	0.0048	0.0019	0.0135	0.0181	0.1412	0.022	0.1229	0.0402	0.0019
18	rs72887973	37360278	0.91	0.473491286898298	1.05	0.24269399207398	0.181011795636426	0.161172764327947	0.0056	0.0062	0.0841	0.0177	0.0414	0.0161	0.0177	0.0238	0.002	0.0393	0.0391	0.1426	0.0046	0.0385	0.1151	0.0166	0.0192	0.0048	0.0019	0.0134	0.0181	0.1412	0.022	0.1229	0.0403	0.0019
18	rs67334951	37362063	0.91	0.473491286898298	1.05	0.24269399207398	0.182081019569363	0.161560986204375	0.0056	0.0062	0.084	0.0177	0.0414	0.016	0.0177	0.0238	0.002	0.0393	0.0391	0.1427	0.0046	0.0385	0.115	0.0166	0.0192	0.0048	0.0019	0.0134	0.018	0.1412	0.022	0.1229	0.0403	0.0019
18	rs1513681	37365729	0.91	0.473491286898298	1.05	0.24269399207398	0.189289367190027	0.160494171036998	0.0056	0.0062	0.084	0.0178	0.0414	0.016	0.0177	0.0239	0.002	0.0393	0.0391	0.1427	0.0046	0.0385	0.1151	0.0164	0.0192	0.0048	0.0019	0.0134	0.018	0.1413	0.022	0.123	0.0403	0.0019
18	rs8091935	37385594	0.91	0.473491286898298	1.05	0.24269399207398	0.170768201639134	0.108432939731538	0.0055	0.0061	0.0843	0.0179	0.0414	0.0161	0.0178	0.0237	0.0019	0.0394	0.039	0.1436	0.0045	0.0384	0.1151	0.0165	0.0192	0.0048	0.0019	0.0133	0.0176	0.1412	0.022	0.1225	0.0403	0.0018
18	rs78087451	37394970	0.91	0.473491286898298	1.05	0.24269399207398	0.170234899985292	0.109188234883191	0.0055	0.0061	0.0843	0.0179	0.0414	0.0161	0.0178	0.0237	0.0019	0.0394	0.039	0.1436	0.0045	0.0384	0.1151	0.0165	0.0192	0.0048	0.0019	0.0133	0.0176	0.1412	0.022	0.1225	0.0403	0.0018
18	rs75418319	37395053	0.91	0.473491286898298	1.07	0.184406357471863	0.170199381056164	0.109104213789903	0.0055	0.0061	0.0843	0.0179	0.0414	0.0161	0.0178	0.0237	0.0019	0.0394	0.039	0.1436	0.0045	0.0384	0.1151	0.0165	0.0192	0.0048	0.0019	0.0133	0.0176	0.1412	0.022	0.1225	0.0403	0.0018
18	rs11660497	37397565	0.91	0.473491286898298	1.07	0.184406357471863	0.17016386644126	0.108432939731538	0.0055	0.0061	0.0843	0.0179	0.0414	0.0161	0.0178	0.0237	0.0019	0.0394	0.039	0.1437	0.0045	0.0384	0.115	0.0165	0.0192	0.0048	0.0019	0.0133	0.0176	0.1412	0.022	0.1225	0.0403	0.0018
18	rs12957463	37412228	0.91	0.473491286898298	1.06	0.212122118160079	0.152613123500091	0.106511917866313	0.0056	0.0061	0.0844	0.0179	0.0414	0.0161	0.0179	0.0237	0.0019	0.0395	0.0392	0.1435	0.0045	0.0383	0.115	0.0165	0.0192	0.0048	0.0019	0.0134	0.0173	0.1412	0.022	0.1222	0.0404	0.0018
18	rs62099028	37421222	0.92	0.422441555019286	1.06	0.212122118160079	0.125488149148072	0.116678387763124	0.0056	0.0061	0.085	0.0182	0.0415	0.0166	0.0179	0.0237	0.0019	0.0395	0.0394	0.1438	0.0046	0.0383	0.1152	0.0164	0.0192	0.0047	0.0019	0.0135	0.0171	0.1405	0.0219	0.1211	0.0403	0.0018
18	rs117338249	37422632	0.92	0.422441555019286	1.06	0.212122118160079	0.121847014532726	0.11444570419554	0.0056	0.006	0.0851	0.0182	0.0415	0.0166	0.0179	0.0238	0.0019	0.0395	0.0394	0.1439	0.0046	0.0383	0.1152	0.0164	0.0192	0.0047	0.0019	0.0135	0.0171	0.1403	0.0219	0.1209	0.0403	0.0018
18	rs56759062	37426101	0.92	0.422441555019286	1.06	0.212122118160079	0.11461987737875	0.119187917616413	0.0056	0.006	0.0855	0.0184	0.0414	0.0169	0.0179	0.024	0.0018	0.0394	0.0395	0.144	0.0046	0.0383	0.1153	0.0164	0.0192	0.0046	0.0019	0.0135	0.017	0.1398	0.0218	0.1203	0.0403	0.0018
18	rs1513690	37430970	0.93	0.375229593708928	1.06	0.212122118160079	0.0998625344230713	0.115989665167208	0.0056	0.006	0.0857	0.0184	0.0414	0.0171	0.0178	0.0242	0.0019	0.0393	0.0394	0.1441	0.0046	0.0383	0.1156	0.0164	0.0191	0.0046	0.0019	0.0138	0.0171	0.1393	0.0216	0.1203	0.0403	0.0019
18	rs17702891	37442362	0.93	0.375229593708928	1.06	0.212122118160079	0.0874867038488291	0.113250292166019	0.0057	0.006	0.0857	0.0184	0.0416	0.0172	0.0177	0.0243	0.0018	0.0391	0.0394	0.1439	0.0047	0.0383	0.1158	0.0164	0.019	0.0046	0.0019	0.0141	0.0169	0.1387	0.0214	0.1203	0.0405	0.0019
18	rs2862264	37457047	0.93	0.375229593708928	1.06	0.212122118160079	0.0716298155175686	0.112314398867816	0.0058	0.006	0.0858	0.0184	0.0418	0.0172	0.0177	0.0243	0.0019	0.0391	0.0394	0.1438	0.0048	0.0384	0.1157	0.0164	0.0191	0.0046	0.0019	0.0142	0.0169	0.138	0.0214	0.1202	0.0408	0.002
18	rs117329447	37476635	0.93	0.375229593708928	1.06	0.212122118160079	0.0583511189932672	0.110282765224137	0.0058	0.006	0.086	0.0185	0.0418	0.0172	0.0178	0.0243	0.0019	0.0391	0.0394	0.1437	0.0047	0.0385	0.1155	0.0165	0.0191	0.0046	0.0019	0.0142	0.0168	0.1376	0.0215	0.1201	0.0409	0.002
18	rs12604805	37481175	0.93	0.375229593708928	1.07	0.184406357471863	0.0417003404136468	0.107512540683026	0.0059	0.0061	0.0862	0.0185	0.0419	0.0172	0.0179	0.0243	0.0019	0.039	0.0396	0.1435	0.0046	0.0386	0.1152	0.0165	0.0193	0.0046	0.002	0.0143	0.0167	0.1368	0.0215	0.1198	0.0411	0.0022
18	rs11661255	37491815	0.93	0.375229593708928	1.07	0.184406357471863	0.0383453386100844	0.104026197581515	0.006	0.0061	0.0862	0.0186	0.0419	0.0172	0.0179	0.0242	0.0019	0.0389	0.0396	0.1435	0.0046	0.0387	0.1152	0.0165	0.0193	0.0046	0.002	0.0143	0.0168	0.1367	0.0215	0.1198	0.0412	0.0022
18	rs34396332	37493488	0.93	0.375229593708928	1.06	0.212122118160079	0.0385510932741297	0.102873984975318	0.0059	0.0061	0.0863	0.0186	0.0419	0.0172	0.0179	0.0242	0.0019	0.039	0.0396	0.1435	0.0046	0.0387	0.1152	0.0164	0.0193	0.0046	0.002	0.0144	0.0168	0.1367	0.0215	0.1198	0.0412	0.0022
18	rs8091084	37494464	0.93	0.375229593708928	1.06	0.212122118160079	0.0384138390520249	0.102627730579959	0.0059	0.0061	0.0863	0.0186	0.0419	0.0172	0.0179	0.0242	0.0019	0.039	0.0396	0.1435	0.0046	0.0387	0.1152	0.0164	0.0193	0.0046	0.002	0.0144	0.0168	0.1367	0.0215	0.1198	0.0412	0.0022
18	rs79175930	37497964	0.93	0.375229593708928	1.06	0.212122118160079	0.0372339390331944	0.0979121601905018	0.006	0.0061	0.0863	0.0186	0.0417	0.0173	0.0179	0.0242	0.002	0.039	0.0396	0.1434	0.0046	0.0388	0.1152	0.0164	0.0193	0.0046	0.002	0.0143	0.0168	0.1367	0.0216	0.1198	0.0412	0.0022
18	rs62097908	37513230	0.92	0.422441555019286	1.06	0.212122118160079	0.0362766333575685	0.0885125145235343	0.006	0.0061	0.0863	0.0186	0.0408	0.0173	0.0179	0.0244	0.002	0.0393	0.0396	0.1432	0.0046	0.0392	0.1151	0.0165	0.0194	0.0045	0.002	0.0143	0.0171	0.1365	0.0217	0.1198	0.0412	0.0022
18	rs75541167	37514585	0.92	0.422441555019286	1.06	0.212122118160079	0.0358697683614445	0.0864325386036107	0.006	0.0061	0.0863	0.0186	0.0407	0.0173	0.0179	0.0244	0.002	0.0393	0.0396	0.1432	0.0046	0.0392	0.1151	0.0165	0.0194	0.0045	0.002	0.0143	0.0171	0.1365	0.0217	0.1198	0.0412	0.0022
18	rs77028645	37528951	0.93	0.375229593708928	1.06	0.212122118160079	0.0320345320658758	0.0832365891098821	0.006	0.0061	0.0863	0.0186	0.0407	0.0174	0.018	0.0244	0.002	0.0392	0.0396	0.143	0.0045	0.0392	0.115	0.0165	0.0194	0.0046	0.002	0.0143	0.0171	0.1364	0.0218	0.1196	0.0411	0.0022
18	rs16972491	37540541	0.93	0.375229593708928	1.06	0.212122118160079	0.0286412270967895	0.081282539539209	0.0061	0.0061	0.0863	0.0187	0.0405	0.0175	0.0182	0.0245	0.0021	0.0392	0.0396	0.1428	0.0045	0.0393	0.1149	0.0166	0.0195	0.0046	0.0021	0.0143	0.0172	0.1361	0.0219	0.1193	0.0412	0.0022
18	rs167402	37541611	0.93	0.375229593708928	1.06	0.212122118160079	0.0272694127388082	0.0796438299997234	0.0061	0.0061	0.0863	0.0187	0.0405	0.0175	0.0182	0.0245	0.0021	0.0391	0.0396	0.1428	0.0045	0.0394	0.1149	0.0166	0.0195	0.0046	0.0021	0.0143	0.0172	0.136	0.0219	0.1192	0.0412	0.0022
18	rs12150851	37541626	0.93	0.375229593708928	1.06	0.212122118160079	0.0272478502747024	0.0795696654888375	0.0061	0.0061	0.0863	0.0187	0.0405	0.0175	0.0182	0.0245	0.0021	0.0391	0.0396	0.1428	0.0045	0.0394	0.1149	0.0166	0.0195	0.0047	0.0021	0.0143	0.0172	0.136	0.0219	0.1192	0.0412	0.0022
18	rs116889569	37542679	0.93	0.375229593708928	1.06	0.212122118160079	0.0251521809598896	0.0802381565494411	0.0061	0.0061	0.0863	0.0187	0.0405	0.0175	0.0182	0.0245	0.0022	0.0391	0.0396	0.1427	0.0045	0.0395	0.115	0.0166	0.0196	0.0047	0.0021	0.0144	0.0172	0.1358	0.022	0.1191	0.0411	0.0022
18	rs117415657	37543748	0.93	0.375229593708928	1.06	0.212122118160079	0.0239220145614038	0.0858965225782879	0.0061	0.0061	0.0863	0.0186	0.0404	0.0175	0.0182	0.0246	0.0023	0.0391	0.0396	0.1427	0.0046	0.0398	0.115	0.0166	0.0196	0.0047	0.0022	0.0144	0.0171	0.1355	0.022	0.1189	0.0411	0.0022
18	rs34112764	37549233	0.93	0.375229593708928	1.06	0.212122118160079	0.0220888615477261	0.0777247094247361	0.0062	0.0061	0.0863	0.0186	0.0404	0.0175	0.0181	0.0246	0.0023	0.039	0.0395	0.1426	0.0047	0.04	0.1151	0.0166	0.0197	0.0048	0.0022	0.0144	0.0171	0.1352	0.0221	0.1186	0.0411	0.0023
18	rs11082163	37556005	0.93	0.375229593708928	1.06	0.212122118160079	0.022191061927297	0.0769185302473213	0.0062	0.0061	0.0863	0.0186	0.0404	0.0175	0.0181	0.0246	0.0023	0.039	0.0395	0.1426	0.0047	0.04	0.1151	0.0166	0.0197	0.0048	0.0022	0.0144	0.0171	0.1352	0.0221	0.1186	0.0411	0.0023
18	rs72897252	37563524	0.93	0.375229593708928	1.06	0.212122118160079	0.0233282028915411	0.0735846631205434	0.0062	0.0062	0.0862	0.0187	0.0404	0.0175	0.0181	0.0247	0.0024	0.039	0.0397	0.1424	0.0047	0.0401	0.1151	0.0166	0.0197	0.0048	0.0022	0.0144	0.0172	0.135	0.0221	0.1186	0.0411	0.0023
18	rs8098968	37575759	0.93	0.375229593708928	1.06	0.212122118160079	0.0239121934954243	0.0694683009812327	0.0062	0.0062	0.0861	0.0187	0.0403	0.0176	0.0181	0.0248	0.0024	0.039	0.0398	0.1422	0.0047	0.0401	0.1151	0.0167	0.0197	0.0049	0.0022	0.0144	0.0172	0.1349	0.0222	0.1185	0.041	0.0023
18	rs72897263	37580644	0.93	0.375229593708928	1.06	0.212122118160079	0.0210585483252398	0.0732976358894361	0.0062	0.0062	0.086	0.0186	0.0404	0.0176	0.018	0.0249	0.0024	0.0391	0.0399	0.1423	0.0047	0.0402	0.1151	0.0167	0.0196	0.0049	0.0022	0.0145	0.0172	0.1345	0.0222	0.1182	0.041	0.0023
18	rs62097917	37593164	0.93	0.375229593708928	1.06	0.212122118160079	0.0188370924421279	0.0725820932031408	0.0062	0.0062	0.0859	0.0186	0.0404	0.0176	0.018	0.0249	0.0024	0.0393	0.04	0.1423	0.0047	0.0403	0.1152	0.0168	0.0196	0.0049	0.0023	0.0145	0.0172	0.1341	0.0223	0.1179	0.041	0.0024
18	rs17634015	37597654	0.93	0.375229593708928	1.06	0.212122118160079	0.0177848669308485	0.0745206892954474	0.0063	0.0062	0.0858	0.0186	0.0404	0.0176	0.018	0.0249	0.0025	0.0394	0.0401	0.1423	0.0048	0.0403	0.1152	0.0168	0.0196	0.0049	0.0023	0.0146	0.0172	0.1339	0.0223	0.1178	0.041	0.0024
18	rs12965445	37604680	0.93	0.375229593708928	1.05	0.24269399207398	0.016905733908339	0.0993663407628129	0.0063	0.0062	0.0856	0.0186	0.0405	0.0177	0.018	0.0249	0.0025	0.0394	0.0401	0.1422	0.0048	0.0403	0.1153	0.0168	0.0196	0.0049	0.0023	0.0146	0.0172	0.1336	0.0223	0.1177	0.0411	0.0024
18	rs117082613	37610952	0.93	0.375229593708928	1.05	0.24269399207398	0.0194897948566171	0.154719472733472	0.0063	0.0062	0.0855	0.0186	0.0405	0.0177	0.018	0.025	0.0025	0.0394	0.0402	0.1422	0.0048	0.0404	0.1153	0.0168	0.0196	0.0049	0.0023	0.0146	0.0172	0.1333	0.0223	0.1176	0.0411	0.0024
18	rs71351319	37621305	0.93	0.375229593708928	1.05	0.24269399207398	0.0217751144851585	0.140156389972366	0.0063	0.0063	0.0852	0.0187	0.0406	0.0178	0.018	0.025	0.0026	0.0396	0.0403	0.1421	0.0048	0.0405	0.1154	0.0168	0.0196	0.0048	0.0023	0.0147	0.0173	0.1328	0.0223	0.1173	0.041	0.0024
18	rs117780882	37621583	0.93	0.375229593708928	1.05	0.24269399207398	0.0218762668167904	0.142284369371962	0.0063	0.0063	0.0852	0.0187	0.0406	0.0178	0.018	0.025	0.0026	0.0396	0.0403	0.1421	0.0048	0.0406	0.1154	0.0168	0.0196	0.0048	0.0023	0.0147	0.0173	0.1327	0.0223	0.1173	0.041	0.0024
18	rs62097925	37626756	0.93	0.375229593708928	1.05	0.24269399207398	0.0155430736032752	0.0817318068571982	0.0065	0.0065	0.084	0.0191	0.0412	0.0183	0.0183	0.0252	0.0028	0.0399	0.0406	0.142	0.0048	0.041	0.1158	0.0169	0.0198	0.0046	0.0024	0.0152	0.0175	0.1301	0.0221	0.116	0.0415	0.0025
18	rs7226402	37649781	0.93	0.375229593708928	1.05	0.24269399207398	0.012400899336536	0.0761886257580679	0.0066	0.0066	0.0838	0.0192	0.0413	0.0184	0.0184	0.0252	0.0028	0.0399	0.0407	0.1414	0.0048	0.0413	0.1163	0.0169	0.0198	0.0046	0.0024	0.0153	0.0174	0.1294	0.0221	0.1158	0.0417	0.0025
18	rs116996249	37653403	0.93	0.375229593708928	1.05	0.24269399207398	0.0127628993168652	0.0798664920361935	0.0066	0.0066	0.0838	0.0192	0.0412	0.0184	0.0184	0.0251	0.0028	0.04	0.0407	0.1414	0.0048	0.0413	0.1162	0.0169	0.0197	0.0046	0.0024	0.0153	0.0174	0.1295	0.0221	0.1158	0.0417	0.0025
18	rs12605588	37653536	0.93	0.375229593708928	1.05	0.24269399207398	0.0128811373485622	0.0794214207750481	0.0066	0.0065	0.0838	0.0192	0.0412	0.0184	0.0184	0.0251	0.0028	0.04	0.0407	0.1415	0.0048	0.0414	0.1162	0.0169	0.0197	0.0046	0.0024	0.0153	0.0174	0.1295	0.0221	0.1158	0.0417	0.0025
18	rs62097930	37661549	0.93	0.375229593708928	1.05	0.24269399207398	0.0134330042817596	0.0936003114649581	0.0066	0.0065	0.0837	0.0193	0.0411	0.0184	0.0182	0.0251	0.0028	0.04	0.0408	0.1415	0.0048	0.0415	0.1163	0.0169	0.0198	0.0046	0.0024	0.0153	0.0174	0.1295	0.0221	0.1157	0.0418	0.0025
18	rs1665874	37671491	0.94	0.331738599837001	1.05	0.24269399207398	0.0248884614445998	0.206296871481922	0.0066	0.0065	0.0833	0.0191	0.0411	0.0186	0.0183	0.025	0.0029	0.0401	0.041	0.1417	0.0048	0.0415	0.1161	0.0169	0.0201	0.0044	0.0024	0.0154	0.0173	0.13	0.022	0.115	0.0417	0.0025
18	rs2051269	37681559	0.95	0.291843936447983	1.05	0.24269399207398	0.0218670571729271	0.174056350721269	0.0066	0.0065	0.0832	0.0191	0.0411	0.0187	0.0183	0.025	0.0029	0.0401	0.0411	0.1418	0.0048	0.0415	0.116	0.0169	0.0201	0.0044	0.0024	0.0154	0.0173	0.13	0.0221	0.1148	0.0417	0.0025
18	rs17715143	37686796	0.98	0.192372589028169	1.05	0.24269399207398	0.0256546041764494	0.320075775582771	0.0059	0.0073	0.0836	0.0188	0.0398	0.0213	0.017	0.0251	0.0023	0.0395	0.0426	0.1469	0.0042	0.0436	0.1143	0.0165	0.0207	0.0035	0.002	0.0176	0.016	0.1284	0.0243	0.1118	0.0389	0.0021
18	rs17642617	37689533	0.98	0.192372589028169	1.05	0.24269399207398	0.0143036559559778	0.229297815507276	0.0059	0.0073	0.0837	0.0188	0.04	0.0214	0.017	0.0251	0.0023	0.0394	0.0425	0.1469	0.0042	0.0436	0.1143	0.0165	0.0207	0.0035	0.002	0.0176	0.0159	0.1284	0.0243	0.1121	0.0389	0.0021
18	rs12232697	37690899	0.98	0.192372589028169	1.05	0.24269399207398	0.0130379561189675	0.2135186814323	0.0059	0.0074	0.0836	0.0188	0.0401	0.0214	0.017	0.0251	0.0023	0.0394	0.0425	0.1469	0.0042	0.0437	0.1143	0.0165	0.0207	0.0035	0.002	0.0176	0.0159	0.1284	0.0243	0.1121	0.0388	0.0021
18	rs8095194	37701023	0.98	0.192372589028169	1.05	0.24269399207398	0.0144187534940853	0.176253736723342	0.0058	0.0076	0.0853	0.0185	0.0398	0.022	0.0167	0.0245	0.0022	0.0385	0.0423	0.148	0.0039	0.0425	0.1161	0.0164	0.0206	0.0035	0.0019	0.0174	0.0153	0.1283	0.0246	0.1133	0.0381	0.002
18	rs1941473	37702402	0.98	0.192372589028169	1.05	0.24269399207398	0.0127939357420597	0.1553893040342	0.0058	0.0075	0.0853	0.0185	0.0399	0.022	0.0167	0.0244	0.0022	0.0384	0.0422	0.1479	0.0039	0.0424	0.1161	0.0164	0.0206	0.0035	0.0019	0.0174	0.0153	0.1283	0.0246	0.1133	0.0381	0.002
18	rs2032185	37702482	0.98	0.192372589028169	1.05	0.24269399207398	0.0127691021021084	0.132484835646443	0.0058	0.0075	0.0854	0.0185	0.0399	0.022	0.0167	0.0244	0.0022	0.0384	0.0422	0.1479	0.0039	0.0424	0.1162	0.0164	0.0206	0.0035	0.0019	0.0174	0.0153	0.1284	0.0246	0.1133	0.0381	0.002
18	rs16960159	37703874	0.98	0.192372589028169	1.05	0.24269399207398	0.0131707799238296	0.104604167606527	0.0058	0.0075	0.0854	0.0185	0.0399	0.022	0.0166	0.0244	0.0022	0.0384	0.0423	0.1479	0.0039	0.0424	0.1162	0.0163	0.0206	0.0035	0.0019	0.0174	0.0153	0.1284	0.0246	0.1133	0.0381	0.002
18	rs12963175	37704292	0.98	0.192372589028169	1.05	0.24269399207398	0.0133046091359783	0.112229464650784	0.0058	0.0075	0.0854	0.0185	0.0399	0.022	0.0166	0.0244	0.0022	0.0384	0.0423	0.1479	0.0039	0.0424	0.1162	0.0163	0.0206	0.0035	0.0019	0.0174	0.0152	0.1284	0.0246	0.1133	0.0381	0.002
18	rs62099194	37715386	0.98	0.192372589028169	1.05	0.24269399207398	0.0140222185918988	0.103531782746475	0.0058	0.0075	0.0854	0.0184	0.0399	0.022	0.0166	0.0244	0.0022	0.0383	0.0424	0.148	0.0039	0.0423	0.1163	0.0163	0.0206	0.0034	0.0019	0.0174	0.0152	0.1285	0.0246	0.1133	0.0381	0.002
18	rs4640262	37719350	0.98	0.192372589028169	1.05	0.24269399207398	0.0151027080304977	0.0973489153999478	0.0057	0.0075	0.0855	0.0184	0.0398	0.022	0.0165	0.0245	0.0022	0.0383	0.0423	0.148	0.0038	0.0423	0.1164	0.0163	0.0206	0.0034	0.0019	0.0174	0.0152	0.1287	0.0244	0.1135	0.0381	0.0019
18	rs56029382	37720051	0.99	0.165458971998582	1.05	0.24269399207398	0.0162880498207276	0.122068020489475	0.0056	0.0075	0.0859	0.0184	0.0398	0.022	0.0164	0.0243	0.0021	0.0381	0.0424	0.1483	0.0037	0.0421	0.1166	0.0163	0.0205	0.0034	0.0019	0.0174	0.015	0.129	0.0243	0.1136	0.0382	0.0019
18	rs117631864	37721978	0.99	0.165458971998582	1.05	0.24269399207398	0.0180397879850778	0.103531782746475	0.0055	0.0075	0.0869	0.0183	0.0409	0.0222	0.0161	0.0239	0.0021	0.0373	0.0423	0.149	0.0035	0.0413	0.117	0.0161	0.0201	0.0034	0.0019	0.0172	0.0144	0.1299	0.024	0.1141	0.0382	0.0019
18	rs62099204	37722425	0.99	0.165458971998582	1.05	0.24269399207398	0.0187463428282875	0.10818162256468	0.0055	0.0075	0.0871	0.0183	0.0411	0.0222	0.0161	0.0238	0.0021	0.0371	0.0423	0.1491	0.0034	0.0411	0.117	0.0161	0.02	0.0033	0.0019	0.0172	0.0142	0.1301	0.024	0.1142	0.0382	0.0019
18	rs4359518	37725664	0.98	0.192372589028169	1.05	0.24269399207398	0.0194897948566171	0.0794214207750481	0.0055	0.0075	0.0872	0.0183	0.0412	0.0223	0.016	0.0238	0.0021	0.037	0.0423	0.1493	0.0034	0.041	0.1171	0.0161	0.02	0.0033	0.0019	0.0172	0.0141	0.1302	0.0239	0.1144	0.0382	0.0019
18	rs117306890	37725971	0.98	0.192372589028169	1.05	0.24269399207398	0.019856568891158	0.0773578385758807	0.0055	0.0075	0.0872	0.0183	0.0412	0.0223	0.016	0.0237	0.0021	0.037	0.0423	0.1494	0.0034	0.041	0.1171	0.0161	0.02	0.0033	0.0019	0.0172	0.0141	0.1302	0.0239	0.1144	0.0382	0.0019
18	rs4328514	37726042	0.98	0.192372589028169	1.05	0.24269399207398	0.0209422872038321	0.0783868612179857	0.0055	0.0075	0.0872	0.0183	0.0411	0.0222	0.016	0.0237	0.0021	0.0371	0.0424	0.1494	0.0034	0.041	0.1171	0.0161	0.02	0.0033	0.0018	0.0172	0.0141	0.1304	0.0239	0.1143	0.0382	0.0018
18	rs72899148	37731252	0.98	0.192372589028169	1.04	0.276253925711104	0.0253973798783102	0.0768454116707442	0.0055	0.0075	0.0873	0.0183	0.0411	0.0222	0.016	0.0238	0.0021	0.037	0.0425	0.1496	0.0033	0.0409	0.1171	0.0161	0.02	0.0033	0.0018	0.0174	0.0141	0.1304	0.0238	0.1144	0.0376	0.0018
18	rs111344953	37744705	0.98	0.192372589028169	1.04	0.276253925711104	0.0267127141664968	0.0740880721507569	0.0055	0.0075	0.0874	0.0182	0.0411	0.0222	0.016	0.0238	0.0021	0.0369	0.0425	0.1497	0.0033	0.0407	0.1173	0.016	0.02	0.0034	0.0018	0.0175	0.014	0.1304	0.0238	0.1146	0.0376	0.0018
18	rs7242363	37748904	0.98	0.192372589028169	1.04	0.276253925711104	0.027118729576114	0.0732259513449364	0.0055	0.0075	0.0874	0.0182	0.0411	0.0222	0.016	0.0238	0.0021	0.0369	0.0425	0.1497	0.0033	0.0407	0.1173	0.016	0.0199	0.0034	0.0018	0.0176	0.014	0.1304	0.0238	0.1146	0.0376	0.0018
18	rs80078692	37752164	0.98	0.192372589028169	1.04	0.276253925711104	0.0269900439394742	0.0753165075465166	0.0055	0.0075	0.0874	0.0182	0.0411	0.0223	0.016	0.0237	0.0021	0.0369	0.0426	0.1497	0.0033	0.0407	0.1174	0.016	0.0199	0.0034	0.0018	0.0176	0.014	0.1304	0.0238	0.1146	0.0375	0.0018
18	rs34012601	37753453	0.98	0.192372589028169	1.04	0.276253925711104	0.0267978296661351	0.0753890267327221	0.0055	0.0075	0.0874	0.0182	0.0411	0.0222	0.016	0.0237	0.0021	0.0369	0.0426	0.1497	0.0033	0.0408	0.1174	0.016	0.0199	0.0034	0.0018	0.0176	0.014	0.1304	0.0238	0.1146	0.0375	0.0018
18	rs62099244	37777576	0.98	0.192372589028169	1.04	0.276253925711104	0.028685915057468	0.078018716176503	0.0055	0.0075	0.0876	0.0182	0.0412	0.0223	0.0161	0.0235	0.002	0.0368	0.0424	0.1499	0.0032	0.0406	0.1179	0.016	0.0198	0.0034	0.0018	0.0178	0.0138	0.1303	0.0238	0.1146	0.0373	0.0018
18	rs3865387	37782357	0.99	0.165458971998582	1.04	0.276253925711104	0.0336948077210743	0.0808342760944891	0.0054	0.0074	0.0882	0.0179	0.0414	0.0223	0.016	0.0231	0.002	0.0365	0.0426	0.1504	0.0031	0.0406	0.1179	0.0159	0.0195	0.0034	0.0018	0.0182	0.0134	0.1305	0.0239	0.1149	0.0372	0.0019
18	rs7504866	37782655	0.99	0.165458971998582	1.04	0.276253925711104	0.0331843653779512	0.0820318751212561	0.0054	0.0074	0.0882	0.0179	0.0414	0.0223	0.016	0.0231	0.002	0.0364	0.0426	0.1505	0.0031	0.0406	0.118	0.0159	0.0195	0.0034	0.0017	0.0182	0.0134	0.1305	0.0239	0.1149	0.0371	0.0019
18	rs2156481	37786023	0.99	0.165458971998582	1.04	0.276253925711104	0.0535401897605693	0.100747415459412	0.0054	0.0069	0.0895	0.0169	0.0412	0.022	0.0149	0.0221	0.0019	0.0354	0.0431	0.1511	0.0031	0.04	0.1201	0.0155	0.0185	0.0034	0.0015	0.0183	0.0128	0.1322	0.0244	0.117	0.0362	0.0019
18	rs6507336	37786934	0.99	0.165458971998582	1.03	0.312927433563081	0.0575541261886026	0.100421787636218	0.0054	0.007	0.0896	0.0168	0.0411	0.0219	0.0149	0.0219	0.0019	0.0352	0.0432	0.1512	0.0032	0.0398	0.1204	0.0155	0.0185	0.0034	0.0014	0.0183	0.0129	0.1324	0.0244	0.1172	0.0362	0.0019
18	rs9961683	37790306	0.99	0.165458971998582	1.03	0.312927433563081	0.0607859511979033	0.100991905933729	0.0053	0.0071	0.0896	0.0168	0.0411	0.0219	0.0149	0.0219	0.0019	0.0352	0.0432	0.1513	0.0032	0.0398	0.1204	0.0155	0.0185	0.0034	0.0014	0.0183	0.0129	0.1324	0.0243	0.1172	0.0362	0.0019
18	rs9954372	37793578	0.99	0.165458971998582	1.02	0.35283343175317	0.0606178421753617	0.100665969971369	0.0054	0.0071	0.0896	0.0167	0.041	0.0219	0.0149	0.0219	0.0019	0.0352	0.0432	0.1512	0.0033	0.0398	0.1203	0.0155	0.0185	0.0035	0.0014	0.0183	0.0129	0.1324	0.0243	0.1173	0.0362	0.0019
18	rs72901120	37795493	0.99	0.165458971998582	1.02	0.35283343175317	0.0580967402779921	0.101155027840316	0.0053	0.0071	0.0896	0.0167	0.041	0.0219	0.0149	0.0218	0.0019	0.0352	0.0432	0.1512	0.0033	0.0397	0.1202	0.0155	0.0185	0.0035	0.0014	0.0183	0.0129	0.1324	0.0243	0.1173	0.0363	0.0019
18	rs78985346	37801949	0.99	0.165458971998582	1.02	0.35283343175317	0.0808587735563549	0.123121727008339	0.0052	0.0077	0.0901	0.0162	0.0413	0.0216	0.0149	0.0213	0.0018	0.0344	0.0432	0.1516	0.0034	0.0387	0.1198	0.0155	0.0182	0.0037	0.0014	0.0182	0.0127	0.1331	0.0245	0.1188	0.0364	0.002
18	rs12970084	37802885	1	0.141401729381863	1.02	0.35283343175317	0.0843275187018678	0.124708639575844	0.0052	0.0078	0.0901	0.016	0.0413	0.0214	0.0149	0.0211	0.0018	0.0342	0.0432	0.1519	0.0034	0.0386	0.12	0.0154	0.0182	0.0038	0.0014	0.0181	0.0126	0.1335	0.0246	0.1189	0.0364	0.0019
18	rs11659167	37816280	1	0.141401729381863	1.02	0.35283343175317	0.0963505034103439	0.13212349450214	0.0052	0.0079	0.0902	0.0159	0.0414	0.0213	0.0148	0.0209	0.0018	0.034	0.0432	0.1518	0.0034	0.0386	0.1203	0.0154	0.0182	0.0038	0.0013	0.018	0.0125	0.1338	0.0245	0.1191	0.0363	0.0019
18	rs117682043	37817732	1	0.141401729381863	1.02	0.35283343175317	0.0967032065026974	0.134751448446218	0.0052	0.0079	0.0902	0.0159	0.0415	0.0213	0.0148	0.0209	0.0018	0.034	0.0432	0.1518	0.0034	0.0385	0.1203	0.0154	0.0182	0.0038	0.0013	0.018	0.0125	0.1338	0.0245	0.1191	0.0364	0.0019
18	rs12455252	37826948	1	0.141401729381863	1.02	0.35283343175317	0.101102608846647	0.13730679929143	0.0052	0.0079	0.0901	0.0157	0.0417	0.0212	0.0147	0.0208	0.0017	0.034	0.0433	0.1518	0.0034	0.0386	0.1204	0.0154	0.0181	0.0037	0.0013	0.018	0.0124	0.1341	0.0245	0.1194	0.0366	0.0019
18	rs8085737	37831157	1	0.141401729381863	1.02	0.35283343175317	0.0990667333276475	0.141172662653769	0.0052	0.0079	0.0901	0.0155	0.0418	0.0212	0.0146	0.0208	0.0017	0.0339	0.0433	0.1518	0.0034	0.0386	0.1205	0.0154	0.0179	0.0037	0.0013	0.0179	0.0122	0.1343	0.0245	0.1197	0.0367	0.0019
18	rs77784506	37834015	1	0.141401729381863	1.02	0.35283343175317	0.104324026451067	0.151670577547215	0.0051	0.0079	0.0901	0.0154	0.0418	0.0211	0.0146	0.0208	0.0017	0.0338	0.0433	0.1518	0.0034	0.0387	0.1206	0.0155	0.0178	0.0037	0.0013	0.0179	0.0122	0.1343	0.0245	0.1198	0.0368	0.0018
18	rs28600705	37850095	1	0.141401729381863	1.02	0.35283343175317	0.105145874457183	0.158464482425801	0.0051	0.0079	0.09	0.0153	0.0419	0.0211	0.0145	0.0208	0.0016	0.0337	0.0433	0.1518	0.0034	0.0388	0.1207	0.0155	0.0177	0.0037	0.0013	0.0178	0.0122	0.1344	0.0245	0.12	0.0369	0.0018
18	rs12232580	37865803	1	0.141401729381863	1.02	0.35283343175317	0.100068549387965	0.162922357765626	0.0051	0.0078	0.0899	0.0151	0.0419	0.021	0.0144	0.0208	0.0016	0.0337	0.0434	0.1518	0.0034	0.0389	0.1208	0.0154	0.0176	0.0037	0.0013	0.0178	0.0121	0.1344	0.0245	0.1203	0.0371	0.0018
18	rs7229807	37876933	1	0.141401729381863	1.02	0.35283343175317	0.0768057361121574	0.161172764327947	0.0053	0.0075	0.0894	0.0144	0.0423	0.0204	0.0136	0.0208	0.0017	0.0332	0.0433	0.1518	0.0034	0.0393	0.121	0.015	0.0168	0.0038	0.0012	0.0174	0.012	0.1351	0.0247	0.1222	0.0381	0.0018
18	rs117196331	37879354	1	0.141401729381863	1.02	0.35283343175317	0.075527518929319	0.160591050923285	0.0053	0.0074	0.0894	0.0144	0.0423	0.0204	0.0136	0.0208	0.0017	0.0332	0.0433	0.1518	0.0034	0.0394	0.121	0.015	0.0168	0.0038	0.0012	0.0174	0.012	0.1352	0.0247	0.1223	0.0381	0.0018
18	rs117835731	37884397	1	0.141401729381863	1.02	0.35283343175317	0.0744124189196024	0.162532983161867	0.0053	0.0074	0.0894	0.0144	0.0423	0.0204	0.0135	0.0209	0.0017	0.0332	0.0433	0.1517	0.0034	0.0394	0.121	0.015	0.0168	0.0038	0.0012	0.0174	0.012	0.1352	0.0248	0.1223	0.0381	0.0019
18	rs116951114	37885895	1	0.141401729381863	1.02	0.35283343175317	0.0741566102857013	0.161949537948731	0.0053	0.0074	0.0894	0.0143	0.0423	0.0204	0.0135	0.0209	0.0017	0.0332	0.0433	0.1517	0.0034	0.0394	0.121	0.015	0.0168	0.0038	0.0012	0.0174	0.012	0.1352	0.0248	0.1223	0.0381	0.0019
18	rs9646516	37889743	1	0.141401729381863	1.02	0.35283343175317	0.0745832748761003	0.18188991549038	0.0053	0.0074	0.0894	0.0143	0.0424	0.0203	0.0135	0.0209	0.0017	0.0332	0.0433	0.1516	0.0034	0.0395	0.1211	0.015	0.0167	0.0038	0.0012	0.0173	0.012	0.1353	0.0248	0.1225	0.0382	0.0019
18	rs72902815	37890753	1	0.141401729381863	1.02	0.35283343175317	0.0691393049837623	0.178259627940025	0.0053	0.0074	0.0895	0.0142	0.0423	0.0203	0.0134	0.0209	0.0017	0.0331	0.0432	0.1517	0.0034	0.0394	0.1211	0.0149	0.0167	0.0038	0.0012	0.0173	0.0118	0.1355	0.0248	0.1228	0.0383	0.0019
18	rs9807769	37897182	1	0.141401729381863	1.02	0.35283343175317	0.0712971966735231	0.190354815795888	0.0053	0.0073	0.0897	0.014	0.0422	0.0202	0.0132	0.021	0.0018	0.033	0.043	0.1519	0.0034	0.0393	0.1213	0.0149	0.0165	0.0038	0.0012	0.0172	0.0118	0.1358	0.0247	0.123	0.0384	0.0019
18	rs72902835	37898156	1	0.141401729381863	1.02	0.35283343175317	0.0710276845880508	0.18922542205828	0.0053	0.0073	0.0897	0.014	0.0422	0.0202	0.0132	0.021	0.0018	0.033	0.043	0.1519	0.0034	0.0393	0.1213	0.0149	0.0165	0.0038	0.0012	0.0172	0.0118	0.1358	0.0247	0.123	0.0384	0.0019
18	rs11082181	37915652	1	0.141401729381863	1.02	0.35283343175317	0.069017300025842	0.195724527824818	0.0053	0.0073	0.0899	0.0139	0.0422	0.0201	0.0132	0.021	0.0018	0.0331	0.043	0.1519	0.0034	0.0393	0.1214	0.0148	0.0164	0.0038	0.0012	0.0172	0.0118	0.1359	0.0247	0.1231	0.0384	0.0019
18	rs12709704	37923258	1.01	0.120031835070186	1.02	0.35283343175317	0.0683891792337761	0.208624311328845	0.0052	0.0072	0.0901	0.0138	0.0421	0.0202	0.0132	0.0209	0.0017	0.0331	0.043	0.152	0.0034	0.0392	0.1213	0.0148	0.0163	0.0038	0.0012	0.0172	0.0118	0.1363	0.0247	0.1232	0.0384	0.0018
18	rs9963583	37924645	1.01	0.120031835070186	1.02	0.35283343175317	0.0788708828860564	0.243762834060844	0.0052	0.0073	0.0905	0.0135	0.042	0.02	0.0129	0.0209	0.0017	0.033	0.043	0.1524	0.0034	0.039	0.1216	0.0147	0.0161	0.0037	0.0011	0.0172	0.0117	0.1365	0.0247	0.1235	0.0385	0.0018
18	rs16973125	37928227	1.01	0.120031835070186	1.02	0.35283343175317	0.0762190707163457	0.207565307606001	0.0051	0.0073	0.0907	0.0134	0.0419	0.02	0.0129	0.0209	0.0017	0.033	0.0429	0.1524	0.0034	0.0388	0.1219	0.0146	0.0159	0.0037	0.0011	0.0172	0.0117	0.1365	0.0247	0.1236	0.0386	0.0018
18	rs1943612	37933061	1.01	0.120031835070186	1.03	0.312927433563081	0.0711105406841737	0.196139671571806	0.0051	0.0073	0.0911	0.0133	0.0418	0.0199	0.0129	0.0209	0.0017	0.033	0.0427	0.1528	0.0034	0.0385	0.1221	0.0146	0.0158	0.0037	0.0011	0.0172	0.0117	0.1365	0.0245	0.1238	0.0386	0.0018
18	rs11662439	37934886	1.02	0.101174939294895	1.03	0.312927433563081	0.070264242098958	0.187177849683327	0.0051	0.0073	0.0913	0.0131	0.0418	0.0197	0.0129	0.021	0.0017	0.033	0.0427	0.1533	0.0034	0.0384	0.1223	0.0145	0.0156	0.0037	0.0011	0.0172	0.0116	0.1365	0.0244	0.1239	0.0386	0.0018
18	rs76129832	37949742	1.03	0.0846525390220556	1.03	0.312927433563081	0.0707794931867004	0.230063521109758	0.0052	0.0072	0.0926	0.012	0.0416	0.0187	0.0131	0.0209	0.0015	0.0326	0.0418	0.1583	0.003	0.0377	0.1241	0.0137	0.0144	0.0035	9e-04	0.0172	0.0114	0.1363	0.0234	0.1253	0.0382	0.0016
18	rs11662516	37952153	1.03	0.0846525390220556	1.03	0.312927433563081	0.0719008096321998	0.242648660608635	0.0051	0.0072	0.0926	0.012	0.0416	0.0187	0.0131	0.0209	0.0015	0.0326	0.0418	0.1583	0.003	0.0377	0.1241	0.0137	0.0144	0.0035	9e-04	0.0172	0.0114	0.1364	0.0234	0.1253	0.0382	0.0016
18	rs72904847	37954687	1.03	0.0846525390220556	1.04	0.276253925711104	0.0788930423661574	0.276762643611842	0.0051	0.0072	0.0928	0.0119	0.0415	0.0186	0.0131	0.021	0.0015	0.0325	0.0417	0.1586	0.0031	0.0377	0.1241	0.0136	0.0143	0.0035	9e-04	0.0171	0.0114	0.1363	0.0229	0.1254	0.0383	0.0017
18	rs117923762	37962400	1.03	0.0846525390220556	1.03	0.312927433563081	0.0903088210385636	0.269713202955679	0.0051	0.0072	0.0928	0.0119	0.0415	0.0186	0.0131	0.0209	0.0016	0.0326	0.0419	0.1587	0.003	0.0376	0.1241	0.0135	0.0142	0.0035	9e-04	0.0172	0.0114	0.1362	0.0228	0.1255	0.0383	0.0017
18	rs4577166	37966897	1.03	0.0846525390220556	1.03	0.312927433563081	0.0978169744080694	0.30168960325458	0.0052	0.0072	0.0928	0.0119	0.0415	0.0186	0.013	0.0209	0.0016	0.0326	0.042	0.1588	0.0029	0.0376	0.1241	0.0135	0.0142	0.0035	9e-04	0.0172	0.0114	0.1363	0.0227	0.1255	0.0384	0.0017
18	rs77402531	37968192	1.03	0.0846525390220556	1.03	0.312927433563081	0.0979440454870807	0.30323917236499	0.0052	0.0072	0.0928	0.0119	0.0415	0.0186	0.013	0.0209	0.0016	0.0326	0.042	0.1588	0.0029	0.0376	0.1241	0.0135	0.0142	0.0035	9e-04	0.0172	0.0114	0.1363	0.0227	0.1255	0.0384	0.0017
18	rs4799291	37969694	1.03	0.0846525390220556	1.03	0.312927433563081	0.097867790427927	0.300737207556742	0.0052	0.0072	0.0928	0.0119	0.0415	0.0186	0.0132	0.0209	0.0016	0.0326	0.042	0.1588	0.0029	0.0376	0.1241	0.0134	0.0142	0.0035	9e-04	0.0172	0.0114	0.1362	0.0227	0.1256	0.0384	0.0017
18	rs4239359	37975945	1.03	0.0846525390220556	1.03	0.312927433563081	0.0928187439580642	0.285389118141479	0.0052	0.0072	0.0926	0.0119	0.0415	0.0186	0.0131	0.0209	0.0016	0.0328	0.042	0.1588	0.0029	0.0376	0.1242	0.0134	0.0142	0.0035	9e-04	0.0172	0.0114	0.1363	0.0227	0.1256	0.0383	0.0017
18	rs118022896	37986442	1.03	0.0846525390220556	1.03	0.312927433563081	0.0750544367993184	0.282232227848496	0.0052	0.0072	0.0929	0.0118	0.0415	0.0185	0.0131	0.021	0.0016	0.0328	0.0418	0.1588	0.0029	0.0376	0.1241	0.0135	0.0141	0.0035	9e-04	0.0172	0.0114	0.1363	0.0227	0.1258	0.0381	0.0017
18	rs1433868	37991618	1.03	0.0846525390220556	1.03	0.312927433563081	0.073181288105159	0.296344187027406	0.0052	0.0072	0.0931	0.0118	0.0415	0.0185	0.0131	0.0211	0.0016	0.0328	0.0417	0.1589	0.0029	0.0376	0.1241	0.0136	0.014	0.0035	9e-04	0.0171	0.0114	0.1363	0.0227	0.1259	0.0381	0.0017
18	rs77993724	37991896	1.03	0.0846525390220556	1.02	0.35283343175317	0.073075778674329	0.294095902778297	0.0052	0.0072	0.0931	0.0118	0.0415	0.0185	0.0131	0.0211	0.0016	0.0328	0.0417	0.1589	0.0029	0.0376	0.1241	0.0136	0.014	0.0035	9e-04	0.0171	0.0114	0.1363	0.0227	0.1259	0.038	0.0017
18	rs117866775	37992482	1.03	0.0846525390220556	1.02	0.35283343175317	0.0728650558699525	0.295633643836388	0.0052	0.0072	0.0931	0.0118	0.0415	0.0185	0.0131	0.0211	0.0016	0.0328	0.0417	0.1589	0.0029	0.0376	0.1241	0.0136	0.014	0.0035	9e-04	0.0171	0.0114	0.1363	0.0227	0.1259	0.038	0.0017
18	rs62098028	37993239	1.03	0.0846525390220556	1.02	0.35283343175317	0.0715881831203257	0.291616992549309	0.0052	0.0072	0.0931	0.0118	0.0415	0.0185	0.0131	0.0211	0.0016	0.0328	0.0416	0.1589	0.0029	0.0376	0.124	0.0136	0.014	0.0035	9e-04	0.0171	0.0114	0.1363	0.0227	0.126	0.038	0.0017
18	rs1469748	37997448	1.03	0.0846525390220556	1.02	0.35283343175317	0.0639613812037192	0.339765456616193	0.0051	0.0072	0.0934	0.0117	0.0415	0.0186	0.0131	0.021	0.0016	0.0331	0.0414	0.1587	0.0029	0.0377	0.1238	0.0135	0.014	0.0034	0.001	0.017	0.0114	0.1363	0.0226	0.1262	0.038	0.0018
18	rs16973299	38004201	1.03	0.0846525390220556	1.02	0.35283343175317	0.0672440172037068	0.384604894468253	0.0051	0.0072	0.0934	0.0117	0.0415	0.0186	0.0132	0.0209	0.0016	0.0331	0.0416	0.1586	0.0029	0.038	0.1237	0.0135	0.014	0.0034	0.001	0.017	0.0113	0.1363	0.0226	0.1263	0.038	0.0018
18	rs62098058	38005194	1.03	0.0846525390220556	1.03	0.312927433563081	0.0670444140222232	0.384093878862328	0.0051	0.0072	0.0934	0.0117	0.0416	0.0186	0.0132	0.0209	0.0016	0.0331	0.0416	0.1585	0.0029	0.038	0.1236	0.0135	0.014	0.0034	0.001	0.017	0.0113	0.1363	0.0226	0.1263	0.038	0.0018
18	rs16973343	38013823	1.04	0.0702833737600549	1.02	0.35283343175317	0.0629803214871687	0.348183447255565	0.0051	0.0071	0.0933	0.0116	0.0415	0.0186	0.0132	0.021	0.0016	0.0331	0.0416	0.1585	0.0029	0.038	0.1237	0.0135	0.014	0.0034	0.001	0.017	0.0112	0.1364	0.0225	0.1263	0.0378	0.0018
18	rs16973345	38015530	1.04	0.0702833737600549	1.02	0.35283343175317	0.0590086282323074	0.308741294732316	0.0052	0.0071	0.0932	0.0116	0.0414	0.0185	0.0131	0.0211	0.0016	0.0331	0.0416	0.1585	0.003	0.0381	0.1238	0.0135	0.0139	0.0034	0.001	0.0169	0.0111	0.1366	0.0225	0.1266	0.0377	0.0018
18	rs80224515	38019946	1.05	0.0578850268271129	1.02	0.35283343175317	0.0490509764338999	0.287969307323229	0.0061	0.0072	0.0918	0.0107	0.0393	0.0177	0.0122	0.0225	0.0018	0.033	0.0422	0.1579	0.0034	0.0399	0.1236	0.014	0.013	0.0034	0.0014	0.0162	0.0131	0.1354	0.0224	0.128	0.0377	0.0021
18	rs117787159	38021907	1.05	0.0578850268271129	1.02	0.35283343175317	0.0490833816626584	0.295752031934044	0.0061	0.0072	0.0917	0.0107	0.0393	0.0177	0.0122	0.0225	0.0018	0.033	0.0423	0.1579	0.0034	0.04	0.1236	0.014	0.013	0.0034	0.0014	0.0162	0.0131	0.1354	0.0224	0.1279	0.0377	0.0021
18	rs17669699	38025646	1.05	0.0578850268271129	1.02	0.35283343175317	0.0497345245801633	0.307183351358197	0.0061	0.0072	0.0917	0.0107	0.0393	0.0177	0.0121	0.0225	0.0018	0.033	0.0423	0.1579	0.0035	0.04	0.1235	0.014	0.013	0.0034	0.0014	0.0162	0.0132	0.1353	0.0224	0.128	0.0377	0.0021
18	rs62082524	38025776	1.05	0.0578850268271129	1.02	0.35283343175317	0.0488406945662967	0.2803665557511	0.0061	0.0072	0.0917	0.0106	0.0393	0.0176	0.0121	0.0226	0.0018	0.033	0.0423	0.1579	0.0035	0.04	0.1235	0.014	0.013	0.0034	0.0015	0.0162	0.0132	0.1353	0.0224	0.128	0.0377	0.0021
18	rs4799549	38026570	1.05	0.0578850268271129	1.02	0.35283343175317	0.0548566769966775	0.302762128271929	0.0062	0.0072	0.0918	0.0105	0.0392	0.0175	0.0121	0.0227	0.0018	0.0329	0.0424	0.1579	0.0035	0.0402	0.1234	0.0141	0.0129	0.0034	0.0015	0.0162	0.0133	0.1353	0.0225	0.1282	0.0376	0.0021
18	rs16973414	38030412	1.05	0.0578850268271129	1.03	0.312927433563081	0.057482033191222	0.326519445512793	0.0062	0.0072	0.0918	0.0105	0.0392	0.0175	0.012	0.0227	0.0018	0.0328	0.0424	0.1579	0.0035	0.0402	0.1234	0.0141	0.0128	0.0034	0.0015	0.0162	0.0133	0.1353	0.0225	0.1282	0.0376	0.0021
18	rs117463149	38033280	1.05	0.0578850268271129	1.03	0.312927433563081	0.0575000508079335	0.349550745462972	0.0062	0.0072	0.0918	0.0104	0.0392	0.0175	0.012	0.0227	0.0018	0.0328	0.0424	0.1579	0.0035	0.0402	0.1234	0.0141	0.0128	0.0034	0.0015	0.0162	0.0133	0.1353	0.0225	0.1283	0.0376	0.0021
18	rs17731852	38058456	1.05	0.0578850268271129	1.03	0.312927433563081	0.0569790633164049	0.318137967515248	0.0062	0.0073	0.092	0.0101	0.039	0.0171	0.0119	0.0228	0.0017	0.0326	0.0424	0.1583	0.0035	0.0403	0.1235	0.0141	0.0126	0.0033	0.0016	0.0162	0.0134	0.1354	0.0225	0.1287	0.0376	0.0021
18	rs6507357	38091828	1.05	0.0578850268271129	1.03	0.312927433563081	0.0547170913841881	0.37100101106643	0.0061	0.0073	0.0923	0.0099	0.0388	0.0168	0.0117	0.0229	0.0017	0.0323	0.0423	0.1586	0.0035	0.0405	0.1237	0.0141	0.0125	0.0033	0.0016	0.0161	0.0135	0.1355	0.0225	0.1288	0.0378	0.002
18	rs4465667	38124106	1.05	0.0578850268271129	1.03	0.312927433563081	0.0598559041926723	0.420966422415988	0.0062	0.0074	0.0924	0.0098	0.0388	0.0167	0.0116	0.0229	0.0017	0.0322	0.0422	0.1586	0.0035	0.0404	0.1239	0.0141	0.0124	0.0033	0.0016	0.0162	0.0136	0.1354	0.0223	0.1289	0.0381	0.002
18	rs117724976	38135699	1.05	0.0578850268271129	1.03	0.312927433563081	0.0618956349560379	0.463566107571362	0.0062	0.0074	0.0924	0.0098	0.0388	0.0167	0.0116	0.0229	0.0017	0.0323	0.0422	0.1586	0.0034	0.0404	0.1239	0.0141	0.0124	0.0033	0.0016	0.0162	0.0136	0.1355	0.0223	0.1289	0.0382	0.002
18	rs4129494	38139336	1.05	0.0578850268271129	1.03	0.312927433563081	0.0625411454256271	0.470298239049356	0.0062	0.0074	0.0924	0.0098	0.0388	0.0167	0.0116	0.0229	0.0017	0.0322	0.0422	0.1586	0.0034	0.0404	0.124	0.0141	0.0124	0.0033	0.0016	0.0162	0.0136	0.1355	0.0223	0.1289	0.0382	0.002
18	rs117869151	38148320	1.05	0.0578850268271129	1.03	0.312927433563081	0.0591003358325687	0.47299816147789	0.0062	0.0074	0.0925	0.0098	0.0388	0.0167	0.0116	0.0229	0.0017	0.0322	0.0421	0.1585	0.0034	0.0404	0.124	0.0141	0.0125	0.0033	0.0016	0.0162	0.0137	0.1354	0.0223	0.1289	0.0382	0.002
18	rs117278980	38148363	1.05	0.0578850268271129	1.03	0.312927433563081	0.0591003358325687	0.472592916931945	0.0062	0.0074	0.0925	0.0098	0.0388	0.0167	0.0116	0.0229	0.0017	0.0322	0.0421	0.1585	0.0034	0.0404	0.124	0.0141	0.0125	0.0033	0.0016	0.0162	0.0137	0.1354	0.0223	0.1289	0.0382	0.002
18	rs78454325	38152365	1.05	0.0578850268271129	1.03	0.312927433563081	0.0567465405363264	0.463834905424279	0.0062	0.0074	0.0926	0.0098	0.0387	0.0167	0.0116	0.0229	0.0017	0.0322	0.042	0.1584	0.0035	0.0404	0.124	0.0141	0.0125	0.0033	0.0016	0.0163	0.0137	0.1354	0.0222	0.1289	0.0382	0.002
18	rs12963111	38158132	1.05	0.0578850268271129	1.03	0.312927433563081	0.0553646683613924	0.444586880700226	0.0061	0.0074	0.0928	0.0099	0.0387	0.0167	0.0116	0.0229	0.0017	0.0322	0.0419	0.1583	0.0035	0.0403	0.124	0.0141	0.0125	0.0033	0.0016	0.0163	0.0138	0.1354	0.0221	0.1289	0.0383	0.002
18	rs117498037	38160635	1.05	0.0578850268271129	1.03	0.312927433563081	0.0513042720693748	0.405457934010764	0.0061	0.0074	0.0928	0.0098	0.0386	0.0168	0.0116	0.023	0.0017	0.0322	0.0419	0.1582	0.0034	0.0404	0.124	0.0141	0.0125	0.0033	0.0016	0.0163	0.0139	0.1354	0.0221	0.1289	0.0384	0.002
18	rs4128607	38161270	1.05	0.0578850268271129	1.03	0.312927433563081	0.0515551347825931	0.403514393819479	0.0061	0.0073	0.0928	0.0098	0.0386	0.0168	0.0116	0.023	0.0017	0.0322	0.0419	0.1582	0.0034	0.0404	0.1239	0.0141	0.0125	0.0033	0.0016	0.0163	0.0139	0.1354	0.0221	0.1289	0.0384	0.002
18	rs9945499	38173969	1.05	0.0578850268271129	1.03	0.312927433563081	0.0509212122792706	0.405198647529321	0.0059	0.0073	0.0931	0.0098	0.0385	0.0168	0.0115	0.0235	0.0015	0.032	0.0418	0.1573	0.0033	0.0405	0.1236	0.014	0.0125	0.0032	0.0016	0.0164	0.0148	0.1353	0.0219	0.1296	0.0388	0.0019
18	rs76797495	38184912	1.05	0.0578850268271129	1.04	0.276253925711104	0.0508713902685845	0.40714440197708	0.0059	0.0073	0.0931	0.0098	0.0385	0.0168	0.0115	0.0235	0.0015	0.032	0.0418	0.1573	0.0033	0.0405	0.1236	0.014	0.0125	0.0032	0.0016	0.0164	0.0148	0.1353	0.0219	0.1296	0.0388	0.0019
18	rs76227383	38191896	1.05	0.0578850268271129	1.04	0.276253925711104	0.0514379631462136	0.403643883507069	0.0059	0.0073	0.0931	0.0098	0.0385	0.0168	0.0115	0.0235	0.0015	0.032	0.0418	0.1573	0.0033	0.0405	0.1236	0.014	0.0125	0.0032	0.0016	0.0164	0.0148	0.1353	0.0219	0.1296	0.0387	0.0019
18	rs72907713	38230484	1.05	0.0578850268271129	1.04	0.276253925711104	0.0435704686567613	0.394221260866929	0.0061	0.0073	0.0933	0.0097	0.0385	0.0167	0.0116	0.024	0.0015	0.0322	0.0415	0.1571	0.0032	0.0404	0.1228	0.0138	0.0124	0.003	0.0015	0.0165	0.0151	0.136	0.0217	0.1301	0.0386	0.0018
18	rs72907714	38231187	1.05	0.0578850268271129	1.03	0.312927433563081	0.0441409781344683	0.382689563129021	0.0061	0.0073	0.0933	0.0097	0.0385	0.0167	0.0116	0.0241	0.0015	0.0322	0.0415	0.1571	0.0032	0.0404	0.1227	0.0138	0.0124	0.003	0.0015	0.0165	0.0151	0.136	0.0217	0.1301	0.0386	0.0018
18	rs62080106	38240128	1.05	0.0578850268271129	1.03	0.312927433563081	0.0445190787946985	0.385755371084237	0.0061	0.0073	0.0933	0.0097	0.0385	0.0167	0.0116	0.0241	0.0015	0.0322	0.0416	0.1571	0.0032	0.0404	0.1227	0.0138	0.0124	0.003	0.0015	0.0165	0.0151	0.136	0.0218	0.1301	0.0386	0.0018
18	rs1982152	38241147	1.05	0.0578850268271129	1.03	0.312927433563081	0.0445190787946985	0.385755371084237	0.0061	0.0073	0.0933	0.0097	0.0385	0.0167	0.0116	0.0241	0.0015	0.0322	0.0416	0.1571	0.0032	0.0404	0.1227	0.0138	0.0124	0.003	0.0015	0.0165	0.0151	0.136	0.0218	0.1301	0.0386	0.0018
18	rs17746551	38246181	1.05	0.0578850268271129	1.04	0.276253925711104	0.0445494218554793	0.386267000916768	0.0061	0.0073	0.0933	0.0097	0.0385	0.0167	0.0116	0.0241	0.0015	0.0322	0.0416	0.1571	0.0032	0.0404	0.1227	0.0138	0.0124	0.003	0.0015	0.0165	0.0151	0.136	0.0218	0.1301	0.0386	0.0018
18	rs7228517	38253818	1.05	0.0578850268271129	1.04	0.276253925711104	0.0440957537081084	0.388956147064586	0.0061	0.0073	0.0933	0.0097	0.0385	0.0167	0.0116	0.0241	0.0015	0.0322	0.0415	0.1571	0.0032	0.0404	0.1227	0.0138	0.0124	0.003	0.0015	0.0165	0.0151	0.136	0.0218	0.13	0.0386	0.0018
18	rs77107598	38280022	1.05	0.0578850268271129	1.04	0.276253925711104	0.0387024634141781	0.37912143210905	0.0061	0.0073	0.0932	0.0097	0.0386	0.0166	0.0117	0.0242	0.0015	0.0323	0.0416	0.1571	0.0032	0.0404	0.1226	0.0138	0.0125	0.003	0.0015	0.0165	0.0152	0.1359	0.0218	0.1299	0.0387	0.0018
18	rs72898907	38310433	1.05	0.0578850268271129	1.04	0.276253925711104	0.0413964990305983	0.378866923492801	0.0063	0.0073	0.093	0.0097	0.0391	0.0166	0.0119	0.0252	0.0013	0.0328	0.0417	0.157	0.0031	0.0403	0.1211	0.0137	0.0126	0.0027	0.0015	0.0167	0.0158	0.1353	0.0215	0.1297	0.0387	0.0017
18	rs118102512	38314517	1.05	0.0578850268271129	1.04	0.276253925711104	0.0409364280100101	0.369736671463666	0.0063	0.0073	0.093	0.0097	0.0391	0.0166	0.0119	0.0252	0.0013	0.0328	0.0417	0.157	0.0031	0.0402	0.1211	0.0137	0.0126	0.0027	0.0015	0.0167	0.0158	0.1353	0.0215	0.1297	0.0387	0.0017
18	rs76796461	38317157	1.05	0.0578850268271129	1.04	0.276253925711104	0.0415554640370126	0.370874522362595	0.0063	0.0073	0.093	0.0096	0.0391	0.0166	0.0119	0.0252	0.0013	0.0328	0.0417	0.157	0.0031	0.0402	0.1211	0.0137	0.0126	0.0027	0.0015	0.0167	0.0158	0.1353	0.0215	0.1297	0.0387	0.0017
18	rs72898942	38325822	1.05	0.0578850268271129	1.04	0.276253925711104	0.0473857595696949	0.389981945165096	0.0063	0.0072	0.0933	0.0095	0.0392	0.0166	0.0119	0.0253	0.0013	0.0328	0.0418	0.157	0.0031	0.0402	0.1209	0.0138	0.0126	0.0027	0.0014	0.0167	0.0159	0.1353	0.0215	0.1296	0.0388	0.0017
18	rs325365	38326201	1.05	0.0578850268271129	1.05	0.24269399207398	0.046975519946062	0.384477122820901	0.0063	0.0072	0.0933	0.0095	0.0392	0.0166	0.0119	0.0253	0.0013	0.0328	0.0418	0.157	0.0031	0.0402	0.1208	0.0138	0.0125	0.0027	0.0014	0.0167	0.0159	0.1353	0.0215	0.1296	0.0389	0.0017
18	rs8085392	38327610	1.05	0.0578850268271129	1.05	0.24269399207398	0.0461778281170401	0.355035268164582	0.0063	0.0073	0.0932	0.0095	0.0392	0.0166	0.0119	0.0253	0.0013	0.0328	0.0418	0.157	0.0031	0.0402	0.1208	0.0139	0.0125	0.0027	0.0014	0.0167	0.0159	0.1353	0.0215	0.1296	0.0388	0.0017
18	rs77545292	38329427	1.05	0.0578850268271129	1.05	0.24269399207398	0.0439903529569131	0.311383158170298	0.0063	0.0072	0.0932	0.0095	0.0392	0.0166	0.0119	0.0253	0.0013	0.0328	0.0418	0.157	0.0031	0.0402	0.1208	0.0139	0.0125	0.0027	0.0014	0.0167	0.0159	0.1353	0.0215	0.1296	0.0388	0.0017
18	rs62080120	38330036	1.05	0.0578850268271129	1.05	0.24269399207398	0.0434808507615707	0.312586216985442	0.0063	0.0072	0.0932	0.0095	0.0392	0.0166	0.0119	0.0253	0.0013	0.0328	0.0418	0.157	0.0031	0.0402	0.1208	0.0139	0.0125	0.0027	0.0014	0.0167	0.0159	0.1353	0.0215	0.1296	0.0388	0.0017
18	rs74772174	38330782	1.05	0.0578850268271129	1.05	0.24269399207398	0.043034649128428	0.306225787468141	0.0063	0.0072	0.0932	0.0095	0.0392	0.0166	0.0119	0.0253	0.0013	0.0328	0.0418	0.157	0.0031	0.0402	0.1208	0.0139	0.0125	0.0027	0.0014	0.0167	0.0159	0.1353	0.0215	0.1296	0.0388	0.0017
18	rs10502744	38343736	1.05	0.0578850268271129	1.05	0.24269399207398	0.0530947147741486	0.315599880819916	0.0063	0.0072	0.0934	0.0096	0.0392	0.0165	0.0121	0.0256	0.0012	0.0328	0.0424	0.157	0.003	0.04	0.1201	0.014	0.0123	0.0028	0.0014	0.0168	0.0162	0.1353	0.0213	0.1295	0.0384	0.0017
18	rs17749702	38344697	1.05	0.0578850268271129	1.05	0.24269399207398	0.052617758026813	0.287264917912144	0.0063	0.0072	0.0935	0.0096	0.0392	0.0165	0.0121	0.0257	0.0012	0.0329	0.0425	0.1569	0.003	0.0399	0.1202	0.014	0.0123	0.0028	0.0014	0.0169	0.0163	0.1352	0.0213	0.1295	0.0384	0.0017
18	rs56145819	38351449	1.05	0.0578850268271129	1.05	0.24269399207398	0.0792481385604263	0.299904604025761	0.0064	0.007	0.094	0.01	0.0399	0.0165	0.0126	0.0261	0.0011	0.0332	0.0438	0.156	0.0027	0.0367	0.1173	0.0143	0.0132	0.0025	0.0015	0.0177	0.0175	0.1334	0.0215	0.1301	0.0392	0.0019
18	rs16973724	38351541	1.05	0.0578850268271129	1.04	0.276253925711104	0.0793148332412601	0.300975221670463	0.0064	0.007	0.094	0.01	0.0399	0.0165	0.0126	0.0261	0.0011	0.0332	0.0438	0.156	0.0027	0.0367	0.1173	0.0143	0.0132	0.0025	0.0015	0.0177	0.0175	0.1334	0.0215	0.1301	0.0392	0.0019
18	rs16973726	38352272	1.05	0.0578850268271129	1.04	0.276253925711104	0.0790260833122844	0.28749965602549	0.0064	0.007	0.094	0.01	0.0399	0.0165	0.0126	0.0261	0.0011	0.0332	0.0438	0.156	0.0027	0.0367	0.1173	0.0143	0.0132	0.0025	0.0015	0.0177	0.0175	0.1334	0.0215	0.1301	0.0392	0.0019
18	rs35665361	38360889	1.05	0.0578850268271129	1.04	0.276253925711104	0.0796042602671055	0.26592313197006	0.0065	0.007	0.094	0.01	0.0399	0.0165	0.0126	0.0261	0.0011	0.0333	0.0438	0.1561	0.0027	0.0366	0.1172	0.0143	0.0133	0.0025	0.0015	0.0177	0.0175	0.1333	0.0215	0.1301	0.0392	0.0019
18	rs4368243	38383483	1.05	0.0578850268271129	1.04	0.276253925711104	0.0896821154299553	0.300142419931061	0.0065	0.007	0.0938	0.01	0.0398	0.0166	0.0127	0.0264	0.0011	0.0334	0.044	0.156	0.0027	0.0366	0.1167	0.0143	0.0134	0.0025	0.0015	0.0178	0.0175	0.1332	0.0214	0.1302	0.0393	0.0019
18	rs117406765	38414316	1.05	0.0578850268271129	1.04	0.276253925711104	0.0985554268733581	0.29836018411788	0.0065	0.007	0.0936	0.0101	0.0398	0.0166	0.0127	0.0264	0.0011	0.0335	0.0441	0.156	0.0027	0.0366	0.1163	0.0143	0.0135	0.0025	0.0015	0.0179	0.0176	0.1328	0.0214	0.1302	0.0394	0.0019
18	rs1982037	38434784	1.05	0.0578850268271129	1.04	0.276253925711104	0.124277003201083	0.311984515203109	0.0065	0.0071	0.0936	0.0101	0.0398	0.0168	0.0127	0.0266	0.001	0.0338	0.0444	0.1559	0.0027	0.0368	0.1159	0.0143	0.0136	0.0026	0.0015	0.018	0.0179	0.1321	0.0213	0.1299	0.0394	0.0019
18	rs34755128	38438006	1.05	0.0578850268271129	1.04	0.276253925711104	0.127961854250459	0.277691313097827	0.0064	0.0071	0.0936	0.0101	0.0398	0.0168	0.0126	0.0266	0.001	0.034	0.0446	0.1556	0.0028	0.0368	0.1158	0.0142	0.0135	0.0026	0.0015	0.0181	0.018	0.1319	0.0215	0.1298	0.0395	0.0018
18	rs2060068	38439289	1.05	0.0578850268271129	1.04	0.276253925711104	0.126855499061475	0.281648798188484	0.0064	0.0071	0.0936	0.0101	0.0398	0.0168	0.0126	0.0266	0.001	0.034	0.0446	0.1556	0.0028	0.0368	0.1158	0.0142	0.0135	0.0026	0.0015	0.0181	0.018	0.1319	0.0215	0.1298	0.0395	0.0018
18	rs16973801	38439704	1.05	0.0578850268271129	1.04	0.276253925711104	0.127422899867902	0.282582462987247	0.0064	0.0071	0.0936	0.0101	0.0398	0.0168	0.0126	0.0266	0.001	0.034	0.0446	0.1556	0.0028	0.0368	0.1158	0.0142	0.0135	0.0026	0.0015	0.0181	0.018	0.1319	0.0215	0.1298	0.0395	0.0018
18	rs2567177	38450197	1.05	0.0578850268271129	1.03	0.312927433563081	0.131590144801247	0.225264306881547	0.0062	0.0071	0.0939	0.0102	0.0391	0.0167	0.0125	0.0269	9e-04	0.0344	0.0447	0.1549	0.0027	0.0369	0.115	0.0143	0.0137	0.0029	0.0016	0.018	0.0183	0.1313	0.0219	0.1305	0.04	0.0016
18	rs78192902	38455889	1.05	0.0578850268271129	1.03	0.312927433563081	0.132017443497024	0.218127618961104	0.0062	0.0071	0.0939	0.0102	0.039	0.0167	0.0125	0.0269	9e-04	0.0343	0.0447	0.1549	0.0028	0.037	0.1149	0.0143	0.0137	0.003	0.0016	0.018	0.0184	0.1312	0.0219	0.1304	0.0399	0.0016
18	rs35277361	38457072	1.05	0.0578850268271129	1.03	0.312927433563081	0.12691515314992	0.186565060719387	0.0062	0.0071	0.0939	0.0102	0.039	0.0167	0.0125	0.0269	9e-04	0.0343	0.0447	0.1549	0.0028	0.037	0.1149	0.0143	0.0137	0.0029	0.0016	0.0179	0.0184	0.1312	0.0219	0.1304	0.0399	0.0016
18	rs323590	38464232	1.05	0.0578850268271129	1.03	0.312927433563081	0.118014039786148	0.182092335747481	0.0062	0.0072	0.0938	0.0103	0.0391	0.0167	0.0126	0.027	9e-04	0.0343	0.0446	0.1548	0.0028	0.037	0.1148	0.0143	0.0137	0.0029	0.0016	0.0179	0.0185	0.1312	0.0219	0.1304	0.0399	0.0016
18	rs75055147	38464427	1.05	0.0578850268271129	1.03	0.312927433563081	0.117501039838659	0.175053977552171	0.0062	0.0072	0.0938	0.0103	0.0391	0.0167	0.0126	0.027	9e-04	0.0343	0.0446	0.1548	0.0028	0.037	0.1148	0.0143	0.0137	0.0029	0.0016	0.0179	0.0185	0.1312	0.0219	0.1304	0.0399	0.0016
18	rs79788516	38473493	1.05	0.0578850268271129	1.03	0.312927433563081	0.112169403463112	0.157886255595879	0.0062	0.0072	0.0938	0.0103	0.0391	0.0167	0.0126	0.027	9e-04	0.0343	0.0446	0.1548	0.0028	0.0371	0.1148	0.0143	0.0137	0.0029	0.0016	0.0178	0.0185	0.1311	0.0219	0.1304	0.0399	0.0016
18	rs117310093	38493877	1.05	0.0578850268271129	1.03	0.312927433563081	0.101258290893605	0.160397311838853	0.0061	0.0072	0.0937	0.0104	0.0391	0.0167	0.0127	0.027	9e-04	0.0344	0.0445	0.1547	0.0027	0.0372	0.1148	0.0143	0.0137	0.0029	0.0016	0.0177	0.0185	0.1311	0.022	0.1304	0.0399	0.0016
18	rs78694673	38502045	1.05	0.0578850268271129	1.03	0.312927433563081	0.0981221187820548	0.164971953040269	0.0061	0.0072	0.0937	0.0104	0.0391	0.0167	0.0127	0.0269	9e-04	0.0344	0.0444	0.1547	0.0027	0.0372	0.1147	0.0143	0.0137	0.0029	0.0016	0.0177	0.0185	0.1311	0.022	0.1305	0.04	0.0016
18	rs12960415	38506501	1.05	0.0578850268271129	1.03	0.312927433563081	0.089058172336	0.164678601757844	0.0061	0.0072	0.0936	0.0104	0.0392	0.0167	0.0128	0.0269	9e-04	0.0344	0.0443	0.1545	0.0027	0.0373	0.1146	0.0144	0.0137	0.0029	0.0017	0.0176	0.0186	0.1311	0.0221	0.1305	0.0402	0.0016
18	rs72902761	38508107	1.05	0.0578850268271129	1.03	0.312927433563081	0.0885323760478277	0.143957862252959	0.0061	0.0072	0.0935	0.0105	0.0393	0.0168	0.0128	0.0269	9e-04	0.0345	0.0443	0.1543	0.0027	0.0374	0.1144	0.0144	0.0137	0.0029	0.0017	0.0175	0.0186	0.1311	0.0222	0.1305	0.0402	0.0016
18	rs78051698	38509352	1.05	0.0578850268271129	1.03	0.312927433563081	0.0894418105494577	0.142841410809335	0.0061	0.0072	0.0934	0.0105	0.0393	0.0169	0.0128	0.0269	9e-04	0.0347	0.0442	0.1541	0.0027	0.0374	0.1143	0.0144	0.0137	0.0029	0.0017	0.0175	0.0187	0.1311	0.0223	0.1305	0.0403	0.0016
18	rs10468953	38514376	1.06	0.0472756964826134	1.03	0.312927433563081	0.0603569509569754	0.130501977774154	0.0059	0.0073	0.0936	0.0108	0.0394	0.0168	0.0132	0.0269	8e-04	0.0349	0.0439	0.1534	0.0026	0.0378	0.1137	0.0147	0.0139	0.0028	0.0018	0.0172	0.0189	0.1309	0.0227	0.1298	0.0407	0.0016
18	rs7229865	38517038	1.06	0.0472756964826134	1.03	0.312927433563081	0.0485666306796529	0.119014199330991	0.0058	0.0073	0.0939	0.011	0.0395	0.0168	0.0135	0.0269	8e-04	0.035	0.0436	0.1531	0.0026	0.0379	0.1133	0.0149	0.014	0.0028	0.0018	0.017	0.019	0.1308	0.0229	0.1294	0.0408	0.0016
18	rs61346002	38517476	1.06	0.0472756964826134	1.03	0.312927433563081	0.0512041572301462	0.126747391541924	0.0058	0.0073	0.0939	0.011	0.0395	0.0168	0.0135	0.0269	8e-04	0.0351	0.0435	0.1531	0.0026	0.0379	0.1133	0.0149	0.014	0.0028	0.0019	0.017	0.019	0.1308	0.0229	0.1294	0.0408	0.0016
18	rs116924028	38517692	1.06	0.0472756964826134	1.03	0.312927433563081	0.0497345245801633	0.122945873456319	0.0058	0.0073	0.0939	0.011	0.0395	0.0168	0.0135	0.0269	8e-04	0.0351	0.0436	0.153	0.0026	0.0379	0.1133	0.0149	0.0141	0.0028	0.0019	0.017	0.019	0.1308	0.0229	0.1293	0.0408	0.0016
18	rs17759408	38520092	1.06	0.0472756964826134	1.03	0.312927433563081	0.0496854878942512	0.158560926491128	0.0058	0.0073	0.0941	0.0111	0.0394	0.0167	0.0136	0.0269	8e-04	0.0354	0.0436	0.1526	0.0025	0.0379	0.1131	0.0151	0.0141	0.0028	0.0019	0.017	0.019	0.1306	0.023	0.1291	0.0409	0.0016
18	rs582707	38525061	1.06	0.0472756964826134	1.03	0.312927433563081	0.0515383850050253	0.170679278220969	0.0056	0.0075	0.095	0.0116	0.039	0.0166	0.014	0.0269	8e-04	0.0363	0.0438	0.1512	0.0024	0.0379	0.1127	0.0156	0.0143	0.0029	0.0021	0.0169	0.0191	0.1299	0.0235	0.1283	0.0407	0.0015
18	rs74994888	38530629	1.06	0.0472756964826134	1.03	0.312927433563081	0.0658746489964573	0.189430596314054	0.0056	0.0075	0.0955	0.0117	0.0387	0.0167	0.014	0.0267	9e-04	0.0368	0.044	0.1509	0.0023	0.0379	0.1126	0.0157	0.0142	0.003	0.0021	0.0169	0.0191	0.13	0.0235	0.128	0.0403	0.0016
18	rs117345605	38531673	1.06	0.0472756964826134	1.03	0.312927433563081	0.0647573248429754	0.186258923627492	0.0056	0.0075	0.0955	0.0117	0.0387	0.0167	0.014	0.0267	9e-04	0.0368	0.044	0.1508	0.0023	0.0379	0.1127	0.0157	0.0142	0.003	0.0021	0.0169	0.0192	0.13	0.0235	0.128	0.0403	0.0016
18	rs598019	38534010	1.05	0.0578850268271129	1.03	0.312927433563081	0.0660522162340712	0.191177626640573	0.0056	0.0075	0.0954	0.0117	0.0387	0.0167	0.0141	0.0267	9e-04	0.0368	0.044	0.1508	0.0023	0.0379	0.1127	0.0156	0.0142	0.003	0.0021	0.0168	0.0192	0.13	0.0236	0.128	0.0403	0.0016
18	rs612260	38534894	1.05	0.0578850268271129	1.03	0.312927433563081	0.0663488583283305	0.190766070545243	0.0056	0.0075	0.0954	0.0117	0.0387	0.0167	0.0141	0.0267	9e-04	0.0368	0.044	0.1508	0.0023	0.0379	0.1127	0.0156	0.0142	0.0031	0.0021	0.0168	0.0192	0.13	0.0236	0.128	0.0403	0.0016
18	rs7243138	38537720	1.05	0.0578850268271129	1.03	0.312927433563081	0.0672639988812447	0.192310956719163	0.0056	0.0075	0.0955	0.0117	0.0386	0.0167	0.0141	0.0267	9e-04	0.0368	0.044	0.1508	0.0023	0.0379	0.1127	0.0157	0.0142	0.0031	0.0021	0.0169	0.0192	0.13	0.0236	0.128	0.0403	0.0016
18	rs597062	38540340	1.05	0.0578850268271129	1.03	0.312927433563081	0.0645820510867486	0.182700060279102	0.0056	0.0075	0.0954	0.0117	0.0386	0.0167	0.0141	0.0267	9e-04	0.0369	0.044	0.1507	0.0024	0.0378	0.1126	0.0157	0.0142	0.0031	0.0021	0.0169	0.0192	0.13	0.0236	0.1279	0.0403	0.0016
18	rs554325	38554261	1.05	0.0578850268271129	1.04	0.276253925711104	0.0687331683397283	0.202507155376648	0.0056	0.0075	0.0954	0.0118	0.0387	0.0167	0.0141	0.0268	9e-04	0.0369	0.044	0.1506	0.0024	0.0378	0.1126	0.0157	0.0142	0.0031	0.0021	0.017	0.0192	0.13	0.0236	0.1277	0.0402	0.0016
18	rs78566286	38555850	1.05	0.0578850268271129	1.04	0.276253925711104	0.0659535290791429	0.18300418311591	0.0056	0.0075	0.0954	0.0118	0.0387	0.0167	0.0141	0.0268	9e-04	0.0369	0.044	0.1506	0.0024	0.0378	0.1125	0.0157	0.0142	0.0031	0.0021	0.017	0.0192	0.13	0.0236	0.1277	0.0402	0.0016
18	rs74591089	38566776	1.05	0.0578850268271129	1.03	0.312927433563081	0.0488891669972862	0.155006416924415	0.0055	0.0076	0.0961	0.0118	0.0387	0.0165	0.014	0.0266	9e-04	0.0373	0.0437	0.1499	0.0026	0.038	0.1124	0.0158	0.0143	0.0032	0.0021	0.0169	0.0191	0.1297	0.0237	0.1276	0.0401	0.0015
18	rs75032278	38577952	1.05	0.0578850268271129	1.03	0.312927433563081	0.0397875908810484	0.116850809762216	0.0056	0.0076	0.0967	0.0118	0.0387	0.0164	0.014	0.0265	0.001	0.0377	0.0435	0.1493	0.0027	0.0382	0.1123	0.0159	0.0143	0.0034	0.0022	0.0169	0.0191	0.1294	0.0238	0.1275	0.0399	0.0014
18	rs11875153	38580364	1.05	0.0578850268271129	1.03	0.312927433563081	0.0421516563241146	0.122243402239021	0.0055	0.0076	0.0967	0.0118	0.0387	0.0164	0.014	0.0265	0.001	0.0377	0.0435	0.1493	0.0027	0.0382	0.1123	0.0159	0.0143	0.0034	0.0022	0.0169	0.0191	0.1294	0.0238	0.1275	0.0399	0.0014
18	rs62082411	38588550	1.05	0.0578850268271129	1.04	0.276253925711104	0.0398859867422977	0.112399357610283	0.0055	0.0076	0.0968	0.0118	0.0387	0.0164	0.014	0.0265	0.001	0.0378	0.0435	0.1493	0.0028	0.0382	0.1123	0.0159	0.0144	0.0034	0.0022	0.0169	0.0191	0.1294	0.0239	0.1274	0.0399	0.0014
18	rs117015040	38602402	1.05	0.0578850268271129	1.04	0.276253925711104	0.0420202861781895	0.0876627292794626	0.0056	0.0076	0.0968	0.0119	0.0388	0.0165	0.014	0.0264	0.001	0.0379	0.0435	0.1494	0.0029	0.0381	0.1124	0.016	0.0143	0.0034	0.0022	0.0169	0.0192	0.1293	0.0239	0.1268	0.0398	0.0015
18	rs6507388	38604527	1.05	0.0578850268271129	1.04	0.276253925711104	0.0441711453172163	0.0992853330339098	0.0056	0.0076	0.0967	0.0119	0.0388	0.0165	0.014	0.0265	0.001	0.0379	0.0435	0.1494	0.0029	0.0381	0.1124	0.016	0.0143	0.0034	0.0022	0.0169	0.0192	0.1292	0.0239	0.1267	0.0398	0.0015
18	rs4553709	38606668	1.05	0.0578850268271129	1.03	0.312927433563081	0.0456820407834088	0.107429017812286	0.0056	0.0076	0.0967	0.0119	0.0388	0.0165	0.014	0.0265	0.001	0.038	0.0435	0.1494	0.0029	0.0381	0.1124	0.016	0.0143	0.0035	0.0022	0.0169	0.0192	0.1292	0.0239	0.1267	0.0398	0.0015
18	rs1453030	38609425	1.05	0.0578850268271129	1.03	0.312927433563081	0.0429161926791778	0.109356351537263	0.0056	0.0076	0.0968	0.0119	0.0388	0.0164	0.0139	0.0265	0.001	0.0379	0.0434	0.1493	0.0029	0.0381	0.1123	0.0161	0.0144	0.0035	0.0022	0.0169	0.0192	0.1293	0.0239	0.1266	0.0398	0.0015
18	rs2123473	38619600	1.05	0.0578850268271129	1.03	0.312927433563081	0.0419037483813502	0.128351514075649	0.0057	0.0076	0.0968	0.0117	0.0391	0.0162	0.0138	0.0266	0.001	0.0379	0.0435	0.1492	0.003	0.0382	0.1123	0.016	0.0143	0.0035	0.0022	0.0169	0.0191	0.1294	0.024	0.1267	0.0399	0.0015
18	rs77642285	38620247	1.05	0.0578850268271129	1.03	0.312927433563081	0.0429753930048551	0.134478707728928	0.0057	0.0076	0.0968	0.0117	0.0391	0.0162	0.0138	0.0266	0.001	0.038	0.0435	0.1492	0.003	0.0382	0.1123	0.016	0.0143	0.0035	0.0022	0.0169	0.0191	0.1294	0.024	0.1267	0.0399	0.0015
18	rs34295123	38620855	1.05	0.0578850268271129	1.03	0.312927433563081	0.0428570481300656	0.135570888800064	0.0057	0.0076	0.0968	0.0117	0.0391	0.0162	0.0138	0.0266	0.001	0.038	0.0435	0.1493	0.003	0.0382	0.1123	0.016	0.0143	0.0035	0.0022	0.0169	0.0191	0.1293	0.024	0.1267	0.0399	0.0015
18	rs4594336	38622693	1.05	0.0578850268271129	1.03	0.312927433563081	0.0400409468912333	0.123385683898008	0.0057	0.0076	0.0968	0.0117	0.0391	0.0162	0.0138	0.0266	0.001	0.038	0.0435	0.1493	0.003	0.0383	0.1123	0.016	0.0143	0.0034	0.0022	0.0169	0.0191	0.1293	0.0239	0.1267	0.0399	0.0015
18	rs117297144	38630502	1.05	0.0578850268271129	1.03	0.312927433563081	0.0404798795959099	0.0889774124480261	0.0057	0.0076	0.0966	0.0118	0.039	0.0162	0.0138	0.0266	0.001	0.0381	0.0437	0.1494	0.003	0.0383	0.1121	0.0161	0.0143	0.0035	0.0022	0.0169	0.0191	0.1292	0.0238	0.1266	0.0399	0.0015
18	rs72906823	38631505	1.05	0.0578850268271129	1.03	0.312927433563081	0.0420640450245757	0.0977511031139931	0.0057	0.0076	0.0966	0.0118	0.039	0.0162	0.0138	0.0266	0.0011	0.0381	0.0438	0.1494	0.003	0.0383	0.112	0.0161	0.0143	0.0035	0.0022	0.0168	0.019	0.1292	0.0238	0.1265	0.0399	0.0015
18	rs9960241	38632365	1.05	0.0578850268271129	1.03	0.312927433563081	0.0431384816724645	0.101236627245305	0.0057	0.0076	0.0965	0.0118	0.039	0.0162	0.0139	0.0265	0.0011	0.0381	0.0439	0.1495	0.003	0.0383	0.1119	0.0161	0.0143	0.0036	0.0023	0.0168	0.019	0.1293	0.0237	0.1265	0.0398	0.0016
18	rs4506998	38643072	1.05	0.0578850268271129	1.03	0.312927433563081	0.0392563561504992	0.0934420856303372	0.0057	0.0076	0.0966	0.0118	0.0389	0.0159	0.0138	0.0265	0.0011	0.0381	0.0439	0.1497	0.0031	0.0382	0.1121	0.016	0.014	0.0036	0.0023	0.0168	0.019	0.1297	0.0237	0.1265	0.0397	0.0016
18	rs10853477	38651436	1.05	0.0578850268271129	1.03	0.312927433563081	0.0373279334519841	0.0720829389162697	0.0057	0.0076	0.0969	0.012	0.0385	0.0159	0.0139	0.0265	0.0012	0.0381	0.0439	0.1495	0.0031	0.0382	0.1121	0.016	0.0141	0.0036	0.0023	0.0168	0.019	0.1295	0.0238	0.1265	0.0396	0.0016
18	rs34377847	38656447	1.05	0.0578850268271129	1.05	0.24269399207398	0.0355959573083955	0.0686289413063837	0.0057	0.0076	0.0968	0.0121	0.0385	0.0158	0.0139	0.0265	0.0012	0.0381	0.0439	0.1495	0.0031	0.0382	0.1121	0.016	0.0141	0.0036	0.0023	0.0168	0.019	0.1294	0.0239	0.1264	0.0396	0.0016
18	rs75904186	38656975	1.05	0.0578850268271129	1.05	0.24269399207398	0.0357783360565546	0.0636151556926606	0.0057	0.0076	0.0968	0.0121	0.0385	0.0158	0.0139	0.0265	0.0011	0.0381	0.0439	0.1496	0.0031	0.0382	0.1121	0.016	0.0141	0.0036	0.0023	0.0168	0.019	0.1294	0.0239	0.1264	0.0396	0.0016
18	rs73447062	38658319	1.05	0.0578850268271129	1.05	0.24269399207398	0.0105212949716163	0.044458155480837	0.0056	0.0075	0.0959	0.0128	0.0386	0.016	0.0148	0.0257	0.0014	0.0394	0.0434	0.1465	0.0037	0.0379	0.1113	0.0168	0.0149	0.0038	0.0023	0.0168	0.0193	0.1292	0.0253	0.1249	0.04	0.0018
18	rs4890286	38672977	1.05	0.0578850268271129	1.05	0.24269399207398	0.00856277586000919	0.0333629998883935	0.0057	0.0074	0.0957	0.0131	0.0387	0.016	0.0151	0.0256	0.0015	0.0395	0.0435	0.1458	0.004	0.0378	0.1108	0.0168	0.015	0.004	0.0024	0.0168	0.0192	0.1292	0.0257	0.1244	0.04	0.0018
18	rs76244337	38679099	1.05	0.0578850268271129	1.05	0.24269399207398	0.00809995558588537	0.0337707680328617	0.0057	0.0074	0.0957	0.0131	0.0387	0.016	0.0151	0.0257	0.0015	0.0395	0.0434	0.1458	0.0041	0.0378	0.1108	0.0168	0.015	0.004	0.0024	0.0168	0.0192	0.1292	0.0258	0.1242	0.0401	0.0018
18	rs7244802	38681926	1.05	0.0578850268271129	1.05	0.24269399207398	0.00796447621597878	0.0345414593067033	0.0057	0.0074	0.0957	0.0131	0.0387	0.016	0.0151	0.0257	0.0015	0.0395	0.0434	0.1458	0.0041	0.0379	0.1108	0.0168	0.015	0.004	0.0024	0.0168	0.0192	0.1292	0.0257	0.1242	0.0401	0.0018
18	rs117103149	38699402	1.06	0.0472756964826134	1.06	0.212122118160079	0.00725613334232191	0.0293157949813175	0.0057	0.0074	0.0957	0.0131	0.0388	0.016	0.0152	0.0256	0.0015	0.0396	0.0435	0.1457	0.0041	0.0379	0.1105	0.0169	0.0152	0.004	0.0024	0.0168	0.0191	0.1291	0.0259	0.1239	0.0401	0.0019
18	rs79230620	38705405	1.06	0.0472756964826134	1.05	0.24269399207398	0.00722384581244777	0.0287439639838225	0.0057	0.0074	0.0957	0.0131	0.0388	0.016	0.0152	0.0256	0.0015	0.0396	0.0435	0.1457	0.0041	0.0379	0.1105	0.0169	0.0152	0.004	0.0024	0.0168	0.0191	0.1291	0.0259	0.1239	0.0401	0.0019
18	rs8085023	38707809	1.06	0.0472756964826134	1.05	0.24269399207398	0.00719970271855636	0.0285545245579515	0.0057	0.0074	0.0957	0.0131	0.0388	0.016	0.0152	0.0256	0.0015	0.0396	0.0435	0.1457	0.0041	0.0379	0.1105	0.0169	0.0152	0.004	0.0024	0.0168	0.0191	0.1291	0.0259	0.1239	0.0401	0.0019
18	rs9961280	38708766	1.06	0.0472756964826134	1.05	0.24269399207398	0.00729664856682862	0.0282714654507171	0.0057	0.0074	0.0957	0.0131	0.0388	0.016	0.0152	0.0256	0.0015	0.0397	0.0435	0.1457	0.0041	0.0379	0.1105	0.0169	0.0152	0.004	0.0024	0.0168	0.0191	0.1291	0.0259	0.1239	0.0401	0.0019
18	rs11082220	38718651	1.05	0.0578850268271129	1.05	0.24269399207398	0.00186015551045566	0.0187463260199467	0.0061	0.0074	0.0968	0.0139	0.0394	0.0164	0.0159	0.0258	0.0017	0.0397	0.0439	0.1446	0.0039	0.0374	0.1097	0.0171	0.0159	0.0038	0.0023	0.0163	0.0193	0.1278	0.0277	0.1205	0.0401	0.002
18	rs75086747	38722103	1.05	0.0578850268271129	1.05	0.24269399207398	0.00181506895261857	0.0167520334009652	0.0062	0.0074	0.0968	0.0139	0.0394	0.0164	0.0159	0.0258	0.0017	0.0396	0.0439	0.1446	0.0039	0.0375	0.1097	0.0171	0.0159	0.0038	0.0023	0.0163	0.0193	0.1278	0.0277	0.1205	0.04	0.002
18	rs4369760	38723670	1.05	0.0578850268271129	1.05	0.24269399207398	0.00180561973673158	0.0158852823013063	0.0061	0.0074	0.0968	0.0139	0.0394	0.0164	0.016	0.0258	0.0017	0.0396	0.0439	0.1446	0.0039	0.0375	0.1097	0.0171	0.0159	0.0038	0.0023	0.0163	0.0192	0.1278	0.0277	0.1205	0.0401	0.002
18	rs4890621	38724818	1.05	0.0578850268271129	1.05	0.24269399207398	0.00175107030561722	0.0157785398569562	0.0062	0.0074	0.0969	0.0139	0.0394	0.0164	0.016	0.0258	0.0017	0.0396	0.0439	0.1446	0.0039	0.0374	0.1096	0.0171	0.0159	0.0038	0.0023	0.0163	0.0192	0.1278	0.0277	0.1206	0.0401	0.002
18	rs17769226	38731837	1.05	0.0578850268271129	1.05	0.24269399207398	0.00158323083697542	0.0165695849546339	0.0062	0.0074	0.0968	0.014	0.0394	0.0165	0.0159	0.0259	0.0017	0.0395	0.0438	0.1446	0.0039	0.0374	0.1095	0.0171	0.0159	0.0038	0.0023	0.0163	0.0192	0.1275	0.0277	0.1208	0.0401	0.002
18	rs75165842	38736070	1.05	0.0578850268271129	1.05	0.24269399207398	0.00148183646230598	0.0167154648821006	0.0062	0.0074	0.0967	0.014	0.0393	0.0165	0.016	0.026	0.0017	0.0395	0.0437	0.1445	0.0039	0.0374	0.1095	0.0171	0.0159	0.0038	0.0023	0.0163	0.0192	0.1274	0.0278	0.1209	0.0402	0.002
18	rs12965249	38737072	1.05	0.0578850268271129	1.05	0.24269399207398	0.00145676567187506	0.0164968815994975	0.0062	0.0074	0.0967	0.014	0.0392	0.0166	0.016	0.026	0.0017	0.0394	0.0437	0.1445	0.0039	0.0374	0.1096	0.0171	0.0159	0.0039	0.0023	0.0163	0.0192	0.1273	0.0278	0.121	0.0403	0.002
18	rs7237868	38742301	1.05	0.0578850268271129	1.05	0.24269399207398	0.0012714062618676	0.0152851274436684	0.0063	0.0073	0.0964	0.0141	0.0392	0.0166	0.016	0.0259	0.0017	0.0393	0.0437	0.1445	0.0038	0.0375	0.1096	0.0171	0.0159	0.0039	0.0023	0.0163	0.0192	0.1268	0.0279	0.121	0.0407	0.002
18	rs2847682	38744589	1.05	0.0578850268271129	1.05	0.24269399207398	0.00126837074245272	0.0152851274436684	0.0063	0.0073	0.0964	0.0141	0.0392	0.0166	0.016	0.0259	0.0017	0.0393	0.0437	0.1445	0.0038	0.0375	0.1096	0.0171	0.0159	0.0039	0.0023	0.0163	0.0192	0.1267	0.0279	0.121	0.0408	0.002
18	rs1941569	38748291	1.05	0.0578850268271129	1.05	0.24269399207398	0.00123933144276674	0.0174169953569396	0.0063	0.0073	0.0964	0.0141	0.0392	0.0166	0.016	0.0259	0.0017	0.0393	0.0437	0.1445	0.0038	0.0375	0.1097	0.0171	0.0159	0.0039	0.0023	0.0163	0.0192	0.1267	0.028	0.121	0.0408	0.002
18	rs2552494	38751633	1.05	0.0578850268271129	1.05	0.24269399207398	0.00119246177295998	0.0182088497742041	0.0063	0.0073	0.0964	0.0141	0.0392	0.0166	0.016	0.0259	0.0017	0.0393	0.0436	0.1445	0.0038	0.0375	0.1097	0.0171	0.016	0.004	0.0023	0.0163	0.0192	0.1266	0.028	0.1209	0.0409	0.002
18	rs17697518	38765659	1.05	0.0578850268271129	1.05	0.24269399207398	0.000976071511428695	0.0152501814833402	0.0063	0.0073	0.0964	0.0141	0.0392	0.0167	0.016	0.026	0.0017	0.0392	0.0436	0.1446	0.0038	0.0375	0.1099	0.0171	0.0165	0.0039	0.0023	0.0162	0.0192	0.1264	0.0279	0.1201	0.041	0.002
18	rs79520487	38767938	1.05	0.0578850268271129	1.05	0.24269399207398	0.000274321978950149	0.0224247463605548	0.0071	0.007	0.0959	0.0144	0.0403	0.017	0.0163	0.0268	0.0018	0.039	0.0425	0.1476	0.0037	0.0378	0.1098	0.0174	0.0165	0.0041	0.0022	0.0167	0.02	0.1231	0.0285	0.1165	0.0412	0.002
18	rs16974187	38768616	1.05	0.0578850268271129	1.05	0.24269399207398	0.000390594470797282	0.0271524720398265	0.0073	0.007	0.095	0.0146	0.0406	0.0172	0.0164	0.0271	0.0019	0.0393	0.0419	0.1486	0.0037	0.0377	0.1097	0.0177	0.0165	0.0043	0.0022	0.0169	0.0205	0.1201	0.029	0.1164	0.0412	0.0021
18	rs1941566	38770460	1.04	0.0702833737600549	1.05	0.24269399207398	0.000647466088790848	0.0310135842277934	0.0073	0.007	0.0946	0.0147	0.0406	0.0173	0.0166	0.0273	0.0019	0.0394	0.0417	0.1488	0.0036	0.0377	0.1097	0.0179	0.0166	0.0043	0.0022	0.017	0.0208	0.1191	0.0291	0.1164	0.0413	0.0022
18	rs1941565	38770469	1.04	0.0702833737600549	1.05	0.24269399207398	0.000621191895648071	0.0296999361896832	0.0073	0.007	0.0946	0.0147	0.0406	0.0173	0.0166	0.0273	0.0019	0.0394	0.0417	0.1488	0.0036	0.0378	0.1097	0.0179	0.0166	0.0043	0.0022	0.017	0.0208	0.1191	0.029	0.1164	0.0413	0.0022
18	rs75822193	38770713	1.04	0.0702833737600549	1.05	0.24269399207398	0.00061950958755469	0.0292201243966722	0.0073	0.007	0.0946	0.0147	0.0406	0.0173	0.0166	0.0273	0.0019	0.0394	0.0417	0.1488	0.0036	0.0378	0.1097	0.0179	0.0166	0.0044	0.0022	0.017	0.0208	0.1191	0.029	0.1164	0.0413	0.0022
18	rs117331675	38783782	1.04	0.0702833737600549	1.05	0.24269399207398	0.000545606077633946	0.0283185502207691	0.0073	0.007	0.0945	0.0148	0.0406	0.0172	0.0166	0.0273	0.0019	0.0394	0.0417	0.1489	0.0036	0.0378	0.1098	0.0179	0.0166	0.0043	0.0022	0.017	0.0208	0.1189	0.029	0.1165	0.0414	0.0021
18	rs1941592	38794545	1.04	0.0702833737600549	1.05	0.24269399207398	0.000543593232985466	0.0279897283905579	0.0073	0.007	0.0945	0.0148	0.0406	0.0172	0.0166	0.0273	0.0019	0.0394	0.0417	0.149	0.0036	0.0378	0.1098	0.0179	0.0166	0.0043	0.0022	0.017	0.0208	0.1189	0.029	0.1165	0.0415	0.0021
18	rs12959929	38796118	1.04	0.0702833737600549	1.05	0.24269399207398	0.00054762512431976	0.0275231106336827	0.0073	0.007	0.0945	0.0148	0.0407	0.0172	0.0167	0.0272	0.0019	0.0393	0.0417	0.149	0.0035	0.0378	0.1098	0.0179	0.0166	0.0043	0.0021	0.017	0.0208	0.1188	0.029	0.1165	0.0415	0.0021
18	rs17771358	38797642	1.04	0.0702833737600549	1.05	0.24269399207398	0.000553719624707004	0.0287914154135492	0.0073	0.007	0.0945	0.0148	0.0407	0.0171	0.0167	0.0272	0.0019	0.0393	0.0416	0.149	0.0035	0.0378	0.1097	0.018	0.0166	0.0042	0.0021	0.017	0.0209	0.1188	0.0291	0.1167	0.0416	0.0021
18	rs117122650	38798268	1.04	0.0702833737600549	1.05	0.24269399207398	0.000552699972123282	0.0287439639838225	0.0073	0.007	0.0945	0.0148	0.0407	0.0171	0.0167	0.0272	0.0019	0.0393	0.0416	0.149	0.0035	0.0378	0.1097	0.018	0.0166	0.0042	0.0021	0.017	0.0209	0.1188	0.0291	0.1167	0.0416	0.0021
18	rs17771424	38800617	1.04	0.0702833737600549	1.05	0.24269399207398	0.000569725560865385	0.0301833888372973	0.0072	0.007	0.0945	0.0148	0.0407	0.0171	0.0167	0.0273	0.0019	0.0393	0.0415	0.149	0.0035	0.0378	0.1097	0.018	0.0166	0.0042	0.0021	0.017	0.0209	0.1188	0.0291	0.1167	0.0416	0.0021
18	rs8091768	38812558	1.04	0.0702833737600549	1.06	0.212122118160079	0.000612818144174929	0.0315068144255003	0.0072	0.007	0.0945	0.0148	0.0407	0.0171	0.0167	0.0273	0.0019	0.0393	0.0415	0.149	0.0035	0.0378	0.1097	0.018	0.0166	0.0042	0.0021	0.0171	0.0209	0.1188	0.0291	0.1167	0.0416	0.0021
18	rs1941584	38813622	1.04	0.0702833737600549	1.06	0.212122118160079	0.00060618684858225	0.0321533966589417	0.0072	0.007	0.0945	0.0148	0.0407	0.0171	0.0167	0.0273	0.0019	0.0393	0.0415	0.149	0.0035	0.0378	0.1097	0.018	0.0166	0.0042	0.0021	0.0171	0.0209	0.1188	0.0291	0.1167	0.0416	0.0021
18	rs117309571	38814287	1.04	0.0702833737600549	1.06	0.212122118160079	0.00053560357957711	0.0297481177898739	0.0072	0.007	0.0945	0.0148	0.0407	0.0171	0.0167	0.0273	0.0019	0.0393	0.0415	0.149	0.0035	0.0378	0.1097	0.018	0.0166	0.0042	0.0021	0.0171	0.0209	0.1188	0.0291	0.1167	0.0416	0.0021
18	rs12955011	38814407	1.04	0.0702833737600549	1.06	0.212122118160079	0.000516537716345494	0.0294595745279191	0.0072	0.007	0.0945	0.0148	0.0407	0.0171	0.0167	0.0273	0.0019	0.0393	0.0415	0.149	0.0035	0.0378	0.1098	0.018	0.0166	0.0042	0.0021	0.0171	0.0209	0.1188	0.0291	0.1167	0.0416	0.0021
18	rs1941582	38819079	1.04	0.0702833737600549	1.06	0.212122118160079	0.000467554749133843	0.0294116115371278	0.0072	0.007	0.0945	0.0148	0.0407	0.0171	0.0167	0.0272	0.0019	0.0393	0.0415	0.149	0.0035	0.0378	0.1098	0.018	0.0166	0.0042	0.0021	0.0171	0.0209	0.1188	0.0291	0.1167	0.0416	0.0021
18	rs74529094	38836852	1.05	0.0578850268271129	1.06	0.212122118160079	0.000425780846089352	0.0503497626965575	0.0071	0.007	0.0943	0.0151	0.0404	0.0173	0.0168	0.0276	0.0018	0.0392	0.0415	0.1491	0.0034	0.0381	0.1094	0.0182	0.0168	0.0042	0.0021	0.0172	0.0206	0.1186	0.029	0.1168	0.0418	0.0021
18	rs75557414	38843441	1.04	0.0702833737600549	1.06	0.212122118160079	0.000439483886083661	0.0558536176850008	0.007	0.007	0.0942	0.0151	0.0402	0.0173	0.0169	0.0277	0.0018	0.0391	0.0415	0.149	0.0033	0.0383	0.1093	0.0183	0.0169	0.0042	0.0021	0.0172	0.0205	0.1185	0.029	0.1168	0.0419	0.002
18	rs34010746	38845145	1.04	0.0702833737600549	1.06	0.212122118160079	0.000523315695140881	0.0654509721872734	0.007	0.007	0.0941	0.0153	0.04	0.0175	0.017	0.0279	0.0018	0.0391	0.0415	0.149	0.0032	0.0383	0.109	0.0184	0.017	0.0042	0.0021	0.0173	0.0204	0.1184	0.0289	0.1168	0.042	0.002
18	rs11877111	38846704	1.04	0.0702833737600549	1.06	0.212122118160079	0.000759307371803134	0.077211288840029	0.0069	0.007	0.0939	0.0154	0.0398	0.0176	0.0171	0.0282	0.0017	0.0389	0.0417	0.1491	0.0031	0.0381	0.1088	0.0185	0.0171	0.0041	0.0021	0.0174	0.0201	0.1184	0.0291	0.1168	0.0423	0.0019
18	rs79934877	38850168	1.04	0.0702833737600549	1.06	0.212122118160079	0.00451902546128755	0.0515171046324881	0.0068	0.007	0.0936	0.0163	0.0396	0.0179	0.0167	0.0275	0.0016	0.0379	0.0418	0.1499	0.0028	0.0376	0.1088	0.0183	0.0171	0.0043	0.002	0.0171	0.0202	0.1178	0.03	0.1184	0.0425	0.0018
18	rs1539826	38850422	1.04	0.0702833737600549	1.06	0.212122118160079	0.0049363857818173	0.052883279250726	0.0068	0.007	0.0936	0.0163	0.0396	0.0179	0.0167	0.0275	0.0016	0.0379	0.0418	0.1499	0.0029	0.0375	0.1088	0.0183	0.0171	0.0043	0.002	0.0171	0.0202	0.1178	0.03	0.1184	0.0425	0.0018
18	rs9965757	38852267	1.04	0.0702833737600549	1.06	0.212122118160079	0.0054672185752566	0.0572679468469331	0.0068	0.007	0.0936	0.0163	0.0396	0.0179	0.0167	0.0275	0.0016	0.0378	0.0418	0.1499	0.0029	0.0375	0.1088	0.0183	0.0171	0.0043	0.002	0.0171	0.0202	0.1178	0.03	0.1185	0.0426	0.0018
18	rs12968455	38852445	1.04	0.0702833737600549	1.06	0.212122118160079	0.0049243999151966	0.0559175756741333	0.0068	0.0069	0.0936	0.0163	0.0397	0.0179	0.0167	0.0275	0.0016	0.0378	0.0418	0.1499	0.0029	0.0375	0.1088	0.0183	0.0171	0.0043	0.002	0.0171	0.0202	0.1177	0.03	0.1185	0.0426	0.0018
18	rs74686817	38855908	1.04	0.0702833737600549	1.06	0.212122118160079	0.00473570130313388	0.0496185149648115	0.0068	0.0069	0.0935	0.0163	0.0396	0.0179	0.0167	0.0275	0.0016	0.0378	0.0418	0.1499	0.0028	0.0376	0.1088	0.0183	0.0171	0.0043	0.002	0.017	0.0202	0.1176	0.03	0.1186	0.0427	0.0018
18	rs2132638	38871474	1.04	0.0702833737600549	1.06	0.212122118160079	0.00795579552944604	0.0594834419363635	0.0069	0.0069	0.0935	0.0164	0.0395	0.0178	0.0167	0.0275	0.0016	0.0377	0.0418	0.1498	0.0028	0.0378	0.1087	0.0182	0.0172	0.0043	0.0021	0.017	0.0203	0.1173	0.03	0.119	0.0429	0.0018
18	rs76283257	38872461	1.04	0.0702833737600549	1.06	0.212122118160079	0.00780932856204652	0.05739727393325	0.0069	0.0069	0.0935	0.0163	0.0395	0.0178	0.0167	0.0275	0.0016	0.0377	0.0418	0.1498	0.0028	0.0378	0.1086	0.0182	0.0171	0.0044	0.0021	0.017	0.0203	0.1174	0.03	0.1191	0.0429	0.0018
18	rs1893304	38874118	1.04	0.0702833737600549	1.05	0.24269399207398	0.00802544407763433	0.0594834419363635	0.0069	0.0069	0.0935	0.0163	0.0395	0.0178	0.0167	0.0275	0.0016	0.0377	0.0418	0.1498	0.0028	0.0378	0.1085	0.0181	0.0171	0.0044	0.0021	0.017	0.0203	0.1174	0.03	0.1191	0.0429	0.0018
18	rs4146447	38875295	1.04	0.0702833737600549	1.05	0.24269399207398	0.00823718960063476	0.0644283606825479	0.0069	0.0069	0.0935	0.0163	0.0395	0.0178	0.0167	0.0275	0.0016	0.0377	0.0418	0.1498	0.0028	0.0378	0.1085	0.0181	0.0171	0.0044	0.0021	0.017	0.0203	0.1174	0.03	0.1192	0.0429	0.0018
18	rs59169117	38884870	1.04	0.0702833737600549	1.05	0.24269399207398	0.00808237608080539	0.0647684788604892	0.0069	0.0069	0.0935	0.0163	0.0395	0.0179	0.0167	0.0275	0.0016	0.0377	0.0418	0.1499	0.0028	0.0379	0.1084	0.0181	0.017	0.0043	0.002	0.017	0.0203	0.1173	0.0301	0.1191	0.0429	0.0018
18	rs117842308	38887687	1.03	0.0846525390220556	1.05	0.24269399207398	0.0078221684253949	0.0622695120060859	0.0069	0.0069	0.0934	0.0163	0.0395	0.0179	0.0167	0.0275	0.0016	0.0378	0.0418	0.1499	0.0028	0.038	0.1084	0.0181	0.017	0.0043	0.002	0.017	0.0203	0.1173	0.0301	0.1191	0.0429	0.0018
18	rs80183219	38893968	1.03	0.0846525390220556	1.05	0.24269399207398	0.00963867290184437	0.0614679728446678	0.0069	0.0069	0.0934	0.0163	0.0395	0.018	0.0167	0.0275	0.0016	0.0377	0.0418	0.1501	0.0028	0.038	0.1084	0.0181	0.0168	0.0043	0.002	0.0171	0.0204	0.1173	0.0301	0.119	0.0428	0.0018
18	rs77131709	38896458	1.03	0.0846525390220556	1.05	0.24269399207398	0.0106398249956119	0.0617346638076259	0.0069	0.0069	0.0933	0.0163	0.0395	0.0181	0.0167	0.0275	0.0016	0.0377	0.0419	0.1501	0.0028	0.038	0.1084	0.018	0.0168	0.0044	0.002	0.0171	0.0204	0.1173	0.0302	0.119	0.0428	0.0018
18	rs17701001	38898759	1.03	0.0846525390220556	1.05	0.24269399207398	0.0121538986358723	0.0671011813753681	0.0069	0.0069	0.0933	0.0163	0.0395	0.0181	0.0167	0.0275	0.0017	0.0378	0.0419	0.1502	0.0028	0.038	0.1083	0.018	0.0167	0.0044	0.002	0.0172	0.0204	0.1172	0.0302	0.119	0.0428	0.0018
18	rs35028047	38905735	1.03	0.0846525390220556	1.05	0.24269399207398	0.0151660531542643	0.0704529105358112	0.0069	0.0069	0.0932	0.0164	0.0395	0.0182	0.0167	0.0275	0.0017	0.0378	0.0419	0.1503	0.0028	0.0381	0.1083	0.018	0.0166	0.0044	0.002	0.0172	0.0204	0.1173	0.0303	0.1189	0.0427	0.0018
18	rs117722480	38927535	1.03	0.0846525390220556	1.05	0.24269399207398	0.0171436673669359	0.0858200580892257	0.0069	0.0069	0.0932	0.0163	0.0395	0.0182	0.0167	0.0275	0.0017	0.0378	0.0419	0.1504	0.0028	0.038	0.1082	0.018	0.0166	0.0044	0.002	0.0172	0.0204	0.1173	0.0303	0.119	0.0427	0.0018
18	rs74484585	38932167	1.03	0.0846525390220556	1.05	0.24269399207398	0.0170052155721096	0.084828510477898	0.0069	0.0069	0.0932	0.0163	0.0395	0.0181	0.0167	0.0274	0.0017	0.0378	0.0419	0.1505	0.0028	0.038	0.1082	0.018	0.0166	0.0044	0.002	0.0172	0.0204	0.1172	0.0302	0.119	0.0427	0.0018
18	rs79529072	38937525	1.03	0.0846525390220556	1.05	0.24269399207398	0.0179359063865096	0.0873545293519021	0.0069	0.0069	0.0932	0.0163	0.0395	0.0181	0.0167	0.0274	0.0017	0.0378	0.0419	0.1505	0.0028	0.038	0.1082	0.018	0.0166	0.0044	0.002	0.0172	0.0204	0.1172	0.0302	0.1191	0.0427	0.0018
18	rs113847800	38952548	1.03	0.0846525390220556	1.05	0.24269399207398	0.0230305203104956	0.0626719286042323	0.0069	0.0069	0.093	0.0162	0.0395	0.0182	0.0166	0.0274	0.0018	0.0377	0.0422	0.1508	0.0029	0.0377	0.1077	0.0178	0.0166	0.0045	0.0021	0.0172	0.0205	0.1171	0.03	0.1196	0.0428	0.0019
18	rs16974511	38953296	1.03	0.0846525390220556	1.06	0.212122118160079	0.0289100944884815	0.0830101650177702	0.0069	0.0069	0.093	0.0162	0.0395	0.0182	0.0166	0.0274	0.0018	0.0377	0.0422	0.1508	0.0029	0.0377	0.1076	0.0178	0.0166	0.0045	0.0021	0.0172	0.0205	0.1171	0.03	0.1196	0.0429	0.0019
18	rs8083952	38953704	1.03	0.0846525390220556	1.06	0.212122118160079	0.0302231930867721	0.092731380121171	0.0069	0.0069	0.093	0.0162	0.0395	0.0182	0.0166	0.0274	0.0018	0.0377	0.0422	0.1508	0.0029	0.0377	0.1076	0.0178	0.0166	0.0045	0.0021	0.0172	0.0205	0.117	0.03	0.1196	0.0429	0.0019
18	rs12963842	38955125	1.03	0.0846525390220556	1.06	0.212122118160079	0.0277577754903361	0.0915516510170901	0.0069	0.0069	0.093	0.0162	0.0395	0.0182	0.0166	0.0274	0.0018	0.0377	0.0422	0.1508	0.0029	0.0378	0.1076	0.0178	0.0166	0.0045	0.0021	0.0172	0.0205	0.117	0.03	0.1196	0.0428	0.0019
18	rs72896093	38961342	1.03	0.0846525390220556	1.05	0.24269399207398	0.0216194525354482	0.0705940384961114	0.0068	0.0069	0.0929	0.0161	0.0396	0.0181	0.0165	0.0274	0.0018	0.0378	0.0421	0.1508	0.0028	0.0379	0.1076	0.0177	0.0165	0.0045	0.002	0.0172	0.0205	0.117	0.0301	0.1198	0.0428	0.0019
18	rs16974572	38961677	1.03	0.0846525390220556	1.04	0.276253925711104	0.0217475861505387	0.0716562263313227	0.0068	0.0069	0.0929	0.0161	0.0397	0.0181	0.0165	0.0275	0.0018	0.0378	0.0421	0.1508	0.0028	0.0379	0.1076	0.0177	0.0165	0.0045	0.002	0.0172	0.0205	0.117	0.0301	0.1198	0.0428	0.0019
18	rs79453124	38984042	1.03	0.0846525390220556	1.04	0.276253925711104	0.0172829437400385	0.0735128629740161	0.0068	0.007	0.0929	0.0161	0.0397	0.018	0.0164	0.0277	0.0019	0.0378	0.0421	0.1509	0.0028	0.038	0.1075	0.0176	0.0166	0.0046	0.002	0.0172	0.0205	0.117	0.03	0.1199	0.0428	0.0019
18	rs17782187	38986268	1.03	0.0846525390220556	1.03	0.312927433563081	0.0172674277840286	0.0738002367806995	0.0068	0.007	0.0929	0.0161	0.0397	0.018	0.0164	0.0277	0.0019	0.0378	0.0421	0.1509	0.0028	0.038	0.1075	0.0176	0.0166	0.0046	0.002	0.0172	0.0205	0.117	0.03	0.1199	0.0428	0.0019
18	rs117180961	39003483	1.04	0.0702833737600549	1.03	0.312927433563081	0.0203591918916191	0.0984766776535603	0.0068	0.0071	0.0929	0.0159	0.0399	0.0178	0.0162	0.0282	0.0019	0.0376	0.0423	0.1512	0.0027	0.0382	0.1072	0.0172	0.0166	0.0045	0.0021	0.0173	0.0206	0.1169	0.03	0.1199	0.0426	0.0019
18	rs113520421	39023000	1.04	0.0702833737600549	1.04	0.276253925711104	0.0212112854249142	0.105597853567557	0.0067	0.0071	0.0929	0.0159	0.0399	0.0177	0.0161	0.0284	0.002	0.0376	0.0423	0.1513	0.0027	0.0383	0.1072	0.0171	0.0166	0.0045	0.0021	0.0174	0.0206	0.1168	0.0299	0.1199	0.0426	0.0019
18	rs35223435	39029393	1.03	0.0846525390220556	1.04	0.276253925711104	0.0210944146894849	0.116506062240943	0.0067	0.0072	0.0924	0.0158	0.0401	0.0175	0.0159	0.0289	0.0021	0.0373	0.0424	0.1522	0.0027	0.0384	0.1069	0.0168	0.0168	0.0045	0.0022	0.0174	0.0206	0.1164	0.0298	0.12	0.0424	0.002
18	rs59872589	39040431	1.03	0.0846525390220556	1.04	0.276253925711104	0.0262795117343334	0.135570888800064	0.0066	0.0072	0.0919	0.0157	0.0404	0.0174	0.0158	0.0291	0.0022	0.0372	0.0425	0.153	0.0027	0.0387	0.1067	0.0166	0.0169	0.0044	0.0022	0.0176	0.0207	0.116	0.0297	0.1204	0.0419	0.002
18	rs12964783	39043755	1.03	0.0846525390220556	1.03	0.312927433563081	0.0279438710408517	0.14377156807406	0.0066	0.0072	0.0919	0.0157	0.0404	0.0174	0.0158	0.0291	0.0022	0.0372	0.0425	0.153	0.0027	0.0387	0.1067	0.0166	0.0169	0.0044	0.0022	0.0174	0.0207	0.116	0.0297	0.1204	0.0419	0.002
18	rs78949064	39045567	1.03	0.0846525390220556	1.03	0.312927433563081	0.0270543324195727	0.135753234436124	0.0066	0.0072	0.0919	0.0157	0.0404	0.0174	0.0158	0.0292	0.0022	0.0372	0.0425	0.1531	0.0027	0.0387	0.1067	0.0166	0.0169	0.0044	0.0022	0.0173	0.0207	0.116	0.0297	0.1205	0.0419	0.002
18	rs75890844	39047694	1.03	0.0846525390220556	1.03	0.312927433563081	0.0249187893304777	0.127103214246606	0.0066	0.0072	0.0919	0.0157	0.0404	0.0174	0.0158	0.0292	0.0022	0.0372	0.0425	0.1531	0.0027	0.0387	0.1067	0.0166	0.0169	0.0044	0.0022	0.0173	0.0207	0.116	0.0297	0.1205	0.0419	0.002
18	rs76218545	39053155	1.03	0.0846525390220556	1.03	0.312927433563081	0.0172674277840286	0.109188234883191	0.0066	0.0073	0.0915	0.0156	0.0405	0.0172	0.0156	0.0292	0.0022	0.037	0.0426	0.1536	0.0027	0.0393	0.1073	0.0161	0.0166	0.0042	0.0023	0.0173	0.0207	0.1156	0.0294	0.1213	0.0414	0.0021
18	rs117281430	39063511	1.03	0.0846525390220556	1.03	0.312927433563081	0.016044213956738	0.115474138660611	0.0067	0.0073	0.0913	0.0155	0.0406	0.0171	0.0155	0.0292	0.0023	0.037	0.0426	0.1539	0.0028	0.0396	0.1075	0.0158	0.0165	0.0042	0.0023	0.0173	0.0207	0.1155	0.0293	0.1216	0.0411	0.0021
18	rs16974761	39066030	1.03	0.0846525390220556	1.03	0.312927433563081	0.0164221942973345	0.123737955677872	0.0067	0.0073	0.0913	0.0155	0.0406	0.0171	0.0155	0.0292	0.0023	0.037	0.0426	0.1539	0.0028	0.0396	0.1075	0.0158	0.0165	0.0042	0.0023	0.0173	0.0207	0.1155	0.0292	0.1216	0.0411	0.0021
18	rs72900093	39069504	1.03	0.0846525390220556	1.03	0.312927433563081	0.0164521141333328	0.120319413142363	0.0067	0.0073	0.0913	0.0156	0.0406	0.0171	0.0155	0.0292	0.0023	0.037	0.0426	0.1539	0.0028	0.0396	0.1075	0.0158	0.0166	0.0042	0.0023	0.0173	0.0207	0.1155	0.0292	0.1216	0.0411	0.0021
18	rs2848763	39080859	1.03	0.0846525390220556	1.03	0.312927433563081	0.0189032929119632	0.121980365065198	0.0067	0.0073	0.0912	0.0156	0.0406	0.0171	0.0155	0.0292	0.0023	0.037	0.0426	0.1538	0.0028	0.0398	0.1076	0.0158	0.0165	0.0042	0.0024	0.0173	0.0207	0.1155	0.0293	0.1216	0.041	0.0021
18	rs12607607	39082090	1.03	0.0846525390220556	1.03	0.312927433563081	0.0191865366222787	0.126214354614854	0.0067	0.0073	0.0912	0.0156	0.0406	0.0171	0.0155	0.0292	0.0023	0.037	0.0426	0.1538	0.0028	0.0398	0.1076	0.0158	0.0165	0.0042	0.0024	0.0173	0.0207	0.1155	0.0293	0.1216	0.041	0.0021
18	rs72901949	39095568	1.03	0.0846525390220556	1.03	0.312927433563081	0.0193040594404775	0.131582166510464	0.0067	0.0073	0.0912	0.0156	0.0406	0.0171	0.0155	0.0292	0.0023	0.0369	0.0426	0.1538	0.0028	0.0398	0.1076	0.0158	0.0165	0.0042	0.0024	0.0173	0.0207	0.1155	0.0293	0.1216	0.0411	0.0021
18	rs34986115	39099404	1.03	0.0846525390220556	1.03	0.312927433563081	0.018919869475714	0.127726796987499	0.0067	0.0073	0.0912	0.0156	0.0406	0.0171	0.0155	0.0292	0.0023	0.0369	0.0426	0.1538	0.0028	0.0398	0.1076	0.0158	0.0165	0.0042	0.0024	0.0173	0.0207	0.1154	0.0293	0.1216	0.0411	0.0021
18	rs2587635	39113283	1.03	0.0846525390220556	1.03	0.312927433563081	0.0178881088018366	0.116333833258781	0.0066	0.0073	0.091	0.0155	0.0408	0.017	0.0155	0.0293	0.0023	0.0369	0.0427	0.1537	0.0028	0.0399	0.1077	0.0158	0.0164	0.0041	0.0024	0.0173	0.0208	0.1154	0.0293	0.1216	0.0411	0.0021
18	rs17723796	39120018	1.03	0.0846525390220556	1.03	0.312927433563081	0.0155646191280564	0.104521524556956	0.0066	0.0073	0.091	0.0155	0.0408	0.017	0.0155	0.0293	0.0023	0.0369	0.0427	0.1537	0.0028	0.0399	0.1077	0.0158	0.0164	0.0041	0.0024	0.0173	0.0208	0.1154	0.0293	0.1216	0.041	0.0021
18	rs2612327	39139362	1.03	0.0846525390220556	1.02	0.35283343175317	0.0194728563477995	0.155676690275074	0.0063	0.0074	0.0906	0.0152	0.0407	0.0164	0.0154	0.0304	0.0021	0.0369	0.0433	0.1529	0.0028	0.041	0.1081	0.0156	0.0165	0.0039	0.0023	0.0175	0.0217	0.1143	0.0295	0.1217	0.0405	0.0021
18	rs9304248	39146838	1.04	0.0702833737600549	1.02	0.35283343175317	0.0171668227608395	0.175053977552171	0.0062	0.0074	0.0902	0.0152	0.0413	0.0164	0.0154	0.0309	0.0019	0.0368	0.0433	0.1532	0.0028	0.0417	0.1083	0.0155	0.0164	0.0036	0.0022	0.0174	0.0218	0.1139	0.0297	0.1208	0.0406	0.0022
18	rs72903999	39155031	1.04	0.0702833737600549	1.02	0.35283343175317	0.0254589451446876	0.167325355761011	0.0058	0.0074	0.0906	0.015	0.0419	0.0163	0.0154	0.0313	0.0017	0.0366	0.0438	0.1529	0.0027	0.0422	0.1081	0.0156	0.0157	0.0034	0.0022	0.0173	0.0221	0.1137	0.0297	0.1208	0.0406	0.0021
18	rs117609725	39169527	1.04	0.0702833737600549	1.02	0.35283343175317	0.035569956039232	0.183511439987913	0.0057	0.0075	0.0908	0.0149	0.0424	0.0162	0.0154	0.0316	0.0015	0.0365	0.044	0.1527	0.0027	0.0425	0.108	0.0157	0.0154	0.0033	0.0021	0.0172	0.0223	0.1136	0.0297	0.1209	0.0405	0.002
18	rs12456022	39174777	1.04	0.0702833737600549	1.02	0.35283343175317	0.0365673111621212	0.186258923627492	0.0057	0.0075	0.0908	0.0149	0.0424	0.0162	0.0154	0.0316	0.0015	0.0365	0.044	0.1527	0.0027	0.0426	0.108	0.0157	0.0154	0.0033	0.0021	0.0172	0.0223	0.1136	0.0297	0.1209	0.0405	0.002
18	rs72905989	39177716	1.04	0.0702833737600549	1.02	0.35283343175317	0.0408362574305024	0.193343225549976	0.0056	0.0074	0.0909	0.0149	0.0424	0.0162	0.0153	0.0317	0.0015	0.0364	0.0441	0.1527	0.0027	0.0426	0.108	0.0158	0.0152	0.0032	0.0021	0.0172	0.0223	0.1135	0.0297	0.1209	0.0405	0.002
18	rs74423359	39186422	1.04	0.0702833737600549	1.02	0.35283343175317	0.0479577805806215	0.198949632167087	0.0055	0.0074	0.0909	0.0149	0.0426	0.0162	0.0153	0.0318	0.0014	0.0362	0.0442	0.1527	0.0026	0.0428	0.108	0.0158	0.015	0.0032	0.0021	0.0172	0.0224	0.1134	0.0297	0.1209	0.0405	0.002
18	rs79177801	39198827	1.04	0.0702833737600549	1.02	0.35283343175317	0.0552417634247205	0.206613737835211	0.0054	0.0074	0.091	0.0149	0.0426	0.0162	0.0152	0.0318	0.0014	0.0362	0.0443	0.1528	0.0026	0.0429	0.108	0.0158	0.0148	0.0032	0.0021	0.0172	0.0225	0.1134	0.0297	0.1209	0.0405	0.002
18	rs117552357	39228411	1.04	0.0702833737600549	1.02	0.35283343175317	0.0655400988847748	0.211599019334641	0.0054	0.0074	0.091	0.0149	0.0427	0.0162	0.0152	0.0319	0.0014	0.0363	0.0443	0.1529	0.0026	0.043	0.1081	0.0159	0.0146	0.0031	0.0021	0.0172	0.0226	0.1134	0.0296	0.1209	0.0405	0.002
18	rs7235334	39234761	1.03	0.0846525390220556	1.02	0.35283343175317	0.0693021969995052	0.215015704964201	0.0054	0.0074	0.091	0.0149	0.0427	0.0162	0.0151	0.0319	0.0014	0.0363	0.0443	0.1529	0.0026	0.043	0.1081	0.0159	0.0145	0.0031	0.0021	0.0172	0.0226	0.1134	0.0296	0.1209	0.0405	0.002
18	rs72909944	39236898	1.04	0.0702833737600549	1.03	0.312927433563081	0.0709862800998452	0.218020067032075	0.0054	0.0074	0.091	0.0149	0.0427	0.0162	0.0152	0.0319	0.0014	0.0363	0.0444	0.1529	0.0026	0.043	0.108	0.0159	0.0145	0.0031	0.0021	0.0172	0.0226	0.1134	0.0296	0.1209	0.0404	0.002
18	rs964274	39240054	1.04	0.0702833737600549	1.03	0.312927433563081	0.0755921790267823	0.222768759221642	0.0054	0.0074	0.091	0.015	0.0427	0.0162	0.0152	0.0319	0.0014	0.0363	0.0444	0.1529	0.0026	0.043	0.108	0.0159	0.0145	0.0031	0.0021	0.0172	0.0226	0.1134	0.0296	0.1209	0.0403	0.002
18	rs17575726	39242994	1.04	0.0702833737600549	1.03	0.312927433563081	0.0748614567741514	0.222335677756069	0.0054	0.0074	0.0911	0.015	0.0426	0.0162	0.0152	0.0319	0.0014	0.0363	0.0444	0.1527	0.0026	0.043	0.1077	0.0159	0.0145	0.0031	0.0021	0.0172	0.0226	0.1139	0.0296	0.1209	0.0402	0.002
18	rs17575803	39243740	1.04	0.0702833737600549	1.03	0.312927433563081	0.0745832748761003	0.224178172405594	0.0054	0.0074	0.0911	0.015	0.0426	0.0162	0.0152	0.0319	0.0014	0.0363	0.0445	0.1527	0.0026	0.0431	0.1076	0.0159	0.0145	0.0031	0.0021	0.0172	0.0226	0.114	0.0297	0.1208	0.0402	0.0019
18	rs1433929	39244832	1.04	0.0702833737600549	1.03	0.312927433563081	0.0747115832749424	0.225264306881547	0.0054	0.0074	0.0911	0.015	0.0426	0.0162	0.0152	0.0319	0.0014	0.0363	0.0445	0.1526	0.0026	0.0431	0.1075	0.0159	0.0145	0.0031	0.0021	0.0173	0.0226	0.1142	0.0297	0.1208	0.0402	0.0019
18	rs11082244	39257033	1.04	0.0702833737600549	1.04	0.276253925711104	0.0678250637958223	0.203767785973492	0.0056	0.0075	0.0907	0.0149	0.0435	0.0161	0.0152	0.0325	0.0018	0.0363	0.045	0.1518	0.0027	0.0432	0.1067	0.016	0.0144	0.0032	0.0022	0.0173	0.0225	0.1142	0.0291	0.121	0.0396	0.0018
18	rs9783876	39261839	1.04	0.0702833737600549	1.04	0.276253925711104	0.0668651030667458	0.207353721949946	0.0056	0.0075	0.0907	0.0149	0.0436	0.0161	0.0152	0.0325	0.0018	0.0364	0.0451	0.1518	0.0027	0.0432	0.1067	0.016	0.0144	0.0032	0.0022	0.0173	0.0225	0.1143	0.0291	0.121	0.0396	0.0018
18	rs17596234	39272320	1.04	0.0702833737600549	1.04	0.276253925711104	0.0690782849313488	0.213625497193365	0.0057	0.0075	0.0908	0.0149	0.0437	0.0161	0.0152	0.0325	0.0018	0.0363	0.0451	0.1516	0.0027	0.0431	0.1066	0.016	0.0144	0.0032	0.0022	0.0172	0.0225	0.1142	0.029	0.121	0.0395	0.0018
18	rs76641105	39273247	1.04	0.0702833737600549	1.04	0.276253925711104	0.0692003601892196	0.221362252082895	0.0057	0.0075	0.0908	0.0149	0.0437	0.0161	0.0152	0.0325	0.0018	0.0363	0.0451	0.1516	0.0027	0.0431	0.1066	0.016	0.0144	0.0032	0.0022	0.0172	0.0225	0.1142	0.029	0.121	0.0395	0.0018
18	rs62082250	39278013	1.04	0.0702833737600549	1.04	0.276253925711104	0.0693021969995052	0.219419599078099	0.0057	0.0075	0.0908	0.0149	0.0437	0.0161	0.0152	0.0325	0.0018	0.0363	0.0451	0.1515	0.0027	0.0432	0.1066	0.016	0.0144	0.0032	0.0022	0.0172	0.0225	0.1142	0.029	0.121	0.0395	0.0018
18	rs1991892	39278315	1.04	0.0702833737600549	1.04	0.276253925711104	0.0693021969995052	0.218342775061916	0.0057	0.0075	0.0908	0.0149	0.0437	0.0161	0.0152	0.0325	0.0018	0.0363	0.0451	0.1515	0.0027	0.0432	0.1066	0.016	0.0144	0.0032	0.0022	0.0172	0.0225	0.1142	0.029	0.121	0.0395	0.0018
18	rs57258988	39284092	1.04	0.0702833737600549	1.04	0.276253925711104	0.0659929923328082	0.226352149273201	0.0058	0.0076	0.0905	0.0149	0.0439	0.0163	0.0152	0.0327	0.0019	0.0363	0.0453	0.1506	0.0028	0.0434	0.1065	0.0161	0.0144	0.0032	0.0022	0.0171	0.0224	0.1142	0.0291	0.1209	0.0394	0.0018
18	rs16975215	39287601	1.04	0.0702833737600549	1.04	0.276253925711104	0.0509710671128412	0.232695058797546	0.0058	0.0072	0.0904	0.015	0.0439	0.0163	0.0153	0.0327	0.0019	0.0363	0.0453	0.1506	0.0028	0.0433	0.1065	0.0162	0.0145	0.0032	0.0022	0.0173	0.0224	0.1142	0.0291	0.1209	0.0394	0.0018
18	rs17656030	39294665	1.04	0.0702833737600549	1.04	0.276253925711104	0.0505400817437503	0.235225998707462	0.0059	0.0073	0.0903	0.015	0.0439	0.0163	0.0153	0.0327	0.0019	0.0363	0.0452	0.1506	0.0028	0.0434	0.1061	0.0163	0.0146	0.0033	0.0022	0.0172	0.0224	0.1142	0.0291	0.1211	0.0394	0.0018
18	rs8085338	39309757	1.04	0.0702833737600549	1.04	0.276253925711104	0.0508879939589887	0.209154484200556	0.006	0.0073	0.0902	0.0151	0.0439	0.0164	0.0154	0.0328	0.002	0.0363	0.0451	0.1504	0.0028	0.0435	0.1054	0.0163	0.0147	0.0032	0.0022	0.017	0.0224	0.1144	0.0293	0.1212	0.0395	0.0019
18	rs116981818	39313709	1.04	0.0702833737600549	1.04	0.276253925711104	0.0509710671128412	0.213411883311543	0.006	0.0073	0.0902	0.0151	0.0439	0.0164	0.0154	0.0328	0.002	0.0363	0.0451	0.1504	0.0028	0.0435	0.1054	0.0163	0.0147	0.0032	0.0022	0.017	0.0224	0.1144	0.0293	0.1212	0.0395	0.0019
18	rs73458745	39325905	1.04	0.0702833737600549	1.04	0.276253925711104	0.0329989760118295	0.152621024875718	0.0063	0.0074	0.0893	0.0154	0.0445	0.0171	0.0156	0.0331	0.0022	0.0367	0.0451	0.1487	0.003	0.0435	0.1044	0.0167	0.0152	0.0034	0.0023	0.0167	0.0222	0.1147	0.0295	0.1196	0.0395	0.0023
18	rs17656779	39328302	1.04	0.0702833737600549	1.04	0.276253925711104	0.035078436664438	0.184120783360023	0.0064	0.0075	0.0891	0.0155	0.0445	0.0173	0.0156	0.0332	0.0023	0.0368	0.045	0.1484	0.0031	0.0435	0.1041	0.0168	0.0153	0.0035	0.0023	0.0165	0.0222	0.1148	0.0295	0.1193	0.0395	0.0024
18	rs118163602	39330152	1.04	0.0702833737600549	1.04	0.276253925711104	0.0345406981700402	0.185239708348714	0.0065	0.0075	0.0889	0.0155	0.0445	0.0174	0.0156	0.0332	0.0023	0.0369	0.045	0.1481	0.0032	0.0435	0.1039	0.0168	0.0153	0.0035	0.0023	0.0165	0.0222	0.115	0.0295	0.1192	0.0395	0.0025
18	rs74669156	39332871	1.04	0.0702833737600549	1.04	0.276253925711104	0.0352202297069926	0.189533211808396	0.0065	0.0075	0.0888	0.0156	0.0445	0.0176	0.0156	0.0333	0.0023	0.0369	0.0449	0.1479	0.0032	0.0435	0.1037	0.0169	0.0154	0.0036	0.0023	0.0164	0.0222	0.1151	0.0295	0.119	0.0396	0.0026
18	rs7244350	39345891	1.04	0.0702833737600549	1.04	0.276253925711104	0.0347832445768728	0.20124914548629	0.0065	0.0076	0.0887	0.0156	0.0446	0.0176	0.0156	0.0333	0.0024	0.037	0.0449	0.1477	0.0033	0.0435	0.1036	0.0169	0.0154	0.0036	0.0023	0.0163	0.0222	0.1152	0.0295	0.1188	0.0396	0.0026
18	rs1433937	39363386	1.04	0.0702833737600549	1.04	0.276253925711104	0.0352331397171212	0.242982741623154	0.0066	0.0076	0.0886	0.0156	0.0447	0.0178	0.0156	0.0333	0.0024	0.0371	0.0449	0.1475	0.0032	0.0435	0.1033	0.0171	0.0154	0.0036	0.0023	0.0163	0.0221	0.1152	0.0295	0.1186	0.0397	0.0027
18	rs17657478	39365733	1.04	0.0702833737600549	1.04	0.276253925711104	0.0356349839696832	0.262720436874489	0.0066	0.0076	0.0886	0.0156	0.0447	0.0178	0.0156	0.0333	0.0024	0.0371	0.0449	0.1475	0.0032	0.0435	0.1032	0.0171	0.0154	0.0036	0.0023	0.0163	0.0221	0.1152	0.0295	0.1186	0.0397	0.0027
18	rs78381969	39375572	1.03	0.0846525390220556	1.04	0.276253925711104	0.0348472691251258	0.293150806912992	0.0069	0.0077	0.0878	0.0156	0.0453	0.0182	0.016	0.0333	0.0026	0.0374	0.0451	0.1459	0.0033	0.0441	0.1024	0.0173	0.0156	0.0039	0.0024	0.0162	0.0221	0.1156	0.0297	0.1165	0.04	0.0029
18	rs2872889	39377737	1.03	0.0846525390220556	1.04	0.276253925711104	0.0314105972050731	0.286561054103229	0.007	0.0077	0.0877	0.0156	0.0453	0.0182	0.016	0.0333	0.0026	0.0374	0.0451	0.1459	0.0033	0.0441	0.1024	0.0173	0.0156	0.0039	0.0024	0.0162	0.0221	0.1156	0.0297	0.1164	0.04	0.0029
18	rs56052409	39382936	1.03	0.0846525390220556	1.04	0.276253925711104	0.0331472294123912	0.366203013095	0.007	0.0078	0.0876	0.0156	0.0453	0.0183	0.0161	0.0333	0.0026	0.0374	0.0451	0.1458	0.0034	0.0442	0.1022	0.0174	0.0156	0.004	0.0024	0.0162	0.0221	0.1158	0.0297	0.1162	0.04	0.0029
18	rs112735296	39383067	1.03	0.0846525390220556	1.05	0.24269399207398	0.0335698075803392	0.377722227193584	0.007	0.0078	0.0876	0.0156	0.0453	0.0183	0.0161	0.0333	0.0026	0.0374	0.0451	0.1458	0.0034	0.0442	0.1022	0.0174	0.0156	0.004	0.0024	0.0162	0.0221	0.1158	0.0297	0.1162	0.04	0.0029
18	rs76318412	39400603	1.03	0.0846525390220556	1.05	0.24269399207398	0.0426357524662864	0.433591441658825	0.0072	0.0079	0.0873	0.0157	0.0457	0.0184	0.016	0.0333	0.0028	0.038	0.0451	0.1448	0.0035	0.0447	0.1014	0.0176	0.0158	0.0043	0.0025	0.0162	0.0217	0.1151	0.0299	0.1155	0.0401	0.0032
18	rs17658151	39402327	1.03	0.0846525390220556	1.05	0.24269399207398	0.0432722320276809	0.480443574353725	0.0073	0.0079	0.0872	0.0157	0.0457	0.0184	0.016	0.0333	0.0028	0.038	0.0451	0.1448	0.0036	0.0447	0.1014	0.0177	0.0158	0.0043	0.0025	0.0162	0.0218	0.1149	0.0299	0.1154	0.0401	0.0032
18	rs11082248	39403267	1.03	0.0846525390220556	1.05	0.24269399207398	0.0416568412058088	0.517420941719866	0.0073	0.0079	0.0873	0.0157	0.0457	0.0185	0.016	0.0334	0.0028	0.038	0.0451	0.1447	0.0036	0.0447	0.1013	0.0177	0.0159	0.0043	0.0025	0.0162	0.0218	0.1148	0.0299	0.1154	0.0401	0.0032
18	rs112626666	39403703	1.03	0.0846525390220556	1.05	0.24269399207398	0.0427536793172549	0.518527117784857	0.0073	0.0079	0.0872	0.0157	0.0457	0.0185	0.016	0.0333	0.0028	0.038	0.0451	0.1447	0.0036	0.0447	0.1013	0.0177	0.0159	0.0043	0.0025	0.0162	0.0218	0.1148	0.0299	0.1154	0.0401	0.0032
18	rs72895928	39404256	1.03	0.0846525390220556	1.05	0.24269399207398	0.0442164224456538	0.525315366354696	0.0073	0.0079	0.0872	0.0157	0.0457	0.0185	0.016	0.0333	0.0028	0.038	0.0451	0.1447	0.0036	0.0447	0.1013	0.0177	0.0159	0.0043	0.0025	0.0162	0.0218	0.1147	0.03	0.1154	0.0401	0.0032
18	rs3898586	39406224	1.03	0.0846525390220556	1.05	0.24269399207398	0.0486149191804967	0.621257737629935	0.0073	0.0079	0.0871	0.0157	0.0457	0.0187	0.0161	0.0333	0.0028	0.038	0.0451	0.1447	0.0036	0.0447	0.1013	0.0177	0.0159	0.0043	0.0025	0.0161	0.0218	0.1146	0.03	0.1153	0.0402	0.0032
18	rs117622930	39412979	1.03	0.0846525390220556	1.05	0.24269399207398	0.150985844960778	0.840534032553155	0.0073	0.0079	0.0871	0.0158	0.0457	0.0187	0.0161	0.0332	0.0029	0.038	0.045	0.1445	0.0036	0.0447	0.1012	0.0177	0.0159	0.0043	0.0025	0.0161	0.0217	0.1146	0.03	0.1152	0.0402	0.0032
18	rs117739953	39414933	1.04	0.0702833737600549	1.07	0.184406357471863	0.0163848507731748	0.554373183424386	0.0079	0.008	0.086	0.0164	0.0461	0.0199	0.0173	0.0328	0.0032	0.0384	0.0444	0.1402	0.0041	0.0468	0.0998	0.0181	0.0168	0.0046	0.0025	0.016	0.0205	0.1144	0.0306	0.1123	0.0423	0.0039
18	rs978383	39421278	1	0.141401729381863	1.07	0.184406357471863	0.0129249040319657	1.68930183250266	0.0086	0.0081	0.0845	0.0173	0.0465	0.0213	0.0188	0.0322	0.0036	0.0394	0.0436	0.1347	0.0047	0.0496	0.098	0.0186	0.0178	0.0049	0.0026	0.0158	0.0188	0.1144	0.0315	0.1086	0.0445	0.0046
18	rs34885126	39428925	1	0.141401729381863	1.07	0.184406357471863	0.00698127062442344	1.2444276199955	0.0086	0.0081	0.0845	0.0173	0.0465	0.0213	0.0188	0.0322	0.0036	0.0395	0.0436	0.1347	0.0047	0.0497	0.098	0.0186	0.0178	0.005	0.0026	0.0158	0.0189	0.1144	0.0315	0.1087	0.0444	0.0046
18	rs34718969	39430498	1	0.141401729381863	1.07	0.184406357471863	0.00708388434986278	1.25025995433802	0.0086	0.0081	0.0846	0.0173	0.0465	0.0213	0.0188	0.0322	0.0036	0.0395	0.0435	0.1348	0.0047	0.0497	0.0979	0.0186	0.0178	0.005	0.0026	0.0158	0.0188	0.1145	0.0315	0.1086	0.0444	0.0046
18	rs79913243	39433794	1	0.141401729381863	1.07	0.184406357471863	0.00679099732434404	1.29842912464544	0.0086	0.0081	0.0846	0.0173	0.0465	0.0213	0.0188	0.0322	0.0036	0.0395	0.0435	0.1348	0.0047	0.0497	0.098	0.0186	0.0178	0.005	0.0026	0.0158	0.0188	0.1145	0.0315	0.1086	0.0444	0.0046
18	rs12963828	39439167	1	0.141401729381863	1.07	0.184406357471863	0.00611196111766196	1.31842270477208	0.0086	0.0081	0.0846	0.0173	0.0465	0.0213	0.0189	0.0321	0.0036	0.0394	0.0434	0.1348	0.0047	0.0498	0.098	0.0186	0.0179	0.005	0.0026	0.0157	0.0188	0.1147	0.0315	0.1086	0.0443	0.0046
18	rs9304258	39442386	1	0.141401729381863	1.07	0.184406357471863	0.00603793782382366	1.27430535126033	0.0086	0.0081	0.0846	0.0173	0.0466	0.0213	0.0189	0.0321	0.0036	0.0394	0.0434	0.1347	0.0047	0.0498	0.0979	0.0186	0.0179	0.005	0.0026	0.0157	0.0189	0.1147	0.0315	0.1086	0.0443	0.0046
18	rs9951257	39444777	1	0.141401729381863	1.07	0.184406357471863	0.00606605480685916	1.22762392725538	0.0086	0.0081	0.0845	0.0174	0.0466	0.0213	0.0189	0.0321	0.0036	0.0394	0.0434	0.1347	0.0047	0.0498	0.0977	0.0187	0.0179	0.005	0.0026	0.0157	0.0189	0.1146	0.0315	0.1085	0.0444	0.0046
18	rs72903671	39451986	1	0.141401729381863	1.1	0.116987187387052	0.0061795383710738	1.1631216211337	0.0085	0.0081	0.0847	0.0175	0.0467	0.0212	0.0189	0.032	0.0035	0.0396	0.0433	0.1332	0.0046	0.0498	0.0977	0.019	0.0181	0.0049	0.0025	0.016	0.0187	0.1153	0.0317	0.1082	0.0448	0.0046
18	rs2878292	39454647	1	0.141401729381863	1.1	0.116987187387052	0.00635283682551828	1.14340117706513	0.0085	0.0082	0.0847	0.0175	0.0467	0.0213	0.0189	0.032	0.0036	0.0396	0.0433	0.1332	0.0046	0.0499	0.0977	0.0189	0.0181	0.0048	0.0025	0.016	0.0187	0.1153	0.0317	0.108	0.0448	0.0046
18	rs12604423	39455369	1	0.141401729381863	1.1	0.116987187387052	0.0082550257587188	1.34639869688776	0.0085	0.0081	0.0848	0.0175	0.0467	0.0213	0.0189	0.032	0.0035	0.0396	0.0433	0.1332	0.0046	0.0499	0.0976	0.0189	0.0181	0.0048	0.0025	0.016	0.0187	0.1153	0.0317	0.108	0.0448	0.0046
18	rs34342287	39456770	1	0.141401729381863	1.1	0.116987187387052	0.0146441351984213	1.51468039957888	0.0085	0.0081	0.085	0.0175	0.0468	0.0213	0.0189	0.032	0.0035	0.0396	0.0433	0.133	0.0045	0.05	0.0975	0.0189	0.018	0.0048	0.0025	0.016	0.0187	0.1153	0.0317	0.1081	0.0449	0.0046
18	rs72905619	39460842	0.99	0.165458971998582	1.1	0.116987187387052	0.0268297976135454	1.67041748479993	0.0085	0.0081	0.0852	0.0175	0.0467	0.0213	0.0188	0.0319	0.0035	0.0395	0.0433	0.133	0.0045	0.0502	0.0975	0.0189	0.018	0.0048	0.0025	0.016	0.0186	0.1154	0.0316	0.1082	0.0448	0.0046
18	rs11082251	39463440	0.99	0.165458971998582	1.1	0.116987187387052	0.0300264871155753	1.70664021694522	0.0084	0.0081	0.0851	0.0174	0.0467	0.0212	0.0188	0.0319	0.0035	0.0397	0.0433	0.1331	0.0045	0.0502	0.0975	0.0188	0.0179	0.0048	0.0025	0.0161	0.0186	0.1153	0.0316	0.1083	0.0448	0.0046
18	rs72905649	39465814	0.99	0.165458971998582	1.1	0.116987187387052	0.0171359539929066	0.47299816147789	0.008	0.0079	0.0875	0.0164	0.0465	0.0203	0.0177	0.0304	0.003	0.0418	0.0432	0.1315	0.0038	0.0506	0.1006	0.0177	0.0173	0.004	0.0023	0.016	0.0181	0.1182	0.0308	0.1092	0.0462	0.0044
18	rs12458461	39466539	0.97	0.222305343836028	1.1	0.116987187387052	0.0331224882451338	0.479765475437379	0.0077	0.0078	0.0888	0.0156	0.0463	0.0195	0.0168	0.0289	0.0027	0.0432	0.0431	0.1306	0.0034	0.0513	0.1031	0.0169	0.0168	0.0035	0.0022	0.0162	0.0178	0.1204	0.0302	0.1097	0.0466	0.0043
18	rs12604152	39467189	0.96	0.255413023536062	1.1	0.116987187387052	0.203007325712966	1.23394142193828	0.0076	0.0072	0.0886	0.014	0.0466	0.0175	0.0144	0.0277	0.0024	0.0442	0.0428	0.1322	0.0029	0.0516	0.1057	0.0153	0.0153	0.0028	0.002	0.0165	0.0158	0.1258	0.0291	0.1148	0.0463	0.0039
18	rs9957032	39467208	0.96	0.255413023536062	1.11	0.0992615496976265	0.197392635518835	1.04832841003304	0.0077	0.0072	0.0885	0.014	0.0466	0.0175	0.0144	0.0276	0.0024	0.0442	0.0428	0.1323	0.0029	0.0515	0.1058	0.0152	0.0153	0.0028	0.002	0.0165	0.0157	0.1259	0.0291	0.1151	0.0463	0.0039
18	rs12150764	39470190	0.95	0.291843936447983	1.11	0.0992615496976265	0.183710223161109	1.18703087539755	0.0076	0.0072	0.0887	0.0138	0.0464	0.0169	0.0139	0.0271	0.0024	0.0443	0.0423	0.1325	0.0029	0.0514	0.1068	0.0149	0.015	0.003	0.002	0.0165	0.0155	0.1272	0.0292	0.1158	0.0461	0.0038
18	rs113556882	39478862	0.95	0.291843936447983	1.11	0.0992615496976265	0.100145873457955	1.08802704081022	0.0076	0.0072	0.0888	0.0138	0.0464	0.0168	0.0138	0.027	0.0024	0.0444	0.0422	0.1325	0.0028	0.0515	0.1071	0.0148	0.0149	0.003	0.002	0.0166	0.0155	0.1275	0.0292	0.1159	0.0461	0.0037
18	rs55884421	39479059	0.95	0.291843936447983	1.11	0.0992615496976265	0.0980203377848887	1.06854831254698	0.0076	0.0072	0.0888	0.0138	0.0464	0.0168	0.0138	0.027	0.0024	0.0444	0.0422	0.1325	0.0028	0.0515	0.1071	0.0148	0.0149	0.003	0.002	0.0166	0.0155	0.1275	0.0292	0.1159	0.0461	0.0037
18	rs78303824	39480167	0.95	0.291843936447983	1.11	0.0992615496976265	0.0904054826625142	1.06304132237643	0.0076	0.0072	0.0888	0.0138	0.0464	0.0168	0.0138	0.0269	0.0024	0.0444	0.0421	0.1325	0.0028	0.0515	0.1072	0.0148	0.0149	0.003	0.002	0.0166	0.0155	0.1276	0.0292	0.116	0.0461	0.0037
18	rs35758608	39481533	0.95	0.291843936447983	1.11	0.0992615496976265	0.070573098657715	0.918522880293324	0.0076	0.0072	0.0888	0.0138	0.0464	0.0168	0.0138	0.0269	0.0024	0.0444	0.0421	0.1325	0.0028	0.0515	0.1072	0.0148	0.0149	0.0029	0.002	0.0166	0.0155	0.1277	0.0292	0.116	0.0462	0.0036
18	rs35937002	39492890	0.95	0.291843936447983	1.12	0.083651866997597	0.060692519286861	1.00778970435954	0.0073	0.0071	0.0886	0.0136	0.0462	0.0163	0.0135	0.0264	0.0023	0.0444	0.0417	0.1334	0.0027	0.0516	0.1078	0.0146	0.0148	0.0029	0.0019	0.0168	0.0154	0.129	0.029	0.1172	0.0459	0.0033
18	rs75453589	39519256	0.95	0.291843936447983	1.12	0.083651866997597	0.0434510061226159	0.986040070323367	0.0071	0.007	0.0884	0.0134	0.0462	0.016	0.0131	0.0261	0.0021	0.0444	0.0415	0.1342	0.0026	0.0515	0.1083	0.0144	0.0145	0.0028	0.0019	0.017	0.0153	0.1301	0.0288	0.1181	0.0459	0.003
18	rs117527064	39523534	0.95	0.291843936447983	1.12	0.083651866997597	0.0361976366341846	0.943453975592666	0.0071	0.007	0.0884	0.0134	0.0462	0.016	0.013	0.0261	0.0021	0.0444	0.0414	0.1343	0.0026	0.0514	0.1083	0.0143	0.0145	0.0029	0.0019	0.017	0.0153	0.1302	0.0288	0.1182	0.046	0.003
18	rs35764343	39528483	0.95	0.291843936447983	1.12	0.083651866997597	0.02886515989916	0.903754177411145	0.007	0.007	0.0884	0.0134	0.0462	0.016	0.013	0.026	0.0021	0.0444	0.0414	0.1343	0.0025	0.0514	0.1084	0.0143	0.0144	0.0029	0.0018	0.017	0.0153	0.1305	0.0287	0.1184	0.046	0.003
18	rs3813065	39534825	0.95	0.291843936447983	1.12	0.083651866997597	0.0217475861505387	0.781027247268018	0.007	0.007	0.0884	0.0134	0.0461	0.0159	0.013	0.026	0.0021	0.0444	0.0414	0.1344	0.0025	0.0514	0.1085	0.0143	0.0144	0.0029	0.0018	0.017	0.0153	0.1307	0.0287	0.1185	0.046	0.0029
18	rs72907542	39547926	0.95	0.291843936447983	1.12	0.083651866997597	0.0178642449620246	0.726520718274321	0.007	0.007	0.0884	0.0134	0.0461	0.0159	0.0129	0.026	0.0021	0.0444	0.0414	0.1344	0.0025	0.0514	0.1085	0.0143	0.0144	0.0029	0.0019	0.017	0.0153	0.1308	0.0286	0.1185	0.046	0.0029
18	rs77337833	39548683	0.95	0.291843936447983	1.12	0.083651866997597	0.0177136475338508	0.719787378856952	0.007	0.007	0.0884	0.0134	0.0461	0.0159	0.0129	0.026	0.0021	0.0444	0.0413	0.1344	0.0025	0.0514	0.1085	0.0143	0.0144	0.0029	0.0018	0.017	0.0153	0.1309	0.0286	0.1186	0.046	0.0029
18	rs76692125	39562230	0.95	0.291843936447983	1.12	0.083651866997597	0.0163177898127074	0.719488442208355	0.0069	0.007	0.0884	0.0133	0.046	0.0158	0.0128	0.026	0.002	0.0444	0.0413	0.1346	0.0025	0.0514	0.1086	0.0142	0.0143	0.0029	0.0018	0.0171	0.0153	0.1312	0.0285	0.1188	0.046	0.0029
18	rs79762567	39568172	0.95	0.291843936447983	1.12	0.083651866997597	0.0133494430568568	0.696405575395928	0.0069	0.007	0.0885	0.0134	0.0461	0.0159	0.013	0.026	0.002	0.0444	0.0413	0.1345	0.0025	0.0515	0.1086	0.0143	0.0143	0.0029	0.0019	0.0171	0.0153	0.1305	0.0285	0.1188	0.0461	0.0028
18	rs112109041	39572020	0.95	0.291843936447983	1.12	0.083651866997597	0.0131771299102935	0.679684788468788	0.0069	0.007	0.0885	0.0134	0.0461	0.0159	0.0129	0.026	0.002	0.0444	0.0413	0.1345	0.0025	0.0515	0.1086	0.0143	0.0143	0.0029	0.0019	0.0171	0.0153	0.1306	0.0285	0.1188	0.0461	0.0028
18	rs16960213	39583925	0.95	0.291843936447983	1.12	0.083651866997597	0.010393128405962	0.557187455664751	0.0068	0.007	0.0885	0.0133	0.0461	0.0159	0.0129	0.0261	0.002	0.0444	0.0413	0.1346	0.0025	0.0515	0.1087	0.0143	0.0143	0.0029	0.0019	0.0172	0.0153	0.1307	0.0285	0.1189	0.046	0.0028
18	rs34205132	39584412	0.95	0.291843936447983	1.12	0.083651866997597	0.0100674860939188	0.55451381396639	0.0068	0.007	0.0885	0.0133	0.0461	0.0159	0.0129	0.0261	0.002	0.0444	0.0413	0.1347	0.0025	0.0515	0.1087	0.0143	0.0143	0.0029	0.0019	0.0172	0.0153	0.1307	0.0285	0.1189	0.046	0.0028
18	rs76840130	39595251	0.95	0.291843936447983	1.12	0.083651866997597	0.00945919376676349	0.522264840801192	0.0068	0.007	0.0885	0.0133	0.0461	0.0159	0.0129	0.0261	0.002	0.0444	0.0413	0.1347	0.0025	0.0515	0.1087	0.0143	0.0143	0.0029	0.0019	0.0172	0.0153	0.1308	0.0285	0.1189	0.046	0.0028
18	rs79979998	39599738	0.95	0.291843936447983	1.12	0.083651866997597	0.00921413688790193	0.503507014144842	0.0068	0.007	0.0885	0.0133	0.0461	0.0159	0.0129	0.0261	0.002	0.0444	0.0413	0.1347	0.0025	0.0515	0.1087	0.0143	0.0143	0.0029	0.0019	0.0172	0.0153	0.1308	0.0285	0.1189	0.046	0.0028
18	rs2156015	39605413	0.95	0.291843936447983	1.13	0.0699995683306186	0.00883211393242561	0.48247935475958	0.0068	0.007	0.0885	0.0133	0.0461	0.0159	0.0129	0.0261	0.002	0.0444	0.0413	0.1347	0.0025	0.0515	0.1087	0.0143	0.0143	0.0029	0.0019	0.0172	0.0153	0.1308	0.0285	0.119	0.046	0.0028
18	rs117358762	39608982	0.95	0.291843936447983	1.13	0.0699995683306186	0.00890753651644128	0.484109577421359	0.0068	0.007	0.0885	0.0134	0.0461	0.0159	0.0129	0.0261	0.002	0.0444	0.0413	0.1347	0.0025	0.0515	0.1087	0.0143	0.0143	0.0029	0.0019	0.0172	0.0153	0.1308	0.0285	0.119	0.046	0.0028
18	rs76680572	39633186	0.95	0.291843936447983	1.13	0.0699995683306186	0.00896442428279553	0.472187762703132	0.0068	0.007	0.0885	0.0134	0.0461	0.0159	0.0128	0.026	0.002	0.0444	0.0413	0.1348	0.0025	0.0515	0.1086	0.0143	0.0143	0.0029	0.0019	0.0172	0.0153	0.1308	0.0285	0.119	0.046	0.0028
18	rs7240218	39633412	0.95	0.291843936447983	1.13	0.0699995683306186	0.00891226664542595	0.470028468157934	0.0068	0.007	0.0885	0.0134	0.0461	0.0159	0.0128	0.026	0.002	0.0444	0.0413	0.1348	0.0025	0.0515	0.1086	0.0143	0.0143	0.0029	0.0019	0.0172	0.0153	0.1308	0.0285	0.119	0.046	0.0028
18	rs60353953	39668250	0.95	0.291843936447983	1.13	0.0699995683306186	0.00605549907695029	0.424900941418479	0.0068	0.007	0.0887	0.0134	0.0461	0.0157	0.0127	0.026	0.002	0.0443	0.0411	0.1353	0.0025	0.0513	0.1089	0.0143	0.0143	0.0029	0.0019	0.0171	0.0152	0.1308	0.0285	0.1192	0.0459	0.0027
18	rs519465	39670005	0.95	0.291843936447983	1.13	0.0699995683306186	0.00488262839963763	0.381159220640988	0.0067	0.007	0.0888	0.0134	0.0461	0.0158	0.0127	0.026	0.002	0.0442	0.041	0.1354	0.0025	0.0512	0.1089	0.0143	0.0143	0.0029	0.0019	0.0171	0.0153	0.1308	0.0285	0.1192	0.0459	0.0027
18	rs72893497	39674971	0.95	0.291843936447983	1.13	0.0699995683306186	0.00494238725784083	0.373660076557514	0.0067	0.007	0.0888	0.0134	0.0461	0.0158	0.0127	0.026	0.002	0.0442	0.041	0.1354	0.0025	0.0512	0.109	0.0142	0.0143	0.0029	0.0019	0.0171	0.0153	0.1308	0.0284	0.1193	0.0459	0.0027
18	rs12457576	39678878	0.95	0.291843936447983	1.13	0.0699995683306186	0.00477356495078676	0.365950976306509	0.0067	0.007	0.0888	0.0134	0.0461	0.0158	0.0127	0.026	0.002	0.0442	0.041	0.1354	0.0025	0.0511	0.109	0.0142	0.0143	0.0029	0.0019	0.0171	0.0153	0.1308	0.0284	0.1193	0.0459	0.0027
18	rs9807393	39681188	0.95	0.291843936447983	1.13	0.0699995683306186	0.00491841551737159	0.370115845543737	0.0067	0.007	0.0888	0.0134	0.0461	0.0158	0.0127	0.026	0.002	0.0442	0.041	0.1354	0.0025	0.0511	0.109	0.0142	0.0143	0.0029	0.0019	0.0171	0.0153	0.1309	0.0284	0.1193	0.0459	0.0027
18	rs1788990	39697934	0.95	0.291843936447983	1.13	0.0699995683306186	0.00575552485982271	0.38473267794117	0.0066	0.0069	0.0878	0.013	0.046	0.0153	0.0122	0.0256	0.0018	0.0443	0.0399	0.1369	0.0025	0.0507	0.1117	0.0141	0.0139	0.0029	0.0018	0.0174	0.0149	0.1319	0.0277	0.1206	0.0457	0.0026
18	rs76481949	39700979	0.95	0.291843936447983	1.13	0.0699995683306186	0.00587478424342422	0.367968643820657	0.0066	0.0069	0.0876	0.013	0.0459	0.0153	0.0121	0.0256	0.0018	0.0442	0.0399	0.1369	0.0025	0.0506	0.1115	0.014	0.0139	0.0029	0.0018	0.0174	0.0149	0.1321	0.0276	0.1211	0.0457	0.0026
18	rs682565	39702143	0.95	0.291843936447983	1.13	0.0699995683306186	0.00569157611617123	0.354410797068161	0.0066	0.007	0.0876	0.013	0.0459	0.0153	0.0121	0.0256	0.0018	0.0442	0.0399	0.1369	0.0025	0.0506	0.1115	0.014	0.0139	0.0029	0.0018	0.0174	0.0149	0.1321	0.0276	0.1211	0.0457	0.0026
18	rs77614246	39712323	0.95	0.291843936447983	1.14	0.0581452072437857	0.00756007621960556	0.377213784879431	0.0065	0.0069	0.0876	0.0129	0.0459	0.0152	0.012	0.0255	0.0018	0.0442	0.0398	0.1372	0.0025	0.0507	0.1115	0.0139	0.0137	0.0029	0.0018	0.0175	0.0149	0.1324	0.0275	0.1215	0.0457	0.0026
18	rs8087807	39723871	0.95	0.291843936447983	1.13	0.0699995683306186	0.0276814038458109	0.453515801679758	0.0059	0.0066	0.0877	0.0124	0.0454	0.0142	0.011	0.0246	0.0017	0.044	0.0391	0.1378	0.0024	0.0515	0.112	0.013	0.0127	0.0031	0.0017	0.0177	0.0148	0.1371	0.0266	0.1235	0.0458	0.0024
18	rs574957	39744969	0.95	0.291843936447983	1.13	0.0699995683306186	0.0302000042407814	0.452981416287742	0.0059	0.0066	0.0877	0.0124	0.0454	0.0143	0.0109	0.0245	0.0017	0.044	0.0391	0.1379	0.0024	0.0515	0.1121	0.013	0.0126	0.0031	0.0017	0.0177	0.0148	0.1373	0.0266	0.1236	0.0458	0.0025
18	rs1941528	39747202	0.95	0.291843936447983	1.13	0.0699995683306186	0.0302115970971522	0.452847845910839	0.0059	0.0066	0.0877	0.0124	0.0454	0.0143	0.0109	0.0245	0.0017	0.044	0.0391	0.1379	0.0024	0.0515	0.1121	0.013	0.0126	0.0031	0.0017	0.0177	0.0148	0.1373	0.0266	0.1236	0.0458	0.0025
18	rs76468502	39755254	0.95	0.291843936447983	1.13	0.0699995683306186	0.0328266004176261	0.479629885376143	0.0059	0.0066	0.0879	0.0124	0.0453	0.0142	0.0109	0.0244	0.0017	0.0439	0.0389	0.138	0.0024	0.0514	0.1123	0.013	0.0126	0.0031	0.0017	0.0177	0.0147	0.1374	0.0265	0.1238	0.0458	0.0024
18	rs76144823	39759002	0.95	0.291843936447983	1.14	0.0581452072437857	0.0330854007012968	0.477732666424766	0.0059	0.0066	0.088	0.0124	0.0452	0.0142	0.0109	0.0244	0.0017	0.0439	0.0388	0.1381	0.0024	0.0514	0.1124	0.013	0.0126	0.0031	0.0017	0.0176	0.0147	0.1374	0.0265	0.1239	0.0457	0.0024
18	rs79835825	39771857	0.95	0.291843936447983	1.13	0.0699995683306186	0.03280202685425	0.463431723938066	0.0058	0.0066	0.0882	0.0123	0.0451	0.0142	0.0109	0.0243	0.0017	0.0439	0.0387	0.1382	0.0024	0.0514	0.1126	0.013	0.0126	0.0031	0.0017	0.0176	0.0147	0.1374	0.0264	0.1242	0.0456	0.0024
18	rs16960216	39772410	0.95	0.291843936447983	1.13	0.0699995683306186	0.0330236526549347	0.463834905424279	0.0058	0.0066	0.0882	0.0123	0.0451	0.0142	0.0109	0.0243	0.0017	0.0439	0.0387	0.1382	0.0024	0.0514	0.1126	0.013	0.0126	0.0031	0.0017	0.0176	0.0147	0.1374	0.0264	0.1242	0.0456	0.0024
18	rs75380201	39778311	0.95	0.291843936447983	1.14	0.0581452072437857	0.0370464419512812	0.468141202009075	0.0058	0.0065	0.0883	0.0123	0.045	0.0141	0.0109	0.0242	0.0017	0.044	0.0386	0.1382	0.0024	0.0514	0.1127	0.0129	0.0126	0.003	0.0017	0.0176	0.0147	0.1376	0.0264	0.1245	0.0455	0.0023
18	rs116968133	39791331	0.95	0.291843936447983	1.14	0.0581452072437857	0.0536261440212082	0.545111025174999	0.0056	0.0064	0.089	0.0123	0.0443	0.0139	0.0109	0.0241	0.0016	0.044	0.0381	0.1386	0.0023	0.0516	0.113	0.0127	0.0124	0.003	0.0017	0.0176	0.0146	0.1378	0.0261	0.1257	0.0452	0.0022
18	rs76146998	39797072	0.95	0.291843936447983	1.14	0.0581452072437857	0.0552242204588166	0.537143024996728	0.0056	0.0064	0.0891	0.0123	0.0442	0.0139	0.011	0.0241	0.0016	0.044	0.038	0.1387	0.0023	0.0516	0.1131	0.0127	0.0124	0.0029	0.0017	0.0175	0.0146	0.1379	0.0261	0.126	0.0451	0.0021
18	rs12607700	39802889	0.95	0.291843936447983	1.14	0.0581452072437857	0.054751965512248	0.486013293769899	0.0056	0.0064	0.0893	0.0123	0.0441	0.0139	0.011	0.024	0.0016	0.044	0.0379	0.1388	0.0022	0.0516	0.1132	0.0127	0.0124	0.0029	0.0017	0.0175	0.0146	0.138	0.026	0.1262	0.045	0.0021
18	rs117954679	39804913	0.95	0.291843936447983	1.14	0.0581452072437857	0.0564256302235046	0.491872410212389	0.0056	0.0064	0.0893	0.0123	0.044	0.0139	0.011	0.024	0.0016	0.044	0.0379	0.1388	0.0022	0.0516	0.1132	0.0126	0.0124	0.0029	0.0017	0.0175	0.0146	0.138	0.026	0.1263	0.045	0.0021
18	rs965888	39808660	0.95	0.291843936447983	1.14	0.0581452072437857	0.0534714928143544	0.456190216880892	0.0055	0.0064	0.0893	0.0124	0.044	0.0139	0.0111	0.024	0.0016	0.044	0.0379	0.1388	0.0023	0.0516	0.1132	0.0126	0.0124	0.0029	0.0017	0.0175	0.0146	0.1381	0.026	0.1265	0.0449	0.0021
18	rs4890388	39816534	0.95	0.291843936447983	1.14	0.0581452072437857	0.0699767714034975	0.451913144428778	0.0055	0.0064	0.0896	0.0123	0.0437	0.0138	0.0109	0.0237	0.0016	0.0441	0.0378	0.139	0.0022	0.0518	0.1134	0.0126	0.0123	0.0028	0.0017	0.0174	0.0145	0.1383	0.0259	0.1269	0.0448	0.0021
18	rs16975784	39822826	0.95	0.291843936447983	1.14	0.0581452072437857	0.0695265819003536	0.445916567275182	0.0056	0.0064	0.0897	0.0123	0.0437	0.0139	0.0109	0.0236	0.0016	0.044	0.0377	0.1389	0.0022	0.0518	0.1135	0.0126	0.0123	0.0028	0.0017	0.0175	0.0144	0.1384	0.0259	0.1268	0.0448	0.0021
18	rs72642408	39824449	0.95	0.291843936447983	1.14	0.0581452072437857	0.0697514399349947	0.426083220514208	0.0056	0.0064	0.0898	0.0124	0.0436	0.0139	0.0109	0.0236	0.0016	0.044	0.0377	0.1388	0.0023	0.0518	0.1135	0.0126	0.0123	0.0028	0.0017	0.0175	0.0144	0.1384	0.026	0.1269	0.0448	0.0021
18	rs16975802	39829148	0.95	0.291843936447983	1.15	0.047929882429645	0.0938052082823134	0.444719801924558	0.0055	0.0063	0.0903	0.0124	0.0434	0.014	0.0109	0.0233	0.0016	0.0438	0.0375	0.1388	0.0022	0.052	0.1141	0.0124	0.0122	0.0028	0.0016	0.0177	0.0144	0.1386	0.0259	0.1266	0.0446	0.0021
18	rs72899315	39838719	0.95	0.291843936447983	1.15	0.047929882429645	0.119388735652684	0.450712135089487	0.0055	0.0063	0.0907	0.0124	0.0432	0.014	0.011	0.023	0.0016	0.0435	0.0373	0.1387	0.0023	0.0522	0.1148	0.0122	0.0118	0.0027	0.0016	0.0179	0.0143	0.1388	0.0258	0.1266	0.0445	0.0021
18	rs77605228	39846611	0.95	0.291843936447983	1.15	0.047929882429645	0.117871402469727	0.42227683018828	0.0055	0.0063	0.0908	0.0124	0.0432	0.014	0.011	0.0229	0.0016	0.0435	0.0373	0.1387	0.0023	0.0522	0.1149	0.0122	0.0117	0.0027	0.0016	0.018	0.0143	0.1389	0.0258	0.1266	0.0445	0.0021
18	rs898788	39854594	0.95	0.291843936447983	1.15	0.047929882429645	0.117671887708846	0.421228415883212	0.0055	0.0063	0.0908	0.0124	0.0432	0.014	0.011	0.0229	0.0016	0.0435	0.0373	0.1387	0.0023	0.0522	0.1149	0.0122	0.0117	0.0027	0.0016	0.018	0.0143	0.1389	0.0258	0.1266	0.0445	0.0021
18	rs898785	39856960	0.95	0.291843936447983	1.15	0.047929882429645	0.117614921519238	0.420835442213674	0.0055	0.0063	0.0908	0.0124	0.0432	0.014	0.011	0.0229	0.0016	0.0435	0.0373	0.1387	0.0023	0.0522	0.1149	0.0122	0.0117	0.0027	0.0016	0.018	0.0143	0.1389	0.0258	0.1266	0.0445	0.0021
18	rs1381344	39870310	0.95	0.291843936447983	1.15	0.047929882429645	0.170839381871014	0.406625284789071	0.0055	0.0062	0.0916	0.0124	0.0431	0.0135	0.0109	0.0226	0.0016	0.0426	0.0372	0.1378	0.0021	0.0519	0.1166	0.012	0.0112	0.0025	0.0016	0.0182	0.0143	0.1404	0.0261	0.127	0.0436	0.0024
18	rs72901353	39878775	0.95	0.291843936447983	1.15	0.047929882429645	0.170057348481748	0.410653169499924	0.0055	0.0062	0.0916	0.0124	0.0431	0.0135	0.011	0.0225	0.0016	0.0426	0.0372	0.1377	0.0021	0.0518	0.1168	0.0119	0.0112	0.0025	0.0016	0.0182	0.0143	0.1404	0.0261	0.1271	0.0436	0.0024
18	rs72901355	39879452	0.95	0.291843936447983	1.15	0.047929882429645	0.169738027566504	0.409612677979929	0.0055	0.0062	0.0916	0.0124	0.0431	0.0135	0.011	0.0225	0.0016	0.0426	0.0372	0.1377	0.0021	0.0518	0.1168	0.0119	0.0112	0.0025	0.0016	0.0182	0.0143	0.1404	0.0261	0.1271	0.0436	0.0024
18	rs77495302	39881864	0.95	0.291843936447983	1.15	0.047929882429645	0.169950869349723	0.408832782267293	0.0055	0.0062	0.0917	0.0124	0.0431	0.0135	0.011	0.0225	0.0016	0.0426	0.0372	0.1377	0.0021	0.0518	0.1168	0.0119	0.0112	0.0025	0.0016	0.0182	0.0143	0.1404	0.0261	0.1271	0.0436	0.0024
18	rs1026597	39882851	0.95	0.291843936447983	1.15	0.047929882429645	0.169738027566504	0.408832782267293	0.0055	0.0062	0.0916	0.0124	0.0431	0.0135	0.011	0.0225	0.0016	0.0426	0.0372	0.1377	0.0021	0.0518	0.1169	0.0119	0.0112	0.0025	0.0016	0.0182	0.0143	0.1404	0.0261	0.1271	0.0436	0.0023
18	rs17610383	39892281	0.96	0.255413023536062	1.15	0.047929882429645	0.145096649040723	0.359540704723624	0.0054	0.0061	0.092	0.0124	0.0433	0.0133	0.0113	0.0222	0.0015	0.0422	0.0376	0.1364	0.0021	0.0512	0.1183	0.0118	0.0112	0.0026	0.0016	0.0183	0.014	0.1412	0.0261	0.1273	0.0435	0.0023
18	rs977556	39898847	0.95	0.291843936447983	1.15	0.047929882429645	0.120541761475845	0.33055052134731	0.0053	0.0058	0.0933	0.013	0.0426	0.0134	0.0119	0.0217	0.0013	0.0411	0.0388	0.1325	0.0021	0.0489	0.1213	0.0113	0.0115	0.0025	0.0012	0.0183	0.0135	0.1446	0.0266	0.1275	0.0431	0.0019
18	rs62083863	39902655	0.95	0.291843936447983	1.15	0.047929882429645	0.119101537157303	0.327251290698633	0.0053	0.0058	0.0933	0.0131	0.0425	0.0135	0.0119	0.0217	0.0013	0.041	0.0389	0.1325	0.0021	0.0489	0.1214	0.0112	0.0115	0.0024	0.0012	0.0183	0.0135	0.1447	0.0266	0.1275	0.0431	0.0019
18	rs78271834	39906100	0.95	0.291843936447983	1.15	0.047929882429645	0.111231354384498	0.311383158170298	0.0053	0.0058	0.0934	0.0131	0.0425	0.0136	0.0119	0.0217	0.0013	0.0409	0.0389	0.1324	0.002	0.0488	0.1214	0.0112	0.0115	0.0024	0.0012	0.0183	0.0135	0.1449	0.0267	0.1275	0.0431	0.0019
18	rs75482315	39909598	0.95	0.291843936447983	1.15	0.047929882429645	0.113474123237005	0.323475272943134	0.0052	0.0058	0.0937	0.013	0.0423	0.014	0.0119	0.0216	0.0013	0.0409	0.0393	0.1322	0.002	0.0487	0.1217	0.0109	0.0113	0.0024	0.0012	0.0183	0.0136	0.1448	0.0268	0.1276	0.043	0.0019
18	rs75220140	39910251	0.95	0.291843936447983	1.14	0.0581452072437857	0.114703991101206	0.324083437209497	0.0052	0.0058	0.0937	0.013	0.0423	0.014	0.0119	0.0216	0.0013	0.0409	0.0393	0.1322	0.002	0.0487	0.1217	0.0109	0.0113	0.0024	0.0012	0.0183	0.0136	0.1448	0.0268	0.1276	0.043	0.0019
18	rs79734331	39910535	0.95	0.291843936447983	1.14	0.0581452072437857	0.114900403968355	0.325544399730845	0.0052	0.0058	0.0937	0.013	0.0423	0.014	0.0119	0.0216	0.0013	0.0409	0.0393	0.1322	0.002	0.0487	0.1217	0.0109	0.0113	0.0024	0.0012	0.0183	0.0136	0.1449	0.0268	0.1276	0.043	0.0019
18	rs976071	39925134	0.95	0.291843936447983	1.14	0.0581452072437857	0.110846510709773	0.326763340541501	0.0052	0.0058	0.094	0.013	0.0422	0.014	0.0119	0.0216	0.0012	0.0408	0.0396	0.1322	0.002	0.0485	0.122	0.0108	0.0113	0.0024	0.0011	0.0183	0.0136	0.1449	0.0268	0.1277	0.043	0.0019
18	rs34542698	39933692	0.95	0.291843936447983	1.14	0.0581452072437857	0.111341460947542	0.328716419914154	0.0052	0.0058	0.0941	0.013	0.0421	0.0139	0.0119	0.0216	0.0012	0.0408	0.0397	0.1322	0.0019	0.0484	0.1221	0.0107	0.0112	0.0024	0.0011	0.0183	0.0136	0.1448	0.0268	0.1277	0.043	0.0019
18	rs116914494	39937220	0.95	0.291843936447983	1.14	0.0581452072437857	0.11065439755998	0.328227830612835	0.0052	0.0058	0.0942	0.013	0.0419	0.0139	0.0119	0.0217	0.0013	0.0407	0.0399	0.1322	0.0019	0.0482	0.1224	0.0105	0.0111	0.0024	0.0011	0.0184	0.0135	0.1447	0.0267	0.1279	0.0431	0.0019
18	rs16975984	39938510	0.95	0.291843936447983	1.12	0.083651866997597	0.11076415130754	0.335087344491429	0.0052	0.0058	0.0943	0.013	0.0419	0.0139	0.0119	0.0218	0.0013	0.0406	0.04	0.1322	0.0019	0.0482	0.1226	0.0104	0.011	0.0024	0.001	0.0184	0.0135	0.1447	0.0267	0.128	0.0431	0.0019
18	rs113561266	39939110	0.95	0.291843936447983	1.09	0.136985182682918	0.110983860373056	0.336070644071642	0.0052	0.0058	0.0942	0.013	0.0419	0.0139	0.0119	0.0218	0.0013	0.0406	0.04	0.1322	0.0019	0.0482	0.1226	0.0104	0.011	0.0024	0.001	0.0184	0.0135	0.1447	0.0267	0.128	0.0431	0.0019
18	rs72905113	39945791	0.95	0.291843936447983	1.09	0.136985182682918	0.124070935663717	0.350048326218706	0.0052	0.0058	0.0942	0.0129	0.0417	0.0139	0.0121	0.0219	0.0012	0.0406	0.0402	0.1322	0.0018	0.0481	0.1229	0.0102	0.0108	0.0023	0.001	0.0185	0.0135	0.1446	0.0267	0.1281	0.0431	0.0019
18	rs77160446	39949340	0.95	0.291843936447983	1.09	0.136985182682918	0.125725303005316	0.345825384522591	0.0051	0.0058	0.0942	0.0129	0.0417	0.0139	0.0121	0.0219	0.0012	0.0406	0.0402	0.1322	0.0018	0.0481	0.1229	0.0101	0.0108	0.0023	0.001	0.0185	0.0135	0.1446	0.0267	0.1282	0.0431	0.0019
18	rs34065897	39966581	0.95	0.291843936447983	1.09	0.136985182682918	0.128231848520016	0.35428594056616	0.0051	0.0058	0.0942	0.0129	0.0417	0.0139	0.0121	0.0219	0.0012	0.0406	0.0402	0.1322	0.0018	0.0482	0.123	0.0101	0.0108	0.0023	0.001	0.0185	0.0135	0.1446	0.0267	0.1282	0.0431	0.0018
18	rs193190716	39972643	0.95	0.291843936447983	1.09	0.136985182682918	0.12886317611354	0.350048326218706	0.0051	0.0058	0.0942	0.0129	0.0417	0.0139	0.0121	0.0219	0.0012	0.0406	0.0402	0.1322	0.0018	0.0481	0.123	0.0101	0.0108	0.0023	0.001	0.0185	0.0135	0.1446	0.0268	0.1282	0.0431	0.0018
18	rs16976055	39983324	0.95	0.291843936447983	1.09	0.136985182682918	0.131468213007479	0.355160200078183	0.0051	0.0058	0.0943	0.0129	0.0415	0.0138	0.0121	0.022	0.0012	0.0404	0.0403	0.1324	0.0018	0.0481	0.1232	0.0099	0.0107	0.0023	9e-04	0.0186	0.0135	0.1446	0.0268	0.1284	0.0431	0.0018
18	rs79217456	39996521	0.95	0.291843936447983	1.09	0.136985182682918	0.13269060227665	0.373279883002207	0.0051	0.0058	0.0943	0.0129	0.0415	0.0138	0.0121	0.022	0.0012	0.0403	0.0404	0.1324	0.0018	0.048	0.1233	0.0098	0.0107	0.0023	9e-04	0.0186	0.0134	0.1446	0.0268	0.1285	0.0431	0.0018
18	rs2567729	40003812	0.95	0.291843936447983	1.09	0.136985182682918	0.134104791345096	0.383327710641924	0.0051	0.0058	0.0943	0.0129	0.0415	0.0138	0.0121	0.022	0.0012	0.0403	0.0404	0.1324	0.0017	0.048	0.1234	0.0098	0.0107	0.0023	9e-04	0.0186	0.0134	0.1446	0.0268	0.1285	0.0431	0.0018
18	rs17613626	40011482	0.95	0.291843936447983	1.09	0.136985182682918	0.134289916870746	0.382434387198341	0.0051	0.0058	0.0943	0.0129	0.0415	0.0138	0.0121	0.022	0.0012	0.0403	0.0404	0.1324	0.0017	0.048	0.1234	0.0098	0.0107	0.0023	9e-04	0.0186	0.0134	0.1446	0.0268	0.1285	0.0431	0.0018
18	rs74584201	40014608	0.95	0.291843936447983	1.09	0.136985182682918	0.138024735310606	0.407533858690854	0.0051	0.0058	0.0944	0.0129	0.0414	0.0137	0.012	0.022	0.0012	0.0403	0.0406	0.1325	0.0017	0.048	0.1234	0.0098	0.0107	0.0023	9e-04	0.0186	0.0135	0.1447	0.0269	0.1286	0.0431	0.0018
18	rs12606301	40023782	0.95	0.291843936447983	1.09	0.136985182682918	0.138338749850533	0.410392979126139	0.0051	0.0058	0.0944	0.0129	0.0414	0.0137	0.012	0.0219	0.0012	0.0403	0.0406	0.1325	0.0017	0.048	0.1234	0.0098	0.0107	0.0023	9e-04	0.0186	0.0135	0.1447	0.0269	0.1286	0.0431	0.0018
18	rs346224	40028311	0.95	0.291843936447983	1.09	0.136985182682918	0.138527363976633	0.410392979126139	0.0051	0.0058	0.0944	0.0129	0.0414	0.0137	0.012	0.0219	0.0012	0.0403	0.0406	0.1325	0.0017	0.048	0.1234	0.0097	0.0107	0.0023	9e-04	0.0186	0.0135	0.1447	0.0269	0.1286	0.0431	0.0018
18	rs17692453	40037070	0.95	0.291843936447983	1.09	0.136985182682918	0.141025157017492	0.404421060767495	0.0051	0.0058	0.0945	0.0129	0.0414	0.0137	0.012	0.0219	0.0012	0.0403	0.0406	0.1325	0.0017	0.048	0.1235	0.0098	0.0107	0.0023	9e-04	0.0187	0.0135	0.1446	0.0269	0.1286	0.0431	0.0018
18	rs117038594	40050031	0.95	0.291843936447983	1.09	0.136985182682918	0.147500918694257	0.433063402151992	0.0051	0.0058	0.0945	0.0129	0.0413	0.0137	0.012	0.0219	0.0012	0.0402	0.0408	0.1324	0.0016	0.048	0.1236	0.0098	0.0106	0.0023	9e-04	0.0188	0.0134	0.1445	0.0269	0.1287	0.0431	0.0018
18	rs16976162	40050171	0.95	0.291843936447983	1.09	0.136985182682918	0.147794933434196	0.439146223520979	0.0051	0.0058	0.0945	0.0129	0.0413	0.0137	0.012	0.0219	0.0012	0.0402	0.0408	0.1324	0.0016	0.048	0.1236	0.0098	0.0106	0.0023	9e-04	0.0188	0.0134	0.1445	0.0269	0.1287	0.0431	0.0018
18	rs183552	40062993	0.95	0.291843936447983	1.09	0.136985182682918	0.178701508683185	0.49747572597136	0.0049	0.0059	0.0948	0.013	0.0411	0.0138	0.0123	0.0218	0.0011	0.04	0.0413	0.1319	0.0016	0.0479	0.1237	0.0097	0.0107	0.0022	8e-04	0.0191	0.0133	0.1441	0.027	0.1291	0.0431	0.0016
18	rs17693260	40064000	0.95	0.291843936447983	1.09	0.136985182682918	0.178701508683185	0.497065177401891	0.0049	0.0059	0.0948	0.013	0.0411	0.0138	0.0123	0.0218	0.0011	0.04	0.0413	0.1319	0.0016	0.0479	0.1237	0.0097	0.0107	0.0022	8e-04	0.0191	0.0133	0.1441	0.027	0.1291	0.0431	0.0016
18	rs10502789	40070199	0.95	0.291843936447983	1.08	0.159408631830651	0.178555402224082	0.496928347116607	0.0049	0.0059	0.0948	0.013	0.0411	0.0138	0.0123	0.0218	0.0011	0.04	0.0413	0.1319	0.0016	0.0479	0.1237	0.0097	0.0107	0.0022	8e-04	0.0191	0.0133	0.1441	0.027	0.1291	0.0431	0.0016
18	rs8090196	40075956	0.95	0.291843936447983	1.08	0.159408631830651	0.186993702266257	0.489553860288026	0.0049	0.0059	0.095	0.0129	0.0411	0.0138	0.0122	0.0218	0.001	0.0401	0.0414	0.1319	0.0015	0.0479	0.1237	0.0096	0.0106	0.0022	8e-04	0.0192	0.0133	0.1441	0.027	0.1292	0.0432	0.0016
18	rs72907100	40082745	0.95	0.291843936447983	1.08	0.159408631830651	0.187143745589348	0.488872469287129	0.0049	0.0059	0.095	0.0129	0.0411	0.0138	0.0122	0.0218	0.001	0.0401	0.0414	0.1319	0.0015	0.0479	0.1237	0.0096	0.0106	0.0022	8e-04	0.0192	0.0133	0.1441	0.027	0.1292	0.0432	0.0016
18	rs16976274	40097087	0.95	0.291843936447983	1.07	0.184406357471863	0.192896566012064	0.480850552507758	0.0049	0.0059	0.0951	0.0129	0.0411	0.0138	0.0122	0.0218	0.001	0.0401	0.0414	0.1319	0.0015	0.0479	0.1237	0.0095	0.0105	0.0022	7e-04	0.0192	0.0133	0.1441	0.027	0.1292	0.0432	0.0016
18	rs7239787	40098512	0.95	0.291843936447983	1.07	0.184406357471863	0.19423535215858	0.477732666424766	0.0048	0.0059	0.0951	0.0129	0.0411	0.0138	0.0122	0.0218	0.001	0.0401	0.0415	0.132	0.0015	0.0479	0.1237	0.0095	0.0105	0.0022	7e-04	0.0192	0.0133	0.1441	0.027	0.1292	0.0431	0.0016
18	rs117640733	40098882	0.95	0.291843936447983	1.07	0.184406357471863	0.194388692877612	0.469623887430701	0.0048	0.0059	0.0951	0.0129	0.0411	0.0138	0.0122	0.0218	0.001	0.0401	0.0415	0.132	0.0015	0.0479	0.1237	0.0095	0.0105	0.0022	7e-04	0.0192	0.0133	0.1441	0.027	0.1292	0.0431	0.0016
18	rs1346987	40102641	0.95	0.291843936447983	1.07	0.184406357471863	0.200696047969536	0.456190216880892	0.0048	0.0059	0.0951	0.0129	0.041	0.0138	0.0122	0.0218	0.001	0.0401	0.0416	0.1321	0.0015	0.0479	0.1237	0.0095	0.0104	0.0022	7e-04	0.0192	0.0133	0.1441	0.027	0.1292	0.0431	0.0016
18	rs7231412	40105657	0.95	0.291843936447983	1.07	0.184406357471863	0.184714099399268	0.469893597831811	0.0048	0.0059	0.0951	0.0124	0.041	0.0138	0.0122	0.0218	0.001	0.0401	0.0419	0.1321	0.0015	0.0479	0.1237	0.0095	0.0104	0.0022	7e-04	0.0192	0.0133	0.1443	0.027	0.1292	0.0431	0.0016
18	rs74781166	40115694	0.95	0.291843936447983	1.07	0.184406357471863	0.186281939664931	0.467198311908208	0.0048	0.0059	0.0951	0.0124	0.041	0.0138	0.0123	0.0218	0.001	0.0401	0.042	0.1321	0.0015	0.0478	0.1237	0.0095	0.0104	0.0022	7e-04	0.0192	0.0133	0.1443	0.027	0.1292	0.043	0.0016
18	rs4350654	40140404	0.95	0.291843936447983	1.07	0.184406357471863	0.209991130940648	0.464641543498737	0.0047	0.006	0.0951	0.0126	0.0405	0.0139	0.0127	0.0217	9e-04	0.0391	0.0426	0.1323	0.0014	0.0477	0.1247	0.0095	0.0105	0.0021	7e-04	0.0193	0.0133	0.1438	0.027	0.1294	0.0428	0.0015
18	rs62089867	40160210	0.95	0.291843936447983	1.07	0.184406357471863	0.181601263343001	0.409612677979929	0.0048	0.006	0.0952	0.013	0.0404	0.0141	0.013	0.0217	9e-04	0.0391	0.0426	0.132	0.0014	0.0474	0.124	0.0097	0.0113	0.0021	6e-04	0.0193	0.0132	0.1433	0.0272	0.1292	0.0428	0.0015
18	rs79196235	40162858	0.95	0.291843936447983	1.07	0.184406357471863	0.18130639135285	0.407793553039966	0.0048	0.006	0.0952	0.013	0.0404	0.0141	0.013	0.0217	9e-04	0.0391	0.0426	0.132	0.0014	0.0474	0.124	0.0097	0.0113	0.0021	6e-04	0.0193	0.0132	0.1433	0.0272	0.1292	0.0428	0.0015
18	rs11876814	40164546	0.95	0.291843936447983	1.07	0.184406357471863	0.17888423887914	0.398473212365151	0.0048	0.006	0.0952	0.013	0.0404	0.0142	0.013	0.0217	8e-04	0.0391	0.0426	0.132	0.0014	0.0474	0.1239	0.0097	0.0114	0.0021	6e-04	0.0193	0.0132	0.1432	0.0272	0.1292	0.0428	0.0015
18	rs78675455	40166260	0.95	0.291843936447983	1.07	0.184406357471863	0.17892079786799	0.396538947424643	0.0048	0.006	0.0952	0.013	0.0404	0.0142	0.013	0.0217	8e-04	0.0391	0.0426	0.132	0.0014	0.0474	0.1239	0.0097	0.0114	0.0021	6e-04	0.0193	0.0132	0.1432	0.0272	0.1292	0.0428	0.0015
18	rs8089051	40176288	0.95	0.291843936447983	1.07	0.184406357471863	0.172803601573726	0.445251592271418	0.0048	0.006	0.0954	0.013	0.0403	0.0143	0.0132	0.0217	8e-04	0.0391	0.0426	0.1318	0.0014	0.0474	0.1235	0.0098	0.0118	0.002	6e-04	0.0193	0.0132	0.1431	0.0273	0.1291	0.0428	0.0015
18	rs117871323	40178732	0.95	0.291843936447983	1.07	0.184406357471863	0.167864669741214	0.44698107442655	0.0048	0.0061	0.0954	0.0131	0.0404	0.0144	0.0131	0.0217	8e-04	0.039	0.0428	0.1318	0.0014	0.0473	0.1235	0.0098	0.012	0.002	6e-04	0.0193	0.0132	0.1428	0.0274	0.1291	0.0428	0.0015
18	rs2878722	40183618	0.95	0.291843936447983	1.06	0.212122118160079	0.181748802941018	0.520049079486106	0.0047	0.0063	0.0962	0.0132	0.0403	0.0146	0.0129	0.0216	7e-04	0.0389	0.0432	0.1317	0.0012	0.0468	0.1231	0.0095	0.0125	0.0018	5e-04	0.0195	0.013	0.1423	0.0277	0.1292	0.0428	0.0013
18	rs8085520	40184499	0.95	0.291843936447983	1.06	0.212122118160079	0.18411882989758	0.494330402554799	0.0047	0.0063	0.0962	0.0132	0.0403	0.0146	0.0129	0.0216	7e-04	0.0389	0.0432	0.1317	0.0012	0.0468	0.1231	0.0095	0.0125	0.0018	5e-04	0.0195	0.013	0.1423	0.0277	0.1293	0.0428	0.0013
18	rs12607278	40185792	0.95	0.291843936447983	1.06	0.212122118160079	0.192210105884153	0.520602797974968	0.0047	0.0063	0.0962	0.0132	0.0403	0.0146	0.0129	0.0216	7e-04	0.0389	0.0432	0.1318	0.0012	0.0468	0.1231	0.0095	0.0125	0.0018	5e-04	0.0195	0.013	0.1423	0.0277	0.1294	0.0428	0.0013
18	rs9304274	40187197	0.95	0.291843936447983	1.06	0.212122118160079	0.192743898481104	0.525731691767808	0.0047	0.0063	0.0962	0.0132	0.0403	0.0146	0.0129	0.0216	7e-04	0.0389	0.0432	0.1318	0.0012	0.0468	0.1231	0.0095	0.0125	0.0018	5e-04	0.0195	0.013	0.1423	0.0277	0.1294	0.0428	0.0013
18	rs55843226	40195139	0.95	0.291843936447983	1.06	0.212122118160079	0.190765504217054	0.531151413016534	0.0047	0.0063	0.0962	0.0132	0.0402	0.0146	0.0129	0.0216	7e-04	0.0389	0.0432	0.1318	0.0012	0.0468	0.1231	0.0096	0.0125	0.0018	5e-04	0.0195	0.013	0.1424	0.0278	0.1294	0.0428	0.0013
18	rs654254	40196128	0.95	0.291843936447983	1.06	0.212122118160079	0.18130639135285	0.532543317198004	0.0046	0.0062	0.0965	0.0133	0.0402	0.0147	0.0128	0.0217	7e-04	0.0389	0.0432	0.1318	0.0012	0.0466	0.1231	0.0095	0.0126	0.0017	5e-04	0.0195	0.013	0.1421	0.0277	0.1295	0.0427	0.0012
18	rs613691	40196798	0.94	0.331738599837001	1.06	0.212122118160079	0.165513801168971	0.50309520257712	0.0045	0.0061	0.0972	0.0132	0.0399	0.0149	0.0131	0.0217	8e-04	0.0386	0.0432	0.1314	0.0014	0.0459	0.1241	0.0094	0.0127	0.0017	5e-04	0.0194	0.0129	0.1428	0.0276	0.1291	0.0422	0.0013
18	rs679345	40202685	0.94	0.331738599837001	1.06	0.212122118160079	0.119072840574108	0.316082861885231	0.0046	0.0059	0.099	0.0126	0.0403	0.0151	0.0134	0.0213	9e-04	0.0378	0.0427	0.1328	0.0017	0.0444	0.1239	0.0095	0.0127	0.0018	7e-04	0.0191	0.0124	0.1444	0.0269	0.1291	0.0411	0.0015
18	rs2051337	40204096	0.94	0.331738599837001	1.06	0.212122118160079	0.118328213815052	0.324083437209497	0.0046	0.0059	0.0991	0.0126	0.0403	0.0151	0.0134	0.0213	9e-04	0.0378	0.0427	0.1328	0.0017	0.0443	0.1239	0.0095	0.0127	0.0018	7e-04	0.0191	0.0124	0.1445	0.0268	0.1292	0.0411	0.0015
18	rs76362259	40206520	0.94	0.331738599837001	1.06	0.212122118160079	0.115321984252571	0.31874315921305	0.0046	0.0059	0.0989	0.0126	0.0403	0.0151	0.0134	0.0213	9e-04	0.0377	0.0428	0.1329	0.0017	0.0443	0.1239	0.0095	0.0127	0.0018	7e-04	0.0191	0.0124	0.1444	0.0268	0.1293	0.0411	0.0015
18	rs11082285	40215575	0.94	0.331738599837001	1.05	0.24269399207398	0.110352921132226	0.335824740648384	0.0046	0.0059	0.0988	0.0126	0.0404	0.0151	0.0134	0.0213	9e-04	0.0377	0.0428	0.133	0.0017	0.0444	0.1238	0.0095	0.0128	0.0018	7e-04	0.0191	0.0124	0.1443	0.0268	0.1294	0.0411	0.0016
18	rs16976468	40221154	0.94	0.331738599837001	1.05	0.24269399207398	0.108826003430286	0.337916585079668	0.0046	0.0059	0.0988	0.0126	0.0404	0.0151	0.0134	0.0213	9e-04	0.0377	0.0428	0.133	0.0017	0.0444	0.1238	0.0095	0.0128	0.0018	7e-04	0.0191	0.0124	0.1442	0.0268	0.1294	0.0412	0.0016
18	rs17623472	40221235	0.94	0.331738599837001	1.05	0.24269399207398	0.108798856549966	0.338039752138928	0.0046	0.0059	0.0988	0.0126	0.0404	0.0151	0.0134	0.0213	9e-04	0.0377	0.0428	0.133	0.0017	0.0444	0.1238	0.0095	0.0128	0.0018	7e-04	0.0191	0.0124	0.1442	0.0268	0.1294	0.0412	0.0016
18	rs62089889	40222717	0.94	0.331738599837001	1.05	0.24269399207398	0.108040445019331	0.343719456975038	0.0046	0.0059	0.0988	0.0126	0.0404	0.0151	0.0134	0.0213	9e-04	0.0377	0.0428	0.133	0.0017	0.0444	0.1238	0.0095	0.0128	0.0018	7e-04	0.019	0.0124	0.1442	0.0268	0.1293	0.0412	0.0016
18	rs12959352	40225279	0.94	0.331738599837001	1.05	0.24269399207398	0.10698955677365	0.347190016737816	0.0046	0.0059	0.0988	0.0126	0.0404	0.0151	0.0134	0.0213	9e-04	0.0378	0.0428	0.1331	0.0018	0.0444	0.1238	0.0095	0.0128	0.0018	7e-04	0.019	0.0124	0.144	0.0268	0.1293	0.0412	0.0016
18	rs79984976	40230306	0.94	0.331738599837001	1.05	0.24269399207398	0.0988875875819983	0.332632768642201	0.0046	0.0059	0.0988	0.0126	0.0404	0.0151	0.0134	0.0214	0.001	0.0378	0.0428	0.1331	0.0018	0.0443	0.1237	0.0096	0.0128	0.0018	7e-04	0.019	0.0123	0.1439	0.0268	0.1293	0.0412	0.0015
18	rs9916901	40238335	0.94	0.331738599837001	1.05	0.24269399207398	0.0925976954626217	0.325666233661888	0.0046	0.0059	0.0989	0.0126	0.0405	0.0151	0.0134	0.0214	0.0011	0.0378	0.0428	0.1332	0.0018	0.0443	0.1236	0.0096	0.0128	0.0019	7e-04	0.019	0.0123	0.1435	0.0268	0.1293	0.0413	0.0016
18	rs4890408	40239420	0.94	0.331738599837001	1.05	0.24269399207398	0.0926713413371399	0.32043950100801	0.0046	0.0059	0.0989	0.0126	0.0405	0.0151	0.0134	0.0214	0.0011	0.0378	0.0428	0.1332	0.0018	0.0443	0.1236	0.0096	0.0128	0.0019	7e-04	0.019	0.0123	0.1435	0.0267	0.1293	0.0413	0.0016
18	rs16976546	40248411	0.94	0.331738599837001	1.05	0.24269399207398	0.0938794582927685	0.329938822764809	0.0046	0.0059	0.0989	0.0126	0.0405	0.0152	0.0134	0.0214	0.0011	0.0378	0.0428	0.1333	0.0018	0.0443	0.1236	0.0096	0.0128	0.0019	7e-04	0.019	0.0122	0.1435	0.0267	0.1293	0.0413	0.0016
18	rs9951746	40268779	0.94	0.331738599837001	1.05	0.24269399207398	0.10019744358581	0.339888818630347	0.0046	0.0059	0.0989	0.0126	0.0405	0.0153	0.0135	0.0215	0.0011	0.0378	0.0428	0.1333	0.0018	0.0443	0.1234	0.0096	0.0127	0.0018	7e-04	0.0191	0.0122	0.1435	0.0267	0.1294	0.0413	0.0015
18	rs112137673	40270628	0.94	0.331738599837001	1.05	0.24269399207398	0.100274829902119	0.342482411609267	0.0046	0.0059	0.0989	0.0126	0.0405	0.0153	0.0135	0.0215	0.0011	0.0378	0.0428	0.1333	0.0018	0.0443	0.1234	0.0096	0.0127	0.0018	7e-04	0.0191	0.0122	0.1435	0.0267	0.1294	0.0413	0.0015
18	rs118186447	40277374	0.94	0.331738599837001	1.05	0.24269399207398	0.114703991101206	0.305149596986818	0.0046	0.0059	0.0992	0.0126	0.0405	0.0154	0.0135	0.0216	0.0011	0.0378	0.0425	0.1334	0.0018	0.0443	0.1232	0.0096	0.0127	0.0018	7e-04	0.0191	0.0122	0.1435	0.0266	0.1292	0.0412	0.0018
18	rs117298445	40287391	0.94	0.331738599837001	1.04	0.276253925711104	0.115744513325208	0.300618221720003	0.0046	0.0059	0.0994	0.0126	0.0405	0.0155	0.0135	0.0216	0.0011	0.0378	0.0424	0.1334	0.0018	0.0444	0.1231	0.0096	0.0127	0.0018	7e-04	0.0191	0.0121	0.1434	0.0266	0.129	0.0412	0.0018
18	rs8085804	40288293	0.94	0.331738599837001	1.04	0.276253925711104	0.115744513325208	0.300975221670463	0.0046	0.0059	0.0994	0.0126	0.0405	0.0155	0.0135	0.0216	0.0011	0.0378	0.0424	0.1334	0.0018	0.0444	0.1231	0.0096	0.0127	0.0018	7e-04	0.0191	0.0121	0.1434	0.0266	0.129	0.0412	0.0018
18	rs148036165	40291799	0.94	0.331738599837001	1.04	0.276253925711104	0.115659931591027	0.299666844821367	0.0046	0.0059	0.0994	0.0126	0.0405	0.0155	0.0135	0.0216	0.0011	0.0378	0.0424	0.1334	0.0018	0.0443	0.1231	0.0096	0.0127	0.0018	7e-04	0.0191	0.0121	0.1434	0.0266	0.129	0.0412	0.0018
18	rs10432188	40292927	0.94	0.331738599837001	1.03	0.312927433563081	0.115209470087316	0.293150806912992	0.0046	0.0059	0.0994	0.0126	0.0405	0.0155	0.0135	0.0216	0.0011	0.0378	0.0424	0.1334	0.0018	0.0443	0.1231	0.0096	0.0127	0.0018	7e-04	0.0191	0.0121	0.1434	0.0266	0.129	0.0412	0.0018
18	rs79528542	40299484	0.94	0.331738599837001	1.03	0.312927433563081	0.112169403463112	0.280599557323607	0.0046	0.0059	0.0995	0.0126	0.0405	0.0155	0.0135	0.0216	0.0011	0.0378	0.0424	0.1334	0.0019	0.0443	0.1231	0.0096	0.0127	0.0018	7e-04	0.0191	0.012	0.1434	0.0265	0.129	0.0412	0.0018
18	rs10502796	40310331	0.94	0.331738599837001	1.02	0.35283343175317	0.105731554993845	0.274445166579399	0.0046	0.0059	0.0997	0.0126	0.0406	0.0155	0.0135	0.0216	0.0011	0.0378	0.0422	0.1335	0.0019	0.0443	0.1231	0.0097	0.0127	0.0018	7e-04	0.019	0.012	0.1434	0.0265	0.1289	0.0413	0.0019
18	rs60850907	40310696	0.94	0.331738599837001	1.02	0.35283343175317	0.105145874457183	0.273288684295087	0.0046	0.0059	0.0997	0.0126	0.0406	0.0155	0.0135	0.0216	0.0011	0.0378	0.0422	0.1335	0.0019	0.0443	0.1231	0.0097	0.0127	0.0018	7e-04	0.019	0.012	0.1434	0.0265	0.1289	0.0413	0.0019
18	rs77409435	40322876	0.94	0.331738599837001	1.02	0.35283343175317	0.0904780218401061	0.228205386790011	0.0047	0.0059	0.1004	0.0124	0.0404	0.0155	0.0135	0.0217	0.0013	0.0377	0.042	0.1337	0.002	0.0443	0.1227	0.0097	0.0128	0.0019	8e-04	0.0189	0.0119	0.1435	0.0265	0.1282	0.0414	0.0019
18	rs1804730	40323497	0.94	0.331738599837001	1.02	0.35283343175317	0.0853490545167024	0.218665639742481	0.0047	0.0059	0.1012	0.0122	0.0402	0.0156	0.0134	0.0218	0.0013	0.0375	0.042	0.1338	0.0021	0.0443	0.1227	0.0096	0.0129	0.002	8e-04	0.0188	0.0119	0.1437	0.0265	0.1274	0.0413	0.0019
18	rs612939	40324824	0.94	0.331738599837001	1.02	0.35283343175317	0.0651088091033886	0.201982665555715	0.0046	0.006	0.1013	0.0118	0.0398	0.0153	0.013	0.0227	0.0015	0.0377	0.0418	0.1348	0.0023	0.0448	0.1206	0.0094	0.0128	0.0023	0.001	0.0188	0.0114	0.1442	0.0269	0.1267	0.0418	0.002
18	rs117754930	40324855	0.94	0.331738599837001	1.02	0.35283343175317	0.0652850199605912	0.201563401748417	0.0046	0.006	0.1013	0.0118	0.0398	0.0153	0.013	0.0227	0.0015	0.0377	0.0418	0.1348	0.0023	0.0448	0.1206	0.0094	0.0128	0.0023	0.001	0.0188	0.0114	0.1442	0.0269	0.1267	0.0418	0.002
18	rs10502797	40330415	0.94	0.331738599837001	1.02	0.35283343175317	0.0649329107896083	0.199784792251232	0.0046	0.006	0.1013	0.0118	0.0398	0.0153	0.013	0.0227	0.0016	0.0377	0.0418	0.1349	0.0023	0.0449	0.1205	0.0094	0.0128	0.0024	0.001	0.0188	0.0114	0.1442	0.0269	0.1267	0.0418	0.0021
18	rs73951748	40339632	0.94	0.331738599837001	1.03	0.312927433563081	0.0556639112450785	0.198011483840927	0.0046	0.006	0.1014	0.0118	0.0398	0.0151	0.0129	0.0228	0.0016	0.0376	0.0419	0.1354	0.0024	0.0452	0.12	0.0097	0.0127	0.0024	0.001	0.0188	0.0114	0.144	0.0269	0.126	0.0419	0.0021
18	rs75346313	40358172	0.94	0.331738599837001	1.03	0.312927433563081	0.0605059404982862	0.189635846206003	0.0046	0.006	0.1014	0.0118	0.0398	0.0151	0.0129	0.0228	0.0016	0.0376	0.0419	0.1354	0.0028	0.0451	0.1199	0.0097	0.0127	0.0024	0.001	0.0188	0.0114	0.144	0.0268	0.1259	0.0419	0.0021
18	rs113046192	40374489	0.94	0.331738599837001	1.03	0.312927433563081	0.0666861063727617	0.18330847945307	0.0046	0.006	0.1013	0.0118	0.0398	0.0151	0.0129	0.0228	0.0016	0.0376	0.0418	0.1354	0.0031	0.0451	0.1199	0.0097	0.0127	0.0025	0.001	0.0188	0.0114	0.1439	0.0269	0.1259	0.0419	0.0021
18	rs185216023	40374649	0.94	0.331738599837001	1.03	0.312927433563081	0.0666861063727617	0.183409950093433	0.0046	0.006	0.1013	0.0118	0.0398	0.0151	0.0129	0.0228	0.0016	0.0376	0.0418	0.1354	0.0031	0.0451	0.1199	0.0097	0.0127	0.0025	0.001	0.0188	0.0114	0.1439	0.0269	0.1259	0.0419	0.0021
18	rs1943177	40377844	0.94	0.331738599837001	1.03	0.312927433563081	0.0644848116096141	0.183612949130593	0.0046	0.006	0.1013	0.0118	0.0397	0.0151	0.013	0.0229	0.0015	0.0376	0.0418	0.1355	0.0031	0.0452	0.1199	0.0098	0.0126	0.0025	0.001	0.0187	0.0114	0.1438	0.0269	0.1258	0.042	0.0021
18	rs79110322	40386803	0.95	0.291843936447983	1.03	0.312927433563081	0.0642712235871345	0.179064177769424	0.0047	0.006	0.1014	0.0117	0.0396	0.0151	0.0129	0.023	0.0016	0.0374	0.0418	0.1357	0.0031	0.0452	0.1198	0.0097	0.0126	0.0025	0.001	0.0187	0.0114	0.1437	0.0268	0.1259	0.0421	0.0022
18	rs57372542	40401519	0.95	0.291843936447983	1.03	0.312927433563081	0.0622178379789101	0.170877291106664	0.0047	0.006	0.1014	0.0115	0.0394	0.015	0.0129	0.0233	0.0016	0.0372	0.0418	0.1357	0.0031	0.0452	0.1196	0.0097	0.0126	0.0026	0.001	0.0189	0.0116	0.1436	0.0268	0.1259	0.0421	0.0022
18	rs4390677	40403562	0.95	0.291843936447983	1.03	0.312927433563081	0.063037754687477	0.168802158004557	0.0047	0.006	0.1014	0.0115	0.0394	0.015	0.0129	0.0233	0.0016	0.0372	0.0418	0.1357	0.0031	0.0452	0.1196	0.0097	0.0126	0.0026	0.001	0.019	0.0117	0.1436	0.0268	0.1259	0.0422	0.0023
18	rs72905030	40416250	0.95	0.291843936447983	1.03	0.312927433563081	0.0649524396179285	0.156828124956511	0.0048	0.0059	0.1014	0.0112	0.0392	0.0149	0.0128	0.0238	0.0017	0.0368	0.0417	0.1356	0.0032	0.0452	0.1192	0.0096	0.0124	0.0026	0.0011	0.0194	0.0124	0.1432	0.0268	0.1256	0.0423	0.0023
18	rs118021549	40420881	0.95	0.291843936447983	1.03	0.312927433563081	0.0618956349560379	0.156443977835024	0.0048	0.0059	0.1014	0.0112	0.0392	0.0149	0.0128	0.0239	0.0017	0.0367	0.0417	0.1356	0.0032	0.0451	0.1191	0.0096	0.0124	0.0027	0.0011	0.0195	0.0125	0.1431	0.0269	0.1256	0.0423	0.0024
18	rs117744880	40423951	0.95	0.291843936447983	1.03	0.312927433563081	0.0615368311329106	0.154910747788584	0.0048	0.0059	0.1014	0.0112	0.0392	0.0149	0.0128	0.0239	0.0017	0.0367	0.0417	0.1356	0.0032	0.0451	0.1191	0.0096	0.0124	0.0027	0.0011	0.0195	0.0125	0.1431	0.0269	0.1256	0.0423	0.0024
18	rs76624894	40427025	0.95	0.291843936447983	1.03	0.312927433563081	0.0615556812176727	0.154528282011522	0.0048	0.0059	0.1014	0.0112	0.0392	0.0149	0.0128	0.0239	0.0017	0.0367	0.0417	0.1356	0.0032	0.0451	0.1191	0.0096	0.0124	0.0027	0.0011	0.0195	0.0125	0.1431	0.0269	0.1256	0.0423	0.0024
18	rs16977056	40428216	0.95	0.291843936447983	1.02	0.35283343175317	0.0597449357783728	0.153382911667187	0.0048	0.0059	0.1014	0.0112	0.0392	0.0149	0.0128	0.0239	0.0017	0.0367	0.0416	0.1356	0.0032	0.0451	0.1191	0.0096	0.0124	0.0027	0.0011	0.0195	0.0125	0.1431	0.0269	0.1256	0.0423	0.0024
18	rs117752585	40456417	0.95	0.291843936447983	1.02	0.35283343175317	0.0613861676802712	0.158368059185819	0.0048	0.0059	0.1015	0.0111	0.0392	0.0148	0.0127	0.024	0.0017	0.0366	0.0415	0.1357	0.0032	0.0452	0.119	0.0097	0.0124	0.0027	0.0011	0.0195	0.0126	0.143	0.0269	0.1255	0.0423	0.0024
18	rs553243	40461367	0.95	0.291843936447983	1.02	0.35283343175317	0.0603755613601403	0.158175275208145	0.0048	0.0059	0.1015	0.0111	0.0392	0.0148	0.0127	0.024	0.0017	0.0366	0.0415	0.1357	0.0032	0.0452	0.119	0.0097	0.0124	0.0027	0.0011	0.0195	0.0126	0.143	0.0269	0.1255	0.0424	0.0024
18	rs473329	40483581	0.96	0.255413023536062	1.02	0.35283343175317	0.0285408592095053	0.232804915938675	0.0049	0.0063	0.1015	0.0093	0.0373	0.0138	0.0119	0.0236	0.0023	0.0341	0.0387	0.1392	0.003	0.0436	0.1233	0.0103	0.0113	0.0035	0.0018	0.0186	0.0116	0.1433	0.0279	0.1285	0.0423	0.0032
18	rs76931064	40484792	0.96	0.255413023536062	1.02	0.35283343175317	0.032325411216046	0.234895375970561	0.0049	0.0063	0.1015	0.0093	0.0373	0.0138	0.0119	0.0236	0.0023	0.0341	0.0387	0.1393	0.003	0.0436	0.1233	0.0103	0.0113	0.0035	0.0018	0.0186	0.0116	0.1434	0.0279	0.1285	0.0423	0.0032
18	rs62089941	40496697	0.95	0.291843936447983	1.02	0.35283343175317	0.0274423486201265	0.237433968677813	0.0049	0.0062	0.1016	0.0093	0.0373	0.0138	0.012	0.0235	0.0024	0.0338	0.0384	0.1397	0.0029	0.0435	0.1233	0.0103	0.0112	0.0035	0.0018	0.0185	0.0115	0.1442	0.0278	0.1285	0.0422	0.0032
18	rs481980	40499029	0.95	0.291843936447983	1.02	0.35283343175317	0.026574811644508	0.248572250592162	0.0048	0.0062	0.1016	0.0094	0.0374	0.0138	0.012	0.0234	0.0023	0.0338	0.0385	0.1391	0.0029	0.0433	0.1232	0.0102	0.0113	0.0034	0.0018	0.0182	0.0119	0.1453	0.0276	0.1285	0.0421	0.0033
18	rs1541294	40503349	0.95	0.291843936447983	1.01	0.39608418712213	0.027768697903935	0.262492136675209	0.0048	0.0062	0.1025	0.0094	0.0373	0.0138	0.012	0.0233	0.0023	0.0337	0.0384	0.139	0.0028	0.0432	0.1231	0.0102	0.0113	0.0034	0.0018	0.0182	0.0121	0.1453	0.0275	0.1285	0.042	0.0033
18	rs2957006	40509100	0.95	0.291843936447983	1.01	0.39608418712213	0.024178378090503	0.234454778689623	0.0047	0.0062	0.1025	0.0095	0.0373	0.0138	0.012	0.0233	0.0023	0.0337	0.0384	0.139	0.0028	0.0432	0.1231	0.0102	0.0113	0.0034	0.0018	0.0182	0.0124	0.1452	0.0275	0.1285	0.042	0.0033
18	rs78146423	40511407	0.95	0.291843936447983	1.01	0.39608418712213	0.024586631947765	0.235887693037499	0.0047	0.0062	0.1025	0.0095	0.0373	0.0138	0.012	0.0233	0.0023	0.0337	0.0383	0.139	0.0028	0.0432	0.1232	0.0102	0.0113	0.0034	0.0018	0.0182	0.0124	0.1453	0.0275	0.1285	0.042	0.0033
18	rs6507505	40512264	0.95	0.291843936447983	1.01	0.39608418712213	0.0248480653069333	0.23998130709183	0.0047	0.0062	0.1024	0.0095	0.0373	0.0138	0.012	0.0233	0.0023	0.0337	0.0383	0.139	0.0028	0.0432	0.1232	0.0102	0.0113	0.0034	0.0018	0.0182	0.0124	0.1453	0.0275	0.1285	0.042	0.0033
18	rs1540066	40514416	0.95	0.291843936447983	1.01	0.39608418712213	0.0262165383236425	0.25578533317104	0.0047	0.0062	0.1024	0.0095	0.0373	0.0138	0.012	0.0233	0.0023	0.0337	0.0383	0.139	0.0028	0.0432	0.1233	0.0102	0.0113	0.0034	0.0018	0.0182	0.0124	0.1453	0.0275	0.1285	0.042	0.0033
18	rs77140906	40516648	0.95	0.291843936447983	1.01	0.39608418712213	0.0255823949581561	0.270519294909564	0.0046	0.0062	0.1023	0.0095	0.0373	0.0138	0.0121	0.0234	0.0022	0.0336	0.0382	0.1389	0.0027	0.0432	0.1237	0.0102	0.0113	0.0034	0.0017	0.0181	0.0124	0.1454	0.0273	0.1289	0.042	0.0032
18	rs615258	40517898	0.95	0.291843936447983	1.01	0.39608418712213	0.0115842048324202	0.229188496529739	0.0042	0.0062	0.1017	0.0097	0.0375	0.0139	0.0124	0.0239	0.0019	0.0333	0.0372	0.1382	0.0024	0.0431	0.1258	0.0103	0.0117	0.0033	0.0015	0.0176	0.0124	0.146	0.0261	0.1307	0.0419	0.0027
18	rs77416748	40517986	0.95	0.291843936447983	1.01	0.39608418712213	0.0128063660680817	0.231487736252763	0.0042	0.0061	0.1017	0.0097	0.0375	0.0139	0.0124	0.0239	0.0019	0.0333	0.0372	0.1382	0.0024	0.0431	0.1259	0.0103	0.0117	0.0033	0.0015	0.0176	0.0124	0.1461	0.026	0.1308	0.0419	0.0027
18	rs75251687	40526104	0.95	0.291843936447983	1.01	0.39608418712213	0.01078120057591	0.249245701260408	0.0039	0.006	0.1011	0.0098	0.0377	0.014	0.0125	0.0243	0.0017	0.0333	0.0363	0.1377	0.0018	0.0426	0.1279	0.0104	0.0121	0.003	0.0012	0.0174	0.0125	0.1471	0.0254	0.1321	0.0415	0.0024
18	rs16977147	40529847	0.95	0.291843936447983	1	0.442785362986439	0.0109959112934568	0.252170644269592	0.0038	0.006	0.1015	0.0098	0.0378	0.014	0.0125	0.0243	0.0016	0.0332	0.0362	0.1376	0.0018	0.0425	0.128	0.0104	0.0121	0.003	0.0012	0.0174	0.0125	0.1473	0.0254	0.1318	0.0415	0.0024
18	rs673709	40538677	0.94	0.331738599837001	1.01	0.39608418712213	0.0105642809702708	0.283400194839941	0.0038	0.0059	0.1014	0.0099	0.0379	0.0141	0.0125	0.0245	0.0015	0.0332	0.0359	0.1374	0.0015	0.0424	0.1286	0.0104	0.0123	0.0028	0.0012	0.0175	0.0125	0.1478	0.0253	0.1321	0.0414	0.0023
18	rs118111459	40538868	0.94	0.331738599837001	1.01	0.39608418712213	0.0103294887849899	0.280133613546453	0.0038	0.0059	0.1014	0.0099	0.0379	0.0141	0.0125	0.0245	0.0015	0.0331	0.0359	0.1374	0.0015	0.0423	0.1286	0.0104	0.0123	0.0028	0.0012	0.0175	0.0125	0.1478	0.0253	0.1321	0.0415	0.0023
18	rs79971117	40557163	0.94	0.331738599837001	1	0.442785362986439	0.0119873436887784	0.270058579638946	0.0037	0.0058	0.1013	0.0099	0.038	0.0141	0.0125	0.0245	0.0015	0.0331	0.0358	0.1375	0.0014	0.0422	0.1285	0.0104	0.0124	0.0028	0.0011	0.0176	0.0125	0.1479	0.0251	0.1323	0.0415	0.0022
18	rs11082301	40560697	0.94	0.331738599837001	1.01	0.39608418712213	0.0108140257132718	0.277110782499548	0.0037	0.0058	0.1013	0.01	0.0381	0.0141	0.0125	0.0245	0.0014	0.0331	0.0358	0.1376	0.0014	0.0422	0.1285	0.0104	0.0124	0.0028	0.0011	0.0176	0.0125	0.148	0.0251	0.1324	0.0415	0.0022
18	rs62092660	40582943	0.94	0.331738599837001	1	0.442785362986439	0.00926763098035208	0.290321056829815	0.0036	0.0057	0.1012	0.0099	0.0382	0.0141	0.0125	0.0245	0.0014	0.0331	0.0358	0.1378	0.0013	0.0423	0.1283	0.0104	0.0124	0.0028	0.0011	0.0177	0.0125	0.1479	0.0252	0.1323	0.0417	0.002
18	rs72899275	40591894	0.94	0.331738599837001	1	0.442785362986439	0.00935567502089036	0.297292378186107	0.0036	0.0057	0.1011	0.0099	0.0383	0.0141	0.0125	0.0245	0.0013	0.033	0.0359	0.1379	0.0013	0.0423	0.1284	0.0104	0.0124	0.0028	0.0011	0.0177	0.0125	0.1478	0.0252	0.1323	0.0418	0.002
18	rs4426437	40592337	0.94	0.331738599837001	1	0.442785362986439	0.00932136056447182	0.29836018411788	0.0036	0.0057	0.1011	0.0099	0.0383	0.0141	0.0125	0.0246	0.0013	0.033	0.0358	0.1379	0.0013	0.0423	0.1284	0.0104	0.0124	0.0028	0.0011	0.0177	0.0125	0.1478	0.0252	0.1323	0.0418	0.002
18	rs72899288	40595767	0.94	0.331738599837001	1	0.442785362986439	0.00952868738687545	0.297885461275152	0.0036	0.0057	0.1011	0.0099	0.0383	0.0141	0.0125	0.0245	0.0013	0.033	0.0358	0.1379	0.0013	0.0423	0.1284	0.0104	0.0124	0.0028	0.0011	0.0177	0.0125	0.1478	0.0252	0.1323	0.0418	0.002
18	rs117150565	40618763	0.94	0.331738599837001	1	0.442785362986439	0.0115036656796377	0.297055244751062	0.0033	0.0057	0.1009	0.0098	0.0387	0.0143	0.0124	0.0245	0.0012	0.0333	0.0358	0.1382	0.0012	0.0419	0.1286	0.0105	0.0122	0.0028	0.0011	0.0176	0.0122	0.1485	0.0252	0.1324	0.0417	0.002
18	rs4341830	40619706	0.94	0.331738599837001	1	0.442785362986439	0.0111072596534827	0.32043950100801	0.0033	0.0057	0.1009	0.0098	0.0388	0.0143	0.0124	0.0244	0.0012	0.0334	0.0358	0.1383	0.0012	0.0417	0.1287	0.0106	0.0121	0.0028	0.0011	0.0176	0.0121	0.1486	0.0253	0.1324	0.0417	0.002
18	rs4516313	40622639	0.94	0.331738599837001	1	0.442785362986439	0.0106777493731958	0.322017050540141	0.0033	0.0057	0.1008	0.0098	0.0388	0.0143	0.0124	0.0244	0.0012	0.0334	0.0358	0.1383	0.0012	0.0417	0.1287	0.0106	0.0122	0.0028	0.0011	0.0175	0.0121	0.1487	0.0253	0.1324	0.0417	0.002
18	rs117069337	40638098	0.94	0.331738599837001	0.99	0.493036143459036	0.0110514799723688	0.334227645271916	0.0033	0.0057	0.1007	0.0098	0.0389	0.0143	0.0123	0.0245	0.0012	0.0334	0.0358	0.1383	0.0012	0.0418	0.1286	0.0105	0.0122	0.0028	0.0011	0.0176	0.0122	0.1487	0.0252	0.1325	0.0416	0.002
18	rs80207831	40639041	0.94	0.331738599837001	0.99	0.493036143459036	0.0113211552201709	0.323232101297956	0.0033	0.0057	0.1007	0.0098	0.0389	0.0143	0.0123	0.0244	0.0012	0.0333	0.0358	0.1382	0.0012	0.0418	0.1286	0.0105	0.0122	0.0028	0.0011	0.0176	0.0122	0.1487	0.0252	0.1325	0.0416	0.002
18	rs12966275	40642244	0.94	0.331738599837001	0.99	0.493036143459036	0.0114921944896824	0.325544399730845	0.0033	0.0057	0.1007	0.0098	0.0389	0.0143	0.0123	0.0244	0.0012	0.0333	0.0357	0.1382	0.0013	0.0418	0.1286	0.0105	0.0122	0.0028	0.0011	0.0176	0.0122	0.1488	0.0251	0.1325	0.0416	0.002
18	rs62092708	40655470	0.94	0.331738599837001	0.99	0.493036143459036	0.0118400837447132	0.334718823273538	0.0033	0.0057	0.1006	0.0099	0.0389	0.0144	0.0123	0.0244	0.0012	0.0333	0.0357	0.1381	0.0013	0.0418	0.1286	0.0105	0.0122	0.0028	0.0011	0.0176	0.0122	0.1487	0.0251	0.1325	0.0416	0.002
18	rs62090491	40666583	0.94	0.331738599837001	0.99	0.493036143459036	0.0123463610114033	0.336808668065401	0.0033	0.0057	0.1005	0.0099	0.0389	0.0144	0.0123	0.0245	0.0012	0.0334	0.0357	0.138	0.0013	0.042	0.1286	0.0105	0.0122	0.0028	0.0011	0.0176	0.0122	0.1487	0.025	0.1327	0.0416	0.002
18	rs4130047	40678235	0.94	0.331738599837001	0.99	0.493036143459036	0.0130064791092925	0.368978652385791	0.0032	0.0058	0.1003	0.0099	0.0389	0.0146	0.0124	0.0245	0.0012	0.0334	0.0357	0.1378	0.0013	0.042	0.1287	0.0106	0.0123	0.0028	0.0011	0.0176	0.0123	0.1486	0.025	0.1325	0.0415	0.0021
18	rs4072534	40687220	0.94	0.331738599837001	0.99	0.493036143459036	0.0127257298166293	0.352663952025324	0.0033	0.0058	0.1003	0.0099	0.0389	0.0146	0.0124	0.0245	0.0012	0.0334	0.0357	0.1379	0.0013	0.0421	0.1287	0.0106	0.0123	0.0028	0.0011	0.0176	0.0123	0.1485	0.0249	0.1326	0.0415	0.0021
18	rs75356527	40697654	0.93	0.375229593708928	0.99	0.493036143459036	0.0116130711093021	0.378739687126192	0.0033	0.0057	0.1002	0.0098	0.039	0.0146	0.0124	0.0244	0.0012	0.0333	0.0356	0.1383	0.0013	0.0423	0.1287	0.0107	0.0123	0.0028	0.0011	0.0175	0.0123	0.1482	0.0249	0.1326	0.0414	0.0021
18	rs77105799	40700439	0.93	0.375229593708928	0.99	0.493036143459036	0.0115438825408385	0.372393188269182	0.0033	0.0057	0.1002	0.0098	0.039	0.0146	0.0124	0.0244	0.0012	0.0333	0.0356	0.1383	0.0013	0.0423	0.1287	0.0107	0.0123	0.0028	0.0011	0.0175	0.0123	0.1482	0.025	0.1326	0.0414	0.0021
18	rs78271276	40704374	0.93	0.375229593708928	0.99	0.493036143459036	0.0113438492587263	0.38166914454775	0.0033	0.0057	0.1001	0.0098	0.0389	0.0147	0.0124	0.0245	0.0012	0.0333	0.0356	0.1383	0.0013	0.0424	0.1286	0.0107	0.0124	0.0028	0.0011	0.0175	0.0123	0.1481	0.025	0.1325	0.0415	0.0021
18	rs76973064	40713224	0.93	0.375229593708928	0.99	0.493036143459036	0.0114521129408731	0.356660361560978	0.0033	0.0056	0.1001	0.0098	0.0389	0.0147	0.0124	0.0245	0.0012	0.0332	0.0356	0.1384	0.0013	0.0425	0.1286	0.0108	0.0125	0.0029	0.0011	0.0175	0.0123	0.148	0.025	0.1325	0.0415	0.0021
18	rs12104103	40716238	0.93	0.375229593708928	0.99	0.493036143459036	0.0114463955851169	0.372139955944996	0.0033	0.0056	0.1001	0.0098	0.0389	0.0148	0.0124	0.0245	0.0012	0.0332	0.0356	0.1384	0.0013	0.0426	0.1286	0.0108	0.0125	0.0029	0.0011	0.0175	0.0123	0.148	0.025	0.1324	0.0415	0.0021
18	rs35444922	40728372	0.93	0.375229593708928	0.99	0.493036143459036	0.0114463955851169	0.375943519655592	0.0033	0.0056	0.1001	0.0098	0.0389	0.0148	0.0124	0.0245	0.0012	0.0332	0.0356	0.1384	0.0013	0.0426	0.1286	0.0108	0.0125	0.0029	0.0011	0.0175	0.0123	0.148	0.025	0.1324	0.0415	0.0021
18	rs62092069	40735531	0.93	0.375229593708928	0.99	0.493036143459036	0.0103506692099038	0.40714440197708	0.0033	0.0056	0.1	0.0098	0.0389	0.0147	0.0124	0.0245	0.0012	0.0333	0.0357	0.1385	0.0013	0.0426	0.1286	0.0108	0.0125	0.0028	0.0011	0.0175	0.0123	0.148	0.025	0.1324	0.0415	0.002
18	rs113297637	40737958	0.93	0.375229593708928	0.99	0.493036143459036	0.0103453710325116	0.406755047102918	0.0033	0.0056	0.1	0.0098	0.0389	0.0147	0.0124	0.0245	0.0012	0.0333	0.0357	0.1385	0.0013	0.0426	0.1286	0.0108	0.0125	0.0028	0.0011	0.0175	0.0123	0.148	0.025	0.1324	0.0415	0.002
18	rs72898662	40740904	0.93	0.375229593708928	0.99	0.493036143459036	0.0103453710325116	0.405457934010764	0.0033	0.0056	0.0999	0.0098	0.0389	0.0148	0.0124	0.0245	0.0012	0.0334	0.0356	0.1384	0.0013	0.0426	0.1286	0.0108	0.0125	0.0028	0.0011	0.0175	0.0123	0.148	0.025	0.1324	0.0415	0.002
18	rs8085089	40756768	0.93	0.375229593708928	0.99	0.493036143459036	0.0103347808205337	0.373153176008252	0.0033	0.0056	0.1	0.0098	0.039	0.0148	0.0124	0.0244	0.0012	0.0334	0.0356	0.1384	0.0013	0.0426	0.1286	0.0108	0.0125	0.0029	0.0011	0.0174	0.0124	0.1479	0.025	0.1324	0.0415	0.002
18	rs113478533	40788234	0.93	0.375229593708928	0.99	0.493036143459036	0.00895017650656377	0.388059189181249	0.0032	0.0056	0.0999	0.0099	0.0391	0.0149	0.0124	0.0244	0.0012	0.0336	0.0356	0.1383	0.0012	0.0426	0.129	0.0109	0.0125	0.0028	0.001	0.0172	0.0124	0.1476	0.0249	0.1323	0.0415	0.002
18	rs17664267	40808798	0.93	0.375229593708928	0.99	0.493036143459036	0.00798185932600306	0.408832782267293	0.0032	0.0056	0.0997	0.01	0.0391	0.015	0.0124	0.0244	0.0012	0.0338	0.0354	0.1387	0.0011	0.0426	0.1295	0.0111	0.0124	0.0028	0.001	0.0169	0.0124	0.1475	0.025	0.1321	0.0414	0.002
18	rs75236424	40816656	0.93	0.375229593708928	0.99	0.493036143459036	0.00790818107681251	0.413127217201754	0.0032	0.0056	0.0997	0.01	0.0391	0.015	0.0124	0.0244	0.0012	0.0338	0.0354	0.1387	0.0011	0.0426	0.1294	0.0111	0.0124	0.0028	0.001	0.0169	0.0124	0.1475	0.025	0.1321	0.0414	0.002
18	rs17664520	40823162	0.93	0.375229593708928	0.99	0.493036143459036	0.00761446479743746	0.422932446542514	0.0032	0.0056	0.0997	0.01	0.0391	0.015	0.0124	0.0244	0.0012	0.0338	0.0354	0.1387	0.0011	0.0426	0.1294	0.0111	0.0125	0.0028	0.001	0.0169	0.0124	0.1475	0.025	0.1321	0.0414	0.002
18	rs75572600	40825387	0.93	0.375229593708928	0.99	0.493036143459036	0.00752259748243481	0.405457934010764	0.0032	0.0056	0.0997	0.01	0.0391	0.015	0.0124	0.0244	0.0012	0.0338	0.0354	0.1386	0.0011	0.0426	0.1294	0.0111	0.0125	0.0028	0.001	0.0169	0.0124	0.1474	0.0251	0.1321	0.0414	0.002
18	rs17721715	40847908	0.93	0.375229593708928	0.99	0.493036143459036	0.00750183764350929	0.413127217201754	0.0033	0.0056	0.0994	0.01	0.0392	0.015	0.0125	0.0244	0.0013	0.0337	0.0353	0.1385	0.0012	0.0427	0.1295	0.011	0.0125	0.0029	0.0012	0.0167	0.0125	0.1472	0.0251	0.1319	0.0416	0.0021
18	rs16977441	40850986	0.93	0.375229593708928	0.99	0.493036143459036	0.0076018870430778	0.429371962541054	0.0034	0.0056	0.0993	0.01	0.0392	0.015	0.0125	0.0244	0.0013	0.0338	0.0353	0.1385	0.0012	0.0427	0.1295	0.011	0.0124	0.0029	0.0012	0.0167	0.0125	0.1472	0.0251	0.1319	0.0416	0.0021
18	rs12457996	40872273	0.93	0.375229593708928	0.99	0.493036143459036	0.00776664555406625	0.4233259481498	0.0034	0.0058	0.0992	0.0101	0.0391	0.015	0.0125	0.0244	0.0013	0.0337	0.0353	0.1384	0.0012	0.0427	0.1296	0.011	0.0125	0.0029	0.0012	0.0167	0.0125	0.1472	0.0251	0.1318	0.0416	0.0021
18	rs72902422	40876063	0.93	0.375229593708928	0.99	0.493036143459036	0.00772838383933226	0.423588337424064	0.0034	0.0058	0.0992	0.0101	0.0391	0.015	0.0125	0.0244	0.0013	0.0337	0.0353	0.1385	0.0012	0.0428	0.1295	0.011	0.0125	0.0029	0.0012	0.0167	0.0125	0.1472	0.0251	0.1317	0.0414	0.0021
18	rs76085738	40892979	0.93	0.375229593708928	0.99	0.493036143459036	0.00724805108372195	0.415996947968664	0.0034	0.0058	0.0992	0.0101	0.0391	0.015	0.0125	0.0244	0.0013	0.0337	0.0353	0.1384	0.0012	0.0428	0.1295	0.011	0.0124	0.0029	0.0012	0.0167	0.0126	0.1472	0.0252	0.1317	0.0415	0.0021
18	rs12454774	40896137	0.93	0.375229593708928	0.99	0.493036143459036	0.00720774351422284	0.404680210884957	0.0034	0.0058	0.0992	0.0101	0.0391	0.015	0.0125	0.0244	0.0013	0.0337	0.0353	0.1384	0.0012	0.0428	0.1296	0.011	0.0124	0.0029	0.0012	0.0167	0.0126	0.1471	0.0253	0.1316	0.0415	0.0021
18	rs56411239	40899888	0.93	0.375229593708928	0.99	0.493036143459036	0.0071916688201465	0.414039727461123	0.0034	0.0058	0.0992	0.0101	0.0391	0.015	0.0125	0.0244	0.0013	0.0338	0.0353	0.1384	0.0012	0.0428	0.1296	0.011	0.0124	0.0029	0.0012	0.0166	0.0126	0.1472	0.0253	0.1316	0.0415	0.0021
18	rs4435343	40901976	0.93	0.375229593708928	0.99	0.493036143459036	0.00722787570369589	0.349426382030218	0.0034	0.0058	0.0992	0.01	0.0391	0.015	0.0125	0.0244	0.0013	0.0338	0.0353	0.1383	0.0012	0.0428	0.1296	0.011	0.0124	0.0029	0.0012	0.0166	0.0126	0.1471	0.0253	0.1316	0.0415	0.0021
18	rs77550959	40925690	0.93	0.375229593708928	0.99	0.493036143459036	0.0106073992827582	0.328472098675182	0.0033	0.006	0.0989	0.0103	0.0388	0.0151	0.0123	0.025	0.0012	0.0342	0.035	0.1377	0.0012	0.0434	0.1289	0.0109	0.0125	0.0031	0.0012	0.0161	0.0128	0.1473	0.0259	0.1305	0.0423	0.0021
18	rs627238	40933968	0.93	0.375229593708928	0.99	0.493036143459036	0.0119223812826605	0.396152405986527	0.0033	0.0061	0.0989	0.0104	0.0387	0.0152	0.0123	0.0251	0.0012	0.0343	0.0349	0.1376	0.0012	0.0434	0.1287	0.011	0.0126	0.0032	0.0012	0.0161	0.0128	0.1474	0.0259	0.1304	0.0424	0.0021
18	rs17667108	40942574	0.93	0.375229593708928	0.99	0.493036143459036	0.0130064791092925	0.398602255525312	0.0033	0.0061	0.099	0.0104	0.038	0.0152	0.0123	0.0251	0.0012	0.0339	0.0347	0.1379	0.0012	0.0434	0.1288	0.0111	0.0129	0.0032	0.0012	0.0161	0.0126	0.1478	0.0261	0.1301	0.0425	0.0021
18	rs75816522	40943426	0.93	0.375229593708928	0.99	0.493036143459036	0.0130568695593322	0.392292726431946	0.0033	0.0061	0.099	0.0104	0.038	0.0152	0.0123	0.0251	0.0011	0.0339	0.0347	0.1379	0.0012	0.0434	0.1288	0.0111	0.0129	0.0032	0.0012	0.0161	0.0126	0.1478	0.0262	0.1301	0.0425	0.0021
18	rs589277	40946409	0.93	0.375229593708928	0.99	0.493036143459036	0.0141758251201623	0.374801309658333	0.0033	0.0061	0.099	0.0104	0.0375	0.0152	0.0122	0.0251	0.0011	0.0336	0.0346	0.1381	0.0012	0.0435	0.1289	0.0111	0.0131	0.0032	0.0012	0.0161	0.0125	0.1482	0.0263	0.13	0.0425	0.0021
18	rs73951690	40964369	0.93	0.375229593708928	0.99	0.493036143459036	0.015074617484093	0.245101988245849	0.0033	0.0063	0.0988	0.0106	0.0374	0.0154	0.0122	0.0252	0.0012	0.0334	0.0345	0.1378	0.0013	0.0437	0.1291	0.0111	0.0133	0.0033	0.0012	0.0162	0.0125	0.1481	0.0263	0.1298	0.0423	0.0021
18	rs78645239	40970397	0.93	0.375229593708928	0.99	0.493036143459036	0.0162880498207276	0.237544541087902	0.0033	0.0064	0.0988	0.0106	0.0374	0.0154	0.0122	0.0253	0.0012	0.0334	0.0346	0.1378	0.0013	0.0438	0.129	0.0111	0.0133	0.0035	0.0012	0.0162	0.0125	0.1477	0.0263	0.1296	0.0423	0.0021
18	rs113285159	40971984	0.93	0.375229593708928	0.99	0.493036143459036	0.0164147205921961	0.238319010462656	0.0033	0.0064	0.0987	0.0106	0.0374	0.0154	0.0122	0.0254	0.0012	0.0333	0.0346	0.1379	0.0013	0.0438	0.1289	0.0111	0.0133	0.0036	0.0012	0.0162	0.0125	0.1476	0.0263	0.1296	0.0423	0.0021
18	rs618662	40972892	0.93	0.375229593708928	0.99	0.493036143459036	0.0164820740162971	0.245213689870004	0.0033	0.0064	0.0987	0.0106	0.0374	0.0155	0.0122	0.0254	0.0012	0.0333	0.0346	0.1379	0.0013	0.0437	0.1289	0.0111	0.0133	0.0036	0.0012	0.0162	0.0125	0.1476	0.0263	0.1295	0.0423	0.0021
18	rs654890	40988064	0.93	0.375229593708928	1	0.442785362986439	0.0173217783205861	0.243205543777458	0.0034	0.0064	0.0986	0.0106	0.0374	0.0156	0.0122	0.0254	0.0012	0.0334	0.0346	0.1377	0.0013	0.0438	0.1286	0.0111	0.0134	0.0036	0.0012	0.0162	0.0124	0.1477	0.0263	0.1294	0.0424	0.0021
18	rs656622	40988439	0.93	0.375229593708928	1	0.442785362986439	0.0176978493769239	0.236439561525388	0.0034	0.0064	0.0986	0.0106	0.0374	0.0156	0.0122	0.0254	0.0012	0.0334	0.0346	0.1377	0.0013	0.0439	0.1285	0.0111	0.0134	0.0036	0.0012	0.0162	0.0124	0.1477	0.0263	0.1293	0.0424	0.0021
18	rs12232657	40990377	0.93	0.375229593708928	0.98	0.546929419532092	0.0370330743722878	0.192414099329676	0.0037	0.0067	0.0979	0.011	0.0378	0.0158	0.012	0.0258	0.0016	0.0335	0.0339	0.1355	0.0019	0.0446	0.1276	0.0112	0.0142	0.0044	0.0016	0.0163	0.0131	0.1487	0.0262	0.1269	0.0417	0.0025
18	rs595657	41002846	0.93	0.375229593708928	0.98	0.546929419532092	0.057608235370751	0.163897230217901	0.004	0.0073	0.0974	0.0112	0.0381	0.016	0.0116	0.0264	0.0021	0.0337	0.0336	0.1341	0.0024	0.0448	0.1268	0.0113	0.0144	0.0051	0.0019	0.0163	0.0135	0.1501	0.0257	0.1237	0.0418	0.0027
18	rs79458531	41008965	0.93	0.375229593708928	0.98	0.546929419532092	0.0635562063833337	0.168013964739432	0.004	0.0074	0.0974	0.0112	0.038	0.016	0.0116	0.0267	0.0021	0.0339	0.0337	0.1342	0.0024	0.0449	0.1266	0.0114	0.0145	0.0051	0.0019	0.0161	0.0138	0.1504	0.0257	0.1228	0.0415	0.0027
18	rs17730549	41012939	0.93	0.375229593708928	0.98	0.546929419532092	0.069017300025842	0.198219832327859	0.004	0.0074	0.0975	0.0112	0.038	0.016	0.0116	0.0267	0.0021	0.0339	0.0337	0.1342	0.0024	0.0449	0.1265	0.0114	0.0145	0.0051	0.0019	0.0161	0.0138	0.1504	0.0257	0.1228	0.0415	0.0027
18	rs80056553	41013990	0.93	0.375229593708928	0.98	0.546929419532092	0.0716714636462762	0.197907337250839	0.004	0.0074	0.0975	0.0112	0.038	0.016	0.0116	0.0267	0.0021	0.0339	0.0337	0.1342	0.0025	0.0449	0.1266	0.0114	0.0145	0.0051	0.0019	0.016	0.0138	0.1504	0.0257	0.1228	0.0415	0.0027
18	rs76519884	41014155	0.93	0.375229593708928	0.98	0.546929419532092	0.0716922936104765	0.197907337250839	0.004	0.0074	0.0975	0.0112	0.038	0.016	0.0116	0.0267	0.0021	0.0339	0.0337	0.1342	0.0025	0.0449	0.1266	0.0114	0.0145	0.0051	0.0019	0.016	0.0138	0.1504	0.0257	0.1228	0.0415	0.0027
18	rs591493	41021722	0.93	0.375229593708928	0.98	0.546929419532092	0.0732024018370377	0.200098280091816	0.004	0.0074	0.0975	0.0112	0.038	0.016	0.0116	0.0267	0.0021	0.0339	0.0337	0.1342	0.0025	0.0449	0.1266	0.0114	0.0145	0.0051	0.0019	0.016	0.0138	0.1505	0.0257	0.1228	0.0415	0.0027
18	rs117871774	41022206	0.93	0.375229593708928	0.98	0.546929419532092	0.0732024018370377	0.199993765811389	0.004	0.0074	0.0975	0.0112	0.038	0.016	0.0116	0.0267	0.0021	0.0339	0.0337	0.1342	0.0025	0.0449	0.1266	0.0114	0.0145	0.0051	0.0019	0.016	0.0138	0.1505	0.0257	0.1228	0.0415	0.0027
18	rs12953698	41023420	0.93	0.375229593708928	0.98	0.546929419532092	0.0729071688588048	0.18108100866617	0.004	0.0074	0.0974	0.0112	0.038	0.016	0.0116	0.0268	0.0021	0.0339	0.0337	0.1342	0.0025	0.045	0.1265	0.0114	0.0145	0.0051	0.0019	0.016	0.0138	0.1505	0.0257	0.1227	0.0415	0.0027
18	rs76067179	41034900	0.93	0.375229593708928	0.98	0.546929419532092	0.0709448913158562	0.162143937391934	0.004	0.0074	0.0975	0.0112	0.038	0.016	0.0116	0.0268	0.0021	0.0339	0.0338	0.1342	0.0025	0.0451	0.1264	0.0114	0.0145	0.0051	0.002	0.016	0.0138	0.1507	0.0256	0.1221	0.0415	0.0028
18	rs2572272	41040953	0.93	0.375229593708928	0.98	0.546929419532092	0.0696696186152309	0.156443977835024	0.004	0.0074	0.0975	0.0112	0.038	0.016	0.0116	0.0268	0.0021	0.0339	0.0339	0.1342	0.0025	0.0451	0.1264	0.0114	0.0145	0.0051	0.002	0.016	0.0138	0.1507	0.0256	0.1221	0.0415	0.0028
18	rs80284955	41042547	0.93	0.375229593708928	0.98	0.546929419532092	0.0689766629451975	0.149492642432716	0.004	0.0074	0.0975	0.0112	0.038	0.016	0.0116	0.0268	0.0021	0.0339	0.0339	0.1342	0.0025	0.0451	0.1264	0.0114	0.0145	0.0051	0.002	0.016	0.0138	0.1507	0.0256	0.1221	0.0415	0.0028
18	rs8094726	41043652	0.93	0.375229593708928	0.98	0.546929419532092	0.0689157366042166	0.149492642432716	0.004	0.0074	0.0975	0.0112	0.038	0.016	0.0116	0.0268	0.0021	0.0339	0.0339	0.1342	0.0025	0.0451	0.1264	0.0114	0.0145	0.0051	0.002	0.016	0.0138	0.1507	0.0256	0.1221	0.0415	0.0028
18	rs76913837	41044276	0.93	0.375229593708928	0.98	0.546929419532092	0.0706349758292628	0.149020677207824	0.004	0.0074	0.0975	0.0112	0.038	0.0161	0.0116	0.0268	0.0021	0.0338	0.0339	0.1342	0.0025	0.0451	0.1264	0.0114	0.0145	0.0051	0.002	0.016	0.0138	0.1507	0.0256	0.1221	0.0415	0.0028
18	rs12970896	41060293	0.93	0.375229593708928	0.98	0.546929419532092	0.0835895064009665	0.143678453793877	0.0041	0.0075	0.0972	0.0113	0.0375	0.0162	0.0116	0.0269	0.0022	0.0338	0.0342	0.134	0.0026	0.0454	0.1263	0.0115	0.0147	0.0052	0.0022	0.0159	0.0138	0.1508	0.0257	0.121	0.0416	0.0028
18	rs2572270	41063104	0.93	0.375229593708928	0.98	0.546929419532092	0.0864489135065918	0.142748515665809	0.0042	0.0075	0.0971	0.0113	0.0375	0.0162	0.0116	0.027	0.0022	0.0338	0.0342	0.134	0.0026	0.0454	0.1262	0.0115	0.0147	0.0052	0.0022	0.0159	0.0138	0.1508	0.0257	0.1208	0.0416	0.0028
18	rs72906264	41082209	0.93	0.375229593708928	0.98	0.546929419532092	0.0905022097496186	0.149209398880915	0.0042	0.0075	0.0971	0.0113	0.0374	0.0162	0.0116	0.0269	0.0022	0.0338	0.0343	0.134	0.0026	0.0455	0.1262	0.0115	0.0147	0.0053	0.0022	0.0159	0.0138	0.1508	0.0258	0.1208	0.0416	0.0028
18	rs2572280	41088500	0.93	0.375229593708928	0.98	0.546929419532092	0.0989643394702768	0.16020365553302	0.0042	0.0075	0.097	0.0114	0.0374	0.0162	0.0116	0.0269	0.0022	0.0338	0.0343	0.134	0.0026	0.0455	0.1262	0.0115	0.0147	0.0053	0.0023	0.0159	0.0138	0.1508	0.0258	0.1207	0.0417	0.0028
18	rs78688892	41088685	0.93	0.375229593708928	0.98	0.546929419532092	0.0988875875819983	0.15971987726673	0.0042	0.0075	0.097	0.0113	0.0374	0.0162	0.0116	0.0269	0.0022	0.0338	0.0343	0.134	0.0026	0.0455	0.1262	0.0115	0.0147	0.0053	0.0023	0.0159	0.0138	0.1508	0.0258	0.1207	0.0417	0.0028
18	rs77890013	41093183	0.93	0.375229593708928	0.97	0.604552021827049	0.0986320172180312	0.159236617507355	0.0042	0.0075	0.097	0.0113	0.0374	0.0162	0.0116	0.0269	0.0022	0.0338	0.0343	0.134	0.0026	0.0455	0.1262	0.0115	0.0147	0.0053	0.0023	0.0159	0.0138	0.1508	0.0258	0.1207	0.0417	0.0028
18	rs8096082	41098256	0.93	0.375229593708928	0.97	0.604552021827049	0.0985043873489168	0.158464482425801	0.0042	0.0075	0.097	0.0113	0.0374	0.0162	0.0116	0.0269	0.0022	0.0338	0.0343	0.134	0.0026	0.0455	0.1262	0.0114	0.0146	0.0053	0.0023	0.0159	0.0138	0.1508	0.0258	0.1207	0.0417	0.0028
18	rs16977566	41107148	0.93	0.375229593708928	0.97	0.604552021827049	0.0959484049895565	0.153192312773766	0.0042	0.0075	0.097	0.0113	0.0374	0.0162	0.0116	0.0269	0.0022	0.0338	0.0344	0.134	0.0026	0.0455	0.1263	0.0114	0.0146	0.0053	0.0023	0.0159	0.0138	0.1508	0.0258	0.1207	0.0417	0.0028
18	rs62090737	41119222	0.93	0.375229593708928	0.97	0.604552021827049	0.092524086539792	0.151196152137267	0.0042	0.0075	0.0969	0.0114	0.0373	0.0161	0.0116	0.0269	0.0022	0.0338	0.0343	0.134	0.0026	0.0456	0.1262	0.0115	0.0147	0.0053	0.0023	0.0159	0.0139	0.1507	0.0258	0.1205	0.0417	0.0028
18	rs77753228	41134775	0.93	0.375229593708928	0.97	0.604552021827049	0.0970061677953214	0.151385858353115	0.0042	0.0075	0.0969	0.0114	0.0372	0.0162	0.0116	0.0269	0.0022	0.0338	0.0342	0.1341	0.0026	0.0456	0.1262	0.0115	0.0147	0.0052	0.0023	0.0159	0.0139	0.1507	0.0258	0.1204	0.0417	0.0028
18	rs77237612	41141292	0.93	0.375229593708928	0.97	0.604552021827049	0.102666164576812	0.163214604267498	0.0042	0.0075	0.0969	0.0114	0.0372	0.0162	0.0116	0.0269	0.0022	0.0338	0.0342	0.1341	0.0026	0.0456	0.1262	0.0115	0.0148	0.0052	0.0023	0.0158	0.0139	0.1507	0.0258	0.1204	0.0417	0.0028
18	rs72908019	41146660	0.94	0.331738599837001	0.97	0.604552021827049	0.0819441025529894	0.121105112509789	0.0044	0.0076	0.096	0.0117	0.0366	0.0168	0.0121	0.0269	0.0023	0.0331	0.034	0.1344	0.0026	0.0459	0.126	0.0119	0.0156	0.0051	0.0024	0.0157	0.0147	0.15	0.0259	0.1188	0.0424	0.0028
18	rs7240204	41147697	0.94	0.331738599837001	0.97	0.604552021827049	0.0873447231892949	0.107178599216655	0.0046	0.0077	0.0951	0.012	0.0361	0.0174	0.0126	0.027	0.0024	0.0327	0.034	0.1345	0.0026	0.046	0.125	0.0123	0.0164	0.0051	0.0026	0.0155	0.015	0.1494	0.0261	0.1174	0.0433	0.0028
18	rs73486080	41149067	0.94	0.331738599837001	0.97	0.604552021827049	0.0851627371833776	0.106845058101914	0.0047	0.0077	0.0949	0.012	0.0361	0.0175	0.0126	0.0271	0.0024	0.0326	0.034	0.1347	0.0026	0.046	0.1249	0.0124	0.0165	0.0051	0.0026	0.0156	0.0151	0.1493	0.0262	0.117	0.0435	0.0028
18	rs12605286	41150167	0.94	0.331738599837001	0.97	0.604552021827049	0.0838888243868057	0.118320283111515	0.0047	0.0077	0.0949	0.012	0.0361	0.0175	0.0126	0.0271	0.0024	0.0326	0.034	0.1347	0.0026	0.046	0.1249	0.0124	0.0165	0.005	0.0026	0.0156	0.0151	0.1493	0.0262	0.117	0.0435	0.0028
18	rs66811005	41154089	0.95	0.291843936447983	0.97	0.604552021827049	0.0555581731996885	0.100259127938522	0.0052	0.008	0.0936	0.0123	0.0361	0.018	0.0136	0.0275	0.0025	0.0323	0.0339	0.1357	0.0024	0.0462	0.1241	0.0132	0.0176	0.0046	0.0025	0.0159	0.0157	0.1486	0.0263	0.1134	0.0436	0.0026
18	rs7237165	41155806	0.95	0.291843936447983	0.97	0.604552021827049	0.0618767162043558	0.108265370041192	0.0058	0.0082	0.0909	0.012	0.0368	0.0176	0.0143	0.0274	0.0024	0.0314	0.0339	0.1383	0.0022	0.0472	0.1235	0.0136	0.018	0.0042	0.0024	0.0156	0.0163	0.1505	0.0263	0.1102	0.044	0.0024
18	rs62090741	41156992	0.95	0.291843936447983	0.97	0.604552021827049	0.062560197930995	0.114531273468107	0.0058	0.0082	0.0907	0.0119	0.0368	0.0176	0.0143	0.0274	0.0024	0.0314	0.0339	0.1384	0.0022	0.0472	0.1236	0.0136	0.018	0.0041	0.0024	0.0156	0.0163	0.1506	0.0263	0.1102	0.044	0.0024
18	rs35531140	41157177	0.95	0.291843936447983	0.98	0.546929419532092	0.0627127557333402	0.113250292166019	0.0058	0.0082	0.0907	0.0119	0.0368	0.0176	0.0143	0.0274	0.0024	0.0314	0.0339	0.1384	0.0022	0.0472	0.1236	0.0136	0.018	0.0041	0.0024	0.0156	0.0163	0.1506	0.0263	0.1102	0.044	0.0024
18	rs67140228	41160220	0.94	0.331738599837001	0.98	0.546929419532092	0.0637682295224927	0.107095176384412	0.0059	0.0081	0.0901	0.0119	0.0367	0.0176	0.0143	0.0273	0.0024	0.0314	0.0339	0.1385	0.0022	0.0472	0.1238	0.0136	0.018	0.0041	0.0024	0.0156	0.0163	0.1508	0.0263	0.1101	0.0442	0.0024
18	rs7239591	41161522	0.94	0.331738599837001	0.98	0.546929419532092	0.0648938647018805	0.112059669825211	0.0059	0.0081	0.0901	0.0119	0.0367	0.0176	0.0143	0.0273	0.0024	0.0314	0.0339	0.1385	0.0022	0.0472	0.1239	0.0136	0.018	0.0041	0.0024	0.0155	0.0163	0.1509	0.0263	0.1102	0.0442	0.0024
18	rs8087363	41163669	0.94	0.331738599837001	0.97	0.604552021827049	0.0652262482702813	0.0935211853224141	0.0059	0.0081	0.09	0.0119	0.0367	0.0175	0.0144	0.0273	0.0024	0.0314	0.0339	0.1386	0.0022	0.0472	0.124	0.0136	0.018	0.0041	0.0024	0.0155	0.0164	0.1509	0.0263	0.1101	0.0442	0.0024
18	rs9954657	41174855	0.94	0.331738599837001	0.97	0.604552021827049	0.0426210272720231	0.0943136355729378	0.0059	0.0082	0.0893	0.0127	0.0369	0.0175	0.0145	0.0269	0.0024	0.0315	0.0339	0.1396	0.0022	0.0467	0.1241	0.0137	0.0182	0.0038	0.0022	0.0156	0.0164	0.1512	0.0262	0.1095	0.044	0.0024
18	rs12458680	41190293	0.94	0.331738599837001	0.97	0.604552021827049	0.0492781166306027	0.0882804301880611	0.006	0.0082	0.0893	0.0128	0.037	0.0176	0.0147	0.0267	0.0024	0.0314	0.0339	0.1401	0.0021	0.0465	0.1239	0.0137	0.0182	0.0038	0.0022	0.0155	0.0164	0.152	0.026	0.1093	0.0437	0.0024
18	rs4890257	41192213	0.94	0.331738599837001	0.97	0.604552021827049	0.0492781166306027	0.0912380688461112	0.0061	0.0082	0.0894	0.0128	0.037	0.0175	0.0147	0.0267	0.0024	0.0314	0.0339	0.1401	0.0021	0.0465	0.1238	0.0137	0.0182	0.0038	0.0022	0.0155	0.0164	0.1521	0.0259	0.1094	0.0437	0.0023
18	rs56925202	41200649	0.94	0.331738599837001	0.97	0.604552021827049	0.0487599793496677	0.0902218807645841	0.0061	0.0082	0.0894	0.0128	0.037	0.0175	0.0147	0.0266	0.0024	0.0314	0.0339	0.1403	0.0021	0.0465	0.1238	0.0137	0.0182	0.0038	0.0022	0.0155	0.0164	0.1522	0.0259	0.1093	0.0437	0.0023
18	rs8083199	41201651	0.94	0.331738599837001	0.97	0.604552021827049	0.0476394173953042	0.0919442287562431	0.0061	0.0081	0.0894	0.0129	0.037	0.0175	0.0147	0.0266	0.0024	0.0314	0.0339	0.1404	0.0021	0.0465	0.1238	0.0137	0.0182	0.0038	0.0022	0.0155	0.0164	0.1522	0.0259	0.1092	0.0437	0.0023
18	rs35889395	41211859	0.94	0.331738599837001	0.97	0.604552021827049	0.0436751821519181	0.106511917866313	0.0061	0.0081	0.0895	0.0129	0.0371	0.0174	0.0147	0.0266	0.0023	0.0314	0.0337	0.1406	0.0021	0.0464	0.1236	0.0136	0.0182	0.0037	0.0021	0.0155	0.0164	0.1523	0.0259	0.1092	0.0437	0.0023
18	rs8095597	41213971	0.94	0.331738599837001	0.97	0.604552021827049	0.0356610182532055	0.112994754844534	0.006	0.008	0.0897	0.0131	0.0373	0.0174	0.0149	0.0264	0.0021	0.0313	0.033	0.1421	0.0021	0.046	0.1236	0.0135	0.0183	0.0037	0.0021	0.0155	0.0162	0.1524	0.0257	0.1095	0.0439	0.002
18	rs75072166	41228047	0.94	0.331738599837001	0.97	0.604552021827049	0.0318296059334881	0.172663003498232	0.0062	0.0078	0.0904	0.0126	0.0376	0.0176	0.0146	0.0255	0.0018	0.0315	0.0315	0.1452	0.0021	0.0444	0.1224	0.0129	0.0182	0.0033	0.002	0.0152	0.0153	0.1543	0.0254	0.1113	0.0446	0.0018
18	rs12150796	41233502	0.94	0.331738599837001	0.97	0.604552021827049	0.0328143120268473	0.137673284872063	0.0062	0.0078	0.0904	0.0126	0.0377	0.0176	0.0146	0.0255	0.0018	0.0315	0.0315	0.1453	0.0021	0.0444	0.1224	0.0129	0.0182	0.0033	0.002	0.0152	0.0153	0.1543	0.0254	0.1114	0.0445	0.0018
18	rs60083857	41238559	0.94	0.331738599837001	0.97	0.604552021827049	0.0333953518568758	0.131672330810134	0.0062	0.0078	0.0904	0.0126	0.0377	0.0175	0.0146	0.0254	0.0018	0.0315	0.0314	0.1454	0.0021	0.0444	0.1224	0.0128	0.0183	0.0033	0.002	0.0152	0.0153	0.1544	0.0254	0.1114	0.0446	0.0017
18	rs12962119	41243477	0.94	0.331738599837001	0.97	0.604552021827049	0.033669781743381	0.134387839338093	0.0062	0.0077	0.0905	0.0126	0.0379	0.0175	0.0145	0.0249	0.0017	0.0314	0.0312	0.1457	0.0021	0.0443	0.1227	0.0127	0.0183	0.0032	0.002	0.015	0.0153	0.1549	0.0253	0.1116	0.0448	0.0017
18	rs12458506	41244185	0.94	0.331738599837001	0.97	0.604552021827049	0.0341096127155011	0.130861674616815	0.0062	0.0077	0.0905	0.0126	0.038	0.0175	0.0145	0.0248	0.0017	0.0314	0.0311	0.1458	0.0021	0.0443	0.1228	0.0127	0.0183	0.0032	0.002	0.0149	0.0153	0.1549	0.0252	0.1116	0.0449	0.0017
18	rs12185415	41246545	0.94	0.331738599837001	0.97	0.604552021827049	0.0373279334519841	0.126125596555621	0.0061	0.0077	0.0905	0.0126	0.038	0.0175	0.0145	0.0248	0.0016	0.0314	0.031	0.1458	0.002	0.0442	0.1229	0.0127	0.0184	0.0032	0.002	0.0149	0.0154	0.155	0.0253	0.1117	0.0449	0.0016
18	rs12458538	41253453	0.94	0.331738599837001	0.97	0.604552021827049	0.0385373526441768	0.129066862162823	0.0061	0.0077	0.0905	0.0125	0.038	0.0176	0.0145	0.0247	0.0016	0.0315	0.0311	0.146	0.002	0.0443	0.123	0.0127	0.0183	0.0032	0.0019	0.0149	0.0154	0.1549	0.0253	0.1117	0.0448	0.0016
18	rs73474165	41278756	0.94	0.331738599837001	0.97	0.604552021827049	0.0442013265551626	0.145077461714473	0.0062	0.0078	0.0896	0.0123	0.0385	0.0173	0.0142	0.0242	0.0016	0.0317	0.031	0.148	0.0021	0.0441	0.1226	0.0127	0.0183	0.003	0.0021	0.0145	0.0152	0.1553	0.0245	0.1129	0.0445	0.0015
18	rs1590001	41283822	0.94	0.331738599837001	0.97	0.604552021827049	0.0481334925501779	0.124885432141754	0.0062	0.0079	0.0895	0.0123	0.0386	0.0172	0.0142	0.0242	0.0016	0.0317	0.0311	0.1482	0.0021	0.0441	0.1225	0.0127	0.0183	0.003	0.0021	0.0144	0.0152	0.1553	0.0244	0.113	0.0445	0.0015
18	rs76890480	41306110	0.94	0.331738599837001	0.97	0.604552021827049	0.0563900483224566	0.127815972895983	0.0062	0.0079	0.0891	0.0122	0.0386	0.0172	0.0142	0.0242	0.0016	0.0317	0.031	0.1485	0.0022	0.0441	0.1225	0.0128	0.0183	0.003	0.0021	0.0144	0.0151	0.1558	0.0243	0.1132	0.0442	0.0015
18	rs58302310	41311124	0.94	0.331738599837001	0.97	0.604552021827049	0.0649329107896083	0.133480399793742	0.0063	0.008	0.0888	0.0122	0.0387	0.0171	0.0142	0.0241	0.0016	0.0317	0.031	0.1488	0.0022	0.0441	0.1225	0.0128	0.0182	0.003	0.0022	0.0143	0.015	0.1561	0.0243	0.1133	0.044	0.0015
18	rs2359178	41311133	0.94	0.331738599837001	0.97	0.604552021827049	0.0643488380682789	0.134115369812306	0.0063	0.008	0.0888	0.0122	0.0387	0.0171	0.0142	0.0241	0.0016	0.0317	0.031	0.1488	0.0022	0.0442	0.1225	0.0128	0.0182	0.003	0.0022	0.0143	0.015	0.1561	0.0243	0.1133	0.044	0.0015
18	rs8095981	41323196	0.94	0.331738599837001	0.97	0.604552021827049	0.0735407587654112	0.133208609778231	0.0063	0.008	0.0884	0.0121	0.0389	0.017	0.0141	0.024	0.0016	0.0317	0.031	0.149	0.0023	0.0442	0.1225	0.0128	0.0183	0.003	0.0022	0.0143	0.0149	0.1565	0.0243	0.1134	0.0438	0.0015
18	rs7226486	41324370	0.94	0.331738599837001	0.96	0.665984986819169	0.0735619396604351	0.133299183761974	0.0063	0.008	0.0884	0.0121	0.0389	0.017	0.0141	0.024	0.0016	0.0317	0.031	0.149	0.0023	0.0442	0.1225	0.0128	0.0183	0.003	0.0022	0.0143	0.0149	0.1565	0.0243	0.1134	0.0438	0.0015
18	rs9956585	41333004	0.94	0.331738599837001	0.96	0.665984986819169	0.073583124508146	0.133299183761974	0.0063	0.008	0.0884	0.0121	0.0389	0.017	0.0141	0.024	0.0016	0.0317	0.031	0.149	0.0023	0.0442	0.1225	0.0128	0.0183	0.003	0.0022	0.0143	0.0149	0.1565	0.0243	0.1134	0.0438	0.0015
18	rs116964807	41334235	0.94	0.331738599837001	0.96	0.665984986819169	0.073583124508146	0.133299183761974	0.0063	0.008	0.0884	0.0121	0.0389	0.017	0.0141	0.024	0.0016	0.0317	0.031	0.149	0.0023	0.0442	0.1225	0.0128	0.0183	0.003	0.0022	0.0143	0.0149	0.1565	0.0243	0.1134	0.0438	0.0015
18	rs6507544	41339382	0.94	0.331738599837001	0.96	0.665984986819169	0.0752047545395278	0.13484240717599	0.0063	0.008	0.0883	0.0121	0.0389	0.0169	0.0142	0.0239	0.0016	0.0317	0.031	0.149	0.0023	0.0441	0.1226	0.0129	0.0183	0.003	0.0022	0.0143	0.0149	0.1566	0.0242	0.1134	0.0438	0.0015
18	rs17748600	41340086	0.94	0.331738599837001	0.96	0.665984986819169	0.0750329787075781	0.135935670048262	0.0063	0.008	0.0883	0.0121	0.0389	0.0169	0.0142	0.0239	0.0016	0.0317	0.031	0.149	0.0023	0.0441	0.1226	0.0129	0.0183	0.003	0.0022	0.0143	0.0149	0.1566	0.0242	0.1133	0.0438	0.0015
18	rs66680058	41345794	0.94	0.331738599837001	0.96	0.665984986819169	0.0742205089888709	0.137032169980304	0.0063	0.008	0.0883	0.0121	0.0389	0.017	0.0142	0.0239	0.0016	0.0317	0.031	0.1491	0.0023	0.0441	0.1226	0.0129	0.0183	0.003	0.0022	0.0143	0.0149	0.1566	0.0242	0.1133	0.0438	0.0015
18	rs71356430	41351195	0.94	0.331738599837001	0.96	0.665984986819169	0.0756568748770538	0.142841410809335	0.0063	0.008	0.0883	0.0121	0.0389	0.017	0.0142	0.0239	0.0016	0.0317	0.031	0.1491	0.0022	0.0441	0.1226	0.0129	0.0183	0.003	0.0022	0.0143	0.0149	0.1566	0.0242	0.1133	0.0438	0.0014
18	rs11662925	41351345	0.94	0.331738599837001	0.96	0.665984986819169	0.0756137403373977	0.143864704229417	0.0063	0.008	0.0883	0.0121	0.0389	0.017	0.0142	0.0239	0.0016	0.0317	0.031	0.1491	0.0022	0.0441	0.1226	0.0129	0.0183	0.003	0.0022	0.0143	0.0149	0.1566	0.0242	0.1133	0.0438	0.0014
18	rs35986756	41355977	0.94	0.331738599837001	0.94	0.800578923638966	0.100145873457955	0.140987686878883	0.0065	0.0081	0.0867	0.0118	0.0391	0.0167	0.0147	0.0234	0.0017	0.0319	0.031	0.15	0.0025	0.0447	0.1224	0.0134	0.0183	0.0032	0.0022	0.0142	0.0145	0.1565	0.024	0.1129	0.044	0.0014
18	rs12606992	41364337	0.94	0.331738599837001	0.94	0.800578923638966	0.108256798898017	0.141357726716542	0.0065	0.0081	0.0864	0.0117	0.0391	0.0166	0.0147	0.0234	0.0017	0.032	0.031	0.1502	0.0025	0.0448	0.1223	0.0135	0.0184	0.0032	0.0022	0.0142	0.0144	0.1565	0.024	0.1129	0.044	0.0014
18	rs9960872	41373097	0.94	0.331738599837001	0.94	0.800578923638966	0.110188693528692	0.142377154684142	0.0065	0.0081	0.0864	0.0117	0.0391	0.0166	0.0147	0.0234	0.0017	0.032	0.031	0.1502	0.0025	0.0448	0.1223	0.0135	0.0184	0.0032	0.0022	0.0142	0.0144	0.1565	0.024	0.1129	0.044	0.0014
18	rs72901654	41393388	0.94	0.331738599837001	0.93	0.873875650440679	0.136866601356272	0.140987686878883	0.0066	0.0082	0.0852	0.0115	0.0394	0.0166	0.0148	0.0235	0.0017	0.0322	0.0311	0.1511	0.0028	0.0449	0.1215	0.0137	0.0183	0.0031	0.0023	0.0143	0.0143	0.1567	0.0237	0.1129	0.0441	0.0015
18	rs1380834	41397884	0.94	0.331738599837001	0.93	0.873875650440679	0.14441863727434	0.144890643703438	0.0066	0.0083	0.0851	0.0115	0.0394	0.0166	0.0148	0.0235	0.0017	0.0322	0.0312	0.1511	0.0028	0.0449	0.1215	0.0137	0.0183	0.0031	0.0023	0.0143	0.0143	0.1567	0.0237	0.1129	0.0441	0.0015
18	rs16977678	41406611	0.94	0.331738599837001	0.93	0.873875650440679	0.142236149132915	0.140802799448455	0.0066	0.0083	0.085	0.0115	0.0394	0.0167	0.0148	0.0237	0.0017	0.0324	0.0312	0.1513	0.0028	0.0447	0.1213	0.0138	0.0181	0.003	0.0023	0.0143	0.0143	0.1567	0.0237	0.1128	0.0441	0.0015
18	rs59975569	41413004	0.94	0.331738599837001	0.93	0.873875650440679	0.149632176217126	0.109777077185642	0.0065	0.0085	0.0841	0.0114	0.0406	0.0169	0.0146	0.024	0.0016	0.0332	0.0315	0.1517	0.003	0.0448	0.1184	0.0146	0.0178	0.0032	0.0023	0.015	0.0139	0.1561	0.0241	0.1126	0.0442	0.0015
18	rs7504981	41413115	0.94	0.331738599837001	0.93	0.873875650440679	0.150952742683257	0.114274638634281	0.0065	0.0085	0.0841	0.0114	0.0407	0.017	0.0146	0.024	0.0016	0.0332	0.0315	0.1517	0.003	0.0448	0.1183	0.0146	0.0178	0.0032	0.0023	0.015	0.0139	0.1561	0.024	0.1126	0.0441	0.0015
18	rs62103056	41424097	0.94	0.331738599837001	0.93	0.873875650440679	0.133304357140827	0.116764586706999	0.0065	0.0085	0.0834	0.0115	0.0412	0.017	0.0146	0.0241	0.0016	0.0333	0.0314	0.1526	0.0031	0.0449	0.1186	0.0146	0.0176	0.0032	0.0019	0.0153	0.0136	0.1556	0.0239	0.1124	0.0439	0.0016
18	rs28526204	41426151	0.94	0.331738599837001	0.93	0.873875650440679	0.137742488054323	0.113762026395592	0.0066	0.0085	0.0832	0.0115	0.0412	0.017	0.0146	0.0241	0.0016	0.0334	0.0314	0.1527	0.0031	0.0449	0.1185	0.0146	0.0176	0.0032	0.0019	0.0154	0.0136	0.1556	0.0239	0.1124	0.044	0.0016
18	rs74601808	41435011	0.94	0.331738599837001	0.93	0.873875650440679	0.127991836588613	0.108852299542982	0.0066	0.0086	0.0831	0.0115	0.0413	0.017	0.0146	0.0242	0.0016	0.0334	0.0313	0.1528	0.0032	0.0449	0.1185	0.0146	0.0176	0.0032	0.0019	0.0154	0.0136	0.1555	0.0239	0.1124	0.044	0.0016
18	rs16977704	41448987	0.94	0.331738599837001	0.93	0.873875650440679	0.13717903308594	0.110535943064983	0.0066	0.0086	0.0828	0.0114	0.0416	0.017	0.0145	0.0242	0.0016	0.0334	0.0311	0.1527	0.0032	0.045	0.1183	0.0146	0.0175	0.0033	0.0019	0.0154	0.0136	0.1552	0.0239	0.1126	0.0442	0.0016
18	rs79659009	41454348	0.94	0.331738599837001	0.92	0.951254862179695	0.140010172606676	0.110451525745496	0.0066	0.0086	0.0827	0.0114	0.0417	0.017	0.0145	0.0243	0.0016	0.0335	0.0311	0.1526	0.0032	0.0451	0.1183	0.0146	0.0175	0.0033	0.0019	0.0155	0.0136	0.1551	0.0239	0.1127	0.0442	0.0016
18	rs6650671	41464159	0.93	0.375229593708928	0.93	0.873875650440679	0.20426717799678	0.137856661746976	0.0066	0.0088	0.0813	0.0109	0.0429	0.0168	0.0144	0.0251	0.0016	0.0339	0.0308	0.1525	0.0033	0.0456	0.1179	0.0147	0.0172	0.0033	0.0019	0.0156	0.0138	0.1534	0.0239	0.1139	0.0448	0.0016
18	rs1380837	41480418	0.94	0.331738599837001	0.92	0.951254862179695	0.182191836148005	0.12462027839919	0.0066	0.0088	0.0815	0.0108	0.0429	0.0168	0.0143	0.0252	0.0016	0.0339	0.0307	0.1524	0.0033	0.0456	0.1179	0.0146	0.0172	0.0033	0.0018	0.0156	0.0138	0.153	0.0239	0.1143	0.0449	0.0017
18	rs12326432	41486749	0.94	0.331738599837001	0.93	0.873875650440679	0.186956202226996	0.134387839338093	0.0066	0.0088	0.0815	0.0108	0.0428	0.0168	0.0143	0.0252	0.0016	0.0339	0.0307	0.1524	0.0033	0.0455	0.1179	0.0146	0.0172	0.0033	0.0018	0.0157	0.0138	0.1529	0.0238	0.1144	0.0449	0.0017
18	rs62104962	41492184	0.94	0.331738599837001	0.92	0.951254862179695	0.184527958968032	0.14451726923519	0.0066	0.0088	0.0815	0.0108	0.0428	0.0168	0.0143	0.0252	0.0016	0.0339	0.0307	0.1524	0.0033	0.0455	0.1179	0.0146	0.0172	0.0033	0.0018	0.0157	0.0138	0.1528	0.0238	0.1144	0.0449	0.0017
18	rs62104965	41499816	0.93	0.375229593708928	0.92	0.951254862179695	0.141375071029346	0.153192312773766	0.0066	0.0089	0.0818	0.0102	0.0431	0.0169	0.0141	0.0251	0.0016	0.0346	0.0307	0.1517	0.0033	0.0454	0.1173	0.0144	0.017	0.0032	0.0017	0.0157	0.0139	0.1513	0.0238	0.1164	0.0456	0.0018
18	rs9963139	41504114	0.93	0.375229593708928	0.92	0.951254862179695	0.144032051390742	0.179466921138837	0.0066	0.009	0.0818	0.0102	0.0431	0.0169	0.0141	0.0251	0.0016	0.0347	0.0307	0.1516	0.0033	0.0454	0.1172	0.0144	0.017	0.0032	0.0017	0.0157	0.0139	0.1511	0.0238	0.1167	0.0457	0.0018
18	rs1460533	41509738	0.93	0.375229593708928	0.92	0.951254862179695	0.156574260159494	0.220606109694163	0.0066	0.009	0.0819	0.0101	0.0431	0.0169	0.0141	0.0251	0.0016	0.0348	0.0308	0.1515	0.0033	0.0454	0.1173	0.0144	0.0169	0.0032	0.0017	0.0157	0.0139	0.1507	0.0238	0.1169	0.0457	0.0018
18	rs77934724	41510594	0.93	0.375229593708928	0.92	0.951254862179695	0.135403899446511	0.189533211808396	0.0066	0.009	0.0819	0.0101	0.0431	0.0169	0.0141	0.0251	0.0016	0.0348	0.0308	0.1516	0.0033	0.0453	0.1173	0.0144	0.0169	0.0033	0.0017	0.0157	0.0141	0.1504	0.0238	0.1169	0.0458	0.0018
18	rs34821091	41516808	0.93	0.375229593708928	0.92	0.951254862179695	0.143036229727486	0.278969794203787	0.0066	0.0092	0.0819	0.01	0.0436	0.0169	0.0138	0.0258	0.0017	0.0349	0.031	0.1516	0.0038	0.0457	0.1173	0.0142	0.0167	0.0032	0.0015	0.0156	0.0142	0.1477	0.0238	0.1177	0.0458	0.0021
18	rs12956451	41529465	0.93	0.375229593708928	0.92	0.951254862179695	0.162006534195041	0.303597103150958	0.0066	0.0093	0.0821	0.0099	0.0438	0.017	0.0138	0.0259	0.0017	0.0348	0.0311	0.1517	0.0038	0.0459	0.1171	0.0141	0.0168	0.0032	0.0015	0.0156	0.0143	0.1471	0.0239	0.1175	0.0458	0.0021
18	rs74327980	41536513	0.93	0.375229593708928	0.92	0.951254862179695	0.156168695665484	0.264091538497001	0.0066	0.0093	0.0821	0.01	0.0439	0.017	0.0137	0.0259	0.0017	0.0348	0.0311	0.1517	0.0038	0.0459	0.1169	0.0141	0.0168	0.0032	0.0014	0.0156	0.0143	0.147	0.0239	0.1175	0.0459	0.0021
18	rs73475822	41554288	0.93	0.375229593708928	0.92	0.951254862179695	0.157998618102469	0.271441454797163	0.0066	0.0093	0.0821	0.01	0.0439	0.017	0.0137	0.0259	0.0017	0.0348	0.0311	0.1517	0.0038	0.0459	0.1169	0.0141	0.0168	0.0032	0.0014	0.0156	0.0143	0.147	0.0239	0.1175	0.0459	0.0021
18	rs2716985	41558306	0.93	0.375229593708928	0.93	0.873875650440679	0.155763751032563	0.270288906856243	0.0066	0.0093	0.0821	0.01	0.044	0.0169	0.0137	0.0258	0.0016	0.0349	0.0311	0.1519	0.0038	0.0459	0.1168	0.0141	0.0168	0.0032	0.0014	0.0156	0.0143	0.1469	0.0239	0.1175	0.0459	0.0022
18	rs8089121	41573906	0.93	0.375229593708928	0.93	0.873875650440679	0.154351325384007	0.270749743764592	0.0066	0.0093	0.0822	0.01	0.044	0.0169	0.0137	0.0257	0.0016	0.035	0.0312	0.1519	0.0038	0.0458	0.1167	0.0141	0.0168	0.0032	0.0014	0.0156	0.0143	0.1469	0.0239	0.1175	0.0459	0.0022
18	rs77519204	41586957	0.93	0.375229593708928	0.92	0.951254862179695	0.139441171072445	0.252283357420548	0.0066	0.0093	0.0824	0.0099	0.0442	0.017	0.0137	0.0257	0.0016	0.035	0.0312	0.1519	0.0038	0.0457	0.1166	0.014	0.0168	0.0031	0.0013	0.0156	0.0142	0.1469	0.0239	0.1174	0.046	0.0021
18	rs72903901	41588906	0.93	0.375229593708928	0.92	0.951254862179695	0.139978525013056	0.233354452593008	0.0066	0.0093	0.0824	0.0099	0.0442	0.017	0.0137	0.0257	0.0016	0.0351	0.0312	0.1519	0.0038	0.0456	0.1166	0.014	0.0168	0.0031	0.0013	0.0156	0.0142	0.1469	0.0239	0.1175	0.046	0.0021
18	rs117396184	41592114	0.93	0.375229593708928	0.92	0.951254862179695	0.141566151738187	0.261693574608818	0.0066	0.0093	0.0824	0.0099	0.0442	0.017	0.0137	0.0258	0.0016	0.0351	0.0313	0.1519	0.0038	0.0455	0.1166	0.014	0.0168	0.0031	0.0013	0.0156	0.0142	0.1469	0.0239	0.1175	0.046	0.0021
18	rs76047097	41612379	0.92	0.422441555019286	0.92	0.951254862179695	0.160595338665423	0.282699237565896	0.0066	0.0093	0.0829	0.0098	0.0444	0.0172	0.0137	0.026	0.0016	0.0352	0.0313	0.1518	0.0037	0.0454	0.1165	0.0139	0.0167	0.003	0.0012	0.0156	0.0141	0.1468	0.0238	0.1173	0.0461	0.0021
18	rs6507559	41617576	0.92	0.422441555019286	0.94	0.800578923638966	0.177170835392919	0.341493703791525	0.0066	0.0093	0.083	0.0098	0.0445	0.0172	0.0136	0.0261	0.0016	0.0352	0.0313	0.1518	0.0037	0.0454	0.1165	0.0138	0.0167	0.003	0.0012	0.0156	0.0141	0.1469	0.0238	0.1173	0.0461	0.0021
18	rs74717712	41619523	0.92	0.422441555019286	0.94	0.800578923638966	0.165863448046784	0.362553297578656	0.0067	0.0092	0.0832	0.0098	0.0446	0.0175	0.0137	0.0259	0.0017	0.0352	0.0312	0.1511	0.0036	0.045	0.1178	0.014	0.0166	0.0029	0.0012	0.0156	0.0141	0.1464	0.0237	0.1171	0.0464	0.0021
18	rs2359593	41619669	0.92	0.422441555019286	0.92	0.951254862179695	0.171587816274786	0.33447320802936	0.0067	0.0092	0.0832	0.0098	0.0446	0.0175	0.0137	0.0259	0.0018	0.0353	0.0312	0.151	0.0036	0.045	0.1179	0.014	0.0166	0.0029	0.0012	0.0156	0.0141	0.1462	0.0237	0.1172	0.0464	0.0021
18	rs80321063	41627213	0.92	0.422441555019286	0.92	0.951254862179695	0.155191140438552	0.308741294732316	0.0068	0.0091	0.0838	0.0101	0.0448	0.0179	0.0136	0.0259	0.0019	0.0356	0.0311	0.1499	0.0034	0.0451	0.1172	0.0142	0.0168	0.0028	0.001	0.0157	0.0143	0.1457	0.0237	0.1173	0.0465	0.0021
18	rs8092075	41627797	0.92	0.422441555019286	0.92	0.951254862179695	0.156641914510086	0.312706598670723	0.0068	0.0091	0.0838	0.0101	0.0448	0.0179	0.0136	0.0259	0.0019	0.0356	0.0311	0.1499	0.0034	0.0451	0.1172	0.0142	0.0168	0.0028	0.001	0.0157	0.0144	0.1457	0.0237	0.1173	0.0465	0.0021
18	rs76851090	41635019	0.92	0.422441555019286	0.92	0.951254862179695	0.15728548973433	0.301213292345333	0.0068	0.0091	0.0838	0.0101	0.0448	0.0179	0.0136	0.0259	0.0019	0.0356	0.0312	0.1499	0.0034	0.0451	0.1172	0.0142	0.0168	0.0028	0.001	0.0157	0.0143	0.1457	0.0237	0.1173	0.0465	0.0021
18	rs76484888	41635413	0.92	0.422441555019286	0.92	0.951254862179695	0.157082087542734	0.303835793958286	0.0068	0.0091	0.0838	0.0101	0.0448	0.0179	0.0136	0.0259	0.0019	0.0356	0.0312	0.1499	0.0034	0.0451	0.1172	0.0142	0.0168	0.0028	0.001	0.0157	0.0143	0.1457	0.0237	0.1173	0.0465	0.0021
18	rs2176319	41655963	0.92	0.422441555019286	0.92	0.951254862179695	0.174925185618742	0.356785456462011	0.0068	0.0091	0.0838	0.0101	0.045	0.0178	0.0135	0.0259	0.0019	0.0357	0.0312	0.1496	0.0034	0.0452	0.117	0.0142	0.0167	0.0027	0.001	0.0157	0.0143	0.1457	0.0236	0.1175	0.0465	0.0021
18	rs11082362	41656493	0.92	0.422441555019286	0.92	0.951254862179695	0.179799508579506	0.359039301528281	0.0068	0.0091	0.0838	0.01	0.045	0.0178	0.0135	0.0259	0.0019	0.0357	0.0312	0.1496	0.0034	0.0452	0.117	0.0142	0.0167	0.0027	0.001	0.0157	0.0143	0.1458	0.0236	0.1175	0.0465	0.0021
18	rs74461701	41667660	0.92	0.422441555019286	0.92	0.951254862179695	0.180460173308243	0.368473550370898	0.0068	0.0091	0.0837	0.01	0.045	0.0178	0.0135	0.026	0.0019	0.0358	0.0312	0.1495	0.0035	0.0452	0.117	0.0142	0.0167	0.0027	0.001	0.0157	0.0143	0.1458	0.0236	0.1176	0.0465	0.0021
18	rs62102046	41691948	0.92	0.422441555019286	0.92	0.951254862179695	0.219359839509541	0.372139955944996	0.0069	0.0091	0.0835	0.0098	0.0452	0.0178	0.0135	0.0264	0.002	0.036	0.0316	0.1489	0.0035	0.0453	0.1165	0.0142	0.0166	0.0027	0.001	0.0155	0.0143	0.1458	0.0235	0.1178	0.0468	0.0021
18	rs75854844	41701802	0.92	0.422441555019286	0.92	0.951254862179695	0.249237330407798	0.460880375432079	0.007	0.0092	0.0833	0.0098	0.0453	0.0178	0.0134	0.0266	0.002	0.0362	0.0315	0.1486	0.0035	0.0453	0.1166	0.0142	0.0165	0.0027	0.001	0.0155	0.0143	0.1457	0.0235	0.118	0.0468	0.0021
18	rs1516778	41704789	0.92	0.422441555019286	0.92	0.951254862179695	0.252243497921477	0.4626256363958	0.007	0.0092	0.0833	0.0098	0.0453	0.0178	0.0134	0.0266	0.002	0.0362	0.0315	0.1485	0.0035	0.0454	0.1166	0.0142	0.0165	0.0026	0.001	0.0155	0.0143	0.1457	0.0235	0.118	0.0468	0.0021
18	rs117526152	41713306	0.92	0.422441555019286	0.92	0.951254862179695	0.245900860113995	0.377849367753773	0.007	0.0092	0.0832	0.0098	0.0453	0.0178	0.0134	0.0267	0.0021	0.0363	0.0315	0.1484	0.0035	0.0452	0.1166	0.0142	0.0165	0.0027	0.001	0.0154	0.0143	0.1458	0.0234	0.1181	0.0469	0.0021
18	rs72909880	41720461	0.92	0.422441555019286	0.92	0.951254862179695	0.244939645741471	0.403125993137984	0.007	0.0093	0.0831	0.0099	0.0454	0.0178	0.0133	0.0267	0.0021	0.0363	0.0314	0.1484	0.0035	0.0452	0.1165	0.0142	0.0165	0.0027	0.001	0.0154	0.0144	0.1456	0.0234	0.1182	0.0469	0.0021
18	rs623922	41728933	0.92	0.422441555019286	0.92	0.951254862179695	0.279574342182447	0.430557571848859	0.0071	0.0093	0.0831	0.0099	0.0454	0.0178	0.0132	0.0267	0.0021	0.0363	0.0314	0.1485	0.0035	0.0452	0.1164	0.0142	0.0165	0.0027	0.001	0.0154	0.0144	0.1456	0.0233	0.1183	0.0468	0.0021
18	rs1878315	41728970	0.92	0.422441555019286	0.92	0.951254862179695	0.280654106468206	0.438616383828987	0.0071	0.0093	0.0831	0.0099	0.0454	0.0178	0.0132	0.0267	0.0021	0.0363	0.0314	0.1485	0.0035	0.0452	0.1164	0.0142	0.0165	0.0027	0.001	0.0154	0.0144	0.1456	0.0233	0.1183	0.0468	0.0021
18	rs117430023	41730199	0.92	0.422441555019286	0.92	0.951254862179695	0.27258729321159	0.458332725394307	0.0071	0.0093	0.0832	0.0099	0.0454	0.0178	0.0131	0.0267	0.0021	0.0363	0.0314	0.1485	0.0035	0.0452	0.1164	0.0142	0.0165	0.0027	0.001	0.0154	0.0144	0.1456	0.0233	0.1182	0.0469	0.0021
18	rs603354	41734199	0.92	0.422441555019286	0.92	0.951254862179695	0.264192244589239	0.470028468157934	0.0071	0.0093	0.0833	0.0099	0.0454	0.0178	0.0131	0.0267	0.0021	0.0363	0.0314	0.1485	0.0033	0.0452	0.1164	0.0142	0.0165	0.0027	0.001	0.0154	0.0144	0.1457	0.0233	0.1182	0.0469	0.0021
18	rs113495584	41737085	0.92	0.422441555019286	0.92	0.951254862179695	0.259980427489446	0.483158441812433	0.0071	0.0093	0.0833	0.01	0.0454	0.0179	0.0131	0.0267	0.0022	0.0363	0.0314	0.1484	0.0033	0.0452	0.1164	0.0142	0.0165	0.0027	0.001	0.0155	0.0144	0.1457	0.0233	0.1182	0.047	0.0021
18	rs77284349	41751006	0.92	0.422441555019286	0.92	0.951254862179695	0.242762763125888	0.462357022228714	0.0071	0.0093	0.0834	0.01	0.0453	0.0179	0.0131	0.0267	0.0021	0.0362	0.0315	0.1483	0.0033	0.0452	0.1165	0.0142	0.0165	0.0027	0.001	0.0156	0.0144	0.1455	0.0232	0.1181	0.0471	0.0021
18	rs586590	41761720	0.92	0.422441555019286	0.92	0.951254862179695	0.238828282437995	0.448312653595519	0.0072	0.0093	0.0835	0.01	0.0452	0.0179	0.0131	0.0267	0.002	0.0362	0.0315	0.1482	0.0033	0.0451	0.1166	0.0143	0.0165	0.0027	0.001	0.0157	0.0145	0.1454	0.0232	0.1181	0.0471	0.002
18	rs116950412	41762394	0.92	0.422441555019286	0.92	0.951254862179695	0.234886609972087	0.442196105200238	0.0072	0.0093	0.0835	0.01	0.0449	0.018	0.0131	0.0267	0.002	0.0362	0.0315	0.1482	0.0033	0.0451	0.1167	0.0143	0.0165	0.0027	0.001	0.0157	0.0145	0.1454	0.0232	0.1182	0.0471	0.002
18	rs9304301	41763392	0.92	0.422441555019286	0.92	0.951254862179695	0.237238685797318	0.45605639780911	0.0072	0.0093	0.0835	0.01	0.0449	0.018	0.0131	0.0267	0.002	0.0362	0.0315	0.1481	0.0033	0.045	0.1167	0.0143	0.0165	0.0027	0.001	0.0158	0.0145	0.1454	0.0232	0.1182	0.0472	0.002
18	rs16977867	41794513	0.92	0.422441555019286	0.92	0.951254862179695	0.228453778543689	0.374674457697415	0.0073	0.0094	0.0832	0.0099	0.0447	0.0177	0.0131	0.0269	0.0021	0.0359	0.0317	0.1472	0.0035	0.0452	0.1165	0.0142	0.0165	0.0029	0.001	0.0159	0.0144	0.145	0.0233	0.1183	0.0484	0.002
18	rs112560617	41794925	0.92	0.422441555019286	0.92	0.951254862179695	0.22862179361761	0.371254024932243	0.0073	0.0094	0.0832	0.0099	0.0447	0.0177	0.0131	0.0269	0.0021	0.0359	0.0317	0.1472	0.0035	0.0452	0.1165	0.0142	0.0165	0.0029	0.001	0.0159	0.0144	0.145	0.0233	0.1183	0.0484	0.002
18	rs9953190	41802686	0.92	0.422441555019286	0.92	0.951254862179695	0.235654953345527	0.373406602093806	0.0073	0.0094	0.0832	0.0099	0.0447	0.0177	0.0131	0.0269	0.0021	0.0359	0.0317	0.1472	0.0035	0.0452	0.1165	0.0142	0.0165	0.0029	0.001	0.0159	0.0144	0.145	0.0233	0.1183	0.0484	0.002
18	rs66994964	41807852	0.92	0.422441555019286	0.92	0.951254862179695	0.196426975019075	0.317895986017691	0.0073	0.0094	0.0832	0.0099	0.0447	0.0177	0.013	0.0269	0.002	0.0359	0.0318	0.147	0.0035	0.0452	0.1164	0.0141	0.0164	0.0029	0.001	0.0159	0.0145	0.1449	0.0233	0.1184	0.0485	0.002
18	rs11082371	41809479	0.92	0.422441555019286	0.92	0.951254862179695	0.188083081111802	0.305269117735672	0.0073	0.0094	0.0832	0.0099	0.0447	0.0177	0.013	0.027	0.002	0.0359	0.0318	0.147	0.0035	0.0452	0.1164	0.0141	0.0164	0.0029	0.001	0.0159	0.0145	0.1449	0.0234	0.1185	0.0486	0.002
18	rs117467368	41813423	0.93	0.375229593708928	0.92	0.951254862179695	0.166774548029565	0.387546900138447	0.007	0.0096	0.0837	0.0097	0.0457	0.0174	0.0124	0.0278	0.0016	0.0364	0.0327	0.1445	0.0031	0.0453	0.1159	0.0136	0.0157	0.0027	9e-04	0.0164	0.0156	0.1423	0.0249	0.1186	0.0509	0.0017
18	rs11659975	41823139	0.93	0.375229593708928	0.92	0.951254862179695	0.170021851123595	0.30814180745791	0.007	0.0096	0.0837	0.0096	0.0457	0.0173	0.0123	0.0278	0.0016	0.0365	0.0328	0.1444	0.0031	0.0453	0.1159	0.0136	0.0157	0.0027	9e-04	0.0165	0.0156	0.1421	0.025	0.1186	0.051	0.0016
18	rs115798523	41829505	0.93	0.375229593708928	0.92	0.951254862179695	0.154049650312362	0.302881368181338	0.007	0.0097	0.0837	0.0096	0.0457	0.0173	0.0123	0.0277	0.0016	0.0365	0.0328	0.1444	0.0031	0.0452	0.116	0.0135	0.0157	0.0027	9e-04	0.0165	0.0156	0.142	0.0251	0.1186	0.051	0.0016
18	rs12970329	41838320	0.93	0.375229593708928	0.92	0.951254862179695	0.170519206732175	0.353038067993508	0.007	0.0097	0.0837	0.0096	0.0457	0.0173	0.0123	0.0277	0.0016	0.0365	0.0328	0.1444	0.0031	0.0452	0.1162	0.0135	0.0157	0.0027	9e-04	0.0165	0.0156	0.1418	0.0251	0.1186	0.0511	0.0016
18	rs12957915	41839685	0.93	0.375229593708928	0.93	0.873875650440679	0.167266347829802	0.371254024932243	0.007	0.0097	0.0837	0.0096	0.0458	0.0173	0.0123	0.0277	0.0016	0.0365	0.0329	0.1444	0.003	0.0453	0.1162	0.0135	0.0156	0.0027	9e-04	0.0166	0.0156	0.1418	0.0251	0.1185	0.051	0.0016
18	rs77928852	41842697	0.93	0.375229593708928	0.93	0.873875650440679	0.15728548973433	0.33521021111056	0.007	0.0097	0.0837	0.0096	0.0458	0.0173	0.0123	0.0277	0.0016	0.0365	0.0329	0.1444	0.003	0.0453	0.1162	0.0135	0.0156	0.0027	9e-04	0.0166	0.0156	0.1418	0.0251	0.1184	0.0511	0.0016
18	rs17696396	41860013	0.93	0.375229593708928	0.93	0.873875650440679	0.139757111759992	0.294805328227394	0.007	0.0097	0.0838	0.0096	0.0459	0.0173	0.0123	0.0277	0.0016	0.0365	0.0329	0.1442	0.003	0.0452	0.1162	0.0135	0.0156	0.0026	9e-04	0.0167	0.0156	0.1416	0.0251	0.1185	0.0512	0.0016
18	rs17769286	41867582	0.93	0.375229593708928	0.94	0.800578923638966	0.145517318859278	0.284335629527589	0.007	0.0097	0.0839	0.0096	0.0459	0.0173	0.0123	0.0276	0.0016	0.0366	0.033	0.1441	0.003	0.0452	0.1162	0.0134	0.0155	0.0026	9e-04	0.0167	0.0156	0.1415	0.0252	0.1186	0.0512	0.0016
18	rs112179294	41874083	0.93	0.375229593708928	0.94	0.800578923638966	0.146068519890446	0.268447995414765	0.007	0.0097	0.084	0.0096	0.046	0.0173	0.0123	0.0275	0.0016	0.0366	0.033	0.144	0.003	0.0452	0.1162	0.0134	0.0155	0.0026	9e-04	0.0168	0.0155	0.1414	0.0252	0.1187	0.0514	0.0016
18	rs12955519	41874178	0.93	0.375229593708928	0.94	0.800578923638966	0.144902738324899	0.265693967193314	0.007	0.0097	0.084	0.0096	0.046	0.0173	0.0123	0.0275	0.0016	0.0366	0.033	0.144	0.003	0.0451	0.1163	0.0134	0.0155	0.0026	9e-04	0.0168	0.0155	0.1413	0.0252	0.1187	0.0514	0.0016
18	rs12962396	41893207	0.93	0.375229593708928	0.94	0.800578923638966	0.149073017622848	0.240092258422934	0.007	0.0098	0.0837	0.0096	0.0461	0.0173	0.0123	0.0276	0.0016	0.0365	0.0328	0.144	0.003	0.045	0.1164	0.0134	0.0154	0.0025	9e-04	0.0168	0.0158	0.1414	0.0252	0.1188	0.0514	0.0015
18	rs72897945	41897509	0.93	0.375229593708928	0.94	0.800578923638966	0.136429915358747	0.207459505806089	0.007	0.0098	0.0837	0.0096	0.046	0.0173	0.0123	0.0276	0.0016	0.0365	0.0328	0.144	0.003	0.045	0.1164	0.0134	0.0154	0.0025	9e-04	0.0168	0.0158	0.1413	0.0252	0.1188	0.0515	0.0015
18	rs2359883	41904611	0.94	0.331738599837001	0.94	0.800578923638966	0.181011795636426	0.402478886777698	0.007	0.0098	0.0844	0.0096	0.0456	0.0173	0.0123	0.0278	0.0015	0.0375	0.0325	0.1432	0.0028	0.044	0.1164	0.0133	0.0151	0.0025	0.0011	0.0169	0.0162	0.1403	0.0252	0.1198	0.0526	0.0015
18	rs1456615	41906116	0.94	0.331738599837001	0.95	0.731303845289611	0.195540948903376	0.384604894468253	0.0069	0.0098	0.0846	0.0095	0.0452	0.0174	0.0124	0.0278	0.0015	0.0378	0.0324	0.143	0.0027	0.0437	0.1166	0.0132	0.0151	0.0025	0.0011	0.0169	0.0164	0.1401	0.025	0.1199	0.053	0.0015
18	rs116896824	41909118	0.94	0.331738599837001	0.95	0.731303845289611	0.201008561856572	0.384349363002123	0.0069	0.0098	0.0846	0.0095	0.0452	0.0174	0.0124	0.0278	0.0015	0.0378	0.0323	0.143	0.0027	0.0437	0.1166	0.0132	0.0151	0.0025	0.0011	0.0169	0.0164	0.1402	0.0249	0.12	0.053	0.0015
18	rs117118473	41929743	0.94	0.331738599837001	0.95	0.731303845289611	0.201908576671439	0.380649487249056	0.0068	0.0098	0.0846	0.0095	0.0452	0.0174	0.0123	0.0278	0.0015	0.0378	0.0323	0.143	0.0027	0.0437	0.1166	0.0132	0.0151	0.0025	0.0011	0.0169	0.0165	0.1402	0.0249	0.12	0.0531	0.0015
18	rs62101899	41943357	0.94	0.331738599837001	0.95	0.731303845289611	0.198904449745448	0.365824976330354	0.0068	0.0098	0.0847	0.0095	0.0451	0.0173	0.0123	0.0278	0.0015	0.0379	0.0322	0.143	0.0027	0.0437	0.1166	0.0132	0.015	0.0025	0.0011	0.0169	0.0165	0.1404	0.0248	0.1202	0.053	0.0015
18	rs73486487	41963022	0.94	0.331738599837001	0.95	0.731303845289611	0.191525044032989	0.288674221462003	0.0068	0.0098	0.0848	0.0095	0.0449	0.0173	0.0123	0.0278	0.0015	0.0379	0.0321	0.1429	0.0027	0.0436	0.1167	0.0132	0.015	0.0025	0.0011	0.0168	0.0166	0.1403	0.0247	0.1204	0.0531	0.0015
18	rs1456605	41967501	0.94	0.331738599837001	0.95	0.731303845289611	0.193316757748459	0.238319010462656	0.0066	0.0098	0.0855	0.0096	0.0445	0.0172	0.0123	0.028	0.0012	0.0385	0.0324	0.1423	0.0024	0.0431	0.1162	0.0133	0.0151	0.0023	0.0012	0.0171	0.0171	0.1385	0.0242	0.1227	0.0537	0.0014
18	rs8097441	41968245	0.94	0.331738599837001	0.95	0.731303845289611	0.185721122573864	0.260554092563123	0.0064	0.0097	0.0861	0.0096	0.0445	0.017	0.0123	0.0282	0.0011	0.0387	0.0324	0.142	0.0023	0.0428	0.1163	0.0133	0.0153	0.0021	0.0011	0.0173	0.0173	0.1384	0.0237	0.1232	0.0535	0.0013
18	rs118089963	41985474	0.93	0.375229593708928	0.95	0.731303845289611	0.132537430302102	0.163897230217901	0.0062	0.0093	0.0872	0.0097	0.0443	0.0169	0.0123	0.0286	9e-04	0.0386	0.0324	0.1416	0.0019	0.0421	0.1159	0.0137	0.0153	0.002	0.0011	0.0175	0.0174	0.1385	0.0232	0.1244	0.0533	0.0012
18	rs58337035	42004801	0.93	0.375229593708928	0.95	0.731303845289611	0.154619773588765	0.22809623702766	0.0062	0.0093	0.0874	0.0097	0.0443	0.0169	0.0123	0.0286	9e-04	0.0386	0.0324	0.1416	0.0019	0.0421	0.1159	0.0137	0.0153	0.002	0.0011	0.0175	0.0174	0.1385	0.0232	0.1246	0.0533	0.0012
18	rs4890478	42006876	0.93	0.375229593708928	0.95	0.731303845289611	0.165269304912022	0.261921657587252	0.0062	0.0093	0.0874	0.0098	0.0443	0.0169	0.0123	0.0287	9e-04	0.0386	0.0324	0.1416	0.0019	0.0421	0.1159	0.0137	0.0153	0.002	0.0011	0.0177	0.0175	0.1385	0.0232	0.1246	0.0533	0.0012
18	rs74674302	42007709	0.93	0.375229593708928	0.95	0.731303845289611	0.163216944946593	0.258052722464064	0.0062	0.0093	0.0874	0.0098	0.0443	0.0169	0.0123	0.0287	9e-04	0.0386	0.0324	0.1416	0.0019	0.0421	0.1159	0.0137	0.0153	0.002	0.0011	0.0177	0.0175	0.1385	0.0232	0.1246	0.0533	0.0012
18	rs56338476	42031615	0.93	0.375229593708928	0.96	0.665984986819169	0.178774587811928	0.28691292025268	0.0062	0.0093	0.0873	0.0098	0.0443	0.0169	0.0123	0.0288	8e-04	0.0389	0.0325	0.1417	0.0018	0.042	0.1159	0.0138	0.0152	0.002	0.0011	0.0176	0.0174	0.1387	0.023	0.1245	0.0532	0.0012
18	rs73479513	42033547	0.93	0.375229593708928	0.96	0.665984986819169	0.181748802941018	0.318985330996762	0.0062	0.0093	0.0873	0.0098	0.0443	0.0169	0.0123	0.0288	8e-04	0.039	0.0325	0.1417	0.0018	0.042	0.1159	0.0138	0.0152	0.0019	0.0011	0.0176	0.0174	0.1387	0.023	0.1245	0.0532	0.0012
18	rs35232704	42038435	0.93	0.375229593708928	0.97	0.604552021827049	0.2153571857779	0.389597183044396	0.0062	0.0092	0.0872	0.0098	0.0442	0.0169	0.0123	0.0289	8e-04	0.0392	0.0326	0.1417	0.0017	0.042	0.1158	0.0139	0.0152	0.0019	0.0011	0.0176	0.0174	0.1388	0.023	0.1244	0.0532	0.0012
18	rs11660145	42040053	0.93	0.375229593708928	0.98	0.546929419532092	0.216089269187668	0.39023851175149	0.0062	0.0092	0.0872	0.0098	0.0442	0.0169	0.0123	0.029	8e-04	0.0392	0.0326	0.1417	0.0017	0.0419	0.1158	0.0139	0.0152	0.0019	0.0011	0.0176	0.0174	0.1388	0.023	0.1244	0.0532	0.0012
18	rs9948616	42040585	0.93	0.375229593708928	0.98	0.546929419532092	0.218375777580019	0.397441281578974	0.0062	0.0092	0.0872	0.0098	0.0442	0.0169	0.0123	0.029	8e-04	0.0392	0.0326	0.1417	0.0017	0.0419	0.1158	0.0139	0.0152	0.0019	0.0011	0.0176	0.0174	0.1388	0.023	0.1244	0.0532	0.0012
18	rs34636693	42044784	0.93	0.375229593708928	0.98	0.546929419532092	0.218662539724336	0.435573122464594	0.0061	0.0092	0.0871	0.0098	0.0442	0.017	0.0124	0.029	8e-04	0.0396	0.0325	0.1416	0.0017	0.0418	0.1158	0.0139	0.0152	0.0019	0.0011	0.0175	0.0173	0.1388	0.023	0.1244	0.0532	0.0013
18	rs35178641	42060853	0.93	0.375229593708928	0.98	0.546929419532092	0.220387538187495	0.439543715181825	0.0061	0.0092	0.0871	0.0098	0.0441	0.017	0.0124	0.029	9e-04	0.0402	0.0325	0.1415	0.0017	0.0418	0.1159	0.0139	0.0152	0.002	0.0012	0.0175	0.0171	0.1389	0.0229	0.1244	0.0531	0.0013
18	rs12958735	42070177	0.93	0.375229593708928	0.98	0.546929419532092	0.223735738330002	0.454585070589994	0.0061	0.0091	0.087	0.0098	0.0441	0.0171	0.0124	0.029	9e-04	0.0404	0.0325	0.1415	0.0016	0.0417	0.1159	0.0139	0.0152	0.002	0.0012	0.0175	0.0171	0.1389	0.0228	0.1244	0.053	0.0013
18	rs16978041	42085010	0.93	0.375229593708928	0.98	0.546929419532092	0.216252143740311	0.400926996813227	0.0061	0.0091	0.0869	0.0098	0.044	0.0171	0.0125	0.029	9e-04	0.0407	0.0324	0.1415	0.0016	0.0414	0.116	0.0138	0.0153	0.002	0.0012	0.0175	0.017	0.1389	0.0228	0.1244	0.0528	0.0014
18	rs11874010	42085122	0.93	0.375229593708928	0.98	0.546929419532092	0.21418065119548	0.391650463483023	0.0061	0.0091	0.0869	0.0098	0.044	0.0171	0.0125	0.029	9e-04	0.0407	0.0324	0.1416	0.0016	0.0414	0.1161	0.0138	0.0153	0.002	0.0012	0.0175	0.017	0.1389	0.0228	0.1244	0.0528	0.0014
18	rs2048485	42090667	0.93	0.375229593708928	0.98	0.546929419532092	0.212684811472282	0.39512213763821	0.0061	0.0091	0.0869	0.0098	0.0439	0.0171	0.0127	0.029	9e-04	0.0408	0.0324	0.1418	0.0017	0.0411	0.1163	0.0138	0.0153	0.002	0.0012	0.0173	0.0169	0.1389	0.0227	0.1245	0.0526	0.0014
18	rs11082397	42094299	0.93	0.375229593708928	0.98	0.546929419532092	0.204701271789533	0.403384915526866	0.0062	0.0091	0.0869	0.0098	0.0439	0.0171	0.0127	0.0289	9e-04	0.0409	0.0323	0.1417	0.0018	0.041	0.1163	0.0137	0.0153	0.0021	0.0013	0.0173	0.0169	0.1389	0.0227	0.1245	0.0525	0.0015
18	rs4405635	42094408	0.93	0.375229593708928	0.98	0.546929419532092	0.205452298693017	0.397054497702307	0.0062	0.0091	0.0868	0.0098	0.0439	0.0171	0.0127	0.0289	9e-04	0.0409	0.0323	0.1417	0.0019	0.041	0.1163	0.0137	0.0153	0.0021	0.0013	0.0173	0.0169	0.1389	0.0227	0.1245	0.0525	0.0015
18	rs4890482	42095716	0.93	0.375229593708928	0.98	0.546929419532092	0.199877012251919	0.376578502051919	0.0062	0.0091	0.0868	0.0098	0.0439	0.0171	0.0127	0.0289	9e-04	0.0409	0.0323	0.1417	0.0019	0.041	0.1163	0.0137	0.0153	0.0021	0.0013	0.0173	0.0169	0.1389	0.0227	0.1245	0.0524	0.0015
18	rs62101939	42098308	0.93	0.375229593708928	0.98	0.546929419532092	0.191943526785767	0.366203013095	0.0062	0.0091	0.0868	0.0098	0.0439	0.0171	0.0127	0.0289	9e-04	0.0409	0.0323	0.1417	0.0019	0.041	0.1163	0.0137	0.0153	0.0021	0.0013	0.0173	0.0169	0.1389	0.0227	0.1245	0.0524	0.0015
18	rs116876371	42099615	0.93	0.375229593708928	0.98	0.546929419532092	0.179799508579506	0.339765456616193	0.0062	0.0091	0.0868	0.0098	0.0439	0.017	0.0127	0.0289	9e-04	0.0409	0.0323	0.1417	0.0019	0.041	0.1163	0.0137	0.0154	0.0021	0.0013	0.0173	0.0169	0.1388	0.0227	0.1245	0.0524	0.0015
18	rs75249762	42104424	0.93	0.375229593708928	0.97	0.604552021827049	0.173162134805901	0.329816522789036	0.0062	0.0091	0.0868	0.0098	0.0439	0.0171	0.0127	0.0289	0.001	0.0411	0.0323	0.1416	0.0019	0.0409	0.1164	0.0138	0.0153	0.0022	0.0013	0.0172	0.0169	0.1388	0.0228	0.1246	0.0523	0.0015
18	rs72901579	42104777	0.93	0.375229593708928	0.97	0.604552021827049	0.173018669730002	0.329083001416643	0.0062	0.0091	0.0868	0.0098	0.0439	0.0171	0.0127	0.0289	0.001	0.0411	0.0323	0.1416	0.0019	0.0409	0.1164	0.0138	0.0153	0.0022	0.0013	0.0172	0.0169	0.1388	0.0228	0.1246	0.0523	0.0015
18	rs1858348	42107250	0.93	0.375229593708928	0.97	0.604552021827049	0.174276330250622	0.334350420088052	0.0062	0.0091	0.0868	0.0098	0.0439	0.0171	0.0127	0.0289	0.001	0.0411	0.0323	0.1416	0.0019	0.0409	0.1164	0.0138	0.0153	0.0022	0.0013	0.0172	0.0169	0.1388	0.0228	0.1246	0.0522	0.0015
18	rs117598048	42121775	0.93	0.375229593708928	0.97	0.604552021827049	0.175033464126504	0.28749965602549	0.0062	0.0091	0.0864	0.0098	0.0437	0.0173	0.0127	0.029	0.0011	0.042	0.0324	0.1411	0.0021	0.0405	0.1171	0.0139	0.0152	0.0023	0.0014	0.0169	0.0166	0.1383	0.023	0.1246	0.0519	0.0016
18	rs962876	42127194	0.93	0.375229593708928	0.97	0.604552021827049	0.200930407509192	0.33042815514877	0.0062	0.0091	0.0863	0.0098	0.0437	0.0174	0.0127	0.029	0.0011	0.0422	0.0324	0.141	0.0021	0.0403	0.1173	0.014	0.0151	0.0024	0.0014	0.0168	0.0166	0.1382	0.0231	0.1246	0.0518	0.0016
18	rs62101945	42136914	0.93	0.375229593708928	0.97	0.604552021827049	0.226359385935343	0.422932446542514	0.0062	0.0091	0.0861	0.0099	0.0436	0.0175	0.0127	0.029	0.0012	0.0426	0.0324	0.1407	0.0021	0.0403	0.1175	0.014	0.015	0.0024	0.0014	0.0169	0.0166	0.138	0.023	0.1247	0.0517	0.0017
18	rs78559401	42144022	0.93	0.375229593708928	0.97	0.604552021827049	0.192172010208727	0.312225154572281	0.0062	0.0091	0.0858	0.0101	0.0436	0.0176	0.0128	0.029	0.0012	0.0426	0.0324	0.1407	0.0022	0.0404	0.1172	0.014	0.0151	0.0024	0.0014	0.0169	0.0166	0.138	0.023	0.1246	0.0516	0.0017
18	rs16978096	42146367	0.93	0.375229593708928	0.97	0.604552021827049	0.190348493192319	0.28961492171579	0.0062	0.0091	0.0857	0.0102	0.0436	0.0176	0.0128	0.0291	0.0012	0.0426	0.0324	0.1407	0.0022	0.0404	0.117	0.014	0.0151	0.0024	0.0015	0.0169	0.0167	0.1381	0.023	0.1246	0.0515	0.0017
18	rs116874514	42146531	0.93	0.375229593708928	0.97	0.604552021827049	0.188949652486342	0.279318783831548	0.0062	0.0091	0.0857	0.0102	0.0436	0.0176	0.0128	0.0291	0.0012	0.0426	0.0324	0.1407	0.0022	0.0404	0.117	0.014	0.0151	0.0024	0.0015	0.0169	0.0167	0.1381	0.023	0.1246	0.0515	0.0017
18	Affx-14918625	42151268	0.93	0.375229593708928	0.97	0.604552021827049	0.188308923072106	0.261351566669545	0.0062	0.009	0.0854	0.0103	0.0435	0.0177	0.0129	0.0291	0.0012	0.0428	0.0325	0.1407	0.0022	0.0404	0.1166	0.0141	0.0152	0.0024	0.0015	0.017	0.0167	0.1381	0.023	0.1245	0.0514	0.0017
18	rs16978100	42162538	0.93	0.375229593708928	0.97	0.604552021827049	0.176009718637259	0.196347354698045	0.0062	0.009	0.0853	0.0103	0.0435	0.0178	0.0129	0.0292	0.0012	0.0429	0.0325	0.1408	0.0023	0.0405	0.1163	0.0141	0.0152	0.0025	0.0015	0.0169	0.0167	0.138	0.023	0.1246	0.0513	0.0017
18	rs980666	42192225	0.93	0.375229593708928	0.97	0.604552021827049	0.181380083449687	0.24778728896017	0.0063	0.0091	0.0846	0.0105	0.0433	0.0176	0.0129	0.0293	0.0012	0.0436	0.0325	0.1404	0.0025	0.0405	0.1162	0.0142	0.0151	0.0026	0.0016	0.0168	0.0166	0.1381	0.0228	0.1246	0.0513	0.0018
18	rs77536623	42194394	0.93	0.375229593708928	0.98	0.546929419532092	0.175358532705757	0.217052884243873	0.0063	0.0091	0.0846	0.0105	0.0433	0.0176	0.0129	0.0293	0.0012	0.0436	0.0325	0.1404	0.0025	0.0405	0.1162	0.0142	0.0151	0.0026	0.0016	0.0167	0.0166	0.1381	0.0228	0.1246	0.0513	0.0018
18	rs75104081	42195522	0.93	0.375229593708928	0.98	0.546929419532092	0.17366480630469	0.210960407392729	0.0063	0.0091	0.0846	0.0105	0.0433	0.0176	0.0129	0.0293	0.0012	0.0436	0.0325	0.1404	0.0025	0.0405	0.1162	0.0142	0.0151	0.0026	0.0016	0.0167	0.0166	0.1381	0.0228	0.1246	0.0513	0.0018
18	rs74430490	42201588	0.93	0.375229593708928	0.98	0.546929419532092	0.161661672249125	0.184527396608392	0.0063	0.009	0.0845	0.0105	0.0432	0.0175	0.013	0.0294	0.0013	0.0437	0.0326	0.1404	0.0026	0.0405	0.1162	0.0142	0.0151	0.0027	0.0016	0.0167	0.0166	0.138	0.0227	0.1245	0.0512	0.0019
18	rs4346283	42203453	0.93	0.375229593708928	0.98	0.546929419532092	0.16083576172659	0.182700060279102	0.0063	0.009	0.0846	0.0105	0.0432	0.0175	0.013	0.0294	0.0013	0.0437	0.0325	0.1404	0.0026	0.0405	0.1162	0.0142	0.0151	0.0027	0.0016	0.0167	0.0166	0.138	0.0227	0.1245	0.0512	0.0019
18	rs7237573	42209961	0.93	0.375229593708928	0.98	0.546929419532092	0.151250817944972	0.17385706294121	0.0063	0.009	0.0846	0.0105	0.0432	0.0173	0.013	0.0294	0.0013	0.0437	0.0325	0.1404	0.0026	0.0405	0.1162	0.0142	0.0151	0.0028	0.0016	0.0167	0.0166	0.138	0.0227	0.1245	0.0512	0.0019
18	rs4890486	42219956	0.93	0.375229593708928	0.98	0.546929419532092	0.143228647786054	0.200411932867976	0.0064	0.009	0.0845	0.0107	0.043	0.0171	0.013	0.0294	0.0013	0.0439	0.0326	0.1402	0.0028	0.0404	0.1161	0.0142	0.0151	0.003	0.0018	0.0167	0.0165	0.138	0.0225	0.1244	0.0513	0.002
18	rs34253458	42222364	0.93	0.375229593708928	0.98	0.546929419532092	0.146620961397324	0.200935053612401	0.0065	0.0091	0.0844	0.0108	0.0427	0.0168	0.0131	0.0293	0.0015	0.0442	0.0327	0.1399	0.003	0.0402	0.1161	0.0142	0.015	0.0033	0.0019	0.0167	0.0165	0.1379	0.0224	0.1243	0.0513	0.0022
18	rs72903593	42223770	0.93	0.375229593708928	0.98	0.546929419532092	0.155191140438552	0.18840548232245	0.0065	0.0092	0.0842	0.011	0.0424	0.0166	0.0133	0.0295	0.0015	0.0442	0.0329	0.1397	0.0032	0.0399	0.1159	0.0142	0.0148	0.0034	0.002	0.0166	0.0163	0.1375	0.0225	0.1244	0.0517	0.0023
18	rs55790735	42224082	0.93	0.375229593708928	0.98	0.546929419532092	0.141598013520658	0.146575137116279	0.0065	0.0092	0.0842	0.011	0.0424	0.0166	0.0133	0.0295	0.0016	0.0443	0.0329	0.1396	0.0032	0.04	0.1158	0.0142	0.0148	0.0034	0.002	0.0166	0.0163	0.1375	0.0225	0.1244	0.0518	0.0023
18	rs2852748	42231094	0.93	0.375229593708928	0.98	0.546929419532092	0.201125825721676	0.180374233113658	0.0066	0.0092	0.0839	0.011	0.0418	0.0165	0.0133	0.0295	0.0019	0.045	0.0329	0.1389	0.0036	0.0407	0.1148	0.0144	0.0144	0.0039	0.0025	0.0164	0.0154	0.1367	0.0229	0.1244	0.0523	0.0029
18	rs7229314	42233012	0.93	0.375229593708928	0.98	0.546929419532092	0.20715773654102	0.1763538447233	0.0066	0.0092	0.084	0.011	0.0418	0.0165	0.0133	0.0295	0.0019	0.045	0.0328	0.1389	0.0036	0.0407	0.1148	0.0144	0.0144	0.0039	0.0025	0.0164	0.0154	0.1367	0.0229	0.1244	0.0523	0.0029
18	rs111559230	42242174	0.93	0.375229593708928	0.98	0.546929419532092	0.156574260159494	0.119187917616413	0.0067	0.0092	0.0838	0.011	0.0418	0.0164	0.0133	0.0295	0.0019	0.045	0.0328	0.1389	0.0037	0.0408	0.1147	0.0144	0.0143	0.0039	0.0026	0.0163	0.0154	0.1365	0.0232	0.1244	0.0523	0.0029
18	rs35773284	42244379	0.93	0.375229593708928	0.98	0.546929419532092	0.156777274872119	0.11814704359979	0.0067	0.0092	0.0838	0.011	0.0418	0.0164	0.0133	0.0295	0.0019	0.045	0.0328	0.1389	0.0037	0.0408	0.1147	0.0144	0.0143	0.0039	0.0026	0.0163	0.0154	0.1365	0.0232	0.1244	0.0523	0.0029
18	rs138775024	42252408	0.93	0.375229593708928	0.98	0.546929419532092	0.146816236965251	0.111635612519984	0.0067	0.0092	0.0835	0.011	0.0418	0.0163	0.0133	0.0295	0.002	0.0449	0.0328	0.1389	0.0037	0.0409	0.1146	0.0144	0.0142	0.004	0.0026	0.0163	0.0154	0.1364	0.0235	0.1244	0.0522	0.003
18	rs11876015	42258258	0.93	0.375229593708928	0.98	0.546929419532092	0.142747892049172	0.118060459818435	0.0068	0.0092	0.0833	0.011	0.0418	0.0162	0.0133	0.0295	0.002	0.0448	0.0329	0.139	0.0038	0.0409	0.1146	0.0144	0.0142	0.004	0.0026	0.0163	0.0154	0.1364	0.0237	0.1244	0.0523	0.003
18	rs78646871	42262428	0.93	0.375229593708928	0.98	0.546929419532092	0.138118894743599	0.123561772776244	0.0068	0.0092	0.0832	0.011	0.0419	0.0162	0.0132	0.0295	0.002	0.0447	0.0328	0.139	0.0038	0.0409	0.1146	0.0144	0.0142	0.0041	0.0026	0.0163	0.0154	0.1364	0.0237	0.1244	0.0523	0.003
18	rs2614996	42280093	0.93	0.375229593708928	0.98	0.546929419532092	0.13677295523034	0.119709645627486	0.0069	0.0092	0.0831	0.0111	0.0418	0.0161	0.0132	0.0294	0.0021	0.0447	0.0327	0.1391	0.004	0.0408	0.1144	0.0145	0.0141	0.0041	0.0027	0.0163	0.0155	0.1363	0.0237	0.1244	0.0524	0.0032
18	rs117297259	42282685	0.93	0.375229593708928	0.98	0.546929419532092	0.138307329140719	0.118320283111515	0.007	0.0092	0.0831	0.0111	0.0418	0.016	0.0132	0.0293	0.0021	0.0447	0.0327	0.1391	0.004	0.0408	0.1144	0.0145	0.0142	0.0042	0.0027	0.0163	0.0155	0.1363	0.0237	0.1243	0.0524	0.0033
18	rs17709496	42287432	0.93	0.375229593708928	0.98	0.546929419532092	0.141693624579444	0.118840576675322	0.007	0.0092	0.0831	0.0111	0.0416	0.016	0.0132	0.0292	0.0021	0.0447	0.0325	0.1392	0.0041	0.0407	0.1143	0.0145	0.0142	0.0042	0.0028	0.0162	0.0155	0.1362	0.0237	0.1243	0.0523	0.0034
18	rs2614999	42289601	0.93	0.375229593708928	0.98	0.546929419532092	0.152746418390853	0.125770797248816	0.0071	0.0092	0.0831	0.0111	0.0416	0.016	0.0133	0.0292	0.0021	0.0447	0.0324	0.1392	0.0042	0.0407	0.1143	0.0145	0.0142	0.0043	0.0029	0.0162	0.0156	0.1362	0.0237	0.1243	0.0523	0.0035
18	rs2615000	42292084	0.93	0.375229593708928	0.98	0.546929419532092	0.14277991241977	0.100747415459412	0.0071	0.0092	0.083	0.0111	0.0416	0.016	0.0133	0.0291	0.0022	0.0446	0.0322	0.1392	0.0041	0.0407	0.1143	0.0145	0.0142	0.0043	0.0029	0.0162	0.0156	0.1361	0.0237	0.1242	0.0524	0.0035
18	rs55875953	42301842	0.93	0.375229593708928	0.98	0.546929419532092	0.127572471124134	0.182294833329687	0.0077	0.0092	0.0823	0.011	0.0425	0.0154	0.0128	0.0286	0.0029	0.0445	0.0328	0.1389	0.0049	0.0411	0.1136	0.0141	0.014	0.0045	0.0032	0.0159	0.0151	0.1355	0.0243	0.1226	0.054	0.0042
18	rs28550327	42304100	0.94	0.331738599837001	0.98	0.546929419532092	0.111479188687663	0.270404093280546	0.008	0.0092	0.0822	0.0109	0.0425	0.0151	0.0127	0.028	0.0032	0.0443	0.0332	0.1385	0.0051	0.0418	0.1139	0.014	0.0139	0.0045	0.0032	0.0156	0.0147	0.135	0.0245	0.1217	0.0549	0.0045
18	rs117806971	42304171	0.94	0.331738599837001	0.98	0.546929419532092	0.105013047076644	0.261807608332423	0.008	0.0092	0.0822	0.0109	0.0425	0.0151	0.0127	0.028	0.0032	0.0443	0.0333	0.1385	0.0051	0.0418	0.114	0.014	0.0139	0.0045	0.0032	0.0156	0.0147	0.135	0.0245	0.1217	0.055	0.0045
18	rs17709884	42307979	0.93	0.375229593708928	0.98	0.546929419532092	0.166458837370845	0.437689575104006	0.0083	0.0095	0.0816	0.0108	0.0429	0.0144	0.0126	0.0276	0.0036	0.0438	0.0336	0.1375	0.0055	0.043	0.1158	0.0137	0.0133	0.0046	0.0033	0.0145	0.0146	0.1348	0.0246	0.1207	0.0553	0.0052
18	rs11082403	42317790	0.93	0.375229593708928	0.98	0.546929419532092	0.226861061185374	0.521156664447088	0.0085	0.0096	0.0814	0.0108	0.0429	0.0141	0.0126	0.0275	0.0038	0.0435	0.0339	0.1371	0.0058	0.0435	0.1162	0.0137	0.0132	0.0047	0.0034	0.0142	0.0146	0.1346	0.0246	0.1206	0.0554	0.0054
18	rs17710446	42318188	0.93	0.375229593708928	0.98	0.546929419532092	0.22623406374796	0.526981163033203	0.0085	0.0096	0.0814	0.0108	0.0429	0.0141	0.0126	0.0274	0.0038	0.0435	0.0339	0.1371	0.0058	0.0435	0.1162	0.0137	0.0132	0.0047	0.0034	0.0142	0.0146	0.1346	0.0246	0.1207	0.0554	0.0054
18	rs898836	42319288	0.93	0.375229593708928	0.98	0.546929419532092	0.235484090376874	0.540214947963373	0.0085	0.0097	0.0814	0.0108	0.0429	0.0141	0.0126	0.0274	0.0039	0.0435	0.0339	0.1371	0.0058	0.0435	0.1161	0.0137	0.0132	0.0047	0.0034	0.0141	0.0147	0.1346	0.0247	0.1206	0.0554	0.0054
18	rs16978151	42325886	0.92	0.422441555019286	0.98	0.546929419532092	0.277188061031167	0.584379691336892	0.0085	0.0097	0.0815	0.0108	0.0429	0.014	0.0126	0.0274	0.004	0.043	0.0337	0.1371	0.0058	0.0435	0.116	0.0137	0.013	0.0047	0.0035	0.0141	0.0147	0.1349	0.0247	0.1206	0.0554	0.0055
18	rs17783459	42329076	0.92	0.422441555019286	0.98	0.546929419532092	0.284095988109743	0.606988351432865	0.0085	0.0097	0.0815	0.0108	0.043	0.0139	0.0126	0.0274	0.004	0.0429	0.0337	0.1373	0.0058	0.0436	0.1159	0.0137	0.0129	0.0047	0.0035	0.0142	0.0147	0.1352	0.0247	0.1207	0.0552	0.0056
18	rs17783477	42330056	0.92	0.422441555019286	0.99	0.493036143459036	0.289707128354084	0.613032458563916	0.0085	0.0097	0.0815	0.0108	0.043	0.0138	0.0126	0.0274	0.0041	0.0429	0.0337	0.1373	0.0058	0.0436	0.1159	0.0137	0.0129	0.0047	0.0035	0.0142	0.0147	0.1352	0.0247	0.1208	0.0552	0.0056
18	rs11877480	42332055	0.92	0.422441555019286	0.99	0.493036143459036	0.317334286572325	0.584522135494611	0.0084	0.0097	0.0815	0.0108	0.0427	0.0138	0.0128	0.0274	0.0041	0.0427	0.0337	0.137	0.0058	0.0436	0.1158	0.0136	0.0128	0.0047	0.0035	0.0142	0.0147	0.1353	0.0246	0.1216	0.055	0.0057
18	rs7235315	42338029	0.92	0.422441555019286	0.97	0.604552021827049	0.342621674443599	0.610440390441199	0.0084	0.0098	0.0819	0.0106	0.0427	0.0137	0.0126	0.0273	0.0041	0.0425	0.034	0.1372	0.006	0.0438	0.1146	0.0134	0.0127	0.0048	0.0035	0.0141	0.0148	0.1358	0.0247	0.122	0.0548	0.0059
18	rs56135461	42341508	0.92	0.422441555019286	0.97	0.604552021827049	0.439915046685149	0.688107689242116	0.0083	0.0098	0.0822	0.0106	0.0427	0.0135	0.0125	0.027	0.0041	0.0426	0.0342	0.1375	0.0061	0.0438	0.114	0.0134	0.0125	0.0048	0.0036	0.0137	0.0148	0.1364	0.0248	0.1219	0.0547	0.0061
18	rs79852977	42343750	0.92	0.422441555019286	0.97	0.604552021827049	0.454789188606889	0.728918133006319	0.0083	0.0098	0.0822	0.0105	0.0427	0.0135	0.0125	0.0268	0.0041	0.0427	0.0342	0.1375	0.0062	0.0438	0.1139	0.0133	0.0125	0.0048	0.0036	0.0135	0.0147	0.1364	0.0249	0.1219	0.0547	0.0062
18	rs112251004	42343809	0.92	0.422441555019286	0.97	0.604552021827049	0.454006616185664	0.727719207490346	0.0083	0.0098	0.0822	0.0105	0.0427	0.0135	0.0125	0.0268	0.0041	0.0427	0.0342	0.1375	0.0062	0.0438	0.114	0.0133	0.0125	0.0048	0.0036	0.0135	0.0147	0.1364	0.0249	0.1219	0.0547	0.0062
18	rs117772358	42348576	0.92	0.422441555019286	0.96	0.665984986819169	0.507696382471546	0.735219622650023	0.0083	0.0099	0.0823	0.0106	0.0431	0.0134	0.0125	0.0268	0.0042	0.0427	0.0341	0.1373	0.0063	0.0437	0.1138	0.0133	0.0125	0.0049	0.0036	0.0133	0.0147	0.1363	0.0252	0.1219	0.0546	0.0063
18	rs11082407	42351071	0.92	0.422441555019286	0.96	0.665984986819169	0.550708106287664	0.754799266333621	0.0084	0.0099	0.0823	0.0105	0.0431	0.0134	0.0125	0.0267	0.0042	0.0427	0.0341	0.1373	0.0063	0.0438	0.1139	0.0134	0.0125	0.0049	0.0037	0.0133	0.0146	0.1363	0.0252	0.1219	0.0545	0.0064
18	rs35238916	42351179	0.92	0.422441555019286	0.96	0.665984986819169	0.553749087684356	0.763873703577582	0.0084	0.0099	0.0823	0.0105	0.0431	0.0134	0.0125	0.0267	0.0042	0.0427	0.0341	0.1373	0.0063	0.0437	0.1139	0.0133	0.0125	0.0049	0.0037	0.0133	0.0147	0.1363	0.0252	0.1219	0.0545	0.0064
18	rs79093588	42355348	0.92	0.422441555019286	0.96	0.665984986819169	0.579035035609902	0.845172994634368	0.0084	0.01	0.0826	0.0107	0.0429	0.0134	0.0124	0.0265	0.0043	0.0428	0.0338	0.1371	0.0064	0.0436	0.114	0.0133	0.0125	0.005	0.0038	0.0131	0.0146	0.1363	0.025	0.1219	0.0545	0.0065
18	rs73952924	42359256	0.92	0.422441555019286	0.95	0.731303845289611	0.66685799245639	0.978545101744468	0.0085	0.0101	0.0828	0.0109	0.0427	0.0135	0.0123	0.0263	0.0044	0.0428	0.0336	0.1369	0.0066	0.0435	0.1141	0.0132	0.0126	0.005	0.0039	0.0129	0.0145	0.1365	0.025	0.1218	0.0545	0.0066
18	rs16978169	42361969	0.92	0.422441555019286	0.95	0.731303845289611	0.649510607830751	0.937129767314377	0.0085	0.0101	0.0829	0.0109	0.0427	0.0134	0.0123	0.0263	0.0044	0.0429	0.0336	0.1369	0.0066	0.0435	0.114	0.0132	0.0126	0.005	0.0039	0.0128	0.0145	0.1365	0.025	0.1218	0.0544	0.0066
18	rs8091505	42368549	0.92	0.422441555019286	0.95	0.731303845289611	0.63780182876529	0.960412372517274	0.0086	0.0101	0.0829	0.0108	0.0426	0.0134	0.0123	0.0263	0.0044	0.0428	0.0335	0.1371	0.0066	0.0434	0.1135	0.0131	0.0127	0.0051	0.0039	0.0127	0.0145	0.1366	0.025	0.1222	0.0544	0.0067
18	rs113636799	42371193	0.93	0.375229593708928	0.95	0.731303845289611	0.454066790608762	0.978385755292883	0.0086	0.01	0.0836	0.011	0.0427	0.0129	0.012	0.0262	0.0044	0.0432	0.0337	0.1383	0.0064	0.0429	0.1129	0.0126	0.0131	0.005	0.0039	0.0121	0.0146	0.138	0.0248	0.1222	0.054	0.0062
18	rs74901749	42371293	0.93	0.375229593708928	0.95	0.731303845289611	0.455451881173587	0.979660668355332	0.0086	0.01	0.0836	0.011	0.0427	0.0129	0.012	0.0262	0.0044	0.0432	0.0337	0.1383	0.0064	0.0429	0.113	0.0126	0.0131	0.005	0.0039	0.0121	0.0146	0.1381	0.0248	0.1222	0.054	0.0062
18	rs78665986	42408542	0.93	0.375229593708928	0.94	0.800578923638966	0.361361809081043	0.935234152149175	0.0087	0.0099	0.0842	0.0111	0.0426	0.0126	0.0119	0.0261	0.0043	0.0431	0.0337	0.1387	0.0062	0.0425	0.1129	0.0125	0.0134	0.005	0.0038	0.0119	0.0148	0.1386	0.0247	0.1222	0.0538	0.0061
18	rs12968750	42408630	0.93	0.375229593708928	0.94	0.800578923638966	0.361308147464461	0.936497810896626	0.0087	0.0099	0.0842	0.0111	0.0426	0.0126	0.0119	0.0261	0.0043	0.0431	0.0337	0.1387	0.0062	0.0425	0.1128	0.0125	0.0134	0.005	0.0038	0.0119	0.0148	0.1386	0.0247	0.1222	0.0538	0.0061
18	rs79136715	42411954	0.93	0.375229593708928	0.94	0.800578923638966	0.354260727154158	0.91396145138954	0.0087	0.0099	0.0842	0.0111	0.0427	0.0126	0.0119	0.0261	0.0043	0.0432	0.0338	0.1387	0.0062	0.0425	0.1128	0.0124	0.0134	0.005	0.0038	0.0118	0.0148	0.1386	0.0247	0.1222	0.0537	0.006
18	rs6507586	42415090	0.93	0.375229593708928	0.94	0.800578923638966	0.363511623872907	0.956127540736172	0.0087	0.0099	0.0843	0.0111	0.0427	0.0125	0.0119	0.0261	0.0043	0.0432	0.0338	0.1387	0.0062	0.0425	0.1128	0.0124	0.0135	0.005	0.0038	0.0118	0.0148	0.1387	0.0247	0.1222	0.0538	0.006
18	rs72909513	42416764	0.93	0.375229593708928	0.93	0.873875650440679	0.36152281845132	0.929551892086316	0.0087	0.0099	0.0844	0.0111	0.0428	0.0125	0.0118	0.0261	0.0043	0.0432	0.0339	0.1386	0.0061	0.0425	0.1128	0.0124	0.0135	0.005	0.0038	0.0117	0.0148	0.1387	0.0246	0.1222	0.0538	0.006
18	rs687971	42425883	0.93	0.375229593708928	0.93	0.873875650440679	0.418322054566109	0.872961139119163	0.0087	0.0099	0.0847	0.0111	0.043	0.0123	0.0118	0.026	0.0043	0.0433	0.0341	0.1384	0.0058	0.0425	0.1127	0.0123	0.0137	0.005	0.0038	0.0115	0.0149	0.1388	0.0247	0.1222	0.0539	0.0061
18	rs74902742	42433385	0.93	0.375229593708928	0.93	0.873875650440679	0.459982831645833	0.879195918189037	0.0087	0.0099	0.0847	0.0111	0.0429	0.0122	0.0117	0.026	0.0043	0.0433	0.0341	0.1383	0.0059	0.0424	0.1127	0.0122	0.0136	0.005	0.0039	0.0115	0.0149	0.1389	0.0248	0.1224	0.0539	0.0061
18	rs610470	42437417	0.93	0.375229593708928	0.93	0.873875650440679	0.497833384303325	0.931287406885782	0.0087	0.01	0.0848	0.0112	0.0429	0.0121	0.0117	0.026	0.0043	0.0434	0.0341	0.1382	0.0059	0.0423	0.1127	0.0122	0.0135	0.005	0.0039	0.0114	0.0149	0.1389	0.0247	0.1225	0.054	0.0062
18	rs9952872	42438917	0.93	0.375229593708928	0.93	0.873875650440679	0.497141424952995	0.919152399836835	0.0087	0.01	0.0848	0.0112	0.0429	0.0121	0.0117	0.026	0.0043	0.0434	0.0341	0.1382	0.0059	0.0423	0.1127	0.0122	0.0135	0.005	0.0039	0.0114	0.015	0.1389	0.0247	0.1225	0.054	0.0061
18	rs991014	42439886	0.93	0.375229593708928	0.94	0.800578923638966	0.485200458294961	0.90391103735774	0.0087	0.0099	0.0846	0.0112	0.0429	0.0119	0.012	0.026	0.0043	0.0433	0.0342	0.1382	0.0059	0.0423	0.1127	0.0122	0.0139	0.005	0.0039	0.0114	0.015	0.1389	0.0247	0.1224	0.054	0.0061
18	rs663651	42456653	0.93	0.375229593708928	0.93	0.873875650440679	0.465814438450009	0.888096079887384	0.0086	0.01	0.085	0.0112	0.0429	0.0118	0.0121	0.0261	0.0043	0.0436	0.0344	0.1378	0.006	0.0423	0.1114	0.0122	0.0139	0.0051	0.0038	0.0114	0.015	0.1391	0.0247	0.1223	0.0541	0.0061
18	rs3085861	42456670	0.93	0.375229593708928	0.93	0.873875650440679	0.423480760233066	0.863315249352881	0.0085	0.01	0.0851	0.0112	0.043	0.0118	0.0121	0.0261	0.0042	0.0436	0.0344	0.1377	0.006	0.0424	0.1115	0.0122	0.0141	0.0051	0.0038	0.0113	0.015	0.1392	0.0248	0.1223	0.054	0.0059
18	rs9965875	42457812	0.93	0.375229593708928	0.93	0.873875650440679	0.42481902369997	0.857879742797518	0.0085	0.01	0.0851	0.0112	0.043	0.0118	0.0121	0.0261	0.0042	0.0436	0.0344	0.1377	0.006	0.0423	0.1114	0.0122	0.0141	0.0051	0.0038	0.0113	0.015	0.1391	0.0248	0.1224	0.054	0.006
18	rs8087337	42464187	0.93	0.375229593708928	0.93	0.873875650440679	0.394628626817171	0.843162126177741	0.0086	0.01	0.085	0.0112	0.043	0.0118	0.0121	0.026	0.0042	0.0436	0.0345	0.1377	0.006	0.0424	0.1116	0.0121	0.0141	0.0051	0.0037	0.0113	0.015	0.139	0.0249	0.1223	0.054	0.0059
18	rs117173497	42470730	0.93	0.375229593708928	0.93	0.873875650440679	0.394740877815468	0.846256181764532	0.0086	0.01	0.085	0.0112	0.043	0.0118	0.0121	0.026	0.0042	0.0436	0.0345	0.1377	0.006	0.0425	0.1116	0.0121	0.0141	0.0051	0.0037	0.0113	0.015	0.139	0.0249	0.1223	0.054	0.0059
18	rs604003	42493907	0.94	0.331738599837001	0.93	0.873875650440679	0.418784470546603	0.852141352454654	0.0088	0.0101	0.0847	0.0113	0.0429	0.0116	0.0122	0.0259	0.0041	0.0439	0.0349	0.1374	0.0058	0.0428	0.1122	0.012	0.0142	0.005	0.0034	0.0114	0.0151	0.1386	0.0252	0.1219	0.0539	0.0059
18	rs17788041	42500523	0.94	0.331738599837001	0.93	0.873875650440679	0.487564983205256	0.783005908862519	0.0088	0.0101	0.0848	0.0113	0.0427	0.0114	0.0123	0.0255	0.0041	0.0441	0.0354	0.1367	0.0058	0.0428	0.1124	0.0119	0.0146	0.005	0.003	0.0113	0.0153	0.1395	0.0255	0.1213	0.0537	0.0059
18	rs2120315	42503284	0.94	0.331738599837001	0.93	0.873875650440679	0.504525055138963	0.786661638790021	0.0088	0.0101	0.0848	0.0113	0.0427	0.0114	0.0123	0.0255	0.0041	0.0441	0.0355	0.1367	0.0058	0.0428	0.1125	0.0119	0.0146	0.005	0.003	0.0113	0.0154	0.1395	0.0255	0.1212	0.0537	0.0059
18	rs8090594	42514448	0.94	0.331738599837001	0.93	0.873875650440679	0.526600428400965	0.768722994100177	0.0088	0.0101	0.0848	0.0114	0.0427	0.0114	0.0124	0.0255	0.0041	0.0441	0.0355	0.1364	0.0058	0.0428	0.1125	0.0119	0.0147	0.005	0.0029	0.0112	0.0154	0.1396	0.0255	0.1211	0.0537	0.0059
18	rs79815898	42524209	0.94	0.331738599837001	0.93	0.873875650440679	0.509349234753539	0.84254359773918	0.0088	0.0105	0.0845	0.011	0.0435	0.0114	0.0125	0.0252	0.0041	0.0445	0.0359	0.1367	0.0058	0.0431	0.1119	0.0109	0.015	0.0052	0.0029	0.0111	0.0159	0.14	0.0255	0.1199	0.0536	0.0057
18	rs4890493	42525451	0.94	0.331738599837001	0.93	0.873875650440679	0.525243830703139	0.875921527969703	0.0089	0.0106	0.0845	0.011	0.0437	0.0113	0.0125	0.0251	0.0041	0.0446	0.036	0.1367	0.0059	0.0431	0.1118	0.0107	0.0151	0.0052	0.0028	0.0111	0.0161	0.1401	0.0255	0.1196	0.0535	0.0056
18	rs10853528	42526328	0.95	0.291843936447983	0.93	0.873875650440679	0.530031614891764	0.925137133067697	0.0088	0.0107	0.0841	0.0108	0.0439	0.0114	0.0125	0.0251	0.0041	0.0446	0.0365	0.137	0.006	0.0433	0.1108	0.0103	0.0154	0.0053	0.0028	0.0114	0.0164	0.14	0.0256	0.1192	0.0539	0.0055
18	rs16978237	42529268	0.95	0.291843936447983	0.93	0.873875650440679	0.474444527809918	0.772516109531515	0.0087	0.0108	0.0837	0.0107	0.0439	0.0116	0.0128	0.025	0.0039	0.0448	0.0367	0.1368	0.006	0.0434	0.1109	0.0104	0.0156	0.0053	0.0027	0.0117	0.017	0.1383	0.0258	0.1193	0.0539	0.0053
18	Affx-14923091	42529996	0.95	0.291843936447983	0.93	0.873875650440679	0.479931523849743	0.779201744822708	0.0087	0.0108	0.0837	0.0107	0.0439	0.0116	0.0128	0.025	0.0039	0.0448	0.0367	0.1368	0.006	0.0435	0.1109	0.0104	0.0157	0.0053	0.0027	0.0117	0.017	0.1383	0.0258	0.1193	0.0539	0.0053
18	rs3744825	42532606	0.95	0.291843936447983	0.93	0.873875650440679	0.474751974004078	0.773578903089797	0.0087	0.0108	0.0838	0.0107	0.0439	0.0116	0.0128	0.025	0.0039	0.0447	0.0367	0.1368	0.006	0.0435	0.1108	0.0104	0.0157	0.0053	0.0027	0.0116	0.017	0.1383	0.0258	0.1193	0.0539	0.0053
18	rs1064204	42532693	0.95	0.291843936447983	0.93	0.873875650440679	0.473645620581469	0.772971553916972	0.0087	0.0108	0.0838	0.0107	0.0439	0.0116	0.0128	0.025	0.0039	0.0447	0.0367	0.1368	0.006	0.0435	0.1108	0.0104	0.0157	0.0053	0.0027	0.0116	0.017	0.1383	0.0258	0.1193	0.0539	0.0053
18	rs62090479	42549873	0.95	0.291843936447983	0.93	0.873875650440679	0.302668732441725	0.67629275217107	0.0088	0.0097	0.0845	0.0105	0.0439	0.0123	0.0133	0.0248	0.0036	0.0445	0.0369	0.1368	0.0059	0.0435	0.1102	0.0107	0.0157	0.0053	0.0027	0.0119	0.0173	0.1385	0.0255	0.1186	0.0546	0.0052
18	rs7235754	42553350	0.95	0.291843936447983	0.93	0.873875650440679	0.294411812258813	0.672168537723532	0.0088	0.0096	0.0845	0.0105	0.0439	0.0123	0.0134	0.0248	0.0035	0.0445	0.037	0.1368	0.0059	0.0435	0.1102	0.0107	0.0157	0.0053	0.0027	0.0119	0.0173	0.1385	0.0255	0.1185	0.0546	0.0052
18	rs17794590	42554582	0.95	0.291843936447983	0.93	0.873875650440679	0.28813199861843	0.668638083173446	0.0088	0.0096	0.0845	0.0105	0.0439	0.0123	0.0134	0.0248	0.0035	0.0445	0.037	0.1368	0.0059	0.0435	0.1101	0.0107	0.0157	0.0053	0.0027	0.0119	0.0173	0.1384	0.0255	0.1185	0.0547	0.0052
18	rs72911484	42558001	0.95	0.291843936447983	0.93	0.873875650440679	0.27905872369049	0.691513035033943	0.0088	0.0094	0.0846	0.0106	0.0439	0.0124	0.0134	0.0243	0.0036	0.0445	0.0371	0.1368	0.0059	0.0435	0.11	0.0108	0.0158	0.0053	0.0028	0.0119	0.0174	0.1382	0.0255	0.1185	0.0549	0.0052
18	rs117600193	42558392	0.95	0.291843936447983	0.93	0.873875650440679	0.278871352904468	0.692402009564105	0.0088	0.0094	0.0846	0.0106	0.0439	0.0124	0.0134	0.0243	0.0036	0.0445	0.0371	0.1368	0.0059	0.0435	0.11	0.0108	0.0158	0.0053	0.0028	0.012	0.0174	0.1382	0.0255	0.1185	0.0549	0.0052
18	rs116877701	42565261	0.95	0.291843936447983	0.93	0.873875650440679	0.2761620819745	0.712173133108744	0.0089	0.0092	0.0846	0.0106	0.0439	0.0124	0.0135	0.0239	0.0036	0.0445	0.0373	0.1368	0.006	0.0435	0.1098	0.0109	0.0159	0.0053	0.0028	0.012	0.0174	0.138	0.0254	0.1184	0.0551	0.0052
18	rs56137770	42570721	0.95	0.291843936447983	0.93	0.873875650440679	0.279293032311762	0.725322666051657	0.0089	0.0091	0.0846	0.0106	0.0438	0.0125	0.0135	0.0237	0.0036	0.0444	0.0374	0.1368	0.0061	0.0435	0.1097	0.0109	0.0159	0.0053	0.0028	0.0121	0.0175	0.1378	0.0254	0.1183	0.0552	0.0053
18	rs4890497	42573150	0.95	0.291843936447983	0.93	0.873875650440679	0.280090472218033	0.731017300426127	0.0089	0.009	0.0846	0.0107	0.0438	0.0125	0.0136	0.0236	0.0036	0.0445	0.0374	0.1368	0.0061	0.0435	0.1097	0.0109	0.016	0.0053	0.0028	0.0121	0.0175	0.1378	0.0254	0.1183	0.0553	0.0053
18	rs8086042	42573843	0.95	0.291843936447983	0.93	0.873875650440679	0.280090472218033	0.731617307058242	0.0089	0.009	0.0846	0.0107	0.0438	0.0125	0.0136	0.0235	0.0036	0.0445	0.0374	0.1368	0.0061	0.0436	0.1096	0.0109	0.016	0.0053	0.0028	0.0121	0.0175	0.1378	0.0254	0.1184	0.0553	0.0053
18	rs68066166	42578083	0.95	0.291843936447983	0.93	0.873875650440679	0.29191041625395	0.76266241989979	0.009	0.0086	0.0846	0.0108	0.0438	0.0127	0.0137	0.0227	0.0036	0.0446	0.0376	0.1372	0.0062	0.0436	0.1092	0.011	0.0161	0.0053	0.0029	0.0122	0.0177	0.1372	0.0254	0.1185	0.0554	0.0053
18	rs117474269	42578965	0.95	0.291843936447983	0.93	0.873875650440679	0.299546007953607	0.775097725491164	0.009	0.0086	0.0846	0.0108	0.0438	0.0127	0.0137	0.0224	0.0036	0.0447	0.0376	0.1373	0.0062	0.0435	0.1091	0.0111	0.0162	0.0053	0.0029	0.0122	0.0177	0.1374	0.0254	0.1184	0.0554	0.0053
18	rs12969574	42588177	0.95	0.291843936447983	0.93	0.873875650440679	0.295908438813292	0.763722270342242	0.009	0.0085	0.0846	0.011	0.0437	0.0129	0.0139	0.0221	0.0036	0.0447	0.0377	0.1376	0.0062	0.0435	0.1088	0.0112	0.0163	0.0052	0.0029	0.0124	0.0178	0.1374	0.0252	0.1178	0.0554	0.0052
18	rs10502850	42589714	0.95	0.291843936447983	0.93	0.873875650440679	0.306005435657409	0.769481294644958	0.009	0.0085	0.0846	0.011	0.0437	0.0129	0.0138	0.0221	0.0036	0.0447	0.0377	0.1377	0.0062	0.0435	0.1088	0.0112	0.0163	0.0052	0.0029	0.0124	0.0178	0.1374	0.0252	0.1178	0.0555	0.0053
18	rs34233878	42594280	0.95	0.291843936447983	0.93	0.873875650440679	0.308866741612977	0.778593447993901	0.009	0.0085	0.0846	0.011	0.0437	0.0129	0.0139	0.0219	0.0036	0.0448	0.0377	0.1378	0.0062	0.0434	0.1088	0.0112	0.0164	0.0052	0.0029	0.0125	0.0179	0.1374	0.0252	0.1176	0.0555	0.0053
18	rs79781723	42598831	0.96	0.255413023536062	0.93	0.873875650440679	0.329902758335925	0.806066729889126	0.0089	0.0085	0.0847	0.0111	0.0437	0.0125	0.0139	0.0218	0.0035	0.0448	0.0377	0.1379	0.0062	0.0435	0.1088	0.0112	0.0164	0.0053	0.003	0.0125	0.0179	0.1375	0.0251	0.1177	0.0554	0.0053
18	rs78824792	42598849	0.96	0.255413023536062	0.93	0.873875650440679	0.329851566296133	0.805760360672377	0.0089	0.0085	0.0847	0.0111	0.0437	0.0125	0.0139	0.0218	0.0035	0.0448	0.0377	0.1379	0.0062	0.0435	0.1088	0.0112	0.0164	0.0053	0.003	0.0125	0.0179	0.1375	0.0251	0.1177	0.0554	0.0053
18	rs12967290	42600074	0.96	0.255413023536062	0.93	0.873875650440679	0.333187664651304	0.799179407023633	0.009	0.0084	0.0847	0.0111	0.0437	0.0125	0.014	0.0218	0.0035	0.045	0.0377	0.1379	0.0062	0.0435	0.1088	0.0112	0.0164	0.0053	0.003	0.0125	0.0179	0.1374	0.0251	0.1177	0.0554	0.0053
18	rs17728367	42604409	0.96	0.255413023536062	0.93	0.873875650440679	0.347284744460249	0.826957224714608	0.0089	0.0084	0.0848	0.0111	0.0436	0.0125	0.0141	0.0218	0.0035	0.045	0.0377	0.1378	0.0062	0.0435	0.1087	0.0112	0.0164	0.0052	0.003	0.0124	0.0179	0.1373	0.0251	0.1177	0.0554	0.0053
18	rs12604610	42606925	0.98	0.192372589028169	0.93	0.873875650440679	0.21698593122245	0.484245493300183	0.0087	0.0078	0.0855	0.011	0.0438	0.0138	0.0155	0.0227	0.0036	0.0455	0.0372	0.1351	0.0057	0.0437	0.1079	0.0128	0.0172	0.005	0.0028	0.0131	0.0191	0.1356	0.0248	0.117	0.0549	0.0049
18	rs10502849	42612091	0.98	0.192372589028169	0.93	0.873875650440679	0.150027624103646	0.34594937803244	0.0086	0.0074	0.0866	0.011	0.0428	0.014	0.0161	0.0222	0.0035	0.0458	0.0377	0.1335	0.0051	0.0437	0.1093	0.014	0.0174	0.0047	0.0025	0.0144	0.0199	0.1348	0.0249	0.1168	0.0535	0.0045
18	rs78640093	42612810	0.98	0.192372589028169	0.93	0.873875650440679	0.155090220623411	0.34483389775437	0.0086	0.0074	0.0866	0.011	0.0429	0.014	0.0161	0.0222	0.0035	0.0458	0.0377	0.1336	0.005	0.0436	0.1093	0.014	0.0174	0.0046	0.0025	0.0141	0.0199	0.1349	0.0249	0.1168	0.0534	0.0045
18	rs1545441	42613046	0.98	0.192372589028169	0.93	0.873875650440679	0.154955721118883	0.342358777954181	0.0086	0.0074	0.0866	0.011	0.0429	0.014	0.0161	0.0222	0.0035	0.0458	0.0377	0.1336	0.005	0.0436	0.1093	0.014	0.0174	0.0046	0.0025	0.0141	0.0199	0.1349	0.0249	0.1168	0.0534	0.0045
18	rs57290044	42615244	0.98	0.192372589028169	0.93	0.873875650440679	0.151549241444167	0.333000619763289	0.0086	0.0075	0.0864	0.011	0.0428	0.0141	0.0162	0.0222	0.0035	0.0458	0.0376	0.1339	0.005	0.0436	0.1093	0.014	0.0174	0.0046	0.0025	0.0141	0.02	0.1348	0.025	0.117	0.0534	0.0045
18	rs17796509	42616943	0.98	0.192372589028169	0.93	0.873875650440679	0.154049650312362	0.307183351358197	0.0087	0.0075	0.0863	0.011	0.0427	0.0141	0.0162	0.0221	0.0035	0.0457	0.0376	0.1341	0.0049	0.0436	0.1094	0.0139	0.0174	0.0046	0.0025	0.0142	0.02	0.1347	0.025	0.117	0.0534	0.0045
18	rs113017120	42618774	0.98	0.192372589028169	0.93	0.873875650440679	0.158304825880648	0.33373667732889	0.0087	0.0075	0.0864	0.011	0.0426	0.0141	0.0162	0.0221	0.0035	0.0457	0.0375	0.1343	0.0049	0.0436	0.1093	0.014	0.0174	0.0046	0.0025	0.0141	0.02	0.1348	0.025	0.1172	0.0533	0.0045
18	rs4890506	42619378	0.98	0.192372589028169	0.94	0.800578923638966	0.154686928669481	0.315599880819916	0.0087	0.0075	0.0864	0.011	0.0426	0.0141	0.0162	0.0221	0.0035	0.0456	0.0375	0.1344	0.0049	0.0435	0.1093	0.014	0.0174	0.0046	0.0025	0.0141	0.02	0.1348	0.025	0.1172	0.0533	0.0045
18	rs34815680	42626036	1.01	0.120031835070186	0.94	0.800578923638966	0.121672485041785	0.169098063038906	0.0084	0.0068	0.0886	0.0108	0.0404	0.0143	0.0166	0.0219	0.0031	0.0442	0.0368	0.1358	0.0046	0.043	0.1089	0.0139	0.0171	0.0041	0.0021	0.0135	0.0191	0.1383	0.0258	0.1204	0.0521	0.0039
18	rs7230961	42626173	1.01	0.120031835070186	0.94	0.800578923638966	0.121876117616182	0.157501188250261	0.0084	0.0068	0.0887	0.0107	0.0402	0.0144	0.0166	0.0219	0.003	0.0441	0.0368	0.136	0.0045	0.0429	0.109	0.0139	0.0171	0.004	0.0021	0.0134	0.0191	0.1386	0.0257	0.1207	0.0521	0.0039
18	rs75389569	42627583	1.01	0.120031835070186	0.94	0.800578923638966	0.134660629210849	0.165657152777155	0.0082	0.0066	0.0897	0.0104	0.0388	0.0146	0.0168	0.0219	0.0026	0.0435	0.0365	0.1385	0.0041	0.0427	0.109	0.0138	0.0168	0.0035	0.0018	0.013	0.0181	0.1407	0.0249	0.1234	0.0519	0.0033
18	rs10502851	42629067	1.01	0.120031835070186	0.94	0.800578923638966	0.127094217496114	0.165069777592958	0.0082	0.0066	0.0897	0.0104	0.0388	0.0146	0.0168	0.0219	0.0026	0.0435	0.0365	0.1385	0.0041	0.0427	0.109	0.0138	0.0168	0.0035	0.0018	0.013	0.0181	0.1407	0.0249	0.1234	0.0519	0.0033
18	rs117866356	42633838	1.01	0.120031835070186	0.94	0.800578923638966	0.127153939640588	0.164874148879263	0.0082	0.0066	0.0897	0.0104	0.0387	0.0146	0.0168	0.0219	0.0026	0.0435	0.0365	0.1386	0.0041	0.0427	0.1089	0.0138	0.0168	0.0035	0.0018	0.0129	0.0181	0.1406	0.0249	0.1236	0.0519	0.0033
18	rs1868755	42637790	1.01	0.120031835070186	0.94	0.800578923638966	0.123982684686708	0.179567655713298	0.0082	0.0066	0.0898	0.0103	0.0387	0.0146	0.0167	0.0219	0.0026	0.0435	0.0365	0.1387	0.0041	0.0427	0.1089	0.0138	0.0168	0.0035	0.0018	0.0129	0.0181	0.1406	0.025	0.1237	0.0519	0.0033
18	rs117498128	42643270	1.01	0.120031835070186	0.94	0.800578923638966	0.123835684625654	0.18300418311591	0.0082	0.0066	0.0898	0.0103	0.0387	0.0146	0.0168	0.0219	0.0026	0.0435	0.0364	0.1387	0.0041	0.0426	0.1089	0.0138	0.0168	0.0035	0.0018	0.013	0.0181	0.1406	0.0249	0.1238	0.0519	0.0033
18	rs117510506	42652500	1.01	0.120031835070186	0.94	0.800578923638966	0.120860031139756	0.171372673444285	0.0082	0.0066	0.0898	0.0104	0.0385	0.0146	0.0168	0.0219	0.0026	0.0435	0.0364	0.1388	0.0041	0.0425	0.109	0.0138	0.0168	0.0035	0.0018	0.013	0.0181	0.1406	0.0249	0.1238	0.0518	0.0033
18	rs4890510	42663382	1.01	0.120031835070186	0.94	0.800578923638966	0.113948332781825	0.173657854471256	0.0082	0.0066	0.0899	0.0104	0.0384	0.0147	0.0169	0.0219	0.0026	0.0435	0.0363	0.1389	0.0041	0.0424	0.1091	0.0138	0.0168	0.0035	0.0018	0.013	0.0181	0.1406	0.0249	0.1238	0.0517	0.0032
18	rs13381583	42677468	1.01	0.120031835070186	0.94	0.800578923638966	0.0974617255398207	0.163214604267498	0.0081	0.0066	0.0905	0.0106	0.0379	0.015	0.0172	0.0218	0.0025	0.0437	0.0362	0.1392	0.004	0.0422	0.1094	0.014	0.017	0.0035	0.0018	0.013	0.0178	0.1402	0.0247	0.1237	0.0517	0.003
18	rs16978275	42682679	1.01	0.120031835070186	0.94	0.800578923638966	0.0972844050465592	0.15971987726673	0.0081	0.0066	0.0905	0.0106	0.0378	0.015	0.0172	0.0218	0.0025	0.0437	0.0362	0.1391	0.004	0.0422	0.1095	0.014	0.017	0.0035	0.0017	0.0131	0.0178	0.1403	0.0247	0.1237	0.0517	0.003
18	rs1893483	42689544	1.01	0.120031835070186	0.94	0.800578923638966	0.0961995926783538	0.168407900013418	0.0081	0.0066	0.0906	0.0106	0.0378	0.015	0.0172	0.0218	0.0025	0.0437	0.0361	0.1391	0.0039	0.0421	0.1096	0.0141	0.017	0.0035	0.0017	0.0131	0.0179	0.1403	0.0247	0.1236	0.0518	0.003
18	rs56276131	42695265	1.01	0.120031835070186	0.94	0.800578923638966	0.095372238955494	0.172663003498232	0.0081	0.0066	0.0906	0.0106	0.0378	0.0151	0.0172	0.0218	0.0025	0.0437	0.0361	0.1391	0.0039	0.0421	0.1096	0.0141	0.017	0.0034	0.0017	0.0131	0.0179	0.1403	0.0247	0.1236	0.0517	0.003
18	rs113083553	42701052	1.01	0.120031835070186	0.94	0.800578923638966	0.0965519489237404	0.174455164014898	0.0081	0.0066	0.0907	0.0106	0.0378	0.0151	0.0172	0.0218	0.0025	0.0437	0.0362	0.1391	0.0039	0.0421	0.1097	0.0141	0.017	0.0034	0.0017	0.013	0.0179	0.1403	0.0247	0.1236	0.0517	0.003
18	rs1942571	42713485	1.02	0.101174939294895	0.94	0.800578923638966	0.0898505719870831	0.168407900013418	0.008	0.0066	0.0908	0.0106	0.0377	0.0151	0.0171	0.0219	0.0025	0.0437	0.0361	0.1391	0.0039	0.042	0.1099	0.0141	0.017	0.0034	0.0017	0.0131	0.018	0.1404	0.0247	0.1234	0.0517	0.0029
18	rs998124	42725662	1.02	0.101174939294895	0.94	0.800578923638966	0.106801609484442	0.138131894503639	0.0078	0.0065	0.0915	0.0107	0.0367	0.0157	0.0171	0.0217	0.0024	0.0439	0.0359	0.1393	0.0036	0.0421	0.1097	0.0143	0.0169	0.0035	0.0016	0.0131	0.0183	0.1406	0.0246	0.1237	0.0515	0.0027
18	rs4890278	42732735	1.02	0.101174939294895	0.94	0.800578923638966	0.109806083305641	0.142284369371962	0.0077	0.0064	0.0916	0.0107	0.0366	0.0158	0.0172	0.0217	0.0024	0.044	0.0358	0.1394	0.0036	0.0421	0.1097	0.0143	0.0169	0.0036	0.0015	0.0131	0.0183	0.1406	0.0246	0.1238	0.0514	0.0027
18	rs77373984	42733641	1.02	0.101174939294895	0.94	0.800578923638966	0.110599545879356	0.159526511096453	0.0077	0.0064	0.0916	0.0107	0.0366	0.0158	0.0172	0.0217	0.0024	0.044	0.0358	0.1393	0.0036	0.0421	0.1097	0.0143	0.0169	0.0036	0.0015	0.0131	0.0184	0.1406	0.0246	0.1238	0.0514	0.0027
18	rs8091576	42736474	1.02	0.101174939294895	0.94	0.800578923638966	0.114171911357444	0.152621024875718	0.0077	0.0064	0.0916	0.0108	0.0366	0.0158	0.0172	0.0217	0.0025	0.044	0.0358	0.1393	0.0036	0.042	0.1098	0.0143	0.0169	0.0036	0.0015	0.0132	0.0184	0.1405	0.0246	0.1238	0.0514	0.0027
18	rs11082427	42738741	1.02	0.101174939294895	0.94	0.800578923638966	0.114900403968355	0.146950423744649	0.0077	0.0064	0.0917	0.0108	0.0366	0.0158	0.0171	0.0216	0.0025	0.044	0.0358	0.1394	0.0036	0.042	0.11	0.0143	0.0169	0.0036	0.0015	0.0132	0.0184	0.1405	0.0245	0.1238	0.0514	0.0026
18	rs957001	42741032	1.02	0.101174939294895	0.94	0.800578923638966	0.116167991530784	0.148549249188577	0.0077	0.0064	0.0918	0.0108	0.0366	0.0158	0.0171	0.0216	0.0025	0.0441	0.0358	0.1395	0.0035	0.0419	0.1102	0.0143	0.0169	0.0036	0.0015	0.0132	0.0184	0.1403	0.0244	0.1238	0.0513	0.0026
18	rs78099133	42743827	1.02	0.101174939294895	0.94	0.800578923638966	0.115490882007656	0.140987686878883	0.0076	0.0064	0.0919	0.0108	0.0365	0.0158	0.0171	0.0216	0.0025	0.0441	0.0359	0.1395	0.0035	0.0419	0.1103	0.0142	0.0169	0.0036	0.0015	0.0131	0.0184	0.1403	0.0244	0.1238	0.0512	0.0026
18	rs78765259	42749311	1.02	0.101174939294895	0.94	0.800578923638966	0.115181352087329	0.148737755876929	0.0076	0.0064	0.092	0.0108	0.0366	0.0159	0.0171	0.0215	0.0025	0.0442	0.0359	0.1396	0.0035	0.0418	0.1105	0.0142	0.0169	0.0036	0.0014	0.0131	0.0184	0.1402	0.0243	0.1238	0.051	0.0026
18	rs11661489	42749678	1.02	0.101174939294895	0.94	0.800578923638966	0.114760087988848	0.147702035241836	0.0076	0.0064	0.092	0.0108	0.0365	0.0159	0.0171	0.0215	0.0025	0.0442	0.0359	0.1396	0.0035	0.0418	0.1105	0.0142	0.0169	0.0036	0.0014	0.0131	0.0184	0.1402	0.0243	0.1238	0.051	0.0026
18	rs11877152	42754468	1.02	0.101174939294895	0.94	0.800578923638966	0.117017796704085	0.144330712889343	0.0076	0.0064	0.0922	0.0108	0.0366	0.0159	0.0171	0.0215	0.0025	0.0442	0.0359	0.1397	0.0035	0.0418	0.1106	0.0142	0.0169	0.0036	0.0014	0.0131	0.0185	0.1401	0.0243	0.1238	0.0509	0.0026
18	rs10153439	42758793	1.02	0.101174939294895	0.94	0.800578923638966	0.119101537157303	0.157501188250261	0.0076	0.0064	0.0923	0.0108	0.0366	0.0159	0.0171	0.0215	0.0025	0.0443	0.0359	0.1397	0.0035	0.0417	0.1107	0.0141	0.0169	0.0036	0.0014	0.0131	0.0184	0.14	0.0242	0.1237	0.0509	0.0026
18	rs11659723	42764967	1.02	0.101174939294895	0.95	0.731303845289611	0.118814761657872	0.150154294629113	0.0076	0.0064	0.0925	0.0108	0.0366	0.0159	0.0171	0.0215	0.0025	0.0442	0.0359	0.1398	0.0035	0.0416	0.1107	0.0141	0.0169	0.0037	0.0014	0.0131	0.0184	0.1399	0.0241	0.1238	0.0509	0.0026
18	Affx-36182531	42783135	1.03	0.0846525390220556	0.95	0.731303845289611	0.11878610736905	0.157308779897678	0.0075	0.0064	0.0933	0.0107	0.0366	0.016	0.017	0.0215	0.0025	0.0439	0.0359	0.1399	0.0035	0.0413	0.1109	0.014	0.0169	0.0037	0.0014	0.013	0.0185	0.1401	0.024	0.1239	0.0506	0.0025
18	rs921385	42784049	1.03	0.0846525390220556	0.94	0.800578923638966	0.119015460097216	0.145825604307514	0.0075	0.0064	0.0933	0.0107	0.0366	0.016	0.017	0.0215	0.0025	0.0439	0.0359	0.1399	0.0035	0.0413	0.1109	0.014	0.0169	0.0037	0.0014	0.013	0.0185	0.1401	0.024	0.1239	0.0506	0.0025
18	rs73423853	42788592	1.03	0.0846525390220556	0.94	0.800578923638966	0.137679813502954	0.123826082368354	0.0075	0.0064	0.0936	0.0107	0.0366	0.0161	0.017	0.0216	0.0025	0.0439	0.0359	0.14	0.0035	0.041	0.1111	0.0139	0.0168	0.0038	0.0014	0.013	0.0186	0.1402	0.0238	0.1236	0.0503	0.0025
18	rs77862575	42797736	1.03	0.0846525390220556	0.94	0.800578923638966	0.152380023021648	0.117282286432709	0.0075	0.0063	0.0937	0.0107	0.0365	0.0161	0.017	0.0216	0.0026	0.044	0.036	0.14	0.0035	0.0408	0.1112	0.0139	0.0168	0.0039	0.0014	0.0129	0.0187	0.1402	0.0237	0.1234	0.0502	0.0025
18	rs10502861	42800148	1.03	0.0846525390220556	0.94	0.800578923638966	0.15241331018801	0.119796683799301	0.0075	0.0063	0.0938	0.0107	0.0365	0.0161	0.017	0.0216	0.0026	0.044	0.036	0.1401	0.0035	0.0407	0.1113	0.0138	0.0169	0.004	0.0014	0.0129	0.0188	0.1402	0.0237	0.1233	0.0502	0.0025
18	rs68140471	42801202	1.03	0.0846525390220556	0.94	0.800578923638966	0.151516066079773	0.119796683799301	0.0075	0.0063	0.0938	0.0107	0.0365	0.0161	0.017	0.0216	0.0026	0.044	0.036	0.1401	0.0035	0.0407	0.1112	0.0138	0.0169	0.004	0.0014	0.0129	0.0188	0.1402	0.0237	0.1233	0.0502	0.0025
18	rs34800162	42808059	1.03	0.0846525390220556	0.94	0.800578923638966	0.150754219292922	0.122506652000453	0.0075	0.0063	0.094	0.0107	0.0365	0.0162	0.017	0.0216	0.0026	0.0439	0.036	0.14	0.0036	0.0407	0.1112	0.0138	0.0169	0.004	0.0014	0.0129	0.0188	0.1402	0.0237	0.1232	0.0501	0.0026
18	rs62092152	42808945	1.03	0.0846525390220556	0.94	0.800578923638966	0.149566328398968	0.120406618012422	0.0075	0.0063	0.0942	0.0108	0.0364	0.0162	0.017	0.0216	0.0026	0.0438	0.036	0.14	0.0036	0.0407	0.1112	0.0137	0.0169	0.004	0.0014	0.013	0.0187	0.1402	0.0236	0.1232	0.0501	0.0026
18	rs7227047	42817147	1.03	0.0846525390220556	0.94	0.800578923638966	0.161558297697988	0.11927481260078	0.0075	0.0063	0.0944	0.0107	0.0363	0.0162	0.0171	0.0215	0.0026	0.0438	0.0361	0.1401	0.0036	0.0406	0.1114	0.0136	0.0168	0.0041	0.0014	0.013	0.0189	0.1402	0.0236	0.1231	0.0498	0.0027
18	rs76972022	42818171	1.03	0.0846525390220556	0.94	0.800578923638966	0.163286270750771	0.115903683580575	0.0074	0.0063	0.0944	0.0107	0.0363	0.0162	0.0171	0.0215	0.0026	0.0438	0.0361	0.1401	0.0036	0.0406	0.1115	0.0136	0.0168	0.0041	0.0014	0.013	0.0189	0.1402	0.0236	0.1231	0.0498	0.0027
18	rs60170382	42818646	1.03	0.0846525390220556	0.94	0.800578923638966	0.162213658219861	0.115989665167208	0.0074	0.0063	0.0943	0.0107	0.0363	0.0162	0.0171	0.0215	0.0026	0.0438	0.0361	0.1402	0.0036	0.0406	0.1115	0.0136	0.0168	0.0041	0.0014	0.013	0.0189	0.1402	0.0236	0.1231	0.0498	0.0027
18	rs113045381	42819958	1.03	0.0846525390220556	0.94	0.800578923638966	0.162835961213039	0.115474138660611	0.0074	0.0063	0.0944	0.0107	0.0363	0.0162	0.017	0.0215	0.0026	0.0438	0.0361	0.1402	0.0036	0.0407	0.1115	0.0136	0.0168	0.0041	0.0014	0.013	0.0189	0.1401	0.0236	0.123	0.0498	0.0027
18	rs77508523	42823048	1.03	0.0846525390220556	0.94	0.800578923638966	0.164571908318922	0.107345519938824	0.0072	0.0064	0.095	0.0107	0.0361	0.0165	0.0172	0.0214	0.0025	0.0438	0.0364	0.1398	0.0035	0.041	0.1118	0.0136	0.0168	0.0041	0.0014	0.013	0.0191	0.14	0.0237	0.1223	0.0493	0.0026
18	rs16978310	42823514	1.03	0.0846525390220556	0.94	0.800578923638966	0.177643801578122	0.116075670936253	0.0072	0.0064	0.0952	0.0107	0.036	0.0166	0.0171	0.0214	0.0025	0.0438	0.0365	0.1397	0.0034	0.0411	0.1117	0.0134	0.0167	0.0041	0.0014	0.0131	0.0192	0.1402	0.0237	0.1223	0.0493	0.0026
18	rs76342601	42826367	1.03	0.0846525390220556	0.94	0.800578923638966	0.163216944946593	0.117195942938933	0.0072	0.0063	0.0946	0.0107	0.0365	0.0166	0.0167	0.0212	0.0026	0.0443	0.0367	0.1402	0.0034	0.0409	0.1118	0.0135	0.0167	0.0042	0.0014	0.0131	0.0191	0.1406	0.0237	0.1215	0.0491	0.0026
18	rs62092157	42829030	1.03	0.0846525390220556	0.94	0.800578923638966	0.157251578605109	0.118580322134213	0.0071	0.0063	0.0945	0.0107	0.0366	0.0166	0.0166	0.0212	0.0026	0.0444	0.0367	0.1404	0.0034	0.0409	0.1118	0.0135	0.0166	0.0043	0.0014	0.0131	0.019	0.1407	0.0237	0.1213	0.0491	0.0026
18	rs72904673	42836955	1.03	0.0846525390220556	0.94	0.800578923638966	0.153915684367173	0.115130938815901	0.0071	0.0063	0.0942	0.0107	0.0365	0.0166	0.0165	0.0213	0.0026	0.0443	0.0368	0.1406	0.0033	0.0409	0.1117	0.0136	0.0167	0.0043	0.0014	0.0131	0.0191	0.1405	0.0237	0.1213	0.0495	0.0026
18	rs75115282	42837859	1.03	0.0846525390220556	0.94	0.800578923638966	0.150027624103646	0.119014199330991	0.0071	0.0063	0.0942	0.0108	0.0365	0.0166	0.0165	0.0213	0.0026	0.0443	0.0368	0.1406	0.0033	0.041	0.1117	0.0136	0.0167	0.0043	0.0014	0.0131	0.0191	0.1405	0.0237	0.1213	0.0495	0.0026
18	rs8095304	42837872	1.03	0.0846525390220556	0.94	0.800578923638966	0.14992870411568	0.118840576675322	0.0071	0.0063	0.0942	0.0108	0.0365	0.0166	0.0165	0.0213	0.0026	0.0443	0.0368	0.1406	0.0033	0.041	0.1117	0.0136	0.0167	0.0043	0.0014	0.0131	0.0191	0.1404	0.0237	0.1213	0.0495	0.0026
18	rs117354958	42839275	1.03	0.0846525390220556	0.94	0.800578923638966	0.157522988198986	0.107345519938824	0.007	0.0063	0.0943	0.0108	0.0364	0.0166	0.0164	0.0214	0.0025	0.0443	0.0368	0.1406	0.0033	0.0408	0.1117	0.0136	0.0167	0.0043	0.0014	0.0132	0.0191	0.1405	0.0236	0.1214	0.0493	0.0026
18	rs73425984	42843207	1.03	0.0846525390220556	0.94	0.800578923638966	0.141247769587028	0.0841447710698921	0.0068	0.0061	0.0944	0.0108	0.0362	0.0166	0.0162	0.0217	0.0024	0.0443	0.0367	0.1405	0.0032	0.0404	0.1119	0.0137	0.0168	0.0046	0.0014	0.0137	0.0193	0.141	0.0234	0.1217	0.0487	0.0025
18	rs9954874	42843373	1.03	0.0846525390220556	0.94	0.800578923638966	0.138842063231825	0.083993131630829	0.0068	0.0061	0.0944	0.0109	0.0362	0.0166	0.0162	0.0217	0.0025	0.0443	0.0367	0.1405	0.0032	0.0405	0.1119	0.0137	0.0168	0.0046	0.0014	0.0137	0.0193	0.141	0.0234	0.1216	0.0487	0.0025
18	rs16978313	42845620	1.03	0.0846525390220556	0.94	0.800578923638966	0.144902738324899	0.0897543985335138	0.0068	0.0061	0.0943	0.0109	0.0362	0.0166	0.0162	0.0217	0.0025	0.0443	0.0367	0.1405	0.0032	0.0405	0.1119	0.0137	0.0169	0.0046	0.0014	0.0137	0.0193	0.1411	0.0234	0.1215	0.0486	0.0025
18	rs78012883	42849564	1.03	0.0846525390220556	0.94	0.800578923638966	0.147207251797085	0.0900659459725021	0.0068	0.0061	0.0942	0.0109	0.0362	0.0166	0.0162	0.0217	0.0026	0.0444	0.0368	0.1404	0.0032	0.0405	0.1119	0.0138	0.0169	0.0046	0.0014	0.0137	0.0193	0.141	0.0234	0.1214	0.0486	0.0026
18	rs77244372	42849939	1.03	0.0846525390220556	0.94	0.800578923638966	0.145873836716104	0.0885899300173812	0.0068	0.0061	0.0942	0.0109	0.0362	0.0166	0.0162	0.0217	0.0026	0.0444	0.0368	0.1404	0.0032	0.0405	0.1119	0.0138	0.0169	0.0046	0.0014	0.0137	0.0193	0.1411	0.0234	0.1214	0.0486	0.0026
18	rs62093664	42855600	1.03	0.0846525390220556	0.94	0.800578923638966	0.142683864169306	0.107011778582381	0.0068	0.0061	0.0942	0.0109	0.0362	0.0166	0.0162	0.0217	0.0026	0.0443	0.0368	0.1404	0.0032	0.0406	0.1119	0.0138	0.0168	0.0046	0.0014	0.0137	0.0192	0.1413	0.0234	0.1213	0.0485	0.0026
18	rs79258392	42859635	1.04	0.0702833737600549	0.94	0.800578923638966	0.136461079422666	0.111042965294375	0.0068	0.0061	0.0942	0.0109	0.0362	0.0166	0.0161	0.0217	0.0026	0.0441	0.0368	0.1404	0.0032	0.0406	0.1118	0.0139	0.0168	0.0046	0.0015	0.0137	0.0192	0.1416	0.0234	0.1213	0.0484	0.0026
18	rs34973229	42864543	1.04	0.0702833737600549	0.94	0.800578923638966	0.12679586198544	0.141542879010678	0.0068	0.0061	0.0945	0.0105	0.0363	0.0159	0.0157	0.0217	0.0028	0.0442	0.0368	0.1405	0.0034	0.0411	0.1112	0.0141	0.0166	0.0045	0.0017	0.0136	0.019	0.1429	0.0233	0.121	0.048	0.0027
18	rs11082438	42865210	1.04	0.0702833737600549	0.95	0.731303845289611	0.123776914314458	0.144890643703438	0.0069	0.0061	0.0945	0.0105	0.0363	0.0159	0.0157	0.0217	0.0028	0.0442	0.0368	0.1405	0.0034	0.0411	0.1111	0.0141	0.0166	0.0045	0.0017	0.0136	0.0189	0.143	0.0233	0.121	0.048	0.0027
18	rs6507607	42868041	1.04	0.0702833737600549	0.96	0.665984986819169	0.120483949317992	0.138866829495454	0.0069	0.0061	0.0947	0.0104	0.0363	0.0158	0.0156	0.0217	0.0028	0.0442	0.0366	0.1405	0.0034	0.0412	0.1111	0.0141	0.0166	0.0045	0.0018	0.0136	0.0189	0.1433	0.0233	0.1208	0.0479	0.0027
18	rs75057314	42870971	1.04	0.0702833737600549	0.99	0.493036143459036	0.15485489167602	0.21694550675944	0.0069	0.0061	0.0947	0.0104	0.0363	0.0157	0.0155	0.0217	0.0029	0.0442	0.0366	0.1407	0.0034	0.0412	0.1108	0.0142	0.0165	0.0045	0.0018	0.0136	0.0189	0.1436	0.0234	0.1208	0.0479	0.0027
18	rs12326462	42875827	1.04	0.0702833737600549	0.99	0.493036143459036	0.159191385698727	0.222660463049279	0.0069	0.0061	0.0947	0.0104	0.0363	0.0156	0.0155	0.0216	0.0029	0.0443	0.0366	0.1408	0.0034	0.0413	0.1104	0.0142	0.0165	0.0046	0.0018	0.0135	0.0188	0.144	0.0235	0.1208	0.0479	0.0027
18	rs11659252	42877575	1.04	0.0702833737600549	0.99	0.493036143459036	0.157082087542734	0.224286708853328	0.0069	0.0061	0.0946	0.0104	0.0363	0.0156	0.0155	0.0215	0.0029	0.0442	0.0366	0.1408	0.0034	0.0414	0.1104	0.0142	0.0165	0.0046	0.0018	0.0135	0.0188	0.1441	0.0236	0.1207	0.0479	0.0027
18	rs7236910	42879087	1.04	0.0702833737600549	0.99	0.493036143459036	0.172087829654633	0.240758311008166	0.0069	0.0061	0.0946	0.0104	0.0362	0.0156	0.0154	0.0215	0.0029	0.0443	0.0366	0.1408	0.0034	0.0414	0.1104	0.0142	0.0165	0.0046	0.0018	0.0135	0.0188	0.144	0.0236	0.1206	0.0479	0.0027
18	rs117204321	42886820	1.04	0.0702833737600549	0.99	0.493036143459036	0.221954786911935	0.30323917236499	0.0069	0.0061	0.0947	0.0104	0.0364	0.0155	0.0151	0.0214	0.0029	0.0442	0.0366	0.1412	0.0034	0.0415	0.1098	0.0142	0.0163	0.0046	0.0019	0.0134	0.0187	0.1445	0.0237	0.1207	0.0477	0.0027
18	rs80055567	42889900	1.04	0.0702833737600549	0.99	0.493036143459036	0.22464999528322	0.3044327667443	0.0069	0.0061	0.0947	0.0104	0.0365	0.0155	0.0151	0.0214	0.0029	0.0442	0.0366	0.1412	0.0034	0.0415	0.1097	0.0142	0.0163	0.0046	0.0019	0.0134	0.0187	0.1445	0.0237	0.1207	0.0477	0.0027
18	rs17815795	42895221	1.04	0.0702833737600549	0.99	0.493036143459036	0.216415087143386	0.314513973969726	0.0069	0.0061	0.0947	0.0104	0.0365	0.0155	0.015	0.0214	0.0029	0.0441	0.0366	0.1413	0.0034	0.0415	0.1096	0.0142	0.0163	0.0046	0.0019	0.0134	0.0187	0.1446	0.0237	0.1207	0.0477	0.0027
18	rs12960418	42896190	1.04	0.0702833737600549	0.99	0.493036143459036	0.211516517090161	0.320803348217437	0.0069	0.0061	0.0947	0.0104	0.0365	0.0155	0.015	0.0214	0.0029	0.0441	0.0366	0.1413	0.0034	0.0415	0.1097	0.0142	0.0163	0.0046	0.0019	0.0134	0.0187	0.1444	0.0237	0.1207	0.0477	0.0027
18	rs11661915	42910347	1.05	0.0578850268271129	0.98	0.546929419532092	0.185198569584049	0.368473550370898	0.0069	0.0061	0.0946	0.0104	0.0367	0.0155	0.0148	0.0215	0.0029	0.044	0.0367	0.1412	0.0035	0.0416	0.1096	0.0142	0.0163	0.0047	0.002	0.0134	0.0187	0.1443	0.0238	0.1206	0.0479	0.0028
18	rs17743292	42913592	1.05	0.0578850268271129	0.98	0.546929419532092	0.195848873025886	0.379885244802095	0.0069	0.0062	0.0947	0.0104	0.0367	0.0155	0.0148	0.0215	0.0029	0.044	0.0368	0.1412	0.0035	0.0415	0.1093	0.0143	0.0163	0.0047	0.002	0.0134	0.0187	0.1443	0.0237	0.1206	0.0479	0.0028
18	rs79804212	42920563	1.05	0.0578850268271129	0.99	0.493036143459036	0.217680232755973	0.466255918222562	0.0069	0.0062	0.0945	0.0106	0.0367	0.0153	0.0146	0.0216	0.003	0.0441	0.0367	0.1416	0.0037	0.0414	0.1089	0.0143	0.0162	0.0048	0.0021	0.0133	0.0186	0.1445	0.0238	0.1203	0.048	0.0028
18	rs16978345	42924995	1.06	0.0472756964826134	0.99	0.493036143459036	0.230854476036216	0.692253829260998	0.0071	0.0064	0.0938	0.0107	0.0366	0.0151	0.0142	0.0215	0.0031	0.0439	0.0369	0.1425	0.004	0.0415	0.1078	0.0145	0.0161	0.0049	0.0023	0.013	0.0188	0.1446	0.0237	0.1197	0.049	0.0028
18	rs12605441	42928246	1.06	0.0472756964826134	0.99	0.493036143459036	0.272124877807514	0.828651795507901	0.0071	0.0065	0.0936	0.0107	0.0366	0.0151	0.0143	0.0215	0.0031	0.044	0.0369	0.1427	0.004	0.0414	0.1077	0.0146	0.016	0.0048	0.0024	0.0129	0.019	0.1443	0.0237	0.1194	0.0491	0.0029
18	rs76702143	42930030	1.06	0.0472756964826134	0.99	0.493036143459036	0.276488307671969	0.902029080653544	0.0071	0.0065	0.0935	0.0107	0.0366	0.0151	0.0142	0.0215	0.0031	0.0441	0.037	0.1428	0.0041	0.0415	0.1075	0.0146	0.0159	0.0048	0.0024	0.0129	0.019	0.1443	0.0238	0.1192	0.0491	0.0029
18	rs117037013	42939704	1.06	0.0472756964826134	0.99	0.493036143459036	0.295811760377835	1.03752064310971	0.0071	0.0065	0.0933	0.0107	0.0366	0.0151	0.0142	0.0216	0.0031	0.0442	0.037	0.1429	0.0041	0.0414	0.1072	0.0147	0.0159	0.0048	0.0024	0.0128	0.019	0.1445	0.0238	0.1189	0.0492	0.003
18	rs74787075	42953583	1.06	0.0472756964826134	0.99	0.493036143459036	0.319898047392592	1.13798878405588	0.0071	0.0066	0.0932	0.0107	0.0367	0.0151	0.0142	0.0216	0.0031	0.0444	0.0371	0.143	0.0042	0.0414	0.1068	0.0147	0.0158	0.0048	0.0025	0.0127	0.0191	0.1446	0.0238	0.1187	0.0492	0.003
18	rs2243803	42956672	1.05	0.0578850268271129	0.99	0.493036143459036	0.229589213008925	1.01821687517053	0.0072	0.0066	0.093	0.0107	0.0367	0.0151	0.0142	0.0216	0.0031	0.0445	0.0372	0.1431	0.0042	0.0414	0.1065	0.0148	0.0157	0.0049	0.0025	0.0126	0.0191	0.1446	0.0239	0.1186	0.0492	0.003
18	rs1462152	42957842	1.05	0.0578850268271129	0.99	0.493036143459036	0.252642851526911	1.08981585907769	0.0072	0.0067	0.093	0.0107	0.0367	0.0151	0.0142	0.0216	0.0031	0.0445	0.0372	0.1432	0.0042	0.0414	0.1065	0.0148	0.0157	0.0049	0.0025	0.0126	0.0191	0.1447	0.0239	0.1185	0.0492	0.003
18	rs73431952	42964155	1.06	0.0472756964826134	0.99	0.493036143459036	0.277888766415094	1.17135634307221	0.0072	0.0067	0.0928	0.0108	0.0368	0.0151	0.0141	0.0216	0.0031	0.0445	0.0371	0.1435	0.0043	0.0412	0.1064	0.0148	0.0156	0.0048	0.0026	0.0126	0.019	0.1449	0.024	0.1185	0.049	0.0031
18	rs2612575	42967340	1.06	0.0472756964826134	0.99	0.493036143459036	0.294508246906809	1.33425238657633	0.0072	0.0067	0.0928	0.0108	0.0368	0.0151	0.014	0.0217	0.0031	0.0446	0.037	0.1436	0.0043	0.0412	0.1063	0.0148	0.0155	0.0048	0.0026	0.0126	0.019	0.1451	0.0241	0.1184	0.0489	0.0031
18	rs77775601	42967932	1.06	0.0472756964826134	1	0.442785362986439	0.353835904479446	1.63396404060182	0.0072	0.0067	0.0928	0.0108	0.0368	0.0151	0.014	0.0217	0.0031	0.0446	0.037	0.1435	0.0043	0.0411	0.1063	0.0149	0.0155	0.0048	0.0026	0.0126	0.019	0.1449	0.0241	0.1184	0.0489	0.0031
18	rs1421201	42972289	1.05	0.0578850268271129	1	0.442785362986439	0.205412732167308	1.02512611204717	0.0065	0.0074	0.0888	0.0119	0.0376	0.0154	0.0137	0.0224	0.0031	0.0451	0.0383	0.1441	0.0042	0.041	0.1045	0.0159	0.0163	0.004	0.0025	0.0125	0.0194	0.1423	0.0254	0.1192	0.0491	0.0032
18	rs77450749	42988275	1.03	0.0846525390220556	1	0.442785362986439	0.236724400192417	0.767813246749671	0.0058	0.0078	0.0864	0.0137	0.0379	0.0149	0.0135	0.0234	0.0024	0.0457	0.0407	0.1458	0.0037	0.0398	0.1036	0.016	0.0152	0.0025	0.0023	0.0118	0.0183	0.1416	0.0289	0.1205	0.0492	0.0028
18	rs1421190	42989047	1.03	0.0846525390220556	1	0.442785362986439	0.220058382195466	0.66628680979882	0.0058	0.0078	0.0864	0.0137	0.0379	0.0149	0.0135	0.0234	0.0024	0.0457	0.0407	0.1458	0.0037	0.0398	0.1036	0.016	0.0152	0.0025	0.0023	0.0118	0.0183	0.1416	0.029	0.1205	0.0492	0.0028
18	rs2885618	42990841	1.03	0.0846525390220556	1	0.442785362986439	0.181638141767314	0.459136845881945	0.0058	0.0078	0.0863	0.0137	0.0379	0.0149	0.0135	0.0234	0.0024	0.0456	0.0408	0.1458	0.0037	0.0398	0.1036	0.016	0.0152	0.0025	0.0023	0.0118	0.0183	0.1416	0.029	0.1205	0.0493	0.0028
18	rs7242620	42990931	1.03	0.0846525390220556	1	0.442785362986439	0.175864889804398	0.413909335328692	0.0058	0.0078	0.0863	0.0137	0.0379	0.015	0.0135	0.0234	0.0024	0.0456	0.0408	0.1458	0.0037	0.0399	0.1036	0.016	0.0152	0.0025	0.0023	0.0118	0.0183	0.1416	0.029	0.1205	0.0493	0.0028
18	rs117377300	42991234	1.03	0.0846525390220556	1	0.442785362986439	0.173054529526058	0.377849367753773	0.0058	0.0078	0.0863	0.0138	0.038	0.0149	0.0134	0.0234	0.0024	0.0456	0.0408	0.1457	0.0037	0.0399	0.1036	0.016	0.0153	0.0025	0.0023	0.0118	0.0183	0.1416	0.0289	0.1205	0.0492	0.0028
18	rs2362839	42991252	1.03	0.0846525390220556	1	0.442785362986439	0.172373931299221	0.374547617800034	0.0058	0.0078	0.0863	0.0138	0.038	0.0149	0.0134	0.0234	0.0024	0.0456	0.0408	0.1457	0.0037	0.0399	0.1037	0.016	0.0153	0.0025	0.0023	0.0118	0.0183	0.1416	0.0289	0.1205	0.0492	0.0028
18	rs1468961	42991515	1.03	0.0846525390220556	1	0.442785362986439	0.174780874696297	0.336439597271286	0.0058	0.0078	0.0864	0.0138	0.038	0.0149	0.0133	0.0234	0.0024	0.0456	0.0408	0.1457	0.0037	0.0399	0.1037	0.0161	0.0153	0.0025	0.0023	0.0117	0.0183	0.1416	0.029	0.1206	0.0492	0.0028
18	rs66878687	42993234	1.03	0.0846525390220556	1	0.442785362986439	0.17233815349111	0.332877989554627	0.0058	0.0078	0.0862	0.0139	0.0382	0.0151	0.0135	0.0234	0.0024	0.0453	0.0406	0.1456	0.0037	0.0394	0.1037	0.0164	0.0156	0.0025	0.0022	0.0117	0.0187	0.1415	0.029	0.1206	0.0491	0.0027
18	rs12967462	42994813	1.03	0.0846525390220556	1	0.442785362986439	0.16712574734646	0.322867444700443	0.0058	0.0077	0.0861	0.0139	0.0382	0.0151	0.0135	0.0234	0.0024	0.0453	0.0406	0.1454	0.0037	0.0395	0.1038	0.0164	0.0156	0.0025	0.0022	0.0117	0.0188	0.1416	0.029	0.1206	0.049	0.0027
18	rs75672398	43000393	1.03	0.0846525390220556	1	0.442785362986439	0.170732617994886	0.331040118445751	0.0058	0.0077	0.0857	0.0139	0.0382	0.0151	0.0135	0.0234	0.0024	0.0453	0.0406	0.1454	0.0037	0.0395	0.1039	0.0164	0.0156	0.0025	0.0022	0.0117	0.0188	0.1417	0.029	0.1207	0.0491	0.0027
18	rs2362840	43013572	1.03	0.0846525390220556	1	0.442785362986439	0.183005678182872	0.339888818630347	0.0056	0.0075	0.0846	0.0139	0.0383	0.0151	0.0135	0.0236	0.0024	0.0452	0.0407	0.1453	0.0036	0.0398	0.1041	0.0167	0.0156	0.0024	0.0021	0.0117	0.0189	0.1421	0.0291	0.1209	0.0492	0.0027
18	rs1054986	43018264	1.03	0.0846525390220556	1	0.442785362986439	0.183858746993495	0.322017050540141	0.0056	0.0075	0.0846	0.0139	0.0383	0.015	0.0135	0.0236	0.0023	0.0452	0.0407	0.1453	0.0035	0.0398	0.1041	0.0167	0.0156	0.0024	0.0021	0.0117	0.019	0.1422	0.0291	0.121	0.0492	0.0027
18	rs7228201	43030862	1.03	0.0846525390220556	1	0.442785362986439	0.174889101414444	0.263405709233921	0.0056	0.0075	0.0847	0.0139	0.0383	0.0149	0.0135	0.0236	0.0023	0.0452	0.0407	0.1454	0.0035	0.0397	0.1041	0.0167	0.0155	0.0024	0.0021	0.0117	0.0191	0.1423	0.0291	0.1211	0.0492	0.0026
18	rs111284552	43032436	1.03	0.0846525390220556	1	0.442785362986439	0.173700743777337	0.257145012194247	0.0056	0.0075	0.0847	0.0139	0.0383	0.0149	0.0135	0.0236	0.0022	0.0452	0.0407	0.1454	0.0034	0.0397	0.1041	0.0167	0.0155	0.0024	0.0021	0.0117	0.0191	0.1423	0.0291	0.1212	0.0492	0.0026
18	rs2612545	43033662	1.03	0.0846525390220556	1	0.442785362986439	0.170270423228661	0.237765735486147	0.0056	0.0075	0.0847	0.0139	0.0383	0.0149	0.0135	0.0236	0.0022	0.0452	0.0407	0.1455	0.0034	0.0397	0.1041	0.0167	0.0155	0.0024	0.0021	0.0117	0.0191	0.1421	0.0292	0.1212	0.0492	0.0026
18	rs2542988	43035743	1.03	0.0846525390220556	1	0.442785362986439	0.171802004166757	0.245213689870004	0.0056	0.0075	0.0847	0.0138	0.0384	0.0148	0.0134	0.0237	0.0022	0.0452	0.0407	0.1454	0.0034	0.0398	0.1041	0.0167	0.0156	0.0024	0.002	0.0117	0.0191	0.1423	0.0292	0.1212	0.0492	0.0026
18	rs62093060	43041653	1.03	0.0846525390220556	1	0.442785362986439	0.169419056087554	0.256804879998099	0.0055	0.0075	0.0847	0.0138	0.0385	0.0148	0.0133	0.0238	0.0021	0.0453	0.0407	0.1453	0.0032	0.0398	0.104	0.0166	0.0156	0.0023	0.002	0.0117	0.019	0.1429	0.0292	0.1212	0.0494	0.0025
18	rs60964405	43043685	1.03	0.0846525390220556	0.99	0.493036143459036	0.161042006674295	0.21181203192158	0.0055	0.0075	0.0848	0.0138	0.0384	0.0149	0.0133	0.0238	0.002	0.0453	0.0407	0.1454	0.0032	0.0399	0.1041	0.0165	0.0155	0.0023	0.002	0.0117	0.0189	0.1431	0.0292	0.1212	0.0495	0.0025
18	rs1421200	43044862	1.03	0.0846525390220556	0.99	0.493036143459036	0.160904492807492	0.200621126275782	0.0055	0.0075	0.0848	0.0138	0.0386	0.0149	0.0133	0.0237	0.002	0.0455	0.0407	0.145	0.0032	0.0399	0.1041	0.0165	0.0155	0.0023	0.002	0.0117	0.019	0.1429	0.0293	0.1211	0.0496	0.0025
18	rs74479752	43046700	1.03	0.0846525390220556	1	0.442785362986439	0.17892079786799	0.235446497019271	0.0055	0.0075	0.0847	0.0137	0.0386	0.0149	0.0132	0.0238	0.002	0.0455	0.0407	0.145	0.0032	0.0399	0.1041	0.0164	0.0155	0.0023	0.002	0.0117	0.019	0.143	0.0293	0.1212	0.0496	0.0025
18	rs1421187	43061950	1.02	0.101174939294895	1	0.442785362986439	0.207356560420802	0.219958662185691	0.0055	0.0074	0.0837	0.0135	0.0386	0.0149	0.0134	0.0236	0.002	0.0454	0.0406	0.1451	0.0032	0.0398	0.1045	0.0164	0.0153	0.0024	0.002	0.0113	0.0191	0.1438	0.0295	0.1211	0.05	0.0025
18	rs2270434	43065460	1.02	0.101174939294895	1	0.442785362986439	0.202771594910629	0.18912286330841	0.0055	0.0074	0.0837	0.0135	0.0385	0.0149	0.0134	0.0236	0.002	0.0455	0.0406	0.1452	0.0032	0.0398	0.1046	0.0164	0.0153	0.0024	0.002	0.0113	0.0191	0.1438	0.0295	0.121	0.05	0.0025
18	rs2052371	43069081	1.02	0.101174939294895	1	0.442785362986439	0.209350723874486	0.213198340012011	0.0055	0.0074	0.0837	0.0135	0.0385	0.0149	0.0134	0.0236	0.002	0.0455	0.0406	0.1451	0.0032	0.0398	0.1046	0.0164	0.0153	0.0024	0.002	0.0113	0.0191	0.1439	0.0296	0.121	0.05	0.0025
18	rs76412704	43081092	1.02	0.101174939294895	1.01	0.39608418712213	0.1821179541121	0.208518330387041	0.0055	0.0075	0.084	0.0135	0.0384	0.0149	0.0134	0.0236	0.002	0.0454	0.0401	0.1452	0.0033	0.0397	0.1052	0.0163	0.0152	0.0025	0.002	0.0113	0.019	0.1435	0.0298	0.1211	0.0499	0.0024
18	rs2612584	43085771	1.02	0.101174939294895	1	0.442785362986439	0.157353324909769	0.175153848982638	0.0055	0.0075	0.0842	0.0134	0.0383	0.0149	0.0134	0.0236	0.002	0.0453	0.0399	0.1452	0.0034	0.0396	0.1057	0.0162	0.0152	0.0025	0.0021	0.0113	0.0189	0.1433	0.0299	0.1211	0.0497	0.0024
18	rs117888867	43093773	1.02	0.101174939294895	1	0.442785362986439	0.173880495872821	0.190868931332259	0.0055	0.0075	0.084	0.0132	0.0383	0.0149	0.0133	0.0237	0.0019	0.0454	0.0399	0.1455	0.0034	0.0394	0.1061	0.0161	0.0151	0.0025	0.0021	0.0113	0.0188	0.1433	0.0302	0.121	0.0497	0.0024
18	rs80139815	43100316	1.02	0.101174939294895	1	0.442785362986439	0.170128356140566	0.179668409768573	0.0055	0.0075	0.0839	0.0131	0.0383	0.0149	0.0133	0.0237	0.0019	0.0455	0.0399	0.1456	0.0034	0.0394	0.1064	0.016	0.015	0.0025	0.0021	0.0113	0.0188	0.1433	0.0304	0.1209	0.0497	0.0024
18	rs72902304	43101269	1.02	0.101174939294895	1	0.442785362986439	0.172588688764315	0.192517260682641	0.0055	0.0075	0.0839	0.0131	0.0383	0.0149	0.0133	0.0238	0.0019	0.0455	0.0399	0.1456	0.0034	0.0394	0.1064	0.016	0.015	0.0025	0.0021	0.0113	0.0188	0.1433	0.0304	0.1208	0.0497	0.0024
18	rs73439847	43102067	1.02	0.101174939294895	1	0.442785362986439	0.174384375708679	0.21245149490782	0.0055	0.0075	0.0839	0.0131	0.0383	0.0149	0.0133	0.0238	0.0019	0.0455	0.0399	0.1456	0.0034	0.0394	0.1064	0.016	0.015	0.0025	0.0022	0.0113	0.0188	0.1433	0.0304	0.1208	0.0497	0.0024
18	rs116938454	43107597	1.02	0.101174939294895	0.99	0.493036143459036	0.182598495997782	0.205769121028153	0.0055	0.0075	0.0838	0.013	0.0382	0.0148	0.0132	0.0238	0.0019	0.0456	0.0398	0.1457	0.0034	0.0393	0.1065	0.0159	0.015	0.0025	0.0022	0.0113	0.0187	0.1435	0.0306	0.1207	0.0497	0.0024
18	rs79493518	43117400	1.02	0.101174939294895	0.99	0.493036143459036	0.179359842427428	0.208730310155306	0.0055	0.0075	0.0838	0.013	0.0382	0.0148	0.0132	0.0239	0.0019	0.0456	0.0398	0.1457	0.0035	0.0393	0.1066	0.0159	0.0149	0.0025	0.0022	0.0112	0.0187	0.1435	0.0307	0.1206	0.0497	0.0024
18	rs67882421	43129717	1.02	0.101174939294895	0.99	0.493036143459036	0.173808582088134	0.178762325085799	0.0055	0.0075	0.0836	0.0128	0.0381	0.0148	0.0132	0.0241	0.0019	0.0457	0.0398	0.1457	0.0035	0.0393	0.1067	0.0158	0.0149	0.0025	0.0022	0.0112	0.0187	0.1437	0.0308	0.1204	0.0497	0.0024
18	rs72904451	43138006	1.01	0.120031835070186	0.99	0.493036143459036	0.207078237154174	0.130412110841988	0.0058	0.0076	0.0826	0.012	0.0376	0.0144	0.013	0.0246	0.002	0.0458	0.0395	0.1455	0.0038	0.0393	0.1091	0.0156	0.0149	0.0026	0.0027	0.0109	0.0183	0.1446	0.031	0.1191	0.0499	0.0025
18	rs72904453	43139199	1.01	0.120031835070186	0.99	0.493036143459036	0.20763509483828	0.1368491957257	0.0058	0.0076	0.0826	0.0119	0.0376	0.0143	0.013	0.0246	0.002	0.0458	0.0395	0.1455	0.0038	0.0393	0.1092	0.0156	0.0149	0.0026	0.0027	0.0109	0.0183	0.1446	0.031	0.119	0.0499	0.0025
18	rs8090078	43142683	1.01	0.120031835070186	0.99	0.493036143459036	0.199915970823529	0.125327822775467	0.0059	0.0076	0.0826	0.0119	0.0376	0.0143	0.013	0.0247	0.002	0.0459	0.0394	0.1454	0.0038	0.0393	0.1093	0.0156	0.0149	0.0026	0.0027	0.0109	0.0183	0.1446	0.0311	0.1189	0.0498	0.0025
18	rs13382004	43144642	1.01	0.120031835070186	0.99	0.493036143459036	0.186469094529839	0.0936003114649581	0.0059	0.0076	0.0825	0.0119	0.0376	0.0143	0.013	0.0247	0.002	0.0459	0.0394	0.1454	0.0039	0.0394	0.1094	0.0156	0.0149	0.0026	0.0028	0.0109	0.0183	0.1447	0.0311	0.1189	0.0498	0.0025
18	rs74951270	43150994	1.01	0.120031835070186	0.99	0.493036143459036	0.226526542308944	0.0910031626016865	0.006	0.0076	0.0827	0.0114	0.037	0.0139	0.0127	0.0246	0.0019	0.0463	0.0391	0.1461	0.004	0.0397	0.1108	0.0153	0.0146	0.0026	0.0028	0.0108	0.0179	0.1453	0.0312	0.1179	0.0502	0.0025
18	rs1549047	43151556	1.01	0.120031835070186	0.99	0.493036143459036	0.225107903533522	0.086585931532156	0.006	0.0076	0.0827	0.0114	0.0369	0.0139	0.0127	0.0246	0.0019	0.0463	0.0391	0.1461	0.004	0.0397	0.1108	0.0153	0.0146	0.0026	0.0028	0.0108	0.0179	0.1453	0.0312	0.1179	0.0502	0.0025
18	rs117863469	43153917	1.01	0.120031835070186	0.99	0.493036143459036	0.233099209679964	0.0967869462338897	0.006	0.0076	0.0827	0.0114	0.0369	0.0138	0.0127	0.0246	0.0019	0.0463	0.0391	0.1462	0.004	0.0398	0.1109	0.0153	0.0146	0.0026	0.0028	0.0108	0.0178	0.1453	0.0312	0.1179	0.0502	0.0025
18	rs10502868	43153949	1.01	0.120031835070186	0.99	0.493036143459036	0.233056744708054	0.0964663948641865	0.006	0.0076	0.0827	0.0114	0.0369	0.0138	0.0127	0.0246	0.0019	0.0463	0.0391	0.1462	0.004	0.0398	0.1109	0.0153	0.0146	0.0026	0.0028	0.0108	0.0178	0.1453	0.0312	0.1179	0.0502	0.0025
18	rs35540002	43160315	1.01	0.120031835070186	0.99	0.493036143459036	0.252909279206347	0.108768377832217	0.006	0.0075	0.0829	0.011	0.037	0.0135	0.0125	0.0245	0.0019	0.0464	0.0389	0.1461	0.0041	0.04	0.1117	0.0151	0.0144	0.0026	0.0028	0.0107	0.0177	0.1456	0.0312	0.1179	0.0503	0.0025
18	rs76600879	43164869	1	0.141401729381863	0.99	0.493036143459036	0.301398054095126	0.162338419146868	0.006	0.0075	0.0831	0.0103	0.0373	0.013	0.0121	0.0244	0.0018	0.0466	0.039	0.1459	0.0042	0.0404	0.1129	0.0147	0.014	0.0025	0.0028	0.0106	0.0175	0.1458	0.0313	0.1179	0.0507	0.0025
18	rs118170703	43165374	1	0.141401729381863	0.99	0.493036143459036	0.301544526194223	0.162435690875087	0.006	0.0075	0.0831	0.0103	0.0373	0.013	0.0121	0.0244	0.0018	0.0466	0.039	0.1459	0.0042	0.0404	0.1129	0.0147	0.014	0.0025	0.0028	0.0106	0.0175	0.1458	0.0314	0.1178	0.0507	0.0025
18	rs74732553	43172115	1	0.141401729381863	0.99	0.493036143459036	0.340744757905703	0.204925658155829	0.006	0.0074	0.0832	0.0099	0.0374	0.0127	0.0119	0.0243	0.0017	0.0467	0.039	0.1458	0.0043	0.0407	0.1136	0.0145	0.0138	0.0024	0.0028	0.0105	0.0174	0.1463	0.0315	0.1174	0.051	0.0025
18	rs72906365	43181592	1	0.141401729381863	0.99	0.493036143459036	0.310302669403507	0.193239914462742	0.0061	0.0074	0.0832	0.0097	0.0375	0.0126	0.0118	0.0243	0.0018	0.0467	0.0389	0.1458	0.0043	0.0407	0.1138	0.0144	0.0137	0.0024	0.0028	0.0105	0.0174	0.1464	0.0316	0.1173	0.0511	0.0025
18	rs1825475	43182006	1	0.141401729381863	0.99	0.493036143459036	0.30526773358922	0.182598724583481	0.0061	0.0074	0.0832	0.0097	0.0375	0.0126	0.0118	0.0243	0.0018	0.0467	0.0389	0.1458	0.0043	0.0407	0.1139	0.0144	0.0137	0.0024	0.0028	0.0105	0.0174	0.1464	0.0316	0.1173	0.0511	0.0025
18	rs16978425	43182342	1	0.141401729381863	0.99	0.493036143459036	0.301398054095126	0.18513789203775	0.0061	0.0074	0.0833	0.0097	0.0375	0.0126	0.0118	0.0243	0.0018	0.0467	0.039	0.1459	0.0043	0.0407	0.1139	0.0144	0.0137	0.0024	0.0028	0.0105	0.0174	0.1463	0.0316	0.1173	0.0511	0.0025
18	rs6507625	43186842	1	0.141401729381863	0.99	0.493036143459036	0.296682471335439	0.201877822249935	0.0061	0.0074	0.0834	0.0097	0.0377	0.0125	0.0117	0.0242	0.0018	0.0467	0.0391	0.1459	0.0043	0.0407	0.1139	0.0144	0.0137	0.0024	0.0028	0.0105	0.0174	0.1461	0.0317	0.1173	0.051	0.0025
18	rs7240392	43198141	1	0.141401729381863	0.99	0.493036143459036	0.265649974440791	0.201563401748417	0.0061	0.0074	0.0841	0.0095	0.0376	0.0123	0.0116	0.0243	0.0017	0.0467	0.0394	0.1461	0.0041	0.0409	0.1142	0.0143	0.0136	0.0022	0.0027	0.0104	0.0174	0.1457	0.0315	0.1175	0.0511	0.0024
18	rs7232775	43202404	1	0.141401729381863	0.99	0.493036143459036	0.250605341550629	0.204925658155829	0.0062	0.0074	0.0843	0.0094	0.0376	0.0127	0.0115	0.0242	0.0017	0.0466	0.0394	0.146	0.0041	0.0409	0.1143	0.0141	0.0135	0.0022	0.0027	0.0105	0.0175	0.1455	0.0315	0.1174	0.0511	0.0025
18	rs34461862	43204739	1	0.141401729381863	0.99	0.493036143459036	0.250031160019604	0.220822063965596	0.0062	0.0074	0.0842	0.0094	0.0376	0.0127	0.0115	0.0242	0.0017	0.0466	0.0395	0.1459	0.0041	0.0411	0.115	0.014	0.0135	0.0022	0.0026	0.0105	0.0175	0.1451	0.0316	0.1172	0.0512	0.0025
18	rs1484873	43206985	0.99	0.165458971998582	0.99	0.493036143459036	0.231784789662201	0.205136415540656	0.0062	0.0074	0.0841	0.0093	0.0375	0.0127	0.0116	0.0242	0.0018	0.0466	0.0396	0.1457	0.0041	0.0412	0.1157	0.0138	0.0135	0.0023	0.0026	0.0105	0.0175	0.1446	0.0318	0.117	0.0512	0.0025
18	rs1484874	43210194	0.99	0.165458971998582	0.99	0.493036143459036	0.185907953686545	0.17997078875918	0.0062	0.0074	0.0841	0.0093	0.0374	0.0126	0.0116	0.0242	0.0018	0.0466	0.0397	0.1455	0.0041	0.0414	0.1162	0.0138	0.0135	0.0024	0.0026	0.0105	0.0175	0.1438	0.032	0.1172	0.0509	0.0026
18	rs117925057	43222080	0.99	0.165458971998582	0.99	0.493036143459036	0.157353324909769	0.168802158004557	0.0064	0.0075	0.0847	0.0094	0.0375	0.0129	0.012	0.0243	0.0018	0.0464	0.0397	0.1455	0.0041	0.0417	0.1163	0.0137	0.0137	0.0024	0.0024	0.0105	0.0173	0.143	0.0324	0.1162	0.0507	0.0026
18	rs76752500	43226100	0.99	0.165458971998582	0.99	0.493036143459036	0.152446601654971	0.16899940789326	0.0064	0.0075	0.0849	0.0095	0.0375	0.013	0.0121	0.0242	0.0018	0.0464	0.0397	0.1456	0.0041	0.0418	0.1163	0.0136	0.0137	0.0024	0.0023	0.0104	0.0173	0.1427	0.0325	0.116	0.0506	0.0026
18	rs8092589	43229254	0.99	0.165458971998582	0.98	0.546929419532092	0.141311411738789	0.162727629385313	0.0065	0.0075	0.0852	0.0095	0.0376	0.0131	0.0122	0.0242	0.0019	0.0464	0.0398	0.1456	0.0042	0.042	0.1163	0.0135	0.0138	0.0024	0.0023	0.0105	0.0173	0.1423	0.0326	0.1156	0.0506	0.0026
18	rs7238264	43229289	0.99	0.165458971998582	0.98	0.546929419532092	0.140993372359091	0.161658093231535	0.0065	0.0075	0.0851	0.0095	0.0375	0.0131	0.0122	0.0242	0.0019	0.0464	0.0397	0.1457	0.0042	0.042	0.1163	0.0135	0.0138	0.0024	0.0023	0.0105	0.0173	0.1422	0.0326	0.1157	0.0506	0.0026
18	rs75873419	43229858	0.99	0.165458971998582	0.98	0.546929419532092	0.158338870499603	0.170382409101083	0.0066	0.0075	0.0853	0.0095	0.0375	0.0131	0.0122	0.0241	0.0019	0.0464	0.0397	0.1455	0.0042	0.0421	0.1162	0.0136	0.0138	0.0024	0.0023	0.0104	0.0173	0.142	0.0327	0.1154	0.0504	0.0026
18	rs9955441	43232632	0.97	0.222305343836028	0.97	0.604552021827049	0.0998625344230713	0.109861296652405	0.007	0.0075	0.0866	0.01	0.0373	0.014	0.0128	0.0239	0.0019	0.046	0.0401	0.144	0.0045	0.0432	0.1161	0.015	0.0144	0.0029	0.0024	0.0105	0.0172	0.1395	0.0333	0.1131	0.0494	0.0026
18	rs75645319	43232661	0.97	0.222305343836028	0.97	0.604552021827049	0.10136216203188	0.113762026395592	0.007	0.0075	0.0866	0.01	0.0373	0.014	0.0128	0.0239	0.0019	0.046	0.0401	0.144	0.0045	0.0432	0.1161	0.015	0.0144	0.0029	0.0024	0.0105	0.0172	0.1395	0.0333	0.1131	0.0494	0.0026
18	rs923074	43236138	0.97	0.222305343836028	0.97	0.604552021827049	0.10024903031323	0.103120468461407	0.007	0.0075	0.0867	0.0102	0.0373	0.0139	0.0127	0.0238	0.0019	0.0462	0.0402	0.1433	0.0046	0.0433	0.1161	0.0153	0.0144	0.0029	0.0025	0.0105	0.0171	0.1396	0.0335	0.1131	0.049	0.0025
18	rs12454702	43236930	0.97	0.222305343836028	0.98	0.546929419532092	0.0998368012203978	0.104686835934905	0.007	0.0075	0.0867	0.0102	0.0373	0.0139	0.0127	0.0238	0.0019	0.0462	0.0402	0.1433	0.0046	0.0433	0.1161	0.0153	0.0144	0.0029	0.0025	0.0105	0.0172	0.1396	0.0335	0.1131	0.049	0.0025
18	rs117937232	43238612	0.97	0.222305343836028	0.98	0.546929419532092	0.099117955118701	0.102054029174501	0.0071	0.0075	0.0868	0.0102	0.0373	0.0139	0.0127	0.0238	0.0019	0.0462	0.0402	0.1432	0.0046	0.0432	0.1161	0.0153	0.0144	0.0029	0.0025	0.0106	0.0172	0.1395	0.0335	0.1131	0.049	0.0026
18	rs12957040	43239974	0.97	0.222305343836028	0.97	0.604552021827049	0.10037806976204	0.101726761465826	0.0071	0.0075	0.0868	0.0102	0.0373	0.0139	0.0127	0.0238	0.0019	0.0461	0.0402	0.1431	0.0046	0.0432	0.1161	0.0153	0.0144	0.0029	0.0025	0.0106	0.0172	0.1395	0.0336	0.113	0.049	0.0026
18	rs9960464	43246156	0.97	0.222305343836028	0.97	0.604552021827049	0.108717441054537	0.10058455016583	0.0071	0.0075	0.0867	0.0102	0.0373	0.0139	0.0127	0.0236	0.0019	0.0461	0.0402	0.1431	0.0046	0.0433	0.1161	0.0154	0.0144	0.0029	0.0025	0.0104	0.0172	0.1401	0.0335	0.113	0.0489	0.0026
18	rs9964193	43247784	0.97	0.222305343836028	0.97	0.604552021827049	0.109860691558395	0.0984766776535603	0.0071	0.0075	0.0865	0.0103	0.0373	0.0139	0.0128	0.0236	0.0019	0.0461	0.0403	0.1429	0.0046	0.0434	0.1162	0.0155	0.0144	0.0029	0.0025	0.0105	0.0172	0.1398	0.0336	0.1131	0.0489	0.0025
18	rs7236093	43250379	0.97	0.222305343836028	0.97	0.604552021827049	0.122225685269574	0.0939170803644566	0.0072	0.0076	0.0861	0.0105	0.0372	0.014	0.013	0.024	0.0019	0.0462	0.0401	0.1429	0.0046	0.0434	0.1159	0.0157	0.0144	0.003	0.0025	0.0101	0.0172	0.1396	0.0335	0.1136	0.0485	0.0025
18	rs1123617	43252883	0.97	0.222305343836028	0.97	0.604552021827049	0.122985176550208	0.0858965225782879	0.0074	0.0075	0.0859	0.0105	0.0377	0.0144	0.013	0.0234	0.0018	0.045	0.0399	0.144	0.0047	0.044	0.1157	0.0165	0.0146	0.0032	0.0024	0.01	0.0169	0.1391	0.0337	0.1129	0.0487	0.0024
18	rs114343637	43253340	0.97	0.222305343836028	0.97	0.604552021827049	0.121469060137866	0.0879713630836043	0.0074	0.0075	0.0859	0.0105	0.0378	0.0144	0.013	0.0234	0.0018	0.045	0.0399	0.144	0.0047	0.044	0.1157	0.0165	0.0146	0.0032	0.0024	0.01	0.0169	0.139	0.0337	0.1129	0.0487	0.0024
18	rs7242849	43260572	0.97	0.222305343836028	0.97	0.604552021827049	0.106292499728179	0.101481579165474	0.0075	0.0075	0.0859	0.0105	0.0385	0.0145	0.0129	0.0232	0.0019	0.0448	0.04	0.1439	0.0047	0.0443	0.1157	0.0167	0.0147	0.0033	0.0024	0.0101	0.0168	0.1385	0.0335	0.1122	0.0488	0.0024
18	rs3745009	43262359	0.97	0.222305343836028	0.97	0.604552021827049	0.103111895208989	0.0997717665171424	0.0075	0.0075	0.0859	0.0105	0.0387	0.0146	0.0129	0.0232	0.0019	0.0448	0.04	0.1439	0.0047	0.0443	0.1157	0.0167	0.0147	0.0033	0.0024	0.0101	0.0167	0.1385	0.0335	0.1121	0.0488	0.0024
18	rs41301139	43262408	0.97	0.222305343836028	0.97	0.604552021827049	0.102954441109911	0.10017783667289	0.0075	0.0075	0.0859	0.0105	0.0387	0.0146	0.0129	0.0232	0.0019	0.0447	0.04	0.1439	0.0047	0.0443	0.1157	0.0167	0.0147	0.0033	0.0024	0.0101	0.0167	0.1385	0.0335	0.1121	0.0488	0.0024
18	rs35191019	43270582	0.96	0.255413023536062	0.97	0.604552021827049	0.0876999496567691	0.0932839656326749	0.0075	0.0074	0.0861	0.0107	0.0389	0.0147	0.013	0.0231	0.002	0.0447	0.0399	0.1437	0.0048	0.0442	0.1152	0.0168	0.0146	0.0033	0.0024	0.0102	0.0167	0.1381	0.0337	0.112	0.0487	0.0029
18	rs34204028	43270700	0.96	0.255413023536062	0.97	0.604552021827049	0.0871792642778939	0.0925737372595318	0.0075	0.0074	0.0861	0.0107	0.0389	0.0147	0.013	0.0231	0.002	0.0447	0.0399	0.1437	0.0048	0.0442	0.1152	0.0168	0.0147	0.0033	0.0024	0.0102	0.0167	0.1381	0.0337	0.112	0.0487	0.0029
18	rs8099316	43271261	0.96	0.255413023536062	0.97	0.604552021827049	0.0869668243518729	0.0926525454167804	0.0075	0.0074	0.0861	0.0107	0.0389	0.0147	0.013	0.0231	0.002	0.0447	0.0399	0.1437	0.0048	0.0442	0.1152	0.0168	0.0147	0.0033	0.0024	0.0102	0.0167	0.1381	0.0337	0.112	0.0487	0.0029
18	rs9959467	43272198	0.96	0.255413023536062	0.97	0.604552021827049	0.0867547138904669	0.0925737372595318	0.0075	0.0074	0.0861	0.0107	0.0389	0.0147	0.013	0.0231	0.002	0.0447	0.0399	0.1437	0.0048	0.0442	0.1152	0.0168	0.0147	0.0033	0.0024	0.0102	0.0167	0.1381	0.0337	0.112	0.0487	0.0029
18	rs75042292	43281109	0.96	0.255413023536062	0.97	0.604552021827049	0.0826728106837465	0.0947108498544757	0.0075	0.0074	0.0862	0.0107	0.0389	0.0147	0.0131	0.0231	0.002	0.0447	0.04	0.1435	0.0048	0.0442	0.1152	0.0167	0.0147	0.0033	0.0024	0.0102	0.0167	0.1381	0.0338	0.1119	0.0486	0.0028
18	rs16978459	43295094	0.96	0.255413023536062	0.97	0.604552021827049	0.0785389708870032	0.0932839656326749	0.0075	0.0075	0.0862	0.0107	0.0389	0.0148	0.0132	0.0231	0.002	0.0447	0.0399	0.1434	0.0048	0.0442	0.1152	0.0167	0.0147	0.0034	0.0024	0.0102	0.0167	0.1381	0.0337	0.1118	0.0486	0.0028
18	rs16978460	43296286	0.96	0.255413023536062	0.97	0.604552021827049	0.0829242579871079	0.0790513012236814	0.0074	0.0075	0.0872	0.0113	0.0388	0.0153	0.0131	0.0222	0.0021	0.045	0.0391	0.1419	0.0049	0.0449	0.1146	0.0166	0.0155	0.0037	0.0023	0.0102	0.0171	0.1376	0.0336	0.1126	0.0476	0.0029
18	rs7227823	43296748	0.96	0.255413023536062	0.98	0.546929419532092	0.067084303595936	0.0733693493488562	0.0071	0.0075	0.088	0.0112	0.0393	0.0153	0.0133	0.0219	0.0021	0.0454	0.0387	0.1415	0.0046	0.0448	0.1143	0.0165	0.0159	0.0036	0.0023	0.0104	0.0173	0.1368	0.0335	0.1136	0.0472	0.0028
18	rs16978462	43297136	0.96	0.255413023536062	0.98	0.546929419532092	0.0712349426540963	0.0826333451104271	0.007	0.0075	0.0885	0.011	0.0393	0.0152	0.0133	0.0217	0.002	0.0457	0.0385	0.142	0.0045	0.0449	0.1141	0.0164	0.0159	0.0036	0.0022	0.0103	0.0172	0.1367	0.0336	0.1143	0.0469	0.0028
18	rs75581131	43298035	0.96	0.255413023536062	0.98	0.546929419532092	0.0749257477521971	0.0979121601905018	0.0068	0.0074	0.0889	0.0113	0.0393	0.0154	0.0137	0.0214	0.002	0.0458	0.0384	0.1425	0.0044	0.0446	0.114	0.0165	0.0161	0.0034	0.0021	0.0102	0.0169	0.1364	0.0334	0.115	0.0464	0.0026
18	rs872036	43298608	0.96	0.255413023536062	0.98	0.546929419532092	0.0725287199877239	0.0929680434291591	0.0068	0.0074	0.089	0.0113	0.0393	0.0154	0.0137	0.0213	0.002	0.0458	0.0383	0.1425	0.0044	0.0446	0.114	0.0165	0.0161	0.0034	0.0021	0.0101	0.0169	0.1363	0.0334	0.1151	0.0464	0.0026
18	rs113059962	43299344	0.96	0.255413023536062	0.98	0.546929419532092	0.0746474112401319	0.107846881974332	0.0068	0.0074	0.0891	0.0113	0.0393	0.0154	0.0137	0.0213	0.002	0.0458	0.0383	0.1426	0.0044	0.0446	0.114	0.0166	0.0161	0.0034	0.0021	0.0101	0.0169	0.1362	0.0334	0.1151	0.0464	0.0026
18	rs12232640	43299709	0.96	0.255413023536062	0.98	0.546929419532092	0.0738588873193515	0.102381705502279	0.0068	0.0073	0.0892	0.0114	0.0393	0.0154	0.0137	0.0213	0.0019	0.0458	0.0384	0.1426	0.0044	0.0447	0.114	0.0166	0.0161	0.0034	0.0021	0.0101	0.0169	0.1362	0.0334	0.1151	0.0464	0.0026
18	rs10460032	43303089	0.95	0.291843936447983	0.97	0.604552021827049	0.0981221187820548	0.0839173532368919	0.0068	0.007	0.0916	0.0123	0.0395	0.0159	0.0138	0.0206	0.0019	0.046	0.0358	0.1437	0.0044	0.0439	0.1142	0.0158	0.0161	0.003	0.0016	0.0103	0.0168	0.135	0.0324	0.1179	0.0462	0.0024
18	rs28994270	43304783	0.94	0.331738599837001	0.96	0.665984986819169	0.1709461845775	0.167522000082148	0.0067	0.0067	0.0943	0.0128	0.0395	0.016	0.0137	0.0199	0.0015	0.0453	0.035	0.1454	0.0041	0.0442	0.1144	0.0152	0.0164	0.0029	0.0012	0.0102	0.0167	0.1334	0.0315	0.1205	0.0457	0.002
18	rs11877062	43307246	0.93	0.375229593708928	0.95	0.731303845289611	0.173054529526058	0.128083639446041	0.0067	0.0067	0.0946	0.0129	0.0395	0.016	0.0137	0.0199	0.0015	0.0453	0.035	0.1455	0.0041	0.0443	0.1143	0.0152	0.0165	0.0029	0.0012	0.0102	0.0167	0.1333	0.0314	0.1208	0.0457	0.0019
18	rs3861806	43307455	0.93	0.375229593708928	0.95	0.731303845289611	0.173880495872821	0.127014223747842	0.0067	0.0067	0.0946	0.0129	0.0395	0.016	0.0137	0.0199	0.0015	0.0453	0.0349	0.1455	0.0041	0.0443	0.1143	0.0152	0.0165	0.0029	0.0012	0.0102	0.0167	0.1333	0.0314	0.1208	0.0457	0.0019
18	rs28994277	43308230	0.93	0.375229593708928	0.95	0.731303845289611	0.179396457531951	0.11814704359979	0.0067	0.0067	0.0946	0.0129	0.0395	0.016	0.0137	0.0199	0.0015	0.0453	0.0349	0.1455	0.0042	0.0443	0.1142	0.0151	0.0165	0.0029	0.0012	0.0102	0.0167	0.1333	0.0314	0.1209	0.0457	0.0019
18	rs28994278	43308376	0.93	0.375229593708928	0.94	0.800578923638966	0.179396457531951	0.11814704359979	0.0067	0.0067	0.0946	0.0129	0.0395	0.016	0.0137	0.0199	0.0015	0.0453	0.0349	0.1455	0.0042	0.0443	0.1142	0.0151	0.0165	0.0029	0.0012	0.0102	0.0167	0.1333	0.0314	0.1209	0.0457	0.0019
18	rs17674580	43309911	0.93	0.375229593708928	0.94	0.800578923638966	0.179762845991945	0.117714364705915	0.0067	0.0067	0.0946	0.0129	0.0395	0.016	0.0137	0.0199	0.0015	0.0453	0.0349	0.1455	0.0042	0.0443	0.1142	0.0151	0.0165	0.0029	0.0012	0.0102	0.0167	0.1333	0.0314	0.1209	0.0457	0.0019
18	rs2298720	43310415	0.93	0.375229593708928	0.94	0.800578923638966	0.182450559253322	0.118406938826225	0.0067	0.0067	0.0946	0.0129	0.0395	0.016	0.0137	0.0199	0.0015	0.0453	0.0349	0.1455	0.0042	0.0443	0.1143	0.0151	0.0165	0.0029	0.0012	0.0102	0.0167	0.1333	0.0314	0.1209	0.0457	0.0018
18	rs16978474	43314962	0.93	0.375229593708928	0.94	0.800578923638966	0.168005632516616	0.113932799670477	0.0067	0.0066	0.095	0.0129	0.0396	0.0159	0.0136	0.02	0.0015	0.0453	0.0349	0.1452	0.0042	0.0442	0.1143	0.0154	0.0165	0.0029	0.0012	0.0103	0.0167	0.1333	0.0314	0.121	0.0456	0.0018
18	rs2298718	43316538	0.93	0.375229593708928	0.94	0.800578923638966	0.168711481589407	0.120930346404373	0.0066	0.0066	0.0952	0.0129	0.0396	0.0158	0.0135	0.0199	0.0014	0.0453	0.0349	0.1452	0.0042	0.0441	0.1143	0.0154	0.0165	0.0029	0.0012	0.0103	0.0166	0.1332	0.0313	0.1209	0.0458	0.0018
18	rs7238033	43316966	0.93	0.375229593708928	0.94	0.800578923638966	0.171766295397719	0.129783684666307	0.0066	0.0066	0.0951	0.0129	0.0397	0.0158	0.0135	0.0199	0.0014	0.0453	0.0349	0.1452	0.0042	0.0441	0.1143	0.0154	0.0164	0.0029	0.0012	0.0103	0.0166	0.1331	0.0313	0.1211	0.046	0.0018
18	rs17675299	43319274	0.93	0.375229593708928	0.94	0.800578923638966	0.167899903965291	0.139326887209051	0.0065	0.0065	0.0951	0.0129	0.0397	0.0157	0.0135	0.0199	0.0015	0.0454	0.0351	0.1453	0.0042	0.0442	0.1143	0.0154	0.0164	0.0028	0.0012	0.0103	0.0165	0.1329	0.0312	0.1211	0.0463	0.0017
18	rs1058396	43319519	0.93	0.375229593708928	0.94	0.800578923638966	0.168711481589407	0.1406180004191	0.0065	0.0065	0.0951	0.0129	0.0397	0.0157	0.0135	0.0198	0.0015	0.0454	0.0351	0.1453	0.0042	0.0442	0.1143	0.0154	0.0164	0.0028	0.0012	0.0103	0.0165	0.1329	0.0312	0.1211	0.0463	0.0017
18	rs8086499	43321412	0.93	0.375229593708928	0.94	0.800578923638966	0.158918287957358	0.146950423744649	0.0065	0.0065	0.0948	0.0129	0.0396	0.0157	0.0134	0.0199	0.0016	0.0454	0.0351	0.1453	0.0042	0.0444	0.1145	0.0154	0.0165	0.0026	0.0012	0.0103	0.0165	0.1332	0.0311	0.1208	0.0462	0.0018
18	rs76719995	43337221	0.93	0.375229593708928	0.94	0.800578923638966	0.161765085584022	0.150722260023125	0.0066	0.0064	0.0948	0.0129	0.0397	0.0157	0.0133	0.02	0.0016	0.0455	0.0349	0.1456	0.0043	0.0443	0.1146	0.0153	0.0164	0.0026	0.0013	0.0103	0.0164	0.1329	0.031	0.121	0.0464	0.0018
18	rs71358404	43354484	0.92	0.422441555019286	0.94	0.800578923638966	0.181601263343001	0.154432718292155	0.0067	0.0063	0.0947	0.0127	0.0399	0.0156	0.0129	0.0203	0.0017	0.0458	0.0344	0.1464	0.0045	0.0442	0.1148	0.0147	0.0163	0.0025	0.0013	0.0104	0.0163	0.1322	0.0309	0.1214	0.047	0.0018
18	rs75903411	43354890	0.92	0.422441555019286	0.94	0.800578923638966	0.182339652021576	0.154623866827518	0.0067	0.0063	0.0947	0.0127	0.0399	0.0156	0.0129	0.0203	0.0017	0.0458	0.0344	0.1464	0.0045	0.0442	0.1148	0.0147	0.0163	0.0025	0.0013	0.0104	0.0163	0.1321	0.0309	0.1214	0.047	0.0018
18	rs9963719	43365140	0.92	0.422441555019286	0.94	0.800578923638966	0.201595269301332	0.157501188250261	0.0067	0.0063	0.0947	0.0127	0.0398	0.0155	0.0129	0.0203	0.0017	0.0459	0.0344	0.1465	0.0045	0.0442	0.1149	0.0146	0.0164	0.0025	0.0013	0.0104	0.0163	0.1321	0.0309	0.1214	0.047	0.0018
18	rs111720385	43373121	0.92	0.422441555019286	0.94	0.800578923638966	0.209710817154585	0.1593332279395	0.0068	0.0063	0.0946	0.0127	0.0399	0.0155	0.0128	0.0204	0.0017	0.0459	0.0343	0.1465	0.0045	0.0445	0.1149	0.0146	0.0163	0.0025	0.0013	0.0103	0.0163	0.1319	0.0309	0.1214	0.047	0.0018
18	rs8095840	43383108	0.92	0.422441555019286	0.94	0.800578923638966	0.222409622710071	0.174654689430168	0.0068	0.0063	0.0945	0.0127	0.0399	0.0155	0.0127	0.0204	0.0017	0.0459	0.0344	0.1465	0.0046	0.0446	0.1149	0.0145	0.0163	0.0026	0.0014	0.0103	0.0163	0.1319	0.0309	0.1214	0.047	0.0019
18	rs552155	43395175	0.92	0.422441555019286	0.94	0.800578923638966	0.214423775143532	0.169888028207059	0.0068	0.0064	0.0945	0.0127	0.04	0.0155	0.0126	0.0205	0.0017	0.0458	0.0343	0.1465	0.0046	0.0446	0.1151	0.0145	0.0162	0.0026	0.0014	0.0102	0.0162	0.1318	0.0309	0.1215	0.0469	0.0018
18	rs78427862	43404617	0.92	0.422441555019286	0.94	0.800578923638966	0.21972950141111	0.176253736723342	0.0068	0.0065	0.0944	0.0129	0.0402	0.0156	0.0125	0.0208	0.0017	0.0456	0.0343	0.1464	0.0046	0.0448	0.1155	0.0143	0.0161	0.0026	0.0015	0.01	0.0161	0.1316	0.0309	0.1216	0.0468	0.0018
18	rs78927163	43411010	0.92	0.422441555019286	0.95	0.731303845289611	0.231615487302431	0.180475142799252	0.0069	0.0066	0.0946	0.0131	0.0404	0.0156	0.0123	0.021	0.0018	0.0455	0.0343	0.1466	0.0047	0.045	0.1157	0.0142	0.0159	0.0027	0.0015	0.0098	0.0159	0.131	0.0308	0.1216	0.0465	0.0019
18	rs8085782	43415923	0.92	0.422441555019286	0.95	0.731303845289611	0.232674752925692	0.185749077005445	0.007	0.0067	0.0948	0.0132	0.0404	0.0156	0.0122	0.0211	0.0018	0.0453	0.0343	0.1465	0.0047	0.0452	0.1157	0.0141	0.0159	0.0027	0.0015	0.0099	0.0157	0.1307	0.0307	0.1218	0.0462	0.0019
18	rs2919643	43419003	0.92	0.422441555019286	0.95	0.731303845289611	0.22361122805437	0.21223826975051	0.0071	0.0067	0.0948	0.0136	0.0404	0.0156	0.0122	0.021	0.0019	0.0453	0.0341	0.1465	0.0047	0.0447	0.1159	0.0142	0.0158	0.0027	0.0015	0.01	0.0157	0.1307	0.0301	0.1226	0.046	0.0019
18	rs61104666	43420177	0.92	0.422441555019286	0.95	0.731303845289611	0.217925577205196	0.21759003357919	0.0071	0.0067	0.0947	0.0136	0.0405	0.0155	0.0121	0.021	0.0019	0.0455	0.034	0.1465	0.0047	0.0446	0.1158	0.0142	0.0158	0.0027	0.0016	0.01	0.0157	0.1307	0.0299	0.123	0.0461	0.002
18	rs75370733	43424771	0.92	0.422441555019286	0.94	0.800578923638966	0.224317297604693	0.219419599078099	0.0071	0.0067	0.0947	0.0136	0.0407	0.0153	0.012	0.0211	0.0018	0.0456	0.034	0.1463	0.0046	0.0448	0.116	0.0141	0.0157	0.0027	0.0015	0.0101	0.0158	0.1306	0.0299	0.1234	0.046	0.0019
18	rs72916299	43425181	0.91	0.473491286898298	0.94	0.800578923638966	0.223694230607785	0.218665639742481	0.0071	0.0067	0.0947	0.0136	0.0407	0.0153	0.012	0.0211	0.0018	0.0456	0.034	0.1463	0.0046	0.0448	0.116	0.0141	0.0157	0.0027	0.0015	0.0101	0.0158	0.1306	0.0299	0.1234	0.046	0.0019
18	rs1660561	43429337	0.91	0.473491286898298	0.94	0.800578923638966	0.224691601826047	0.227114652465071	0.0071	0.0067	0.0947	0.0135	0.0408	0.0151	0.0119	0.0211	0.0019	0.0456	0.034	0.1462	0.0045	0.0448	0.116	0.0141	0.0157	0.0027	0.0015	0.0101	0.0158	0.1306	0.0299	0.1237	0.0459	0.0019
18	rs77684190	43436700	0.91	0.473491286898298	0.94	0.800578923638966	0.235740410541632	0.232804915938675	0.0071	0.0067	0.095	0.0134	0.0408	0.0151	0.0119	0.0212	0.0019	0.0457	0.034	0.1461	0.0045	0.0447	0.1158	0.014	0.0157	0.0026	0.0015	0.0102	0.0159	0.1305	0.0299	0.1239	0.0458	0.0018
18	rs74569402	43444032	0.91	0.473491286898298	0.94	0.800578923638966	0.244896003335126	0.236770881567235	0.0071	0.0067	0.0951	0.0134	0.0408	0.0151	0.0118	0.0212	0.002	0.0458	0.034	0.1461	0.0045	0.0446	0.1158	0.0139	0.0157	0.0026	0.0015	0.0102	0.0159	0.1305	0.0299	0.1239	0.0458	0.0018
18	rs75033355	43444838	0.91	0.473491286898298	0.94	0.800578923638966	0.257372335478154	0.250369401154829	0.0071	0.0067	0.0951	0.0134	0.0408	0.0151	0.0118	0.0213	0.0021	0.0458	0.034	0.1461	0.0045	0.0446	0.1158	0.0139	0.0157	0.0026	0.0015	0.0102	0.0159	0.1305	0.0299	0.124	0.0457	0.0018
18	rs34945724	43444886	0.91	0.473491286898298	0.94	0.800578923638966	0.258719560459295	0.252283357420548	0.0071	0.0067	0.0952	0.0134	0.0408	0.0151	0.0118	0.0213	0.0021	0.0458	0.034	0.1461	0.0045	0.0445	0.1158	0.0139	0.0157	0.0026	0.0015	0.0102	0.0159	0.1305	0.0299	0.124	0.0457	0.0018
18	rs12961975	43447222	0.91	0.473491286898298	0.94	0.800578923638966	0.259709960774506	0.252734369064526	0.0071	0.0067	0.0953	0.0134	0.0407	0.0151	0.0118	0.0212	0.0021	0.0458	0.034	0.1459	0.0045	0.0445	0.1156	0.0139	0.0157	0.0026	0.0015	0.0102	0.0159	0.1304	0.03	0.1241	0.0459	0.0018
18	rs77661528	43447276	0.91	0.473491286898298	0.94	0.800578923638966	0.287417547590157	0.257258421026637	0.0071	0.0067	0.0953	0.0134	0.0407	0.0151	0.0118	0.0211	0.002	0.0458	0.034	0.1459	0.0045	0.0447	0.1156	0.0139	0.0157	0.0026	0.0015	0.0101	0.016	0.1304	0.03	0.1241	0.0459	0.0018
18	rs34323378	43449231	0.91	0.473491286898298	0.94	0.800578923638966	0.288656532050582	0.259302461967339	0.0071	0.0067	0.0953	0.0133	0.0406	0.0152	0.0118	0.0212	0.002	0.0458	0.0341	0.1459	0.0045	0.0447	0.1157	0.0139	0.0157	0.0026	0.0015	0.0101	0.016	0.1304	0.03	0.1242	0.046	0.0018
18	rs11663670	43451931	0.91	0.473491286898298	0.94	0.800578923638966	0.275463725342813	0.25284716171274	0.0071	0.0067	0.0953	0.0133	0.0406	0.0153	0.0118	0.0212	0.002	0.0459	0.0342	0.1458	0.0045	0.0447	0.1157	0.0138	0.0157	0.0026	0.0015	0.0101	0.016	0.1303	0.03	0.1242	0.046	0.0018
18	rs11665572	43454201	0.91	0.473491286898298	0.94	0.800578923638966	0.253131419560362	0.262035722368887	0.007	0.0067	0.0951	0.0132	0.0405	0.0152	0.0117	0.0212	0.002	0.0459	0.0348	0.1457	0.0045	0.0449	0.1157	0.0138	0.0157	0.0026	0.0015	0.01	0.016	0.1304	0.03	0.1242	0.046	0.0018
18	rs9950550	43456075	0.91	0.473491286898298	0.95	0.731303845289611	0.246426030724105	0.252734369064526	0.007	0.0067	0.0951	0.0132	0.0405	0.0152	0.0117	0.0212	0.002	0.0459	0.0348	0.1456	0.0045	0.0449	0.1157	0.0137	0.0156	0.0026	0.0015	0.01	0.0159	0.1303	0.03	0.1242	0.046	0.0018
18	rs11082493	43457656	0.91	0.473491286898298	0.95	0.731303845289611	0.244154736521895	0.263634257156955	0.0071	0.0067	0.095	0.0131	0.0405	0.0152	0.0117	0.0213	0.002	0.0459	0.0348	0.1456	0.0045	0.045	0.1158	0.0137	0.0156	0.0026	0.0015	0.01	0.0159	0.1303	0.03	0.1241	0.046	0.0019
18	rs9956058	43463034	0.91	0.473491286898298	0.95	0.731303845289611	0.274394762085897	0.254427924721976	0.007	0.0066	0.0943	0.013	0.0403	0.0149	0.0114	0.0217	0.0021	0.0462	0.035	0.1462	0.0046	0.0454	0.1152	0.0134	0.0153	0.0025	0.0014	0.01	0.0158	0.1302	0.0302	0.1245	0.0467	0.0018
18	rs1115699	43475042	0.91	0.473491286898298	0.95	0.731303845289611	0.309114064592118	0.274676643839092	0.007	0.0066	0.0941	0.0131	0.0403	0.015	0.0114	0.0216	0.0021	0.0463	0.035	0.1462	0.0046	0.0455	0.1151	0.0133	0.0153	0.0025	0.0014	0.0099	0.0158	0.1299	0.0302	0.125	0.0468	0.0018
18	rs1893523	43481075	0.91	0.473491286898298	0.94	0.800578923638966	0.329237585092232	0.31825897866741	0.0069	0.0066	0.094	0.0131	0.0403	0.0151	0.0115	0.0215	0.0021	0.0463	0.035	0.1462	0.0046	0.0456	0.1151	0.0133	0.0153	0.0025	0.0014	0.0099	0.0157	0.1298	0.0302	0.1252	0.0469	0.0018
18	rs1893524	43481370	0.91	0.473491286898298	0.94	0.800578923638966	0.323586577086606	0.310301585774681	0.0069	0.0066	0.094	0.0131	0.0403	0.0151	0.0115	0.0215	0.0021	0.0463	0.035	0.1462	0.0046	0.0455	0.1151	0.0133	0.0153	0.0025	0.0014	0.0099	0.0157	0.1296	0.0302	0.1252	0.0469	0.0018
18	rs72918350	43496508	0.91	0.473491286898298	0.94	0.800578923638966	0.317836131079747	0.306824160239112	0.007	0.0066	0.0938	0.0132	0.0404	0.015	0.0115	0.0214	0.0021	0.0465	0.0351	0.1463	0.0046	0.0454	0.1149	0.013	0.0153	0.0025	0.0015	0.0099	0.016	0.1298	0.0303	0.1252	0.0467	0.0019
18	rs78339727	43496539	0.91	0.473491286898298	0.94	0.800578923638966	0.31683285867687	0.306225787468141	0.007	0.0066	0.0939	0.0132	0.0404	0.015	0.0115	0.0214	0.0021	0.0465	0.0351	0.1463	0.0046	0.0454	0.1149	0.013	0.0153	0.0025	0.0015	0.0099	0.016	0.1298	0.0302	0.1252	0.0467	0.0019
18	rs3744998	43497710	0.91	0.473491286898298	0.94	0.800578923638966	0.335404232623463	0.31971217204012	0.0067	0.0066	0.0939	0.0132	0.0403	0.015	0.0115	0.0214	0.0021	0.0466	0.0352	0.1464	0.0046	0.0455	0.115	0.013	0.0153	0.0025	0.0015	0.0099	0.016	0.1298	0.0303	0.1251	0.0467	0.0018
18	rs73953913	43508607	0.91	0.473491286898298	0.94	0.800578923638966	0.34116138866089	0.333859399609434	0.0068	0.0067	0.0933	0.0133	0.0402	0.0149	0.0115	0.0215	0.0022	0.0466	0.035	0.1467	0.0046	0.0457	0.1148	0.0128	0.0153	0.0026	0.0015	0.0099	0.0159	0.1298	0.0303	0.1255	0.0466	0.0018
18	rs3744999	43508856	0.91	0.473491286898298	0.95	0.731303845289611	0.341891127537429	0.336931717779373	0.0068	0.0067	0.0933	0.0133	0.0402	0.0149	0.0115	0.0215	0.0022	0.0466	0.035	0.1467	0.0046	0.0457	0.1148	0.0128	0.0153	0.0026	0.0015	0.0099	0.0159	0.1298	0.0303	0.1255	0.0466	0.0018
18	rs72918362	43519825	0.91	0.473491286898298	0.94	0.800578923638966	0.343823612128163	0.315479169740318	0.0068	0.0067	0.0931	0.0132	0.0402	0.0148	0.0115	0.0216	0.0022	0.0466	0.0349	0.1468	0.0046	0.0458	0.1147	0.0127	0.0153	0.0026	0.0015	0.0099	0.0159	0.1299	0.0303	0.1258	0.0466	0.0019
18	rs117767115	43521578	0.91	0.473491286898298	0.94	0.800578923638966	0.340172321655829	0.31186421620162	0.0068	0.0067	0.0931	0.0132	0.0403	0.0147	0.0115	0.0218	0.0022	0.0466	0.0349	0.1466	0.0047	0.0458	0.1147	0.0127	0.0153	0.0026	0.0015	0.0099	0.0159	0.1298	0.0304	0.1259	0.0466	0.0019
18	rs9948634	43526047	0.91	0.473491286898298	0.96	0.665984986819169	0.341995441916016	0.303716441528849	0.0069	0.0067	0.093	0.0132	0.0403	0.0147	0.0114	0.0221	0.0022	0.0466	0.0348	0.1466	0.0047	0.0459	0.1147	0.0127	0.0153	0.0025	0.0015	0.0099	0.0159	0.1295	0.0304	0.1259	0.0466	0.0019
18	rs75438218	43526498	0.91	0.473491286898298	0.96	0.665984986819169	0.342778325310586	0.293505109976614	0.0068	0.0067	0.093	0.0132	0.0403	0.0147	0.0114	0.0221	0.0022	0.0466	0.0348	0.1467	0.0047	0.0459	0.1147	0.0127	0.0153	0.0025	0.0015	0.0099	0.0159	0.1296	0.0304	0.1259	0.0466	0.0019
18	rs117605170	43527407	0.91	0.473491286898298	0.96	0.665984986819169	0.336851689158176	0.291970733262023	0.0068	0.0067	0.0929	0.0132	0.0403	0.0147	0.0114	0.0221	0.0022	0.0466	0.0348	0.1467	0.0047	0.0459	0.1146	0.0127	0.0153	0.0025	0.0015	0.01	0.0159	0.1296	0.0304	0.1259	0.0466	0.0019
18	rs117817123	43531186	0.91	0.473491286898298	0.96	0.665984986819169	0.333702463030232	0.268562937978987	0.0069	0.0067	0.0928	0.0132	0.0403	0.0147	0.0114	0.0221	0.0022	0.0466	0.0347	0.1469	0.0047	0.0459	0.1146	0.0127	0.0153	0.0025	0.0015	0.01	0.0159	0.1296	0.0304	0.1259	0.0466	0.0019
18	rs59422275	43534824	0.91	0.473491286898298	0.96	0.665984986819169	0.338925102807664	0.266381645968273	0.0069	0.0067	0.0927	0.0133	0.0403	0.0147	0.0114	0.0221	0.0022	0.0466	0.0347	0.1471	0.0047	0.0459	0.1146	0.0127	0.0152	0.0025	0.0015	0.01	0.0159	0.1296	0.0304	0.1259	0.0465	0.0019
18	rs76796476	43540391	0.91	0.473491286898298	0.96	0.665984986819169	0.334011540655903	0.256464889347854	0.0069	0.0067	0.0927	0.0133	0.0404	0.0146	0.0114	0.0221	0.0022	0.0466	0.0346	0.1472	0.0047	0.0459	0.1146	0.0127	0.0152	0.0025	0.0015	0.01	0.0158	0.1296	0.0303	0.1258	0.0466	0.0019
18	rs10048241	43543239	0.91	0.473491286898298	0.96	0.665984986819169	0.336386081913937	0.257031619075699	0.0069	0.0067	0.0928	0.0133	0.0404	0.0146	0.0114	0.0221	0.0022	0.0466	0.0346	0.1472	0.0047	0.0459	0.1146	0.0127	0.0152	0.0025	0.0015	0.01	0.0158	0.1295	0.0303	0.1258	0.0466	0.0019
18	rs79603180	43552295	0.91	0.473491286898298	0.96	0.665984986819169	0.321108269291232	0.222660463049279	0.0069	0.0067	0.0929	0.0133	0.0404	0.0145	0.0115	0.0221	0.0022	0.0466	0.0346	0.1472	0.0048	0.0459	0.1145	0.0127	0.0152	0.0025	0.0015	0.01	0.0157	0.1294	0.0303	0.1257	0.0467	0.0019
18	rs616345	43554371	0.91	0.473491286898298	0.96	0.665984986819169	0.316983243296099	0.212771465328393	0.0069	0.0067	0.0929	0.0133	0.0404	0.0145	0.0115	0.0221	0.0022	0.0466	0.0345	0.1472	0.0048	0.046	0.1145	0.0127	0.0151	0.0025	0.0016	0.01	0.0157	0.1293	0.0302	0.1258	0.0467	0.0019
18	rs584397	43556952	0.91	0.473491286898298	0.96	0.665984986819169	0.316331847479887	0.222443922311406	0.0069	0.0067	0.0929	0.0134	0.0404	0.0144	0.0115	0.0221	0.0022	0.0466	0.0344	0.1471	0.0048	0.0459	0.1143	0.0126	0.0151	0.0025	0.0016	0.01	0.0156	0.1293	0.0302	0.126	0.0468	0.002
18	rs113874500	43557138	0.91	0.473491286898298	0.96	0.665984986819169	0.320099584607855	0.196762943231007	0.007	0.0067	0.0927	0.0133	0.0406	0.0143	0.0115	0.0223	0.0022	0.0467	0.0344	0.147	0.005	0.0455	0.1147	0.0124	0.0152	0.0026	0.0016	0.0101	0.0157	0.1292	0.0302	0.1254	0.0467	0.0022
18	rs678872	43557625	0.92	0.422441555019286	0.96	0.665984986819169	0.294363601241434	0.157212607074504	0.0073	0.0069	0.0922	0.0133	0.0411	0.0141	0.0115	0.0229	0.0023	0.0473	0.0342	0.1465	0.0054	0.0443	0.1157	0.0117	0.0153	0.0028	0.0017	0.0103	0.016	0.1292	0.0305	0.1238	0.0464	0.0026
18	rs114810757	43561288	0.89	0.587533376708783	0.96	0.665984986819169	0.522278052310459	0.220822063965596	0.0082	0.0067	0.0909	0.0132	0.0415	0.0141	0.0118	0.0237	0.0024	0.0484	0.0344	0.1461	0.0062	0.0426	0.1183	0.0105	0.0151	0.0032	0.0017	0.0107	0.0152	0.1283	0.031	0.1208	0.0466	0.0033
18	rs12604777	43561460	0.89	0.587533376708783	0.96	0.665984986819169	0.522664439728271	0.218020067032075	0.0082	0.0067	0.0909	0.0132	0.0415	0.0141	0.0118	0.0237	0.0024	0.0484	0.0344	0.1461	0.0062	0.0426	0.1183	0.0105	0.0151	0.0032	0.0017	0.0107	0.0152	0.1283	0.031	0.1208	0.0466	0.0033
18	rs116940964	43563236	0.89	0.587533376708783	0.96	0.665984986819169	0.522728850856346	0.214694623864506	0.0082	0.0067	0.091	0.0132	0.0415	0.0141	0.0118	0.0237	0.0024	0.0485	0.0343	0.1461	0.0062	0.0426	0.1183	0.0105	0.0151	0.0032	0.0017	0.0107	0.0152	0.1283	0.031	0.1208	0.0467	0.0032
18	rs10853539	43566304	0.89	0.587533376708783	0.96	0.665984986819169	0.505095191028921	0.187177849683327	0.0082	0.0067	0.0911	0.0132	0.0415	0.0141	0.0118	0.0237	0.0024	0.0485	0.0342	0.1461	0.0062	0.0426	0.1184	0.0105	0.0151	0.0032	0.0017	0.0107	0.0152	0.1283	0.031	0.1208	0.0468	0.0031
18	rs637001	43566645	0.89	0.587533376708783	0.97	0.604552021827049	0.527958689092613	0.193239914462742	0.0083	0.0067	0.0914	0.0132	0.0414	0.0141	0.0118	0.0237	0.0024	0.0484	0.0342	0.1461	0.0062	0.0426	0.1184	0.0105	0.0151	0.0032	0.0017	0.0107	0.0152	0.1286	0.0309	0.1206	0.0468	0.003
18	rs2276199	43568717	0.89	0.587533376708783	0.97	0.604552021827049	0.531458987726733	0.196347354698045	0.0083	0.0067	0.0916	0.0131	0.0415	0.0141	0.0118	0.0237	0.0024	0.0484	0.0342	0.1458	0.0062	0.0426	0.1184	0.0104	0.015	0.0032	0.0017	0.0107	0.0152	0.1287	0.0309	0.1205	0.0469	0.003
18	rs113089939	43572178	0.89	0.587533376708783	0.97	0.604552021827049	0.529513021894677	0.188098317716734	0.0083	0.0067	0.0916	0.013	0.0414	0.0142	0.0118	0.0236	0.0024	0.0484	0.0342	0.1457	0.0062	0.0426	0.1186	0.0104	0.015	0.0032	0.0017	0.0108	0.0152	0.1289	0.0309	0.1204	0.0469	0.003
18	rs116067668	43573649	0.89	0.587533376708783	0.97	0.604552021827049	0.545701154254645	0.181384203457618	0.0083	0.0067	0.0916	0.013	0.0414	0.0142	0.0119	0.0236	0.0024	0.0484	0.0342	0.1456	0.0062	0.0426	0.1185	0.0104	0.015	0.0032	0.0016	0.0108	0.0152	0.1289	0.0309	0.1204	0.0468	0.003
18	rs10468858	43577865	0.89	0.587533376708783	0.97	0.604552021827049	0.531329151304374	0.188712817630702	0.0084	0.0067	0.0917	0.013	0.0414	0.0143	0.0121	0.0237	0.0025	0.0484	0.0341	0.1453	0.0062	0.0426	0.1185	0.0104	0.015	0.0032	0.0017	0.0107	0.0152	0.129	0.0309	0.1201	0.0467	0.0032
18	rs498972	43582892	0.89	0.587533376708783	0.97	0.604552021827049	0.523566539300139	0.173458725360656	0.0085	0.0068	0.0917	0.013	0.0413	0.0143	0.0122	0.0237	0.0025	0.0484	0.034	0.1447	0.0063	0.0424	0.1189	0.0103	0.015	0.0032	0.0017	0.0108	0.0153	0.1295	0.0309	0.1198	0.0465	0.0032
18	rs72920408	43583205	0.89	0.587533376708783	0.97	0.604552021827049	0.527117665016773	0.17997078875918	0.0085	0.0068	0.0917	0.013	0.0413	0.0143	0.0122	0.0237	0.0025	0.0485	0.034	0.1447	0.0063	0.0424	0.1189	0.0103	0.015	0.0032	0.0017	0.0108	0.0153	0.1295	0.0309	0.1197	0.0465	0.0032
18	rs74399592	43586808	0.89	0.587533376708783	0.97	0.604552021827049	0.555670274435161	0.185952958339467	0.0086	0.0068	0.0918	0.0131	0.0414	0.0144	0.0123	0.0236	0.0026	0.0485	0.034	0.1443	0.0064	0.0424	0.1189	0.0104	0.0151	0.0033	0.0018	0.0108	0.0155	0.1294	0.0307	0.119	0.0465	0.0034
18	rs34180217	43592337	0.89	0.587533376708783	0.97	0.604552021827049	0.561119499303096	0.209154484200556	0.0087	0.0068	0.0919	0.0131	0.0415	0.0144	0.0124	0.0235	0.0027	0.0485	0.034	0.1441	0.0065	0.0423	0.1189	0.0104	0.0152	0.0034	0.0019	0.0108	0.0156	0.1294	0.0305	0.1183	0.0464	0.0036
18	rs7242215	43593177	0.89	0.587533376708783	0.97	0.604552021827049	0.570816278121991	0.233134587761115	0.0088	0.0068	0.0917	0.0131	0.0417	0.0144	0.0125	0.0236	0.0024	0.0483	0.0341	0.1437	0.0066	0.0427	0.1188	0.0103	0.0151	0.0034	0.002	0.0108	0.0157	0.1294	0.0305	0.1181	0.0466	0.0035
18	rs4890613	43593580	0.88	0.650722301593725	0.97	0.604552021827049	0.564788435028749	0.242648660608635	0.0088	0.0068	0.0918	0.0131	0.0416	0.0143	0.0125	0.0236	0.0024	0.0482	0.0341	0.1437	0.0066	0.0428	0.1189	0.0103	0.0151	0.0034	0.002	0.0108	0.0157	0.1295	0.0305	0.1181	0.0466	0.0035
18	rs80338098	43594751	0.88	0.650722301593725	0.97	0.604552021827049	0.561785745201694	0.248123604624447	0.0088	0.0068	0.0918	0.0131	0.0416	0.0143	0.0125	0.0236	0.0024	0.0482	0.0341	0.1436	0.0066	0.0428	0.1189	0.0103	0.0151	0.0035	0.002	0.0109	0.0157	0.1295	0.0305	0.118	0.0464	0.0035
18	rs8097830	43600271	0.88	0.650722301593725	0.97	0.604552021827049	0.545175360716831	0.245660658319526	0.0088	0.0068	0.0919	0.0131	0.0415	0.0143	0.0126	0.0237	0.0024	0.0481	0.034	0.1435	0.0067	0.0428	0.1192	0.0102	0.0152	0.0035	0.0021	0.011	0.0159	0.1294	0.0304	0.1179	0.0461	0.0037
18	rs79330521	43600974	0.88	0.650722301593725	0.97	0.604552021827049	0.552756597823394	0.256691534048033	0.0088	0.0068	0.0919	0.0131	0.0415	0.0143	0.0126	0.0237	0.0024	0.0481	0.0341	0.1435	0.0067	0.0428	0.1192	0.0102	0.0152	0.0035	0.0021	0.011	0.0159	0.1294	0.0303	0.1179	0.0461	0.0037
18	rs35922557	43615750	0.88	0.650722301593725	0.97	0.604552021827049	0.888216508850323	0.255445767887816	0.0092	0.0075	0.0914	0.0133	0.0417	0.0138	0.013	0.0241	0.0024	0.0495	0.0351	0.1425	0.0073	0.0429	0.119	0.0098	0.0151	0.0043	0.0023	0.0112	0.017	0.1283	0.0303	0.1134	0.0461	0.0044
18	rs7227508	43616784	0.88	0.650722301593725	0.97	0.604552021827049	0.988511744357314	0.255558940540181	0.0093	0.0075	0.0909	0.0134	0.0418	0.0137	0.0131	0.0243	0.0024	0.0497	0.0356	0.1423	0.0073	0.0428	0.1185	0.0097	0.0151	0.0043	0.0024	0.0112	0.0174	0.1284	0.0304	0.1129	0.0459	0.0046
18	rs75174981	43628043	0.88	0.650722301593725	0.97	0.604552021827049	1.20114012639572	0.250144533136699	0.0094	0.0074	0.0902	0.0134	0.042	0.0137	0.0132	0.0243	0.0023	0.0499	0.0357	0.1409	0.0074	0.0432	0.1187	0.0097	0.0151	0.0044	0.0023	0.0112	0.0181	0.1282	0.031	0.1128	0.0459	0.0047
18	rs9966603	43637243	0.88	0.650722301593725	0.97	0.604552021827049	1.27824261454843	0.241202673904836	0.0094	0.0074	0.0899	0.0134	0.042	0.0138	0.0132	0.0243	0.0023	0.05	0.0357	0.1403	0.0075	0.0433	0.1189	0.0097	0.0151	0.0043	0.0023	0.0112	0.0183	0.1279	0.0311	0.1128	0.046	0.0047
18	rs12963615	43641707	0.88	0.650722301593725	0.97	0.604552021827049	1.29473861785404	0.241536117976837	0.0094	0.0074	0.0899	0.0134	0.0421	0.0137	0.0132	0.0243	0.0023	0.0501	0.0358	0.1402	0.0075	0.0434	0.119	0.0097	0.0151	0.0044	0.0023	0.0112	0.0183	0.1278	0.0311	0.1128	0.046	0.0047
18	rs11876373	43653292	0.88	0.650722301593725	0.97	0.604552021827049	1.39069607993419	0.245660658319526	0.0094	0.0074	0.0896	0.0134	0.0422	0.0135	0.013	0.0245	0.0023	0.0503	0.0359	0.1397	0.0075	0.0434	0.119	0.0097	0.0151	0.0043	0.0022	0.0112	0.0187	0.1277	0.0311	0.1122	0.0467	0.0047
18	rs9961065	43653327	0.88	0.650722301593725	0.97	0.604552021827049	1.39059844819273	0.245660658319526	0.0094	0.0074	0.0896	0.0134	0.0422	0.0135	0.013	0.0245	0.0023	0.0503	0.0359	0.1397	0.0075	0.0434	0.119	0.0097	0.0151	0.0043	0.0022	0.0112	0.0187	0.1277	0.0311	0.1122	0.0467	0.0047
18	rs116882760	43660089	0.88	0.650722301593725	0.97	0.604552021827049	1.39333310363894	0.249245701260408	0.0093	0.0074	0.0897	0.0134	0.0421	0.0135	0.013	0.0245	0.0023	0.0503	0.0359	0.1397	0.0075	0.0434	0.1192	0.0097	0.015	0.0043	0.0022	0.0112	0.0185	0.1278	0.0311	0.1122	0.0467	0.0047
18	rs77958705	43668207	0.88	0.650722301593725	0.97	0.604552021827049	1.39323540285987	0.249470313126324	0.0093	0.0074	0.0897	0.0135	0.0421	0.0135	0.013	0.0245	0.0023	0.0503	0.0359	0.1397	0.0075	0.0434	0.1192	0.0097	0.015	0.0043	0.0022	0.0112	0.0185	0.1278	0.0311	0.1122	0.0467	0.0047
18	rs8095608	43678911	0.88	0.650722301593725	0.97	0.604552021827049	1.39685203295834	0.2516073173035	0.0094	0.0075	0.0897	0.0135	0.0422	0.0135	0.013	0.0245	0.0023	0.0503	0.0359	0.1396	0.0075	0.0434	0.1192	0.0097	0.015	0.0043	0.0022	0.0111	0.0185	0.1277	0.0312	0.1122	0.0467	0.0047
18	rs72903438	43679109	0.88	0.650722301593725	0.97	0.604552021827049	1.40997930249187	0.251832600313911	0.0094	0.0075	0.0897	0.0135	0.0422	0.0135	0.013	0.0245	0.0023	0.0503	0.0359	0.1396	0.0075	0.0434	0.1191	0.0097	0.0151	0.0043	0.0022	0.0111	0.0185	0.1277	0.0312	0.1123	0.0467	0.0047
18	rs77801220	43685011	0.88	0.650722301593725	0.97	0.604552021827049	1.54646217392745	0.252057947031788	0.0094	0.0075	0.0896	0.0135	0.0422	0.0135	0.013	0.0245	0.0023	0.0502	0.0361	0.1395	0.0075	0.0433	0.1188	0.0098	0.0152	0.0044	0.0022	0.0112	0.0187	0.1277	0.0313	0.1119	0.0466	0.005
18	rs7226736	43694139	0.88	0.650722301593725	0.97	0.604552021827049	1.62564935044317	0.251494699700036	0.0095	0.0075	0.0895	0.0136	0.0422	0.0136	0.013	0.0245	0.0023	0.0502	0.0361	0.1394	0.0075	0.0432	0.1186	0.0098	0.0152	0.0044	0.0022	0.0112	0.0188	0.1276	0.0313	0.1117	0.0466	0.0051
18	rs1866321	43698309	0.88	0.650722301593725	0.95	0.731303845289611	1.63610021279878	0.254427924721976	0.0095	0.0075	0.0895	0.0135	0.0423	0.0136	0.013	0.0245	0.0023	0.0502	0.0361	0.1394	0.0076	0.0432	0.1186	0.0098	0.0152	0.0044	0.0022	0.0112	0.0188	0.1277	0.0314	0.1117	0.0466	0.0051
18	rs12607480	43701587	0.88	0.650722301593725	0.95	0.731303845289611	1.85324645829419	0.296107282084802	0.0095	0.0077	0.0893	0.0136	0.0429	0.0136	0.013	0.024	0.0023	0.0514	0.0365	0.136	0.0075	0.0436	0.1185	0.0098	0.0152	0.0044	0.0022	0.0114	0.0189	0.1274	0.0318	0.1117	0.0473	0.0051
18	rs28532950	43706491	0.88	0.650722301593725	0.95	0.731303845289611	1.94742058826334	0.284920754151738	0.0094	0.0078	0.0894	0.0137	0.0429	0.0136	0.013	0.0241	0.0022	0.0515	0.0367	0.1359	0.0075	0.0435	0.1185	0.0098	0.0152	0.0042	0.0022	0.0115	0.019	0.1273	0.0318	0.1115	0.0475	0.0051
18	rs17757458	43707818	0.88	0.650722301593725	0.95	0.731303845289611	1.94962178070777	0.284218648692039	0.0094	0.0078	0.0894	0.0137	0.0429	0.0136	0.013	0.0241	0.0022	0.0515	0.0367	0.1359	0.0075	0.0435	0.1184	0.0098	0.0152	0.0042	0.0022	0.0115	0.0191	0.1273	0.0318	0.1115	0.0475	0.0051
18	rs11082512	43719682	0.88	0.650722301593725	0.95	0.731303845289611	1.95612018041488	0.242537332880538	0.0093	0.0077	0.0892	0.0139	0.0431	0.0137	0.0133	0.0243	0.0021	0.0517	0.0369	0.1353	0.0072	0.0434	0.1178	0.0101	0.0153	0.0043	0.002	0.0119	0.0196	0.1271	0.0317	0.1118	0.0471	0.0051
18	rs11664534	43724520	0.88	0.650722301593725	0.95	0.731303845289611	1.91745844995355	0.244432118962801	0.0093	0.0077	0.0891	0.0139	0.0431	0.0138	0.0132	0.0243	0.0022	0.0515	0.0372	0.1352	0.0073	0.0434	0.1179	0.0101	0.0153	0.0044	0.0021	0.0119	0.0196	0.1272	0.0316	0.1117	0.0468	0.0051
18	rs1791414	43727564	0.88	0.650722301593725	0.95	0.731303845289611	1.92523567442868	0.252057947031788	0.0093	0.0077	0.0889	0.0139	0.0431	0.0138	0.0131	0.0243	0.0022	0.0515	0.0372	0.1351	0.0073	0.0434	0.1178	0.0101	0.0153	0.0044	0.0021	0.0119	0.0196	0.1272	0.0317	0.1117	0.0468	0.0051
18	rs1791411	43728832	0.88	0.650722301593725	0.95	0.731303845289611	1.92304382828792	0.253185634953753	0.0093	0.0077	0.0889	0.0139	0.0431	0.0138	0.0132	0.0243	0.0022	0.0515	0.0372	0.135	0.0073	0.0435	0.1178	0.0101	0.0153	0.0044	0.0021	0.0119	0.0196	0.1272	0.0317	0.1117	0.0469	0.0051
18	rs79550988	43736759	0.88	0.650722301593725	0.94	0.800578923638966	1.90444734364266	0.252508831443636	0.0094	0.0077	0.0882	0.0141	0.0431	0.014	0.0134	0.0245	0.0022	0.0512	0.0372	0.1345	0.0074	0.0435	0.1175	0.0101	0.0153	0.0046	0.0021	0.0121	0.0199	0.127	0.0319	0.1115	0.047	0.0051
18	rs117127738	43743600	0.88	0.650722301593725	0.94	0.800578923638966	1.88406223582929	0.244543723288683	0.0094	0.0078	0.0879	0.0141	0.043	0.014	0.0134	0.0247	0.0022	0.0511	0.0372	0.1344	0.0075	0.0434	0.1174	0.0101	0.0153	0.0047	0.0021	0.0121	0.02	0.1269	0.0319	0.1114	0.0471	0.0052
18	rs62096528	43752429	0.88	0.650722301593725	0.94	0.800578923638966	1.86158426827808	0.245884239650522	0.0094	0.0078	0.0876	0.0142	0.043	0.0141	0.0136	0.0249	0.0023	0.0509	0.0373	0.134	0.0075	0.0435	0.1172	0.0101	0.0153	0.0049	0.0022	0.0122	0.0201	0.1268	0.0321	0.1113	0.047	0.0052
18	rs117540983	43768456	0.88	0.650722301593725	0.94	0.800578923638966	1.85173187037366	0.245548891923571	0.0094	0.0078	0.0875	0.0142	0.0431	0.0142	0.0136	0.0249	0.0023	0.0509	0.0373	0.1339	0.0075	0.0435	0.1172	0.0101	0.0153	0.0049	0.0022	0.0123	0.0202	0.1268	0.0321	0.1112	0.047	0.0052
18	rs62096531	43771653	0.88	0.650722301593725	0.94	0.800578923638966	1.85075843080481	0.245437141713546	0.0094	0.0078	0.0875	0.0142	0.0431	0.0142	0.0136	0.0249	0.0023	0.0509	0.0373	0.1339	0.0075	0.0435	0.1172	0.0101	0.0153	0.0049	0.0022	0.0123	0.0202	0.1268	0.0321	0.1112	0.047	0.0052
18	rs78240723	43778986	0.88	0.650722301593725	0.94	0.800578923638966	1.84600191955345	0.247675215918046	0.0094	0.0078	0.0874	0.0142	0.0431	0.0142	0.0136	0.0249	0.0023	0.0508	0.0373	0.1339	0.0075	0.0435	0.1172	0.0101	0.0153	0.0049	0.0022	0.0123	0.0202	0.1268	0.0322	0.1112	0.0469	0.0052
18	rs117231017	43780233	0.88	0.650722301593725	0.95	0.731303845289611	1.84589386581302	0.247899378095038	0.0094	0.0078	0.0874	0.0142	0.0431	0.0142	0.0136	0.0249	0.0023	0.0508	0.0373	0.1339	0.0075	0.0435	0.1172	0.0101	0.0153	0.0049	0.0022	0.0123	0.0202	0.1268	0.0322	0.1112	0.0469	0.0052
18	rs76504233	43788248	0.88	0.650722301593725	0.95	0.731303845289611	1.83865921146488	0.247227084769851	0.0094	0.0078	0.0873	0.0142	0.0431	0.0142	0.0136	0.0249	0.0023	0.0508	0.0373	0.1338	0.0076	0.0436	0.1172	0.0101	0.0152	0.0049	0.0022	0.0124	0.0202	0.1268	0.0322	0.1112	0.047	0.0052
18	rs74427086	43789020	0.88	0.650722301593725	0.95	0.731303845289611	1.83855130543613	0.247227084769851	0.0094	0.0078	0.0873	0.0142	0.0431	0.0142	0.0136	0.0249	0.0023	0.0508	0.0373	0.1338	0.0076	0.0436	0.1172	0.0101	0.0152	0.0049	0.0022	0.0124	0.0202	0.1268	0.0322	0.1112	0.047	0.0052
18	rs75234040	43802953	0.88	0.650722301593725	0.95	0.731303845289611	1.84956890959831	0.248908903717352	0.0095	0.0078	0.0873	0.0142	0.0431	0.0142	0.0136	0.0249	0.0023	0.0509	0.0373	0.1338	0.0076	0.0436	0.1172	0.0101	0.0152	0.0049	0.0022	0.0124	0.0202	0.1267	0.0322	0.1112	0.047	0.0052
18	rs72905318	43806612	0.88	0.650722301593725	0.95	0.731303845289611	1.84935266118163	0.248684452246424	0.0095	0.0078	0.0873	0.0142	0.0431	0.0142	0.0136	0.0249	0.0023	0.0509	0.0373	0.1338	0.0076	0.0436	0.1172	0.0101	0.0152	0.0049	0.0022	0.0124	0.0202	0.1267	0.0322	0.1112	0.047	0.0052
18	rs34068795	43833701	0.88	0.650722301593725	0.93	0.873875650440679	1.80874536112625	0.254654001453538	0.0095	0.0078	0.0872	0.0142	0.043	0.0142	0.0136	0.0249	0.0024	0.0509	0.0373	0.1335	0.0076	0.0436	0.1171	0.0101	0.0152	0.005	0.0022	0.0125	0.0203	0.1267	0.0322	0.1112	0.047	0.0052
18	rs17758320	43835273	0.88	0.650722301593725	0.93	0.873875650440679	1.79160563434554	0.260667970731158	0.0095	0.0079	0.087	0.0142	0.043	0.0142	0.0136	0.0249	0.0024	0.0509	0.0373	0.1334	0.0076	0.0436	0.117	0.0101	0.0152	0.005	0.0022	0.0125	0.0203	0.1267	0.0322	0.1112	0.047	0.0053
18	rs11664743	43837255	0.88	0.650722301593725	0.93	0.873875650440679	1.77239108738738	0.256011788873321	0.0096	0.0079	0.0869	0.0142	0.043	0.0142	0.0136	0.0249	0.0024	0.0509	0.0373	0.1334	0.0076	0.0436	0.117	0.0101	0.0152	0.005	0.0022	0.0125	0.0203	0.1267	0.0323	0.1112	0.047	0.0053
18	rs17685946	43852930	0.88	0.650722301593725	0.95	0.731303845289611	1.74900457948246	0.272942033827766	0.0096	0.0079	0.0867	0.0142	0.043	0.0142	0.0136	0.0249	0.0025	0.0509	0.0374	0.1332	0.0077	0.0437	0.1169	0.0101	0.0152	0.005	0.0023	0.0126	0.0204	0.1268	0.0322	0.1112	0.0471	0.0053
18	rs77784260	43856724	0.88	0.650722301593725	0.97	0.604552021827049	1.74677789273875	0.272942033827766	0.0096	0.0079	0.0866	0.0142	0.043	0.0142	0.0136	0.0249	0.0025	0.0509	0.0374	0.1332	0.0077	0.0438	0.1169	0.0101	0.0152	0.005	0.0023	0.0126	0.0204	0.1268	0.0322	0.1112	0.0471	0.0053
18	rs12604963	43857547	0.88	0.650722301593725	0.97	0.604552021827049	1.73936275698403	0.283400194839941	0.0096	0.0079	0.0865	0.0142	0.043	0.0142	0.0135	0.0249	0.0025	0.0509	0.0374	0.1331	0.0077	0.0439	0.1168	0.0101	0.0152	0.005	0.0023	0.0126	0.0204	0.1268	0.0322	0.1112	0.0471	0.0053
18	rs35430120	43865787	0.88	0.650722301593725	0.97	0.604552021827049	1.57927555128686	0.357411118621469	0.0099	0.008	0.0856	0.0142	0.0433	0.0145	0.0137	0.025	0.0026	0.05	0.0374	0.1325	0.0078	0.044	0.1167	0.0104	0.0153	0.0052	0.0026	0.0128	0.0208	0.1269	0.0319	0.1106	0.0469	0.0055
18	rs62098161	43866119	0.88	0.650722301593725	0.97	0.604552021827049	1.53207095168077	0.350795078060429	0.0099	0.0081	0.0854	0.0142	0.0433	0.0146	0.0138	0.025	0.0027	0.0498	0.0375	0.1324	0.0078	0.044	0.1167	0.0105	0.0153	0.0053	0.0026	0.0128	0.0209	0.1269	0.0318	0.1105	0.0469	0.0055
18	rs9961457	43866735	0.88	0.650722301593725	0.97	0.604552021827049	1.45181561781991	0.363307560459478	0.01	0.0081	0.0852	0.0141	0.0434	0.0146	0.0138	0.0251	0.0027	0.0496	0.0375	0.1321	0.0078	0.0441	0.1168	0.0105	0.0153	0.0053	0.0027	0.0129	0.021	0.1268	0.0317	0.1103	0.0468	0.0056
18	rs11877350	43867311	0.88	0.650722301593725	0.97	0.604552021827049	1.44131414157773	0.365698988637159	0.01	0.0081	0.0851	0.0141	0.0434	0.0146	0.0139	0.0251	0.0027	0.0496	0.0375	0.1321	0.0078	0.0441	0.1168	0.0105	0.0153	0.0053	0.0027	0.0129	0.021	0.1268	0.0317	0.1103	0.0468	0.0056
18	rs78330947	43873021	0.88	0.650722301593725	0.97	0.604552021827049	1.4231521659112	0.353661846823201	0.01	0.0081	0.0848	0.0141	0.0436	0.0146	0.0139	0.0253	0.0027	0.0496	0.0377	0.1318	0.0078	0.0441	0.1165	0.0106	0.0153	0.0054	0.0028	0.013	0.0211	0.1268	0.0318	0.11	0.0469	0.0057
18	rs56241614	43879327	0.89	0.587533376708783	0.97	0.604552021827049	1.3370989295249	0.381286683764506	0.01	0.0081	0.0844	0.014	0.0439	0.0146	0.0139	0.0255	0.0028	0.0496	0.0381	0.1315	0.0079	0.0442	0.1161	0.0107	0.0152	0.0054	0.0029	0.0131	0.0213	0.1265	0.0318	0.1093	0.0471	0.0058
18	rs4890637	43880955	0.89	0.587533376708783	0.97	0.604552021827049	1.39411480186475	0.48247935475958	0.0101	0.0081	0.0841	0.014	0.0439	0.0146	0.0139	0.0255	0.0028	0.0495	0.0382	0.1318	0.008	0.0443	0.1159	0.0107	0.0152	0.0054	0.0029	0.0132	0.0212	0.1264	0.0318	0.1093	0.0472	0.0058
18	rs16978537	43881217	0.89	0.587533376708783	0.97	0.604552021827049	1.66446749334941	0.500489055373391	0.0101	0.0081	0.084	0.014	0.0439	0.0146	0.0139	0.0256	0.0028	0.0495	0.0383	0.1317	0.008	0.0443	0.1158	0.0108	0.0152	0.0054	0.0029	0.0132	0.0212	0.1263	0.0318	0.1092	0.0471	0.0058
18	rs78526649	43890099	0.9	0.528487958927512	0.97	0.604552021827049	0.781073376973133	0.979501286547394	0.011	0.0095	0.0724	0.0158	0.048	0.0169	0.0152	0.0333	0.0047	0.0459	0.0435	0.1243	0.0095	0.0452	0.1091	0.0143	0.0154	0.0063	0.0039	0.0163	0.0255	0.1165	0.0324	0.1032	0.0485	0.0068
18	rs7230860	43890429	0.9	0.528487958927512	0.97	0.604552021827049	0.790999875022778	1.00843078119849	0.011	0.0095	0.0723	0.0158	0.048	0.0168	0.0152	0.0334	0.0047	0.0459	0.0435	0.1246	0.0096	0.0452	0.1091	0.0142	0.0154	0.0063	0.0039	0.0163	0.0255	0.1165	0.0324	0.1032	0.0486	0.0068
18	rs67667594	43891592	0.9	0.528487958927512	0.97	0.604552021827049	0.793489986551779	1.07341183719283	0.011	0.0096	0.0718	0.0159	0.0482	0.017	0.0154	0.0337	0.0047	0.0458	0.0436	0.1242	0.0095	0.0452	0.1089	0.0145	0.0155	0.0063	0.0039	0.0165	0.0258	0.1156	0.0325	0.1028	0.0488	0.0068
18	rs10775481	43900084	0.89	0.587533376708783	0.97	0.604552021827049	0.592353319482043	1.14077640434979	0.0109	0.0097	0.0714	0.0155	0.0481	0.0171	0.0156	0.0346	0.0047	0.0457	0.0436	0.123	0.0095	0.0454	0.1086	0.0147	0.0155	0.0059	0.004	0.0174	0.0258	0.1144	0.033	0.1031	0.0498	0.0065
18	rs79199172	43904399	0.89	0.587533376708783	0.97	0.604552021827049	0.589623887220177	1.11083420401043	0.0108	0.0096	0.0715	0.0154	0.048	0.0171	0.0156	0.0348	0.0048	0.0456	0.0437	0.123	0.0094	0.0453	0.1086	0.0147	0.0155	0.0057	0.004	0.0176	0.0259	0.1142	0.0329	0.1032	0.05	0.0065
18	rs112799419	43904504	0.89	0.587533376708783	0.97	0.604552021827049	0.59413058172316	1.11132388143194	0.0108	0.0096	0.0714	0.0154	0.0479	0.0172	0.0156	0.0348	0.0048	0.0456	0.0437	0.123	0.0094	0.0453	0.1086	0.0147	0.0155	0.0057	0.004	0.0176	0.0259	0.1143	0.0328	0.1032	0.05	0.0065
18	rs62095675	43905228	0.89	0.587533376708783	0.97	0.604552021827049	0.585880465283311	1.09681372887873	0.0108	0.0096	0.0714	0.0154	0.0479	0.0172	0.0157	0.0349	0.0048	0.0456	0.0437	0.1231	0.0094	0.0452	0.1084	0.0147	0.0156	0.0057	0.004	0.0177	0.0259	0.1142	0.0329	0.1033	0.05	0.0065
18	rs72907334	43911545	0.89	0.587533376708783	0.97	0.604552021827049	0.570145040766666	1.17086196591285	0.0107	0.0096	0.0713	0.0153	0.0478	0.0172	0.0157	0.0351	0.0048	0.0456	0.0441	0.1232	0.0095	0.0452	0.1083	0.0148	0.0156	0.0056	0.0041	0.0179	0.026	0.1141	0.0328	0.1033	0.05	0.0065
18	rs11082522	43911621	0.89	0.587533376708783	0.97	0.604552021827049	0.581538424877074	1.18438835102203	0.0107	0.0096	0.0713	0.0153	0.0478	0.0172	0.0157	0.0351	0.0048	0.0456	0.0441	0.1232	0.0095	0.0452	0.1083	0.0148	0.0156	0.0056	0.0041	0.0178	0.026	0.1141	0.0329	0.1033	0.05	0.0065
18	rs920781	43920747	0.89	0.587533376708783	0.98	0.546929419532092	0.585201032244838	1.17316937923469	0.0105	0.0094	0.0704	0.0154	0.0479	0.0172	0.0157	0.0356	0.0049	0.0457	0.0443	0.1232	0.0094	0.0454	0.1081	0.0148	0.0157	0.0055	0.004	0.0179	0.0258	0.1139	0.033	0.1036	0.0501	0.0064
18	rs78637469	43927600	0.9	0.528487958927512	0.98	0.546929419532092	0.574379990926549	1.11785669505447	0.0105	0.0094	0.0701	0.0154	0.0479	0.0172	0.0158	0.0357	0.0049	0.0457	0.0445	0.123	0.0094	0.0454	0.108	0.0148	0.0157	0.0054	0.004	0.0181	0.0258	0.1136	0.0331	0.1038	0.05	0.0064
18	rs117750034	43930243	0.9	0.528487958927512	0.98	0.546929419532092	0.578832278413825	1.33576966299508	0.01	0.0098	0.069	0.0149	0.0481	0.0168	0.0155	0.0366	0.0048	0.0467	0.0456	0.122	0.0092	0.0461	0.1075	0.0151	0.0154	0.0051	0.0039	0.0194	0.026	0.1119	0.0333	0.1056	0.0493	0.006
18	rs8099095	43931577	0.89	0.587533376708783	0.98	0.546929419532092	0.586628264435348	1.42988094722915	0.0098	0.0099	0.0686	0.0148	0.0481	0.0168	0.0155	0.0369	0.0048	0.047	0.0459	0.1216	0.0091	0.0463	0.1074	0.0152	0.0153	0.0049	0.0038	0.02	0.0261	0.1112	0.0334	0.1063	0.0491	0.0059
18	rs72907358	43936832	0.89	0.587533376708783	1	0.442785362986439	0.560853104714293	1.50711126161608	0.0097	0.0099	0.0689	0.0146	0.0481	0.0166	0.0155	0.037	0.0048	0.0469	0.046	0.1215	0.009	0.0468	0.1078	0.0152	0.015	0.0048	0.0038	0.0203	0.0261	0.11	0.0333	0.1076	0.0488	0.0059
18	rs2364835	43940065	0.89	0.587533376708783	1.03	0.312927433563081	0.59508859001477	1.46541830396046	0.0096	0.0099	0.0689	0.0147	0.048	0.0165	0.0155	0.0371	0.0048	0.0469	0.0458	0.1213	0.0089	0.0472	0.1087	0.015	0.0149	0.0047	0.0037	0.0204	0.0261	0.1099	0.0332	0.1078	0.0486	0.0058
18	rs78943891	43940298	0.89	0.587533376708783	1.04	0.276253925711104	0.574043349497792	1.42902842816618	0.0095	0.0099	0.0689	0.0147	0.0479	0.0164	0.0155	0.0371	0.0048	0.0469	0.0458	0.1213	0.0089	0.0472	0.1088	0.015	0.0148	0.0046	0.0037	0.0204	0.0261	0.1099	0.0331	0.108	0.0485	0.0057
18	Affx-14942109	43943801	0.9	0.528487958927512	1.05	0.24269399207398	0.705049548371	1.34504819512344	0.0089	0.0099	0.0693	0.0143	0.0473	0.0155	0.0154	0.0375	0.0046	0.0473	0.0465	0.12	0.0084	0.0474	0.1109	0.0149	0.0145	0.004	0.0036	0.0206	0.0262	0.1105	0.0324	0.1104	0.0481	0.0053
18	rs1964444	43944319	0.9	0.528487958927512	1.05	0.24269399207398	0.755657440381657	1.3841343678922	0.0088	0.0099	0.0694	0.0143	0.0471	0.0154	0.0154	0.0375	0.0046	0.0473	0.0467	0.1198	0.0084	0.0475	0.1113	0.0149	0.0145	0.0039	0.0036	0.0207	0.0262	0.1107	0.0324	0.1106	0.0478	0.0052
18	rs11663834	43945004	0.9	0.528487958927512	1.05	0.24269399207398	0.679385559426832	1.33425238657633	0.0086	0.0099	0.0698	0.0143	0.047	0.0152	0.0153	0.0374	0.0045	0.048	0.0467	0.1194	0.0081	0.0476	0.1117	0.0148	0.0145	0.0039	0.0035	0.0206	0.0262	0.1112	0.0325	0.111	0.0471	0.005
18	rs62095711	43946861	0.9	0.528487958927512	1.05	0.24269399207398	0.529772288273402	1.27848793141492	0.0085	0.0099	0.0702	0.0142	0.0469	0.015	0.015	0.0372	0.0043	0.0482	0.0466	0.119	0.0074	0.0479	0.1132	0.0147	0.0143	0.0039	0.0034	0.0206	0.0261	0.1114	0.0325	0.1119	0.0469	0.0047
18	rs12454111	43947665	0.9	0.528487958927512	1.05	0.24269399207398	0.463137165649922	1.25759874162637	0.0084	0.0099	0.0706	0.0143	0.0469	0.0146	0.0149	0.037	0.0043	0.0484	0.0465	0.1184	0.0071	0.048	0.1132	0.0146	0.0143	0.0039	0.0034	0.0206	0.0261	0.1113	0.0324	0.1124	0.0479	0.0045
18	rs8086767	43948028	0.9	0.528487958927512	1.05	0.24269399207398	0.448307891167293	1.24759315575348	0.0083	0.0099	0.0712	0.0142	0.0469	0.0145	0.0149	0.0367	0.0043	0.0486	0.0466	0.1182	0.007	0.0479	0.1133	0.0144	0.0144	0.0038	0.0033	0.0206	0.0261	0.1108	0.0325	0.1126	0.0483	0.0045
18	rs6507697	43948285	0.9	0.528487958927512	1.05	0.24269399207398	0.45919589451922	1.25860006196894	0.0082	0.0099	0.0714	0.0142	0.0469	0.0144	0.0148	0.0365	0.0042	0.0488	0.0467	0.1181	0.0069	0.0479	0.1133	0.0143	0.0145	0.0037	0.0033	0.0206	0.0261	0.1109	0.0325	0.1126	0.0486	0.0045
18	rs60431087	43949596	0.9	0.528487958927512	1.05	0.24269399207398	0.470946483851343	1.30799940141205	0.008	0.01	0.0721	0.0138	0.0468	0.0138	0.0145	0.0367	0.0041	0.0492	0.0466	0.118	0.0067	0.0479	0.1137	0.014	0.0143	0.0037	0.0033	0.0204	0.026	0.1112	0.0322	0.1136	0.0488	0.0043
18	rs28546352	43950344	0.9	0.528487958927512	1.05	0.24269399207398	0.497392992966462	1.32700719176412	0.008	0.01	0.0723	0.0138	0.0469	0.0137	0.0145	0.0367	0.0041	0.0492	0.0466	0.1178	0.0066	0.048	0.1138	0.014	0.0143	0.0035	0.0033	0.0203	0.026	0.1114	0.0321	0.1138	0.0489	0.0043
18	rs117288289	43953775	0.91	0.473491286898298	1.05	0.24269399207398	0.586968319525345	1.3406606356431	0.0078	0.0099	0.0729	0.0136	0.0466	0.0129	0.0141	0.0369	0.0039	0.0493	0.0461	0.1174	0.0064	0.0481	0.1151	0.0139	0.0142	0.0034	0.0031	0.0201	0.0259	0.1113	0.0319	0.1156	0.0492	0.0042
18	rs62095719	43957821	0.91	0.473491286898298	1.05	0.24269399207398	0.730535373472565	1.30061076501459	0.0075	0.0098	0.0737	0.0135	0.0462	0.012	0.0137	0.0372	0.0037	0.0495	0.0456	0.1168	0.006	0.0482	0.1166	0.0138	0.0141	0.0033	0.0029	0.0199	0.0256	0.1111	0.0316	0.1179	0.0496	0.0042
18	rs16978553	43958511	0.91	0.473491286898298	1.06	0.212122118160079	0.754057349089675	1.30212149701558	0.0075	0.0098	0.0737	0.0135	0.046	0.0119	0.0137	0.0372	0.0036	0.0496	0.0455	0.1167	0.006	0.0482	0.1166	0.0137	0.014	0.0033	0.0029	0.0199	0.0256	0.1112	0.0316	0.1182	0.0498	0.0042
18	rs116962884	43960513	0.91	0.473491286898298	1.06	0.212122118160079	0.767206522997033	1.33273540054713	0.0075	0.0098	0.0738	0.0134	0.046	0.0118	0.0138	0.0372	0.0036	0.0496	0.0454	0.1167	0.0059	0.0483	0.1167	0.0137	0.0139	0.0032	0.0029	0.02	0.0257	0.1112	0.0315	0.1186	0.0498	0.0042
18	rs4890646	43961164	0.91	0.473491286898298	1.06	0.212122118160079	0.763680151701916	1.39109107198036	0.0075	0.0098	0.0738	0.0134	0.0459	0.0118	0.0137	0.0372	0.0036	0.0496	0.0454	0.1168	0.0059	0.0483	0.1167	0.0136	0.0139	0.0032	0.0029	0.02	0.0256	0.1111	0.0316	0.1186	0.0498	0.0042
18	rs4890647	43961278	0.91	0.473491286898298	1.06	0.212122118160079	0.775513659832753	1.41795322986453	0.0074	0.0098	0.0738	0.0133	0.0459	0.0117	0.0137	0.0372	0.0036	0.0496	0.0454	0.1167	0.0059	0.0483	0.1168	0.0136	0.0137	0.0032	0.0029	0.02	0.0256	0.1114	0.0317	0.1187	0.0498	0.0042
18	rs6507700	43962879	0.92	0.422441555019286	1.06	0.212122118160079	0.714094924466413	1.31976866758592	0.0072	0.01	0.0749	0.0131	0.0448	0.0112	0.0131	0.0359	0.0032	0.0495	0.0453	0.1194	0.0054	0.0486	0.1188	0.0131	0.0133	0.0029	0.0028	0.0199	0.0249	0.1114	0.0317	0.1198	0.0499	0.004
18	rs114516897	43963417	0.93	0.375229593708928	1.08	0.159408631830651	0.74229319828164	1.21152358699906	0.0071	0.0099	0.0752	0.0129	0.0441	0.0109	0.013	0.0353	0.0028	0.0493	0.0451	0.1209	0.0052	0.049	0.1198	0.0129	0.0129	0.0027	0.0027	0.0198	0.024	0.1112	0.0318	0.121	0.0505	0.0038
18	rs78613829	43966170	0.92	0.422441555019286	1.08	0.159408631830651	0.888461651015372	1.09323238727831	0.007	0.0099	0.076	0.0126	0.0426	0.0104	0.0126	0.0341	0.0023	0.0492	0.0445	0.1239	0.0046	0.0499	0.1221	0.0125	0.0119	0.0025	0.0026	0.0195	0.0223	0.11	0.0318	0.1241	0.0517	0.0036
18	rs56146941	43966602	0.92	0.422441555019286	1.08	0.159408631830651	0.873803633678239	1.08591368634774	0.007	0.0099	0.076	0.0126	0.0426	0.0104	0.0126	0.0341	0.0023	0.0492	0.0445	0.1239	0.0046	0.0499	0.1221	0.0125	0.0119	0.0025	0.0026	0.0195	0.0223	0.1101	0.0317	0.1241	0.0517	0.0036
18	rs117482031	43969971	0.92	0.422441555019286	1.08	0.159408631830651	0.869021484042351	1.08542609755239	0.0069	0.0099	0.0759	0.0126	0.0425	0.0104	0.0126	0.0341	0.0022	0.0491	0.0446	0.124	0.0046	0.05	0.1222	0.0124	0.0119	0.0025	0.0026	0.0195	0.0222	0.1102	0.0317	0.1242	0.0518	0.0036
18	rs11082524	43971109	0.92	0.422441555019286	1.09	0.136985182682918	0.872100240485097	1.11981790693022	0.0069	0.0099	0.0759	0.0126	0.0425	0.0104	0.0127	0.0341	0.0022	0.049	0.0446	0.124	0.0046	0.05	0.1222	0.0124	0.0119	0.0024	0.0026	0.0195	0.0222	0.1102	0.0317	0.1242	0.0519	0.0036
18	rs35927866	43972917	0.92	0.422441555019286	1.09	0.136985182682918	0.883890362246744	1.13618569050582	0.0069	0.0099	0.0758	0.0125	0.0424	0.0104	0.0126	0.0341	0.0022	0.049	0.0446	0.124	0.0047	0.0501	0.1223	0.0124	0.0119	0.0024	0.0026	0.0195	0.0222	0.1102	0.0318	0.1242	0.0519	0.0036
18	rs78776541	43974865	0.92	0.422441555019286	1.09	0.136985182682918	0.877946291403389	1.14094042057044	0.0069	0.0099	0.0759	0.0124	0.0424	0.0104	0.0126	0.0341	0.0022	0.049	0.0447	0.124	0.0047	0.0503	0.1224	0.0124	0.0119	0.0025	0.0026	0.0195	0.0221	0.1101	0.0318	0.124	0.052	0.0036
18	rs4890648	43983954	0.92	0.422441555019286	1.09	0.136985182682918	0.899111784261213	1.23444041305051	0.0069	0.0099	0.0759	0.0125	0.0423	0.0104	0.0125	0.034	0.0022	0.0489	0.0449	0.1241	0.0047	0.051	0.1229	0.0122	0.0118	0.0025	0.0026	0.0194	0.0218	0.1098	0.032	0.1229	0.0531	0.0035
18	rs76807745	43988800	0.92	0.422441555019286	1.09	0.136985182682918	0.901741525669881	1.21732867484871	0.0068	0.01	0.0759	0.0126	0.0422	0.0104	0.0126	0.034	0.0022	0.0488	0.0448	0.124	0.0047	0.0511	0.1227	0.0124	0.012	0.0025	0.0026	0.0195	0.0217	0.1098	0.032	0.1229	0.0532	0.0034
18	rs79006465	43989297	0.92	0.422441555019286	1.09	0.136985182682918	0.890832826059199	1.2209800848665	0.0068	0.01	0.0759	0.0125	0.0421	0.0104	0.0127	0.034	0.0022	0.0488	0.0448	0.1239	0.0047	0.0511	0.1227	0.0124	0.012	0.0025	0.0027	0.0195	0.0217	0.1099	0.032	0.1227	0.0532	0.0035
18	rs9947220	43990779	0.92	0.422441555019286	1.09	0.136985182682918	0.917338975445114	1.2097001421633	0.0068	0.0101	0.0759	0.0125	0.042	0.0104	0.0126	0.034	0.0022	0.0489	0.0446	0.1238	0.0047	0.0511	0.1226	0.0125	0.0122	0.0025	0.0027	0.0195	0.0217	0.1101	0.032	0.1227	0.0532	0.0035
18	rs76680662	43994397	0.91	0.473491286898298	1.09	0.136985182682918	0.901659297492626	1.17201557080504	0.0068	0.0101	0.0759	0.0126	0.0418	0.0104	0.0127	0.0339	0.0022	0.0488	0.0446	0.1238	0.0047	0.0512	0.1224	0.0126	0.0123	0.0025	0.0027	0.0195	0.0217	0.11	0.0321	0.1227	0.0531	0.0035
18	rs12607419	44002268	0.91	0.473491286898298	1.09	0.136985182682918	0.873073435962944	1.15588372648241	0.0068	0.0101	0.0762	0.0127	0.0416	0.0105	0.013	0.0338	0.0022	0.0487	0.0445	0.1237	0.0047	0.0513	0.1218	0.0128	0.0126	0.0025	0.0027	0.0195	0.0216	0.1101	0.0321	0.1227	0.0531	0.0035
18	rs79720501	44007562	0.91	0.473491286898298	1.09	0.136985182682918	0.792244507189117	1.07649420088188	0.0068	0.01	0.0764	0.0127	0.0409	0.0105	0.013	0.0337	0.0022	0.0482	0.0447	0.1238	0.0047	0.0515	0.1221	0.0127	0.013	0.0026	0.0027	0.0195	0.021	0.1107	0.0322	0.1222	0.0531	0.0035
18	rs3861809	44008020	0.91	0.473491286898298	1.09	0.136985182682918	0.772740283301631	1.09762797212705	0.0068	0.0099	0.0766	0.0127	0.0406	0.0105	0.0131	0.0336	0.0022	0.0481	0.0448	0.1238	0.0048	0.0516	0.1223	0.0127	0.0132	0.0026	0.0028	0.0196	0.0208	0.1109	0.0322	0.122	0.0532	0.0035
18	rs77785229	44010734	0.91	0.473491286898298	1.09	0.136985182682918	0.609682670113442	0.85989781933579	0.0064	0.0097	0.0777	0.0126	0.0401	0.0107	0.0137	0.0332	0.002	0.0474	0.0452	0.1247	0.0045	0.0518	0.1233	0.0125	0.0136	0.0026	0.0027	0.0192	0.0191	0.1128	0.0323	0.1213	0.0524	0.0032
18	rs9958239	44011434	0.91	0.473491286898298	1.09	0.136985182682918	0.598241358352272	0.800402902489391	0.0063	0.0097	0.0781	0.0125	0.04	0.0108	0.0139	0.0331	0.0019	0.0473	0.0454	0.1249	0.0043	0.0519	0.1237	0.0124	0.0137	0.0025	0.0026	0.0191	0.0186	0.1132	0.0323	0.1211	0.0524	0.0031
18	rs73953849	44016974	0.91	0.473491286898298	1.09	0.136985182682918	0.547477471894489	0.687663793789816	0.0062	0.0096	0.0787	0.0125	0.0398	0.0109	0.0141	0.033	0.0019	0.0464	0.0455	0.1251	0.0042	0.0518	0.1245	0.0123	0.014	0.0025	0.0025	0.0187	0.018	0.1136	0.0322	0.1213	0.0525	0.0031
18	rs1376080	44030044	0.91	0.473491286898298	1.1	0.116987187387052	0.548860933203448	0.651342318214483	0.0061	0.0095	0.0791	0.0125	0.0398	0.0109	0.0141	0.0328	0.0019	0.0461	0.0457	0.1252	0.004	0.0518	0.1252	0.0122	0.0141	0.0025	0.0024	0.0186	0.0175	0.1139	0.0319	0.1213	0.0526	0.003
18	rs61744490	44036029	0.91	0.473491286898298	1.11	0.0992615496976265	0.525050166852504	0.619235101216194	0.006	0.0095	0.0793	0.0125	0.0397	0.011	0.0142	0.0328	0.0019	0.046	0.0457	0.1252	0.0039	0.0517	0.1255	0.0123	0.0142	0.0024	0.0024	0.0185	0.0174	0.114	0.0318	0.1212	0.0526	0.003
18	rs16978564	44037098	0.91	0.473491286898298	1.11	0.0992615496976265	0.522664439728271	0.624728717983503	0.006	0.0095	0.0793	0.0126	0.0397	0.0111	0.0143	0.0328	0.0019	0.046	0.0457	0.1252	0.0039	0.0517	0.1255	0.0123	0.0142	0.0024	0.0024	0.0185	0.0173	0.1141	0.0318	0.1212	0.0526	0.003
18	rs76095029	44037598	0.91	0.473491286898298	1.11	0.0992615496976265	0.517395596301407	0.624584003158532	0.006	0.0094	0.0794	0.0126	0.0397	0.0111	0.0143	0.0328	0.0019	0.046	0.0457	0.1252	0.0039	0.0517	0.1256	0.0123	0.0142	0.0024	0.0024	0.0185	0.0173	0.1141	0.0318	0.1212	0.0525	0.003
18	rs17766830	44040660	0.91	0.473491286898298	1.11	0.0992615496976265	0.500795150215388	0.621546812329752	0.0059	0.0093	0.0798	0.0127	0.0396	0.0114	0.0144	0.0327	0.0018	0.0457	0.0457	0.1251	0.0037	0.0516	0.1262	0.0123	0.0144	0.0024	0.0023	0.0184	0.017	0.1146	0.0316	0.1213	0.0524	0.0029
18	rs12962116	44041967	0.9	0.528487958927512	1.11	0.0992615496976265	0.482469532764802	0.685445288754673	0.0058	0.0092	0.0802	0.0126	0.0394	0.0118	0.0147	0.0323	0.0017	0.0451	0.0458	0.1253	0.0036	0.0517	0.127	0.0123	0.0146	0.0023	0.0023	0.0181	0.0167	0.1142	0.0311	0.1223	0.0523	0.0027
18	rs117196771	44048586	0.9	0.528487958927512	1.13	0.0699995683306186	0.412448590282325	0.521156664447088	0.0057	0.0091	0.0814	0.0129	0.039	0.0122	0.0151	0.0316	0.0017	0.0449	0.0456	0.1258	0.0035	0.0513	0.128	0.0125	0.0149	0.0022	0.0022	0.0178	0.0158	0.1145	0.0304	0.1227	0.0519	0.0027
18	rs62095757	44048587	0.9	0.528487958927512	1.13	0.0699995683306186	0.412505971967207	0.521433653134669	0.0057	0.0091	0.0814	0.0129	0.039	0.0122	0.0151	0.0316	0.0017	0.0449	0.0456	0.1258	0.0035	0.0513	0.128	0.0125	0.0149	0.0022	0.0022	0.0178	0.0158	0.1145	0.0304	0.1227	0.0519	0.0027
18	rs12607140	44049008	0.9	0.528487958927512	1.13	0.0699995683306186	0.424120537434261	0.517282711529045	0.0057	0.0092	0.0815	0.0129	0.039	0.0122	0.0151	0.0316	0.0017	0.0449	0.0455	0.1258	0.0035	0.0512	0.128	0.0125	0.0149	0.0022	0.0022	0.0177	0.0158	0.1145	0.0303	0.1227	0.0519	0.0027
18	rs74316327	44057673	0.9	0.528487958927512	1.13	0.0699995683306186	0.407699829716174	0.474349628098756	0.0057	0.0092	0.0818	0.0128	0.0388	0.0124	0.0152	0.0314	0.0018	0.0448	0.0456	0.126	0.0035	0.0511	0.1282	0.0126	0.015	0.0022	0.0022	0.0176	0.0155	0.1146	0.0302	0.1229	0.0516	0.0027
18	rs117405702	44058483	0.9	0.528487958927512	1.13	0.0699995683306186	0.40519358374987	0.47178269885563	0.0057	0.0092	0.0818	0.0128	0.0388	0.0124	0.0152	0.0314	0.0018	0.0448	0.0456	0.126	0.0035	0.0511	0.1282	0.0126	0.015	0.0022	0.0022	0.0176	0.0155	0.1146	0.0302	0.1229	0.0516	0.0027
18	rs76254414	44059421	0.9	0.528487958927512	1.14	0.0581452072437857	0.407756879864997	0.473133263052596	0.0057	0.0092	0.0818	0.0128	0.0388	0.0124	0.0152	0.0314	0.0018	0.0448	0.0456	0.1261	0.0035	0.0511	0.1282	0.0126	0.015	0.0022	0.0022	0.0176	0.0155	0.1146	0.0302	0.1229	0.0516	0.0027
18	rs1377016	44063598	0.9	0.528487958927512	1.14	0.0581452072437857	0.41930499281677	0.526286920707335	0.0057	0.0091	0.0819	0.0128	0.0388	0.0124	0.0151	0.0314	0.0018	0.0448	0.0456	0.1261	0.0036	0.0511	0.1283	0.0126	0.015	0.0022	0.0022	0.0175	0.0154	0.1147	0.0301	0.123	0.0515	0.0027
18	rs76622403	44063942	0.9	0.528487958927512	1.14	0.0581452072437857	0.416244334528194	0.514658107299381	0.0057	0.0091	0.082	0.0128	0.0388	0.0124	0.0151	0.0314	0.0018	0.0448	0.0456	0.1261	0.0036	0.0511	0.1283	0.0126	0.015	0.0022	0.0022	0.0175	0.0154	0.1147	0.0301	0.123	0.0515	0.0027
18	rs16978569	44066828	0.91	0.473491286898298	1.14	0.0581452072437857	0.39727077884879	0.500077873694875	0.0057	0.0091	0.0823	0.0128	0.0387	0.0123	0.015	0.0313	0.0018	0.0447	0.0456	0.1261	0.0036	0.051	0.1283	0.0126	0.015	0.0022	0.0023	0.0174	0.0153	0.1148	0.03	0.1232	0.0514	0.0027
18	rs17689432	44068813	0.91	0.473491286898298	1.14	0.0581452072437857	0.373866946382378	0.421359429142685	0.0057	0.0091	0.0824	0.0128	0.0386	0.0123	0.015	0.0312	0.0018	0.0447	0.0456	0.1263	0.0036	0.0509	0.1284	0.0126	0.0151	0.0022	0.0023	0.0173	0.0152	0.1149	0.03	0.1232	0.0514	0.0027
18	rs117318289	44071410	0.91	0.473491286898298	1.14	0.0581452072437857	0.313683448415982	0.366455098977251	0.0057	0.0091	0.0833	0.0129	0.0383	0.0124	0.0149	0.0307	0.002	0.0442	0.0455	0.1267	0.0036	0.0508	0.1288	0.0127	0.0154	0.0022	0.0023	0.0169	0.0149	0.1154	0.0298	0.1231	0.0511	0.0028
18	rs4890329	44075486	0.91	0.473491286898298	1.14	0.0581452072437857	0.292726928844882	0.29669965162575	0.0056	0.009	0.0843	0.0131	0.0379	0.0124	0.0148	0.03	0.0021	0.0436	0.0454	0.1271	0.0036	0.0509	0.1293	0.0127	0.0157	0.0022	0.0024	0.0165	0.0145	0.1161	0.0295	0.123	0.0508	0.0028
18	rs76417242	44080015	0.91	0.473491286898298	1.14	0.0581452072437857	0.288561124410251	0.271556793075828	0.0056	0.009	0.0844	0.0131	0.0378	0.0124	0.0147	0.03	0.0021	0.0435	0.0454	0.1272	0.0036	0.0508	0.1297	0.0127	0.0158	0.0022	0.0024	0.0164	0.0144	0.1162	0.0294	0.123	0.0508	0.0028
18	rs34900262	44080818	0.91	0.473491286898298	1.14	0.0581452072437857	0.289563745163312	0.273288684295087	0.0056	0.009	0.0844	0.0131	0.0378	0.0124	0.0147	0.03	0.0021	0.0435	0.0454	0.1272	0.0036	0.0508	0.1298	0.0127	0.0158	0.0022	0.0024	0.0164	0.0144	0.1162	0.0294	0.1231	0.0507	0.0028
18	rs2282552	44086231	0.91	0.473491286898298	1.14	0.0581452072437857	0.292294505992055	0.251269512319485	0.0056	0.009	0.0847	0.0131	0.0376	0.0125	0.0146	0.0299	0.0022	0.0434	0.0454	0.1274	0.0035	0.0507	0.1303	0.0126	0.0158	0.0022	0.0023	0.0162	0.0142	0.1164	0.0292	0.1231	0.0506	0.0028
18	rs59806055	44090273	0.91	0.473491286898298	1.14	0.0581452072437857	0.275975760409226	0.22591680768876	0.0056	0.0089	0.0854	0.0132	0.0372	0.0124	0.0146	0.0297	0.0022	0.043	0.0453	0.1275	0.0035	0.0505	0.131	0.0126	0.0159	0.0022	0.0022	0.016	0.0139	0.1171	0.0292	0.1231	0.0503	0.0027
18	rs16978571	44090658	0.91	0.473491286898298	1.14	0.0581452072437857	0.274301914631375	0.21694550675944	0.0056	0.0089	0.0855	0.0132	0.0372	0.0124	0.0146	0.0296	0.0022	0.0429	0.0453	0.1276	0.0035	0.0505	0.1311	0.0126	0.0159	0.0022	0.0022	0.016	0.0139	0.1172	0.0292	0.1231	0.0503	0.0027
18	rs117104749	44098924	0.92	0.422441555019286	1.14	0.0581452072437857	0.255224749386467	0.158368059185819	0.0056	0.0087	0.0871	0.0133	0.0361	0.0123	0.0144	0.029	0.0022	0.0422	0.0449	0.1281	0.0034	0.0501	0.1328	0.0127	0.0161	0.0023	0.0022	0.0156	0.0136	0.1181	0.0287	0.1235	0.0499	0.0026
18	rs12606417	44104437	0.92	0.422441555019286	1.14	0.0581452072437857	0.250163599424979	0.146106516385319	0.0056	0.0087	0.0877	0.0134	0.0357	0.0123	0.0143	0.0287	0.0022	0.0419	0.0447	0.1282	0.0034	0.0499	0.1334	0.0127	0.0161	0.0023	0.0022	0.0155	0.0134	0.1184	0.0285	0.1237	0.0498	0.0025
18	rs34822946	44107314	0.92	0.422441555019286	1.14	0.0581452072437857	0.248796911680553	0.144984041816676	0.0056	0.0086	0.0878	0.0134	0.0356	0.0123	0.0143	0.0287	0.0022	0.0418	0.0447	0.1283	0.0034	0.0499	0.1335	0.0127	0.0162	0.0023	0.0022	0.0155	0.0134	0.1184	0.0284	0.1238	0.0498	0.0025
18	rs76266856	44117027	0.92	0.422441555019286	1.14	0.0581452072437857	0.251313016652114	0.134024591876907	0.0056	0.0086	0.0882	0.0134	0.0354	0.0123	0.0143	0.0286	0.0023	0.0416	0.0446	0.1283	0.0034	0.0499	0.1338	0.0127	0.0162	0.0023	0.0022	0.0154	0.0135	0.1183	0.0284	0.1238	0.0496	0.0025
18	rs10775482	44122010	0.92	0.422441555019286	1.14	0.0581452072437857	0.245332619758432	0.128351514075649	0.0056	0.0086	0.0886	0.0134	0.0353	0.0123	0.0143	0.0285	0.0023	0.0414	0.0446	0.1283	0.0034	0.0499	0.1339	0.0128	0.0163	0.0023	0.0022	0.0154	0.0135	0.1183	0.0283	0.1237	0.0495	0.0025
18	rs117484159	44122375	0.92	0.422441555019286	1.14	0.0581452072437857	0.245332619758432	0.128262199424977	0.0056	0.0086	0.0886	0.0134	0.0353	0.0123	0.0143	0.0285	0.0023	0.0414	0.0446	0.1283	0.0034	0.0499	0.1339	0.0128	0.0163	0.0023	0.0022	0.0154	0.0135	0.1183	0.0283	0.1237	0.0495	0.0025
18	rs1893566	44126909	0.92	0.422441555019286	1.14	0.0581452072437857	0.246776486311951	0.126925256459121	0.0056	0.0086	0.0887	0.0134	0.0353	0.0124	0.0143	0.0285	0.0023	0.0414	0.0446	0.1283	0.0034	0.05	0.134	0.0128	0.0163	0.0023	0.0022	0.0153	0.0135	0.1182	0.0282	0.1237	0.0495	0.0025
18	rs9949102	44128048	0.92	0.422441555019286	1.14	0.0581452072437857	0.247917355323121	0.124885432141754	0.0056	0.0086	0.0887	0.0134	0.0352	0.0123	0.0143	0.0285	0.0023	0.0413	0.0445	0.1282	0.0034	0.0499	0.1341	0.0128	0.0164	0.0023	0.0022	0.0153	0.0136	0.1183	0.0282	0.1237	0.0495	0.0025
18	rs116896381	44128244	0.92	0.422441555019286	1.14	0.0581452072437857	0.250914814982002	0.120232232063049	0.0055	0.0086	0.0889	0.0135	0.0352	0.0124	0.0143	0.0285	0.0023	0.0413	0.0445	0.1281	0.0034	0.0499	0.1342	0.0128	0.0164	0.0023	0.0022	0.0153	0.0136	0.1183	0.0282	0.1237	0.0494	0.0025
18	rs10853543	44129258	0.92	0.422441555019286	1.14	0.0581452072437857	0.258719560459295	0.0992853330339098	0.0055	0.0086	0.0896	0.0136	0.035	0.0124	0.0143	0.0286	0.0023	0.041	0.0443	0.1273	0.0034	0.0498	0.1348	0.0129	0.0167	0.0024	0.0022	0.0153	0.0138	0.118	0.0281	0.1237	0.0491	0.0025
18	rs74520018	44130099	0.93	0.375229593708928	1.14	0.0581452072437857	0.256342058888956	0.0825580642487778	0.0055	0.0087	0.0902	0.0136	0.0347	0.0123	0.0144	0.0285	0.0024	0.0408	0.0439	0.1277	0.0034	0.0495	0.135	0.0129	0.017	0.0024	0.0022	0.0152	0.0139	0.1185	0.0281	0.1235	0.0489	0.0025
18	rs116373490	44131362	0.93	0.375229593708928	1.14	0.0581452072437857	0.232929375520443	0.0551521596853757	0.0055	0.0087	0.0909	0.0136	0.034	0.0123	0.0145	0.0283	0.0024	0.0402	0.043	0.1284	0.0035	0.0489	0.1357	0.0129	0.0173	0.0025	0.0022	0.015	0.0139	0.1193	0.028	0.1235	0.0483	0.0025
18	rs2365337	44131595	0.93	0.375229593708928	1.14	0.0581452072437857	0.195002746157371	0.0493152094981263	0.0056	0.0087	0.091	0.0136	0.0339	0.0122	0.0145	0.0283	0.0024	0.04	0.0422	0.1284	0.0035	0.0486	0.1358	0.0129	0.0173	0.0026	0.0023	0.015	0.0139	0.1205	0.028	0.1235	0.0482	0.0025
18	rs4890333	44134563	0.94	0.331738599837001	1.14	0.0581452072437857	0.284143293404541	0.0379726398326145	0.0055	0.009	0.0933	0.0144	0.032	0.0119	0.0143	0.0286	0.0023	0.0383	0.0407	0.1281	0.0036	0.0475	0.1367	0.0129	0.0181	0.003	0.0025	0.0148	0.0147	0.1229	0.0275	0.124	0.0465	0.0025
18	rs118174674	44137400	0.95	0.291843936447983	1.15	0.047929882429645	0.285896555809643	0.0345414593067033	0.0053	0.0088	0.0943	0.0147	0.0321	0.012	0.0145	0.0284	0.0023	0.0373	0.0404	0.1267	0.0037	0.0461	0.1364	0.0131	0.0187	0.0032	0.0028	0.0148	0.015	0.1252	0.0274	0.1236	0.046	0.0025
18	rs74582486	44138770	0.95	0.291843936447983	1.14	0.0581452072437857	0.298865202309568	0.0328060424455138	0.0052	0.0088	0.0946	0.0148	0.0321	0.012	0.0145	0.0283	0.0023	0.037	0.0404	0.1262	0.0038	0.0455	0.1363	0.0132	0.0189	0.0033	0.003	0.0148	0.0151	0.126	0.0275	0.1234	0.0459	0.0024
18	rs17690358	44139221	0.95	0.291843936447983	1.14	0.0581452072437857	0.301837583595973	0.0333629998883935	0.0052	0.0088	0.0947	0.0149	0.0322	0.012	0.0146	0.0283	0.0023	0.0369	0.0404	0.126	0.0038	0.0454	0.1362	0.0133	0.019	0.0033	0.003	0.0148	0.0152	0.1261	0.0275	0.1234	0.0458	0.0024
18	rs36086089	44143153	0.95	0.291843936447983	1.14	0.0581452072437857	0.366208077947522	0.0326548949177395	0.0052	0.0087	0.0952	0.0151	0.0325	0.0121	0.0149	0.028	0.0023	0.036	0.0406	0.1253	0.0039	0.045	0.1364	0.0134	0.0193	0.0033	0.0031	0.0149	0.0152	0.1265	0.0271	0.1233	0.0456	0.0024
18	rs112386610	44143946	0.95	0.291843936447983	1.13	0.0699995683306186	0.367993322944768	0.0325543087444737	0.0052	0.0087	0.0952	0.0151	0.0325	0.0121	0.0149	0.028	0.0023	0.036	0.0406	0.1253	0.0039	0.045	0.1364	0.0135	0.0193	0.0033	0.0031	0.0148	0.0152	0.1266	0.0271	0.1233	0.0456	0.0024
18	rs113726084	44146562	0.95	0.291843936447983	1.13	0.0699995683306186	0.391771667214223	0.0335665993151485	0.0051	0.0086	0.0954	0.0152	0.0324	0.0121	0.015	0.028	0.0023	0.0359	0.0406	0.1252	0.004	0.045	0.1364	0.0135	0.0194	0.0033	0.0031	0.0149	0.0152	0.1265	0.0271	0.1232	0.0455	0.0023
18	rs78433488	44146882	0.95	0.291843936447983	1.13	0.0699995683306186	0.393002796581552	0.0341294310901948	0.0051	0.0086	0.0954	0.0152	0.0324	0.0121	0.015	0.028	0.0023	0.0359	0.0406	0.1252	0.004	0.045	0.1364	0.0135	0.0194	0.0033	0.0031	0.0149	0.0152	0.1265	0.0271	0.1232	0.0455	0.0023
18	rs58458584	44149256	0.95	0.291843936447983	1.13	0.0699995683306186	0.392722823258193	0.032504069343365	0.0051	0.0086	0.0958	0.0153	0.0324	0.0121	0.015	0.028	0.0023	0.0358	0.0406	0.1251	0.004	0.045	0.1364	0.0135	0.0194	0.0033	0.0032	0.0149	0.0153	0.1265	0.027	0.123	0.0455	0.0023
18	rs2086005	44149474	0.95	0.291843936447983	1.14	0.0581452072437857	0.400543543519558	0.0337196725197628	0.0051	0.0086	0.0958	0.0153	0.0324	0.0121	0.0151	0.028	0.0023	0.0358	0.0406	0.1251	0.004	0.045	0.1364	0.0135	0.0195	0.0033	0.0032	0.0149	0.0153	0.1265	0.027	0.123	0.0454	0.0023
18	rs435770	44151895	0.95	0.291843936447983	1.14	0.0581452072437857	0.442050472497493	0.0298928809364368	0.0051	0.0086	0.0959	0.0154	0.0324	0.0121	0.0152	0.028	0.0023	0.0356	0.0406	0.1248	0.004	0.0452	0.1366	0.0135	0.0194	0.0033	0.0033	0.0149	0.0152	0.1265	0.027	0.123	0.0454	0.0023
18	rs11082542	44154617	0.96	0.255413023536062	1.14	0.0581452072437857	0.578967446204437	0.0353201105655353	0.0051	0.0082	0.0971	0.0152	0.0325	0.0122	0.015	0.0279	0.0024	0.0351	0.0402	0.1242	0.0041	0.0457	0.1369	0.0135	0.0196	0.0035	0.0038	0.0148	0.015	0.1271	0.0272	0.122	0.0447	0.0025
18	rs111504720	44156753	0.96	0.255413023536062	1.14	0.0581452072437857	0.782311213501731	0.0491336170137202	0.0051	0.0079	0.0986	0.0151	0.0324	0.0125	0.0149	0.0276	0.0023	0.0344	0.0404	0.124	0.0043	0.0466	0.1368	0.0137	0.0201	0.0039	0.0042	0.0143	0.0144	0.1274	0.0273	0.1208	0.0437	0.0026
18	rs118148040	44157034	0.96	0.255413023536062	1.14	0.0581452072437857	0.815895288614813	0.049375805486924	0.0052	0.0078	0.0988	0.015	0.0325	0.0126	0.0149	0.0276	0.0023	0.0343	0.0404	0.124	0.0044	0.0467	0.1368	0.0137	0.0201	0.0039	0.0042	0.0142	0.0143	0.1274	0.0274	0.1206	0.0436	0.0027
18	rs34589386	44157764	0.95	0.291843936447983	1.14	0.0581452072437857	0.794424651744754	0.052758440569807	0.0052	0.0078	0.099	0.015	0.0325	0.0126	0.0149	0.0275	0.0023	0.0343	0.0405	0.1239	0.0044	0.0468	0.1368	0.0137	0.0202	0.004	0.0042	0.0141	0.0141	0.1274	0.0274	0.1204	0.0434	0.0027
18	rs72913450	44161358	0.95	0.291843936447983	1.14	0.0581452072437857	0.775976309727392	0.0494364340385127	0.0052	0.0078	0.099	0.015	0.0325	0.0126	0.0149	0.0276	0.0023	0.0343	0.0405	0.1239	0.0044	0.0468	0.1367	0.0137	0.0202	0.004	0.0042	0.0141	0.0141	0.1274	0.0274	0.1203	0.0434	0.0027
18	rs1078174	44168737	0.95	0.291843936447983	1.14	0.0581452072437857	0.759855191359066	0.0441692079154671	0.0052	0.0078	0.0991	0.015	0.0325	0.0126	0.0149	0.0276	0.0023	0.0343	0.0405	0.1239	0.0045	0.0468	0.1367	0.0137	0.0202	0.004	0.0042	0.0141	0.0141	0.1274	0.0275	0.1203	0.0434	0.0027
18	rs393218	44178378	0.95	0.291843936447983	1.14	0.0581452072437857	0.753828885925292	0.0439962412285904	0.0052	0.0078	0.0991	0.015	0.0325	0.0127	0.0149	0.0275	0.0023	0.0343	0.0404	0.1239	0.0045	0.0468	0.1367	0.0137	0.0202	0.0041	0.0042	0.0141	0.0141	0.1274	0.0275	0.1203	0.0434	0.0027
18	rs10163657	44181227	0.95	0.291843936447983	1.14	0.0581452072437857	0.673434558353072	0.0446319254039357	0.0052	0.0078	0.0993	0.0147	0.0327	0.013	0.0149	0.0275	0.0023	0.0342	0.0404	0.124	0.0045	0.0466	0.1367	0.0137	0.0204	0.0041	0.0041	0.0141	0.0142	0.1273	0.0275	0.1204	0.0432	0.0027
18	rs674948	44181596	0.95	0.291843936447983	1.14	0.0581452072437857	0.62836431987418	0.0393315022812754	0.0052	0.0077	0.0994	0.0146	0.033	0.013	0.0149	0.0277	0.0022	0.0341	0.0406	0.1242	0.0046	0.0466	0.136	0.0137	0.0206	0.004	0.0041	0.014	0.014	0.1274	0.0275	0.1202	0.0435	0.0027
18	rs328127	44192329	0.95	0.291843936447983	1.14	0.0581452072437857	0.617597726769792	0.045739439008876	0.0054	0.0076	0.0993	0.0143	0.0333	0.0128	0.0147	0.0276	0.0024	0.0338	0.0405	0.1249	0.0046	0.0465	0.136	0.0136	0.0208	0.004	0.0042	0.0139	0.0143	0.1271	0.0274	0.1204	0.0434	0.0028
18	rs9950200	44197181	0.95	0.291843936447983	1.14	0.0581452072437857	0.598584514652323	0.0501665127270502	0.0054	0.0077	0.0993	0.0143	0.0333	0.0128	0.0147	0.0276	0.0024	0.0337	0.0405	0.125	0.0046	0.0466	0.136	0.0136	0.0207	0.0039	0.0042	0.0139	0.0143	0.1271	0.0274	0.1205	0.0434	0.0029
18	rs11082545	44199918	0.95	0.291843936447983	1.14	0.0581452072437857	0.605811780077871	0.0525091471335297	0.0055	0.0076	0.0993	0.0142	0.0334	0.0127	0.0146	0.0276	0.0024	0.0337	0.0405	0.125	0.0046	0.0466	0.1358	0.0135	0.0207	0.004	0.0042	0.0139	0.0143	0.1272	0.0274	0.1205	0.0433	0.0028
18	rs79846939	44201331	0.95	0.291843936447983	1.14	0.0581452072437857	0.61203838957089	0.051393677963029	0.0055	0.0076	0.0993	0.0142	0.0335	0.0127	0.0146	0.0276	0.0025	0.0336	0.0405	0.125	0.0046	0.0467	0.1357	0.0135	0.0207	0.0039	0.0042	0.0138	0.0144	0.1272	0.0274	0.1205	0.0433	0.0029
18	rs72915418	44204497	0.95	0.291843936447983	1.14	0.0581452072437857	0.605880803505261	0.053133340121498	0.0056	0.0076	0.099	0.014	0.0336	0.0127	0.0146	0.0274	0.0025	0.0335	0.0405	0.1252	0.0047	0.0467	0.1356	0.0135	0.0208	0.0039	0.0043	0.0138	0.0144	0.1271	0.0275	0.1206	0.0434	0.0029
18	rs7506414	44206952	0.95	0.291843936447983	1.14	0.0581452072437857	0.606709367300528	0.0592865141321168	0.0057	0.0076	0.0991	0.0139	0.0336	0.0127	0.0146	0.0272	0.0026	0.0334	0.0406	0.1252	0.0047	0.0467	0.1355	0.0134	0.0209	0.004	0.0044	0.0137	0.0144	0.1269	0.0276	0.1206	0.0434	0.003
18	rs72915431	44210619	0.95	0.291843936447983	1.15	0.047929882429645	0.597555318633915	0.0647684788604892	0.0057	0.0076	0.0994	0.0138	0.0337	0.0127	0.0147	0.0266	0.0026	0.0334	0.0406	0.1254	0.0046	0.0467	0.1353	0.0136	0.021	0.0041	0.0044	0.0137	0.0144	0.1267	0.0276	0.1204	0.0435	0.0031
18	rs16939868	44222589	0.95	0.291843936447983	1.15	0.047929882429645	0.649795658085724	0.0753165075465166	0.0059	0.0075	0.0999	0.0136	0.0338	0.0126	0.0149	0.0261	0.0027	0.0335	0.0407	0.1256	0.0044	0.0468	0.1349	0.014	0.0212	0.0042	0.0046	0.0137	0.0143	0.1265	0.0279	0.1199	0.0433	0.0032
18	rs11874730	44222993	0.95	0.291843936447983	1.15	0.047929882429645	0.651792598140589	0.0701710063148475	0.0059	0.0075	0.0999	0.0136	0.0338	0.0126	0.0149	0.0261	0.0027	0.0335	0.0407	0.1256	0.0044	0.0468	0.1349	0.014	0.0212	0.0042	0.0046	0.0137	0.0143	0.1265	0.0279	0.1199	0.0433	0.0032
18	rs74384095	44223078	0.95	0.291843936447983	1.16	0.0391967480014609	0.655723242717866	0.0673778871803272	0.0059	0.0075	0.1	0.0136	0.0338	0.0126	0.0149	0.0261	0.0027	0.0335	0.0407	0.1255	0.0044	0.0468	0.1349	0.014	0.0212	0.0042	0.0046	0.0136	0.0143	0.1265	0.0279	0.1198	0.0433	0.0032
18	rs10502874	44226773	0.95	0.291843936447983	1.16	0.0391967480014609	0.677568736523047	0.0694683009812327	0.0059	0.0075	0.1	0.0136	0.0338	0.0125	0.0149	0.0259	0.0027	0.0336	0.0407	0.1257	0.0043	0.0471	0.135	0.0139	0.0212	0.0042	0.0046	0.0136	0.0141	0.1264	0.0281	0.1196	0.043	0.0032
18	rs11082547	44230728	0.95	0.291843936447983	1.15	0.047929882429645	0.695100201796266	0.0678632666738902	0.0059	0.0076	0.1001	0.0135	0.0338	0.0125	0.0149	0.0261	0.0028	0.0337	0.0408	0.1257	0.0043	0.0473	0.1351	0.0139	0.0213	0.0043	0.0046	0.0135	0.014	0.1262	0.0283	0.1193	0.0429	0.0032
18	rs117013920	44230788	0.95	0.291843936447983	1.15	0.047929882429645	0.69583502661598	0.0675164185192702	0.0059	0.0076	0.1001	0.0135	0.0338	0.0125	0.0149	0.0261	0.0028	0.0337	0.0408	0.1257	0.0043	0.0473	0.1351	0.0139	0.0213	0.0043	0.0046	0.0135	0.014	0.1261	0.0283	0.1193	0.0429	0.0032
18	rs328181	44231396	0.95	0.291843936447983	1.15	0.047929882429645	0.689380480499021	0.0682108564258629	0.0059	0.0076	0.1002	0.0134	0.0338	0.0125	0.0147	0.0261	0.0028	0.0337	0.0409	0.1258	0.0042	0.0473	0.1353	0.0139	0.0213	0.0043	0.0045	0.0134	0.014	0.1261	0.0284	0.1193	0.0429	0.0033
18	rs116937573	44233245	0.95	0.291843936447983	1.15	0.047929882429645	0.745472879631968	0.0620018437431966	0.0059	0.0076	0.1002	0.0134	0.0338	0.0125	0.0147	0.0262	0.0028	0.0336	0.0409	0.1259	0.0042	0.0474	0.1351	0.0138	0.0213	0.0042	0.0045	0.0134	0.014	0.1261	0.0284	0.1191	0.0429	0.0033
18	rs36024592	44236995	0.95	0.291843936447983	1.15	0.047929882429645	0.743276746871725	0.0637503875308753	0.0059	0.0076	0.1002	0.0134	0.0339	0.0125	0.0148	0.0262	0.0028	0.0336	0.0409	0.126	0.0042	0.0474	0.135	0.0138	0.0213	0.0042	0.0045	0.0134	0.0139	0.1261	0.0285	0.119	0.0429	0.0033
18	rs1017780	44242245	0.94	0.331738599837001	1.15	0.047929882429645	0.683900701904153	0.0932839656326749	0.0066	0.0078	0.1004	0.0133	0.0348	0.0125	0.0154	0.0261	0.0029	0.0343	0.0413	0.1271	0.0043	0.0462	0.132	0.0136	0.0222	0.0045	0.0047	0.0127	0.0133	0.1274	0.0291	0.1177	0.0418	0.0035
18	rs77904584	44245012	0.94	0.331738599837001	1.15	0.047929882429645	0.680258410415055	0.0997717665171424	0.0066	0.0078	0.1003	0.0134	0.035	0.0125	0.0155	0.0261	0.0029	0.0344	0.0413	0.1272	0.0042	0.0461	0.1317	0.0134	0.0222	0.0045	0.0047	0.0127	0.0132	0.1277	0.0292	0.1176	0.0417	0.0036
18	rs430361	44247318	0.94	0.331738599837001	1.15	0.047929882429645	0.674811353520957	0.104521524556956	0.0067	0.0078	0.1003	0.0134	0.035	0.0125	0.0155	0.026	0.0029	0.0344	0.0413	0.1273	0.0042	0.0461	0.1316	0.0134	0.0222	0.0045	0.0047	0.0127	0.0131	0.1278	0.0292	0.1176	0.0416	0.0036
18	rs75060966	44249216	0.94	0.331738599837001	1.15	0.047929882429645	0.677641367475587	0.10551490772154	0.0067	0.0078	0.1003	0.0133	0.0351	0.0125	0.0155	0.026	0.0029	0.0344	0.0413	0.1272	0.0042	0.0461	0.1315	0.0134	0.0222	0.0045	0.0047	0.0127	0.013	0.1278	0.0293	0.1176	0.0416	0.0036
18	rs16939951	44254122	0.94	0.331738599837001	1.15	0.047929882429645	0.665992924176065	0.127548514627829	0.0067	0.0078	0.1003	0.0133	0.0352	0.0125	0.0156	0.026	0.003	0.0344	0.0413	0.1272	0.0042	0.0461	0.1314	0.0133	0.0222	0.0046	0.0047	0.0127	0.013	0.1278	0.0294	0.1176	0.0415	0.0037
18	rs57714274	44258926	0.94	0.331738599837001	1.15	0.047929882429645	0.622201543518411	0.119535640826982	0.0068	0.0079	0.1001	0.0133	0.0353	0.0125	0.0156	0.0261	0.0029	0.0344	0.0412	0.1274	0.0043	0.046	0.1314	0.0132	0.0223	0.0045	0.0047	0.0126	0.013	0.1277	0.0296	0.1175	0.0416	0.0037
18	rs619376	44265900	0.93	0.375229593708928	1.15	0.047929882429645	0.594472645531425	0.119709645627486	0.0068	0.008	0.1004	0.0132	0.0354	0.0123	0.0156	0.0263	0.0028	0.0343	0.041	0.1279	0.0042	0.0459	0.1309	0.0129	0.0221	0.0046	0.0046	0.0125	0.0131	0.1276	0.03	0.1174	0.042	0.0036
18	rs75443328	44266772	0.93	0.375229593708928	1.15	0.047929882429645	0.592968246611132	0.113250292166019	0.0068	0.008	0.1004	0.0132	0.0354	0.0123	0.0156	0.0264	0.0028	0.0344	0.041	0.1278	0.0041	0.0459	0.1309	0.0129	0.0221	0.0046	0.0046	0.0125	0.0131	0.1275	0.0301	0.1173	0.0421	0.0036
18	rs12964855	44268351	0.93	0.375229593708928	1.15	0.047929882429645	0.58764870409554	0.112569348639354	0.0068	0.008	0.1004	0.0131	0.0354	0.0123	0.0156	0.0264	0.0028	0.0344	0.041	0.1279	0.0041	0.0459	0.1308	0.0128	0.0221	0.0046	0.0045	0.0125	0.0131	0.1275	0.0302	0.1173	0.0421	0.0036
18	rs76998588	44273621	0.93	0.375229593708928	1.15	0.047929882429645	0.565055703511878	0.125327822775467	0.0069	0.0081	0.1003	0.013	0.0355	0.0123	0.0156	0.0267	0.0028	0.0344	0.0408	0.1283	0.0041	0.0457	0.1308	0.0127	0.0221	0.0046	0.0045	0.0125	0.0131	0.1274	0.0305	0.1172	0.0421	0.0037
18	rs11872518	44275622	0.93	0.375229593708928	1.15	0.047929882429645	0.576199444801045	0.117887364243915	0.0069	0.0082	0.1005	0.013	0.0355	0.0123	0.0156	0.0267	0.0028	0.0345	0.0407	0.1285	0.004	0.0457	0.1308	0.0125	0.0221	0.0046	0.0045	0.0125	0.013	0.1273	0.0306	0.117	0.042	0.0037
18	rs4890684	44284184	0.93	0.375229593708928	1.15	0.047929882429645	0.628715311725493	0.106262326084331	0.007	0.0083	0.1009	0.0128	0.0362	0.0121	0.015	0.0266	0.0026	0.0354	0.0408	0.1292	0.0038	0.0456	0.1301	0.0122	0.0223	0.0046	0.0045	0.0127	0.013	0.127	0.0309	0.1161	0.042	0.0037
18	rs118056807	44284414	0.93	0.375229593708928	1.15	0.047929882429645	0.645454811549411	0.112739437673692	0.007	0.0083	0.101	0.0128	0.0363	0.0121	0.015	0.0266	0.0026	0.0354	0.0408	0.1293	0.0038	0.0455	0.13	0.0122	0.0223	0.0047	0.0045	0.0127	0.013	0.1271	0.0309	0.1162	0.0418	0.0037
18	rs11663996	44285701	0.93	0.375229593708928	1.15	0.047929882429645	0.64943935413356	0.125948150301075	0.007	0.0083	0.1012	0.0128	0.0363	0.0121	0.015	0.0265	0.0026	0.0355	0.0408	0.1293	0.0038	0.0454	0.1299	0.0122	0.0222	0.0047	0.0045	0.0128	0.013	0.1271	0.0309	0.1161	0.0418	0.0037
18	rs118075212	44289481	0.93	0.375229593708928	1.15	0.047929882429645	0.693558198698122	0.104769529533759	0.007	0.0083	0.1016	0.0128	0.0364	0.0121	0.015	0.0265	0.0026	0.0356	0.0408	0.1293	0.0038	0.0455	0.1299	0.0121	0.0222	0.0047	0.0045	0.0128	0.013	0.1266	0.0312	0.1157	0.0415	0.0037
18	rs73433069	44290011	0.93	0.375229593708928	1.15	0.047929882429645	0.694732919433296	0.104356314327584	0.007	0.0083	0.1016	0.0128	0.0365	0.0121	0.015	0.0265	0.0026	0.0356	0.0408	0.1293	0.0038	0.0454	0.1299	0.0121	0.0222	0.0047	0.0045	0.0128	0.013	0.1266	0.0312	0.1157	0.0416	0.0037
18	rs56190504	44292509	0.93	0.375229593708928	1.15	0.047929882429645	0.735801088023228	0.105100556467389	0.0071	0.0084	0.1018	0.0128	0.0365	0.0121	0.015	0.0264	0.0026	0.0358	0.0407	0.1292	0.0039	0.0452	0.1299	0.012	0.0222	0.0048	0.0046	0.0128	0.013	0.1265	0.0314	0.1156	0.0415	0.0038
18	rs74429100	44293889	0.93	0.375229593708928	1.15	0.047929882429645	0.760084452184714	0.115302490246665	0.0071	0.0084	0.102	0.0129	0.0366	0.0121	0.015	0.0264	0.0026	0.0359	0.0406	0.1292	0.0039	0.0451	0.1298	0.012	0.0222	0.0048	0.0046	0.0129	0.013	0.1263	0.0315	0.1155	0.0414	0.0038
18	rs74621009	44293953	0.93	0.375229593708928	1.15	0.047929882429645	0.76061951172652	0.11444570419554	0.0071	0.0084	0.102	0.0129	0.0366	0.0121	0.015	0.0264	0.0026	0.0359	0.0406	0.1292	0.0039	0.0451	0.1298	0.012	0.0222	0.0048	0.0046	0.0129	0.013	0.1263	0.0315	0.1155	0.0414	0.0038
18	rs62097203	44294242	0.93	0.375229593708928	1.12	0.083651866997597	0.765212485067415	0.110704851781014	0.0071	0.0084	0.102	0.0129	0.0366	0.0121	0.015	0.0264	0.0026	0.0359	0.0406	0.1291	0.0039	0.0451	0.1297	0.012	0.0222	0.0048	0.0047	0.0129	0.013	0.1262	0.0316	0.1155	0.0414	0.0038
18	rs4890687	44297911	0.93	0.375229593708928	1.12	0.083651866997597	0.72528636219129	0.106012960317206	0.0072	0.0085	0.1022	0.013	0.0372	0.0123	0.0151	0.0257	0.0026	0.0364	0.0405	0.1297	0.0037	0.0442	0.1289	0.0121	0.0225	0.0047	0.0046	0.0128	0.0129	0.1261	0.0323	0.1154	0.0414	0.0038
18	rs4270264	44298981	0.93	0.375229593708928	1.12	0.083651866997597	0.630541913136394	0.129066862162823	0.0074	0.0087	0.1028	0.0132	0.0383	0.013	0.0154	0.0248	0.0025	0.0371	0.04	0.1306	0.0038	0.0429	0.127	0.0125	0.0227	0.0046	0.0045	0.0125	0.0126	0.1254	0.0336	0.1151	0.0406	0.0039
18	rs77845815	44302640	0.92	0.422441555019286	1.11	0.0992615496976265	0.552492075275158	0.101073454066967	0.0074	0.0091	0.1027	0.0131	0.0395	0.0135	0.0148	0.0236	0.0022	0.0378	0.0391	0.1355	0.0035	0.041	0.1276	0.0127	0.0222	0.0041	0.0039	0.012	0.0109	0.1266	0.0356	0.1146	0.0388	0.0037
18	rs71364565	44307692	0.92	0.422441555019286	1.11	0.0992615496976265	0.54826781977287	0.109524567426951	0.0074	0.0091	0.1029	0.0131	0.0395	0.0135	0.0148	0.0235	0.0022	0.0378	0.039	0.1357	0.0035	0.0409	0.1276	0.0127	0.0222	0.004	0.0039	0.012	0.0109	0.1266	0.0356	0.1146	0.0387	0.0037
18	rs9952976	44307719	0.92	0.422441555019286	1.11	0.0992615496976265	0.550048066160371	0.110873859212413	0.0074	0.0091	0.1029	0.0131	0.0396	0.0135	0.0148	0.0235	0.0022	0.0378	0.039	0.1356	0.0035	0.0409	0.1274	0.0127	0.0222	0.0041	0.0039	0.012	0.011	0.1268	0.0356	0.1146	0.0388	0.0037
18	rs9955860	44308614	0.92	0.422441555019286	1.11	0.0992615496976265	0.557926680394952	0.121454929311561	0.0074	0.0091	0.1031	0.0131	0.0396	0.0135	0.0148	0.0234	0.0022	0.0379	0.039	0.1357	0.0035	0.0409	0.1273	0.0127	0.0222	0.0041	0.0039	0.012	0.011	0.1268	0.0356	0.1146	0.0387	0.0037
18	rs4890691	44311997	0.91	0.473491286898298	1.11	0.0992615496976265	0.623250050803764	0.160106858438354	0.0072	0.009	0.104	0.0131	0.04	0.0134	0.0145	0.0235	0.0022	0.0379	0.0389	0.1361	0.0033	0.041	0.1264	0.0129	0.0224	0.0039	0.0039	0.0119	0.0111	0.1275	0.0357	0.1142	0.0383	0.0037
18	rs72903329	44312199	0.91	0.473491286898298	1.11	0.0992615496976265	0.613426058390417	0.165265487847853	0.0072	0.009	0.1041	0.013	0.0402	0.0134	0.0145	0.0234	0.0022	0.0378	0.0388	0.1361	0.0033	0.0409	0.1264	0.013	0.0225	0.0039	0.0039	0.0118	0.0111	0.1276	0.0357	0.1143	0.0381	0.0037
18	rs8095567	44314151	0.91	0.473491286898298	1.11	0.0992615496976265	0.430427457707847	0.133118058492342	0.007	0.0088	0.105	0.0127	0.0406	0.0136	0.0144	0.0236	0.0021	0.0374	0.0386	0.1359	0.0034	0.0407	0.1264	0.0126	0.0219	0.0038	0.0034	0.0116	0.011	0.1288	0.0358	0.1152	0.0381	0.0036
18	rs8096014	44314410	0.91	0.473491286898298	1.1	0.116987187387052	0.50205803622427	0.13960318846122	0.007	0.0088	0.1051	0.0127	0.0405	0.0136	0.0144	0.0237	0.0021	0.0373	0.0386	0.1356	0.0033	0.0408	0.1263	0.0126	0.0222	0.0039	0.0034	0.0117	0.011	0.129	0.0359	0.1152	0.0379	0.0036
18	rs28528836	44316375	0.91	0.473491286898298	1.1	0.116987187387052	0.519191852928441	0.153478242882587	0.0069	0.0088	0.1057	0.0124	0.0407	0.0135	0.0142	0.0237	0.0022	0.0371	0.0385	0.1358	0.0031	0.0404	0.126	0.0125	0.0219	0.0037	0.0033	0.0118	0.0109	0.1298	0.0362	0.1153	0.0378	0.0038
18	rs7237483	44317081	0.91	0.473491286898298	1.09	0.136985182682918	0.518742510472067	0.165265487847853	0.0069	0.0088	0.1056	0.0125	0.0407	0.0135	0.0142	0.0238	0.0022	0.0371	0.0385	0.136	0.0031	0.0401	0.126	0.0125	0.0219	0.0037	0.0033	0.0118	0.0107	0.13	0.0362	0.1153	0.0378	0.0037
18	rs78613547	44317306	0.91	0.473491286898298	1.09	0.136985182682918	0.497581709154597	0.155485078419996	0.0069	0.0088	0.1057	0.0125	0.0407	0.0136	0.0142	0.0238	0.0021	0.0371	0.0385	0.1361	0.003	0.0401	0.126	0.0124	0.0219	0.0037	0.0033	0.0118	0.0107	0.13	0.0362	0.1153	0.0378	0.0037
18	rs482351	44320004	0.91	0.473491286898298	1.09	0.136985182682918	0.50947648376611	0.171075384045467	0.0069	0.0088	0.1057	0.0124	0.0407	0.0136	0.0143	0.0238	0.0022	0.0369	0.0384	0.1364	0.003	0.0399	0.126	0.0124	0.0219	0.0037	0.0032	0.0117	0.0107	0.1301	0.0362	0.1154	0.0378	0.0037
18	rs117622864	44323040	0.91	0.473491286898298	1.09	0.136985182682918	0.487814203678055	0.19728284520975	0.0068	0.0087	0.106	0.0122	0.041	0.0134	0.0142	0.0239	0.0022	0.0369	0.0384	0.137	0.0029	0.0398	0.1261	0.0122	0.0216	0.0036	0.0031	0.0115	0.0104	0.131	0.0364	0.1155	0.0375	0.0036
18	rs117556392	44329284	0.9	0.528487958927512	1.09	0.136985182682918	0.492185513082172	0.159236617507355	0.0067	0.0084	0.1066	0.0117	0.0415	0.013	0.0138	0.024	0.0022	0.0367	0.0384	0.1386	0.0027	0.0397	0.1264	0.0117	0.0209	0.0034	0.0027	0.011	0.0097	0.1332	0.037	0.1154	0.0368	0.0034
18	rs79013896	44329443	0.9	0.528487958927512	1.09	0.136985182682918	0.48464125322047	0.165951115140525	0.0067	0.0084	0.1066	0.0118	0.0415	0.013	0.0138	0.024	0.0022	0.0367	0.0384	0.1386	0.0027	0.0397	0.1265	0.0117	0.021	0.0034	0.0027	0.011	0.0097	0.1333	0.0369	0.1155	0.0368	0.0034
18	rs4624285	44330842	0.89	0.587533376708783	1.09	0.136985182682918	0.491122179510967	0.180777988392903	0.0068	0.0083	0.1067	0.0116	0.0411	0.013	0.0137	0.024	0.0022	0.0367	0.0379	0.139	0.0027	0.0398	0.1266	0.0116	0.0208	0.0035	0.0027	0.0108	0.0096	0.1338	0.037	0.1162	0.0364	0.0034
18	rs11664294	44331199	0.89	0.587533376708783	1.08	0.159408631830651	0.484392817748614	0.181687572606014	0.0068	0.0083	0.1067	0.0115	0.0409	0.0129	0.0138	0.0238	0.0022	0.0367	0.0379	0.1394	0.0027	0.0398	0.1269	0.0115	0.0207	0.0035	0.0026	0.0108	0.0096	0.1338	0.0371	0.1165	0.0362	0.0033
18	rs7237805	44331694	0.89	0.587533376708783	1.08	0.159408631830651	0.499407740457333	0.191280562706626	0.0066	0.0082	0.1068	0.0115	0.0409	0.0128	0.0138	0.0236	0.0022	0.0368	0.0378	0.1397	0.0027	0.0398	0.1274	0.0113	0.0204	0.0034	0.0026	0.0108	0.0095	0.1341	0.0374	0.1166	0.0362	0.0033
18	rs4449041	44334496	0.89	0.587533376708783	1.08	0.159408631830651	0.461134155524032	0.191589483714304	0.0065	0.0081	0.1072	0.0115	0.0407	0.0128	0.0139	0.0235	0.0021	0.037	0.0377	0.1398	0.0027	0.0399	0.1278	0.0111	0.0201	0.0033	0.0026	0.0108	0.0094	0.1342	0.0373	0.1168	0.0359	0.0032
18	rs117832653	44334701	0.89	0.587533376708783	1.08	0.159408631830651	0.466789858494239	0.188917802593623	0.0065	0.0081	0.1071	0.0115	0.0407	0.0128	0.0139	0.0235	0.0022	0.037	0.0377	0.1399	0.0027	0.0399	0.1277	0.0111	0.0202	0.0032	0.0026	0.0108	0.0094	0.1343	0.0373	0.1169	0.0359	0.0033
18	rs17707032	44335147	0.89	0.587533376708783	1.08	0.159408631830651	0.466972860493804	0.198324034213536	0.0065	0.0081	0.1071	0.0115	0.0407	0.0128	0.0139	0.0235	0.0022	0.037	0.0377	0.1399	0.0027	0.0399	0.1277	0.0111	0.0201	0.0032	0.0026	0.0108	0.0094	0.1343	0.0373	0.1169	0.0359	0.0033
18	rs117651431	44335976	0.89	0.587533376708783	1.08	0.159408631830651	0.462833406710549	0.192104727748342	0.0065	0.0081	0.1071	0.0115	0.0407	0.0128	0.0139	0.0235	0.0022	0.037	0.0377	0.1399	0.0027	0.0399	0.1277	0.0111	0.0201	0.0032	0.0026	0.0108	0.0094	0.1343	0.0373	0.1168	0.0359	0.0033
18	rs118054209	44339941	0.89	0.587533376708783	1.08	0.159408631830651	0.461498023726823	0.197490935376737	0.0065	0.0081	0.1071	0.0115	0.0407	0.0128	0.0139	0.0235	0.0022	0.037	0.0376	0.14	0.0027	0.0399	0.1278	0.0111	0.0201	0.0032	0.0026	0.0108	0.0094	0.1343	0.0373	0.1168	0.0358	0.0033
18	rs8087201	44342475	0.89	0.587533376708783	1.08	0.159408631830651	0.4708852270326	0.202612107960775	0.0065	0.0081	0.1071	0.0115	0.0408	0.0128	0.0138	0.0235	0.0023	0.037	0.0377	0.1404	0.0027	0.0401	0.1278	0.011	0.0199	0.0032	0.0026	0.0108	0.0094	0.1344	0.0373	0.1165	0.0357	0.0034
18	rs2298777	44343254	0.89	0.587533376708783	1.08	0.159408631830651	0.496512772820553	0.223202115815338	0.0065	0.0081	0.1071	0.0115	0.0408	0.0125	0.0137	0.0236	0.0023	0.037	0.0377	0.1408	0.0027	0.0401	0.1281	0.0109	0.0199	0.0033	0.0027	0.0108	0.0094	0.1343	0.0373	0.1167	0.0353	0.0034
18	rs72903373	44345548	0.89	0.587533376708783	1.08	0.159408631830651	0.477030081720149	0.243762834060844	0.0065	0.0081	0.1069	0.0115	0.0409	0.0124	0.0137	0.0235	0.0022	0.0369	0.0378	0.141	0.0027	0.0402	0.1281	0.0108	0.0197	0.0032	0.0027	0.0108	0.0094	0.1343	0.0373	0.1167	0.0352	0.0034
18	rs116894462	44350383	0.89	0.587533376708783	1.08	0.159408631830651	0.413252296901312	0.204083351998169	0.0062	0.0078	0.1064	0.0114	0.0412	0.0124	0.0134	0.0235	0.0022	0.037	0.038	0.1418	0.0027	0.0404	0.1282	0.0108	0.0197	0.0031	0.0026	0.0108	0.0093	0.1342	0.0372	0.1177	0.035	0.0032
18	rs16940062	44351851	0.89	0.587533376708783	1.08	0.159408631830651	0.417975409678905	0.209260572369943	0.0061	0.0077	0.1063	0.0113	0.0413	0.0124	0.0133	0.0235	0.0022	0.0371	0.038	0.1421	0.0026	0.0404	0.1284	0.0107	0.0196	0.0031	0.0025	0.0109	0.0093	0.1342	0.0372	0.118	0.0349	0.0031
18	rs117744297	44372572	0.89	0.587533376708783	1.08	0.159408631830651	0.403375727533423	0.198324034213536	0.0059	0.0075	0.1066	0.0113	0.0419	0.0123	0.0129	0.0232	0.0021	0.0369	0.0378	0.1426	0.0026	0.0401	0.1287	0.0104	0.0192	0.003	0.0026	0.0109	0.0093	0.1346	0.0371	0.119	0.0343	0.0031
18	rs72905278	44381856	0.88	0.650722301593725	1.08	0.159408631830651	0.40224165097406	0.208836326861065	0.0059	0.0075	0.1067	0.0113	0.042	0.0122	0.0128	0.0231	0.0021	0.0369	0.0378	0.1427	0.0026	0.04	0.1288	0.0104	0.0191	0.0029	0.0026	0.011	0.0092	0.1347	0.0371	0.1193	0.0342	0.0032
18	rs11662546	44383996	0.88	0.650722301593725	1.08	0.159408631830651	0.405364218026426	0.216301608967598	0.0059	0.0075	0.1067	0.0113	0.042	0.0122	0.0128	0.0231	0.0021	0.0369	0.0378	0.1428	0.0026	0.04	0.1288	0.0104	0.0191	0.0029	0.0026	0.011	0.0093	0.1347	0.0371	0.1193	0.0342	0.0031
18	rs530205	44385150	0.88	0.650722301593725	1.08	0.159408631830651	0.409012994669465	0.230610959567407	0.0059	0.0075	0.1067	0.0113	0.0421	0.0122	0.0128	0.0231	0.0021	0.0369	0.0378	0.1428	0.0026	0.04	0.1288	0.0104	0.0191	0.0029	0.0026	0.011	0.0093	0.1348	0.0371	0.1194	0.0342	0.0031
18	rs77980291	44391197	0.88	0.650722301593725	1.08	0.159408631830651	0.407357612806489	0.240758311008166	0.0059	0.0075	0.1067	0.0112	0.0421	0.0122	0.0127	0.0231	0.0021	0.0369	0.0378	0.1428	0.0026	0.04	0.1288	0.0103	0.0191	0.0029	0.0026	0.011	0.0092	0.1348	0.0371	0.1194	0.0342	0.0031
18	rs117891983	44394444	0.88	0.650722301593725	1.08	0.159408631830651	0.406047115418249	0.242092185144619	0.0059	0.0075	0.1067	0.0112	0.0421	0.0122	0.0127	0.0231	0.0021	0.0369	0.0377	0.1428	0.0026	0.04	0.1288	0.0103	0.0191	0.0029	0.0026	0.011	0.0092	0.1348	0.0371	0.1195	0.0342	0.0031
18	rs72907134	44406047	0.88	0.650722301593725	1.08	0.159408631830651	0.401788469363974	0.241202673904836	0.0058	0.0074	0.1068	0.0111	0.0422	0.0121	0.0126	0.023	0.0021	0.0369	0.0376	0.1431	0.0026	0.04	0.129	0.0101	0.019	0.0029	0.0026	0.011	0.0092	0.1349	0.0371	0.1199	0.0343	0.0031
18	rs77468548	44422728	0.88	0.650722301593725	1.08	0.159408631830651	0.404227336919931	0.22875138966079	0.0058	0.0074	0.1069	0.011	0.0422	0.012	0.0125	0.023	0.0021	0.0368	0.0375	0.1432	0.0026	0.04	0.1291	0.01	0.0189	0.0029	0.0026	0.011	0.0092	0.135	0.037	0.1201	0.0343	0.0031
18	rs113107644	44430446	0.88	0.650722301593725	1.08	0.159408631830651	0.405364218026426	0.235446497019271	0.0058	0.0074	0.1069	0.011	0.0422	0.012	0.0125	0.023	0.0021	0.0368	0.0375	0.1432	0.0026	0.04	0.1291	0.01	0.0189	0.0029	0.0026	0.011	0.0092	0.135	0.037	0.1201	0.0343	0.0031
18	rs658756	44431832	0.88	0.650722301593725	1.09	0.136985182682918	0.405364218026426	0.236108390666358	0.0058	0.0074	0.1069	0.011	0.0422	0.012	0.0125	0.023	0.0021	0.0368	0.0375	0.1432	0.0026	0.04	0.1291	0.01	0.0189	0.0029	0.0026	0.011	0.0092	0.135	0.037	0.1202	0.0343	0.0031
18	rs17781230	44433455	0.88	0.650722301593725	1.09	0.136985182682918	0.405364218026426	0.23599803355432	0.0058	0.0074	0.1069	0.011	0.0422	0.012	0.0125	0.023	0.0021	0.0368	0.0375	0.1432	0.0026	0.04	0.1291	0.01	0.0189	0.0029	0.0026	0.011	0.0092	0.135	0.037	0.1202	0.0343	0.0031
18	rs62095380	44439766	0.88	0.650722301593725	1.09	0.136985182682918	0.40519358374987	0.235005566912277	0.0058	0.0074	0.1069	0.011	0.0422	0.012	0.0125	0.023	0.0021	0.0368	0.0375	0.1432	0.0026	0.04	0.1291	0.01	0.0189	0.0029	0.0026	0.011	0.0092	0.135	0.037	0.1202	0.0343	0.0031
18	rs117738269	44449840	0.88	0.650722301593725	1.09	0.136985182682918	0.404795577243635	0.231597408969271	0.0058	0.0074	0.1069	0.011	0.0422	0.012	0.0125	0.023	0.0021	0.0368	0.0375	0.1432	0.0026	0.04	0.1291	0.01	0.0189	0.0029	0.0026	0.011	0.0092	0.135	0.037	0.1202	0.0343	0.0031
18	rs16940123	44458378	0.88	0.650722301593725	1.09	0.136985182682918	0.404625063093361	0.231597408969271	0.0058	0.0074	0.1069	0.011	0.0422	0.012	0.0125	0.023	0.0021	0.0368	0.0375	0.1432	0.0026	0.04	0.1291	0.01	0.0189	0.0029	0.0026	0.011	0.0092	0.135	0.037	0.1202	0.0343	0.0031
18	rs185424039	44469382	0.88	0.650722301593725	1.09	0.136985182682918	0.402808488833789	0.233794382761403	0.0058	0.0074	0.1069	0.011	0.0422	0.012	0.0124	0.0229	0.0021	0.0368	0.0375	0.1433	0.0026	0.04	0.1291	0.01	0.0189	0.0029	0.0027	0.011	0.0092	0.135	0.037	0.1202	0.0344	0.0031
18	rs11876140	44510156	0.88	0.650722301593725	1.09	0.136985182682918	0.403489223364576	0.237433968677813	0.0058	0.0073	0.1069	0.011	0.0422	0.012	0.0124	0.0229	0.0021	0.0367	0.0375	0.1434	0.0026	0.04	0.1291	0.0099	0.0189	0.0029	0.0027	0.011	0.0091	0.135	0.037	0.1203	0.0344	0.0031
18	rs78764602	44522933	0.88	0.650722301593725	1.09	0.136985182682918	0.405819418909937	0.223852665860229	0.0058	0.0073	0.107	0.011	0.0422	0.0119	0.0123	0.023	0.0021	0.0367	0.0375	0.1435	0.0026	0.0401	0.1291	0.0097	0.0188	0.0028	0.0026	0.011	0.0091	0.1351	0.0371	0.1204	0.0345	0.003
18	rs9973035	44526837	0.88	0.650722301593725	1.09	0.136985182682918	0.407528703264263	0.230939624699102	0.0058	0.0073	0.107	0.011	0.0422	0.0119	0.0123	0.023	0.0021	0.0367	0.0374	0.1435	0.0026	0.0401	0.1291	0.0097	0.0188	0.0028	0.0026	0.0109	0.0091	0.1351	0.0371	0.1205	0.0344	0.003
18	rs72919252	44536179	0.88	0.650722301593725	1.09	0.136985182682918	0.423480760233066	0.260440229975019	0.0058	0.0073	0.1071	0.0111	0.0422	0.0119	0.0123	0.023	0.0021	0.0367	0.0374	0.1436	0.0026	0.0401	0.1291	0.0096	0.0188	0.0028	0.0026	0.011	0.0091	0.1351	0.0371	0.1206	0.0345	0.003
18	rs74419308	44536304	0.88	0.650722301593725	1.09	0.136985182682918	0.423538901955716	0.260667970731158	0.0058	0.0073	0.1071	0.0111	0.0422	0.0119	0.0123	0.023	0.0021	0.0367	0.0374	0.1436	0.0026	0.0401	0.1291	0.0096	0.0188	0.0028	0.0026	0.011	0.0091	0.1351	0.0371	0.1206	0.0345	0.003
18	rs4890343	44540969	0.88	0.650722301593725	1.09	0.136985182682918	0.428378488626863	0.267758661016164	0.0058	0.0073	0.1071	0.0111	0.0422	0.0119	0.0123	0.023	0.0021	0.0367	0.0374	0.1436	0.0026	0.0401	0.1292	0.0096	0.0188	0.0028	0.0026	0.011	0.0091	0.1351	0.0371	0.1206	0.0344	0.003
18	rs1942248	44541614	0.88	0.650722301593725	1.09	0.136985182682918	0.434304407008485	0.274792405041777	0.0058	0.0074	0.107	0.011	0.0422	0.0118	0.0123	0.023	0.0021	0.0367	0.0374	0.1437	0.0026	0.0401	0.1292	0.0096	0.0188	0.0028	0.0026	0.011	0.0091	0.1351	0.0371	0.1206	0.0344	0.003
18	rs78014467	44559730	0.88	0.650722301593725	1.09	0.136985182682918	0.434598816432335	0.262720436874489	0.0058	0.0073	0.1073	0.011	0.0422	0.0118	0.0123	0.0231	0.0021	0.0367	0.0374	0.1437	0.0026	0.0401	0.1292	0.0095	0.0188	0.0027	0.0025	0.011	0.0091	0.1352	0.0371	0.1206	0.0344	0.003
18	rs61743415	44559844	0.88	0.650722301593725	1.09	0.136985182682918	0.434598816432335	0.261693574608818	0.0058	0.0073	0.1073	0.011	0.0422	0.0118	0.0123	0.0231	0.0021	0.0367	0.0374	0.1437	0.0026	0.0401	0.1292	0.0095	0.0188	0.0027	0.0025	0.011	0.0091	0.1352	0.0371	0.1206	0.0344	0.003
18	rs72921303	44560038	0.88	0.650722301593725	1.09	0.136985182682918	0.434952237998284	0.261465553772957	0.0058	0.0073	0.1073	0.011	0.0422	0.0118	0.0123	0.0231	0.0021	0.0367	0.0374	0.1437	0.0026	0.0401	0.1292	0.0095	0.0188	0.0027	0.0025	0.011	0.0091	0.1352	0.0371	0.1206	0.0344	0.003
18	rs72921305	44560123	0.88	0.650722301593725	1.09	0.136985182682918	0.435187931308056	0.261351566669545	0.0058	0.0073	0.1073	0.011	0.0422	0.0118	0.0123	0.0231	0.0021	0.0367	0.0374	0.1437	0.0026	0.0401	0.1292	0.0095	0.0188	0.0027	0.0025	0.011	0.0091	0.1352	0.0371	0.1206	0.0344	0.003
18	rs3744864	44560337	0.88	0.650722301593725	1.09	0.136985182682918	0.436190332164234	0.259529890680576	0.0058	0.0073	0.1073	0.011	0.0422	0.0118	0.0123	0.0231	0.0021	0.0367	0.0374	0.1437	0.0026	0.0401	0.1292	0.0095	0.0188	0.0027	0.0025	0.011	0.0091	0.1352	0.0371	0.1206	0.0344	0.003
18	rs892586	44560429	0.88	0.650722301593725	1.09	0.136985182682918	0.436898595555862	0.262834610220234	0.0058	0.0073	0.1073	0.011	0.0422	0.0118	0.0123	0.0231	0.0021	0.0367	0.0374	0.1437	0.0026	0.0401	0.1292	0.0095	0.0188	0.0027	0.0025	0.011	0.0091	0.1352	0.0371	0.1206	0.0344	0.003
18	rs2010834	44560875	0.88	0.650722301593725	1.1	0.116987187387052	0.436957643136031	0.262834610220234	0.0058	0.0073	0.1073	0.011	0.0422	0.0118	0.0123	0.0231	0.0021	0.0367	0.0374	0.1437	0.0026	0.0401	0.1292	0.0095	0.0188	0.0027	0.0025	0.011	0.0091	0.1352	0.0371	0.1206	0.0344	0.003
18	rs77350842	44567541	0.88	0.650722301593725	1.1	0.116987187387052	0.410099377770585	0.237323412800166	0.0058	0.0073	0.1071	0.011	0.0422	0.0118	0.0123	0.0231	0.0021	0.0366	0.0374	0.1437	0.0026	0.0401	0.1292	0.0095	0.0187	0.0027	0.0025	0.011	0.0091	0.1352	0.0371	0.1207	0.0345	0.003
18	rs7238423	44569222	0.88	0.650722301593725	1.1	0.116987187387052	0.393282870583496	0.229844663708658	0.0057	0.0073	0.1069	0.0111	0.0422	0.0118	0.0123	0.023	0.0021	0.0366	0.0374	0.1437	0.0026	0.0401	0.1292	0.0095	0.0187	0.0028	0.0025	0.011	0.0091	0.1352	0.0372	0.1208	0.0345	0.003
18	rs2576042	44577461	0.88	0.650722301593725	1.1	0.116987187387052	0.344556293289629	0.258734163767091	0.0056	0.0069	0.1061	0.0109	0.0423	0.0116	0.0122	0.0228	0.0021	0.0365	0.0374	0.1437	0.0026	0.0403	0.1292	0.0092	0.0181	0.003	0.0024	0.011	0.0091	0.1354	0.0376	0.1216	0.0353	0.0032
18	rs2576037	44585420	0.89	0.587533376708783	1.1	0.116987187387052	0.350922355806343	0.258393372625069	0.0056	0.0069	0.1059	0.0108	0.0423	0.0112	0.0121	0.0228	0.0021	0.0365	0.0375	0.1441	0.0026	0.0403	0.1294	0.009	0.0179	0.003	0.0024	0.011	0.0093	0.1355	0.0377	0.1216	0.0355	0.0032
18	rs7233515	44585955	0.88	0.650722301593725	1.1	0.116987187387052	0.357401894682526	0.258052722464064	0.0056	0.0068	0.106	0.0108	0.0423	0.0113	0.0122	0.0227	0.0021	0.0365	0.0375	0.1441	0.0026	0.0403	0.1293	0.0089	0.018	0.003	0.0024	0.011	0.0093	0.1354	0.0377	0.1217	0.0355	0.0032
18	rs78679023	44588009	0.89	0.587533376708783	1.1	0.116987187387052	0.347705493584411	0.216730804214747	0.0056	0.0068	0.1059	0.0108	0.0423	0.0112	0.0122	0.0227	0.0021	0.0365	0.0375	0.1442	0.0026	0.0403	0.1293	0.0089	0.0179	0.003	0.0024	0.011	0.0093	0.1353	0.0377	0.1217	0.0356	0.0032
18	rs34083574	44589856	0.89	0.587533376708783	1.1	0.116987187387052	0.347758105730007	0.220930067034867	0.0056	0.0068	0.1059	0.0108	0.0423	0.0112	0.0122	0.0227	0.0021	0.0365	0.0376	0.1442	0.0026	0.0403	0.1293	0.0088	0.0179	0.003	0.0024	0.011	0.0093	0.1353	0.0377	0.1217	0.0356	0.0032
18	rs55682632	44593746	0.89	0.587533376708783	1.1	0.116987187387052	0.345866659743728	0.206508097723319	0.0056	0.0068	0.1055	0.0109	0.0423	0.0111	0.0122	0.0226	0.0021	0.0365	0.0377	0.1445	0.0027	0.0404	0.1294	0.0086	0.0178	0.0031	0.0024	0.0111	0.0093	0.1353	0.0378	0.1216	0.0357	0.0032
18	rs16952848	44597829	0.89	0.587533376708783	1.1	0.116987187387052	0.361844947525285	0.219742984921617	0.0055	0.0068	0.1051	0.0111	0.0424	0.0109	0.0123	0.0225	0.002	0.0364	0.0376	0.1451	0.0027	0.0406	0.1295	0.0083	0.0178	0.0031	0.0023	0.0111	0.0093	0.1352	0.0379	0.1216	0.0359	0.0032
18	rs57366850	44599275	0.89	0.587533376708783	1.11	0.0992615496976265	0.368643603235474	0.227114652465071	0.0055	0.0068	0.105	0.0111	0.0424	0.0109	0.0123	0.0225	0.002	0.0364	0.0377	0.1452	0.0027	0.0406	0.1295	0.0083	0.0177	0.0031	0.0023	0.0111	0.0093	0.1352	0.038	0.1216	0.0359	0.0031
18	rs55730206	44608230	0.89	0.587533376708783	1.11	0.0992615496976265	0.379017756727072	0.236549984969912	0.0055	0.0067	0.1046	0.0112	0.0424	0.0108	0.0123	0.0223	0.002	0.0363	0.0378	0.1455	0.0027	0.0407	0.13	0.0082	0.0177	0.0031	0.0023	0.011	0.0093	0.135	0.038	0.1216	0.036	0.0031
18	rs62095459	44621382	0.89	0.587533376708783	1.11	0.0992615496976265	0.383540271267752	0.232585218397759	0.0055	0.0067	0.1045	0.0112	0.0424	0.0108	0.0124	0.0222	0.002	0.0363	0.0378	0.1455	0.0027	0.0407	0.1301	0.0082	0.0177	0.0031	0.0022	0.0111	0.0093	0.135	0.038	0.1216	0.036	0.0031
18	rs62096462	44625179	0.89	0.587533376708783	1.11	0.0992615496976265	0.383429642189473	0.23467504402318	0.0054	0.0067	0.1046	0.0113	0.0423	0.0107	0.0124	0.0222	0.002	0.0363	0.0378	0.1455	0.0027	0.0407	0.1301	0.0082	0.0177	0.0031	0.0022	0.0111	0.0093	0.135	0.038	0.1216	0.036	0.0031
18	rs74439498	44626370	0.89	0.587533376708783	1.11	0.0992615496976265	0.383540271267752	0.235005566912277	0.0054	0.0067	0.1046	0.0113	0.0423	0.0107	0.0124	0.0222	0.002	0.0363	0.0378	0.1455	0.0027	0.0407	0.1301	0.0082	0.0177	0.0031	0.0022	0.0111	0.0093	0.135	0.038	0.1216	0.036	0.0031
18	rs75284103	44663578	0.89	0.587533376708783	1.11	0.0992615496976265	0.407870992159265	0.230501438186522	0.0054	0.0067	0.1044	0.0113	0.0424	0.0106	0.0125	0.0222	0.0019	0.0364	0.038	0.1457	0.0025	0.0407	0.13	0.0082	0.0177	0.003	0.0022	0.011	0.0093	0.1352	0.0382	0.1215	0.036	0.0031
18	rs117487658	44670256	0.89	0.587533376708783	1.11	0.0992615496976265	0.409870545681113	0.226461027254061	0.0054	0.0067	0.1044	0.0113	0.0423	0.0106	0.0125	0.0222	0.0019	0.0364	0.038	0.1458	0.0025	0.0407	0.13	0.0082	0.0177	0.003	0.0022	0.011	0.0093	0.1352	0.0382	0.1215	0.036	0.0031
18	rs2635042	44680214	0.89	0.587533376708783	1.11	0.0992615496976265	0.420520797303645	0.232695058797546	0.0054	0.0067	0.1042	0.0113	0.0424	0.0105	0.0126	0.0222	0.0019	0.0364	0.038	0.1459	0.0025	0.0406	0.13	0.0081	0.0177	0.003	0.0022	0.0109	0.0093	0.1352	0.0383	0.1215	0.0361	0.003
18	rs9831	44681485	0.89	0.587533376708783	1.11	0.0992615496976265	0.41872665462588	0.223852665860229	0.0054	0.0067	0.1042	0.0113	0.0424	0.0105	0.0126	0.0222	0.0019	0.0364	0.038	0.1459	0.0025	0.0406	0.13	0.0081	0.0177	0.003	0.0022	0.0109	0.0093	0.1353	0.0383	0.1215	0.0361	0.003
18	rs58061761	44686165	0.89	0.587533376708783	1.11	0.0992615496976265	0.416705604223256	0.222011047405546	0.0054	0.0067	0.1042	0.0113	0.0424	0.0106	0.0126	0.0222	0.0019	0.0364	0.0381	0.1459	0.0025	0.0406	0.13	0.0081	0.0177	0.003	0.0022	0.0109	0.0093	0.1353	0.0383	0.1215	0.0361	0.003
18	rs74791632	44705845	0.89	0.587533376708783	1.12	0.083651866997597	0.415840932629587	0.206296871481922	0.0054	0.0067	0.104	0.0114	0.0424	0.0106	0.0127	0.0221	0.0019	0.0364	0.0382	0.146	0.0025	0.0407	0.1299	0.0082	0.0176	0.003	0.0021	0.0109	0.0093	0.1353	0.0384	0.1215	0.0362	0.003
18	rs79671053	44706915	0.89	0.587533376708783	1.12	0.083651866997597	0.415725710792996	0.214052936535515	0.0053	0.0067	0.104	0.0114	0.0424	0.0106	0.0127	0.0221	0.0019	0.0364	0.0382	0.146	0.0025	0.0406	0.1299	0.0082	0.0176	0.003	0.0021	0.0108	0.0093	0.1353	0.0384	0.1215	0.0362	0.003
18	rs78362169	44713724	0.89	0.587533376708783	1.13	0.0699995683306186	0.416417280797391	0.228205386790011	0.0053	0.0067	0.1039	0.0114	0.0423	0.0106	0.0127	0.0221	0.0019	0.0364	0.0383	0.1461	0.0025	0.0406	0.1298	0.0082	0.0176	0.003	0.0021	0.0108	0.0093	0.1353	0.0384	0.1215	0.0363	0.003
18	rs2668782	44713876	0.89	0.587533376708783	1.13	0.0699995683306186	0.416359628058576	0.22809623702766	0.0053	0.0067	0.1039	0.0114	0.0423	0.0106	0.0127	0.0221	0.0019	0.0364	0.0383	0.1461	0.0025	0.0406	0.1298	0.0082	0.0176	0.003	0.0021	0.0108	0.0093	0.1353	0.0384	0.1215	0.0363	0.003
18	rs75911383	44716011	0.89	0.587533376708783	1.13	0.0699995683306186	0.415898549523004	0.225046943191918	0.0053	0.0067	0.1039	0.0114	0.0423	0.0106	0.0127	0.0221	0.0019	0.0364	0.0383	0.1461	0.0025	0.0406	0.1298	0.0082	0.0176	0.003	0.0021	0.0108	0.0093	0.1353	0.0384	0.1215	0.0363	0.003
18	rs17784795	44728744	0.89	0.587533376708783	1.13	0.0699995683306186	0.410728995534554	0.212344873480002	0.0053	0.0067	0.1039	0.0114	0.0423	0.0106	0.0127	0.0221	0.0019	0.0364	0.0384	0.1461	0.0025	0.0406	0.1298	0.0082	0.0176	0.003	0.0021	0.0108	0.0093	0.1352	0.0384	0.1215	0.0363	0.003
18	rs1434527	44742868	0.89	0.587533376708783	1.14	0.0581452072437857	0.400373931356297	0.211918564804875	0.0053	0.0066	0.1037	0.0115	0.0422	0.0108	0.0128	0.0221	0.0018	0.0364	0.0386	0.1463	0.0025	0.0408	0.1296	0.0082	0.0175	0.003	0.002	0.0108	0.0093	0.1351	0.0385	0.1211	0.0367	0.003
18	rs74785309	44748192	0.89	0.587533376708783	1.14	0.0581452072437857	0.387756158350388	0.185647165013415	0.0053	0.0066	0.1035	0.0117	0.0421	0.0109	0.013	0.0219	0.0018	0.0363	0.0389	0.1465	0.0024	0.0413	0.1291	0.0084	0.0176	0.0031	0.002	0.0107	0.0092	0.1352	0.0385	0.1203	0.0369	0.0029
18	rs11661230	44754161	0.89	0.587533376708783	1.14	0.0581452072437857	0.390598317571359	0.168013964739432	0.0053	0.0067	0.1033	0.0118	0.0421	0.011	0.0132	0.0217	0.0017	0.0362	0.0392	0.1466	0.0023	0.0417	0.1287	0.0087	0.0176	0.0031	0.0019	0.0106	0.0091	0.1352	0.0386	0.1196	0.0372	0.0028
18	rs9952628	44754651	0.89	0.587533376708783	1.14	0.0581452072437857	0.397946794025112	0.180374233113658	0.0053	0.0067	0.1033	0.0119	0.0421	0.011	0.0133	0.0217	0.0017	0.0361	0.0392	0.1466	0.0023	0.0418	0.1287	0.0087	0.0176	0.0031	0.0019	0.0106	0.0091	0.1352	0.0386	0.1196	0.0372	0.0028
18	rs12455314	44757136	0.89	0.587533376708783	1.14	0.0581452072437857	0.405250457838372	0.182497408189411	0.0053	0.0066	0.1032	0.0119	0.0421	0.011	0.0136	0.0217	0.0017	0.0361	0.0392	0.1465	0.0023	0.0417	0.1286	0.0087	0.0176	0.0031	0.0019	0.0106	0.0091	0.1352	0.0386	0.1195	0.0372	0.0029
18	rs113628297	44777182	0.89	0.587533376708783	1.13	0.0699995683306186	0.423306358877565	0.181788734373627	0.0053	0.0066	0.1031	0.0119	0.0421	0.011	0.0136	0.0217	0.0017	0.0362	0.0394	0.1463	0.0022	0.0417	0.1287	0.0088	0.0176	0.0031	0.0019	0.0106	0.0091	0.1351	0.0387	0.1195	0.0371	0.0029
18	rs2684828	44779972	0.89	0.587533376708783	1.13	0.0699995683306186	0.432481272000616	0.181586430193499	0.0053	0.0066	0.1031	0.0119	0.042	0.011	0.0137	0.0217	0.0017	0.0363	0.0394	0.1462	0.0022	0.0418	0.1288	0.0088	0.0176	0.0032	0.0019	0.0106	0.0091	0.135	0.0388	0.1195	0.0371	0.0029
18	rs9944807	44788908	0.89	0.587533376708783	1.14	0.0581452072437857	0.440744884056509	0.173757448789393	0.0053	0.0066	0.103	0.0119	0.0421	0.011	0.0137	0.0217	0.0017	0.0363	0.0396	0.146	0.0022	0.0418	0.1288	0.0089	0.0175	0.0032	0.0019	0.0106	0.0091	0.1349	0.0388	0.1195	0.0371	0.0029
18	rs75851214	44789762	0.89	0.587533376708783	1.14	0.0581452072437857	0.436780512224015	0.162241167983665	0.0053	0.0066	0.103	0.0119	0.0421	0.011	0.0137	0.0217	0.0017	0.0363	0.0396	0.146	0.0022	0.0418	0.1288	0.0089	0.0175	0.0032	0.0019	0.0106	0.0091	0.1349	0.0388	0.1195	0.0371	0.0029
18	rs77521429	44803366	0.89	0.587533376708783	1.14	0.0581452072437857	0.463623382340429	0.11823365136676	0.0051	0.0065	0.1024	0.012	0.0423	0.0111	0.0141	0.0218	0.0015	0.036	0.0406	0.1457	0.0021	0.0421	0.1285	0.0092	0.0176	0.0033	0.0017	0.0106	0.009	0.1342	0.0391	0.1192	0.0375	0.0026
18	rs2850692	44808321	0.89	0.587533376708783	1.14	0.0581452072437857	0.473645620581469	0.117455045604704	0.005	0.0065	0.1021	0.012	0.0423	0.0111	0.0143	0.0218	0.0015	0.0359	0.0406	0.1457	0.0021	0.0422	0.1284	0.0093	0.0176	0.0033	0.0017	0.0106	0.009	0.1341	0.0392	0.1191	0.0375	0.0026
18	rs79138663	44823693	0.89	0.587533376708783	1.14	0.0581452072437857	0.52698833324047	0.0921014462994714	0.005	0.0066	0.1017	0.0123	0.0423	0.0113	0.0148	0.0219	0.0024	0.0356	0.041	0.144	0.0022	0.0427	0.1278	0.0098	0.0178	0.0035	0.0015	0.0107	0.0091	0.1334	0.0392	0.1188	0.0374	0.0029
18	rs117720730	44825537	0.88	0.650722301593725	1.14	0.0581452072437857	0.526923673007602	0.0913164243517505	0.005	0.0066	0.1016	0.0124	0.0423	0.0113	0.0148	0.0219	0.0024	0.0356	0.041	0.1439	0.0022	0.0427	0.1277	0.0099	0.0179	0.0035	0.0015	0.0107	0.0091	0.1334	0.0392	0.1188	0.0374	0.0029
18	rs78861044	44825937	0.89	0.587533376708783	1.14	0.0581452072437857	0.512024657593756	0.0912380688461112	0.005	0.0066	0.1017	0.0124	0.0423	0.0113	0.0148	0.0219	0.0024	0.0356	0.041	0.1439	0.0022	0.0428	0.1278	0.0099	0.0179	0.0034	0.0015	0.0107	0.0091	0.1334	0.0391	0.1187	0.0374	0.0029
18	rs1944286	44836642	0.89	0.587533376708783	1.14	0.0581452072437857	0.530031614891764	0.0858200580892257	0.005	0.0065	0.1015	0.0125	0.0423	0.0114	0.015	0.022	0.0024	0.0355	0.0412	0.1437	0.0023	0.0426	0.1276	0.0101	0.018	0.0034	0.0015	0.0107	0.0091	0.1331	0.0393	0.1188	0.0374	0.0029
18	rs17725416	44849690	0.89	0.587533376708783	1.14	0.0581452072437857	0.527505750821408	0.0832365891098821	0.005	0.0065	0.1014	0.0125	0.0423	0.0114	0.0151	0.022	0.0024	0.0354	0.0412	0.1436	0.0023	0.0426	0.1275	0.0102	0.018	0.0034	0.0014	0.0107	0.0091	0.1329	0.0393	0.1188	0.0374	0.0029
18	rs17725434	44851748	0.89	0.587533376708783	1.14	0.0581452072437857	0.527182336559961	0.0821820760467997	0.005	0.0065	0.1014	0.0125	0.0423	0.0114	0.0151	0.022	0.0024	0.0354	0.0413	0.1436	0.0023	0.0426	0.1275	0.0102	0.0181	0.0034	0.0014	0.0107	0.0091	0.1329	0.0393	0.1188	0.0374	0.0029
18	rs73440159	44852137	0.89	0.587533376708783	1.14	0.0581452072437857	0.521698726283187	0.081581939666704	0.005	0.0065	0.1014	0.0125	0.0423	0.0115	0.0151	0.022	0.0023	0.0354	0.0413	0.1436	0.0024	0.0426	0.1275	0.0103	0.018	0.0034	0.0014	0.0107	0.009	0.1329	0.0393	0.1187	0.0374	0.0029
18	rs4986186	44859157	0.89	0.587533376708783	1.14	0.0581452072437857	0.528929892834228	0.0852855725396139	0.005	0.0065	0.101	0.0126	0.0426	0.0116	0.0153	0.022	0.0023	0.0354	0.0414	0.144	0.0024	0.0426	0.1273	0.0104	0.0181	0.0033	0.0014	0.0108	0.0091	0.1322	0.0393	0.1186	0.0375	0.003
18	rs76079467	44862185	0.89	0.587533376708783	1.14	0.0581452072437857	0.527052997243568	0.0910031626016865	0.005	0.0065	0.101	0.0126	0.0426	0.0116	0.0153	0.022	0.0024	0.0353	0.0415	0.1439	0.0024	0.0426	0.1272	0.0104	0.0182	0.0033	0.0014	0.0108	0.0091	0.1321	0.0393	0.1186	0.0375	0.003
18	rs74324300	44867996	0.89	0.587533376708783	1.14	0.0581452072437857	0.520926767903875	0.0924949556582326	0.005	0.0065	0.1009	0.0126	0.0426	0.0116	0.0153	0.022	0.0024	0.0353	0.0415	0.1439	0.0025	0.0426	0.1271	0.0105	0.0182	0.0033	0.0014	0.0108	0.0091	0.132	0.0393	0.1186	0.0375	0.003
18	rs78643338	44871681	0.89	0.587533376708783	1.14	0.0581452072437857	0.514642843218637	0.0955072512731851	0.0051	0.0065	0.1009	0.0126	0.0427	0.0116	0.0154	0.022	0.0024	0.0353	0.0415	0.1439	0.0025	0.0425	0.127	0.0106	0.0182	0.0033	0.0014	0.0108	0.0091	0.1319	0.0393	0.1186	0.0375	0.003
18	rs76272750	44873182	0.89	0.587533376708783	1.14	0.0581452072437857	0.512790295247465	0.0977511031139931	0.0051	0.0065	0.1009	0.0126	0.0427	0.0116	0.0154	0.022	0.0024	0.0353	0.0415	0.1439	0.0025	0.0425	0.127	0.0106	0.0182	0.0033	0.0014	0.0108	0.0091	0.1319	0.0393	0.1186	0.0375	0.003
18	rs76069729	44880807	0.89	0.587533376708783	1.14	0.0581452072437857	0.509794672855086	0.0897543985335138	0.0051	0.0065	0.1009	0.0127	0.0427	0.0117	0.0154	0.022	0.0024	0.0352	0.0415	0.1439	0.0025	0.0425	0.1269	0.0106	0.0182	0.0033	0.0014	0.0108	0.0091	0.1319	0.0393	0.1186	0.0375	0.003
18	rs117585055	44881200	0.89	0.587533376708783	1.15	0.047929882429645	0.509985631943096	0.0901438999532543	0.0051	0.0065	0.1009	0.0127	0.0427	0.0117	0.0154	0.022	0.0024	0.0352	0.0415	0.1439	0.0025	0.0425	0.1269	0.0106	0.0182	0.0033	0.0014	0.0108	0.0091	0.1319	0.0393	0.1186	0.0375	0.003
18	rs117968669	44899268	0.89	0.587533376708783	1.15	0.047929882429645	0.509094782373186	0.0860495335234299	0.0051	0.0065	0.1008	0.0127	0.0427	0.0117	0.0155	0.022	0.0024	0.0352	0.0415	0.144	0.0026	0.0425	0.1268	0.0107	0.0182	0.0033	0.0014	0.0108	0.009	0.1318	0.0393	0.1186	0.0375	0.003
18	rs9948413	44900943	0.89	0.587533376708783	1.14	0.0581452072437857	0.508586060218725	0.084220632096698	0.0051	0.0065	0.1008	0.0127	0.0427	0.0117	0.0155	0.022	0.0024	0.0352	0.0415	0.144	0.0026	0.0425	0.1268	0.0107	0.0182	0.0033	0.0014	0.0108	0.009	0.1318	0.0394	0.1185	0.0375	0.003
18	rs57537374	44902888	0.89	0.587533376708783	1.14	0.0581452072437857	0.504081829627653	0.0885899300173812	0.0051	0.0065	0.1006	0.0127	0.0427	0.0117	0.0155	0.022	0.0024	0.0352	0.0415	0.1441	0.0026	0.0425	0.1268	0.0107	0.0182	0.0033	0.0014	0.0108	0.009	0.1319	0.0393	0.1186	0.0375	0.003
18	rs1529806	44902993	0.89	0.587533376708783	1.14	0.0581452072437857	0.503828641805183	0.0890549898636873	0.0051	0.0065	0.1006	0.0127	0.0427	0.0117	0.0155	0.022	0.0024	0.0352	0.0415	0.1441	0.0026	0.0424	0.1268	0.0107	0.0182	0.0033	0.0014	0.0108	0.009	0.1319	0.0393	0.1186	0.0375	0.003
18	rs4603657	44916611	0.89	0.587533376708783	1.14	0.0581452072437857	0.482841492455601	0.105183376293743	0.0051	0.0066	0.1	0.0128	0.0425	0.012	0.0157	0.0221	0.0024	0.0353	0.0414	0.1439	0.0027	0.0422	0.1264	0.0112	0.0184	0.0034	0.0015	0.0108	0.0091	0.1316	0.0394	0.1184	0.0374	0.003
18	rs77002593	44921265	0.89	0.587533376708783	1.14	0.0581452072437857	0.466850855275767	0.0895210201122447	0.0051	0.0066	0.0997	0.0129	0.0424	0.0121	0.0159	0.0221	0.0025	0.0353	0.0414	0.1438	0.0027	0.0422	0.1262	0.0115	0.0184	0.0035	0.0015	0.0108	0.0092	0.1315	0.0394	0.1183	0.0373	0.003
18	rs17794482	44921357	0.89	0.587533376708783	1.15	0.047929882429645	0.466302024117272	0.0904559840929823	0.0051	0.0066	0.0997	0.0129	0.0425	0.0121	0.0159	0.0221	0.0025	0.0353	0.0414	0.1438	0.0027	0.0422	0.1261	0.0115	0.0184	0.0035	0.0015	0.0108	0.0092	0.1315	0.0394	0.1183	0.0373	0.003
18	rs12964811	44921418	0.89	0.587533376708783	1.15	0.047929882429645	0.465327101552541	0.0891325942349568	0.0051	0.0066	0.0997	0.0129	0.0425	0.0121	0.0159	0.0221	0.0025	0.0353	0.0414	0.1438	0.0027	0.0422	0.1261	0.0115	0.0184	0.0035	0.0015	0.0108	0.0092	0.1315	0.0394	0.1183	0.0374	0.003
18	rs11082582	44930194	0.89	0.587533376708783	1.15	0.047929882429645	0.438494263767252	0.0959863518267054	0.0052	0.0066	0.0991	0.013	0.0427	0.0124	0.0161	0.0222	0.0025	0.0355	0.0415	0.1436	0.0028	0.0422	0.1251	0.0118	0.0186	0.0035	0.0015	0.0108	0.0093	0.131	0.0394	0.1183	0.0375	0.003
18	rs12956050	44935801	0.89	0.587533376708783	1.15	0.047929882429645	0.406274875961618	0.0905340721375833	0.0052	0.0066	0.0982	0.0131	0.0431	0.0128	0.0164	0.0223	0.0026	0.0357	0.0416	0.1433	0.0028	0.0424	0.124	0.0124	0.0188	0.0037	0.0016	0.0109	0.0095	0.1303	0.0395	0.1179	0.0374	0.003
18	rs75850124	44936605	0.89	0.587533376708783	1.15	0.047929882429645	0.407186558345805	0.110789343161344	0.0052	0.0066	0.0981	0.0132	0.043	0.0128	0.0164	0.0223	0.0026	0.0357	0.0417	0.1433	0.0029	0.0424	0.1239	0.0125	0.0189	0.0037	0.0016	0.0109	0.0095	0.13	0.0396	0.1179	0.0375	0.003
18	rs733285	44938826	0.89	0.587533376708783	1.16	0.0391967480014609	0.414862054988512	0.130591867625126	0.0053	0.0066	0.098	0.0132	0.043	0.0129	0.0164	0.0224	0.0026	0.0358	0.0417	0.1432	0.0029	0.0425	0.1237	0.0126	0.019	0.0037	0.0016	0.011	0.0096	0.1297	0.0396	0.1178	0.0375	0.003
18	rs11875777	44939282	0.89	0.587533376708783	1.16	0.0391967480014609	0.515282392764752	0.192620440772348	0.0053	0.0066	0.0977	0.0133	0.043	0.013	0.0166	0.0225	0.0026	0.0359	0.0418	0.143	0.0029	0.0425	0.1234	0.0127	0.0191	0.0037	0.0016	0.011	0.0096	0.1292	0.0396	0.1176	0.0375	0.0031
18	rs7235518	44939949	0.89	0.587533376708783	1.16	0.0391967480014609	0.440507708943543	0.0545810822115192	0.0054	0.0067	0.0964	0.0137	0.0442	0.0137	0.0172	0.0228	0.0027	0.0362	0.042	0.1419	0.003	0.0429	0.1208	0.0135	0.0196	0.0038	0.0017	0.0112	0.0099	0.1273	0.0399	0.1167	0.0378	0.0032
18	rs6507731	44940397	0.9	0.528487958927512	1.16	0.0391967480014609	0.366532337752871	0.0175664930831447	0.0058	0.007	0.0935	0.0146	0.0446	0.0151	0.019	0.0238	0.0028	0.0368	0.0425	0.1402	0.0033	0.0431	0.1181	0.015	0.0207	0.0039	0.0017	0.0114	0.0105	0.1241	0.0401	0.1151	0.0384	0.0033
18	rs1369059	44941787	0.92	0.422441555019286	1.16	0.0391967480014609	0.360879001669366	0.0135537259480222	0.0065	0.0069	0.0889	0.0161	0.0452	0.0184	0.022	0.0246	0.0029	0.0364	0.0429	0.1378	0.0039	0.0449	0.1113	0.0194	0.0245	0.0034	0.0017	0.0112	0.0111	0.1184	0.0394	0.1123	0.0404	0.0039
18	rs72914465	44942160	0.92	0.422441555019286	1.15	0.047929882429645	0.385035347154112	0.0168619753089655	0.0065	0.0068	0.0885	0.0162	0.0452	0.0187	0.0223	0.0246	0.003	0.0364	0.0429	0.1377	0.004	0.045	0.1107	0.0197	0.0248	0.0034	0.0017	0.0112	0.0112	0.1178	0.0394	0.112	0.0406	0.0039
18	rs114147861	44944900	0.91	0.473491286898298	1.15	0.047929882429645	0.387589299384477	0.0189012931176396	0.0066	0.0068	0.0882	0.0163	0.0452	0.0189	0.0224	0.0247	0.003	0.0364	0.043	0.1376	0.004	0.0451	0.1103	0.0199	0.025	0.0033	0.0017	0.0112	0.0112	0.1176	0.0394	0.1118	0.0407	0.0039
18	rs117686432	44949607	0.91	0.473491286898298	1.14	0.0581452072437857	0.383761577965144	0.0228483206151456	0.0066	0.0068	0.0882	0.0163	0.0452	0.019	0.0225	0.0247	0.003	0.0364	0.043	0.1376	0.004	0.0451	0.1102	0.02	0.025	0.0033	0.0017	0.0112	0.0112	0.1176	0.0394	0.1117	0.0408	0.004
18	rs892582	44952616	0.91	0.473491286898298	1.14	0.0581452072437857	0.358897606194796	0.0160281599278146	0.0066	0.0068	0.0882	0.0164	0.0452	0.019	0.0225	0.0247	0.003	0.0364	0.043	0.1376	0.004	0.0451	0.1101	0.02	0.025	0.0033	0.0017	0.0112	0.0115	0.1176	0.0393	0.1117	0.0408	0.004
18	rs4986200	44956944	0.91	0.473491286898298	1.14	0.0581452072437857	0.364535074711985	0.0182088497742041	0.0066	0.0068	0.0882	0.0164	0.0452	0.019	0.0225	0.0247	0.003	0.0364	0.043	0.1376	0.004	0.0451	0.1101	0.02	0.0251	0.0033	0.0017	0.0112	0.0115	0.1177	0.0392	0.1117	0.0407	0.0039
18	rs72916562	44957359	0.91	0.473491286898298	1.14	0.0581452072437857	0.364588981360753	0.0181326917370171	0.0066	0.0068	0.0881	0.0164	0.0452	0.019	0.0225	0.0247	0.003	0.0364	0.043	0.1376	0.004	0.0451	0.1101	0.02	0.0251	0.0033	0.0017	0.0112	0.0115	0.1177	0.0392	0.1117	0.0407	0.0039
18	rs117093892	44966347	0.91	0.473491286898298	1.14	0.0581452072437857	0.351609892396723	0.0187076815394137	0.0069	0.0068	0.088	0.0164	0.0452	0.0191	0.0226	0.0247	0.003	0.0363	0.043	0.1375	0.0041	0.0451	0.1099	0.0201	0.025	0.0034	0.0017	0.0111	0.0116	0.1176	0.0392	0.1117	0.0406	0.004
18	rs116084036	44972329	0.91	0.473491286898298	1.14	0.0581452072437857	0.356975138001765	0.0168252886230051	0.0069	0.0067	0.088	0.0164	0.0452	0.0191	0.0227	0.0247	0.003	0.0363	0.043	0.1376	0.0041	0.045	0.1099	0.0201	0.0251	0.0034	0.0018	0.011	0.0116	0.1176	0.0391	0.1116	0.0405	0.004
18	rs111847694	44977846	0.91	0.473491286898298	1.14	0.0581452072437857	0.354685812227297	0.0158852823013063	0.0069	0.0067	0.0879	0.0164	0.0453	0.0192	0.0227	0.0247	0.003	0.0362	0.043	0.1376	0.0041	0.0451	0.1098	0.0202	0.0251	0.0034	0.0018	0.011	0.0116	0.1176	0.0391	0.1115	0.0406	0.004
18	rs117241810	44981326	0.91	0.473491286898298	1.14	0.0581452072437857	0.358790663256076	0.0168252886230051	0.0069	0.0067	0.0879	0.0164	0.0453	0.0192	0.0228	0.0247	0.003	0.0362	0.0431	0.1375	0.0041	0.045	0.1097	0.0202	0.0251	0.0034	0.0018	0.011	0.0117	0.1176	0.0391	0.1114	0.0406	0.004
18	rs72918511	44982398	0.91	0.473491286898298	1.14	0.0581452072437857	0.360396525362972	0.0167154648821006	0.0069	0.0067	0.0879	0.0164	0.0453	0.0192	0.0228	0.0247	0.003	0.0362	0.0431	0.1375	0.0041	0.045	0.1097	0.0202	0.0251	0.0034	0.0018	0.011	0.0117	0.1176	0.0391	0.1114	0.0406	0.004
18	rs113921228	44991032	0.91	0.473491286898298	1.14	0.0581452072437857	0.426392705647671	0.0343866830986205	0.007	0.0068	0.0874	0.0166	0.0454	0.0196	0.0236	0.0243	0.0031	0.0359	0.0436	0.1369	0.0041	0.0451	0.1087	0.021	0.0257	0.0034	0.0018	0.011	0.012	0.1173	0.039	0.1108	0.0404	0.0039
18	rs9957685	44995302	0.91	0.473491286898298	1.14	0.0581452072437857	0.430310243190287	0.0336686125553273	0.007	0.0068	0.0873	0.0167	0.0454	0.0197	0.0237	0.0242	0.0031	0.0359	0.0437	0.137	0.0041	0.0451	0.1085	0.0211	0.0258	0.0034	0.0018	0.011	0.012	0.1172	0.0389	0.1108	0.0403	0.0039
18	rs76528184	45005097	0.91	0.473491286898298	1.14	0.0581452072437857	0.443476921688526	0.0381345621301667	0.0071	0.0068	0.0873	0.0166	0.0455	0.0197	0.0238	0.0242	0.0031	0.0358	0.0438	0.1371	0.0041	0.0452	0.1085	0.0212	0.0259	0.0034	0.0018	0.011	0.0121	0.1169	0.0388	0.1107	0.0403	0.0039
18	rs78337752	45005810	0.91	0.473491286898298	1.14	0.0581452072437857	0.444131467540863	0.0379187350825751	0.0071	0.0068	0.0873	0.0166	0.0455	0.0197	0.0238	0.0242	0.0031	0.0357	0.0438	0.1371	0.0041	0.0452	0.1085	0.0212	0.0259	0.0034	0.0018	0.011	0.0121	0.1169	0.0388	0.1107	0.0403	0.0039
18	rs9954408	45010577	0.91	0.473491286898298	1.14	0.0581452072437857	0.457020124408375	0.0370076710181459	0.0071	0.0068	0.0873	0.0166	0.0455	0.0197	0.0239	0.0242	0.0031	0.0357	0.0439	0.1371	0.0041	0.0452	0.1085	0.0213	0.0259	0.0034	0.0017	0.011	0.0122	0.1169	0.0387	0.1107	0.0404	0.0039
18	rs75982555	45010992	0.91	0.473491286898298	1.14	0.0581452072437857	0.462286885874003	0.0358961595989306	0.0071	0.0068	0.0874	0.0166	0.0455	0.0197	0.0239	0.0242	0.0031	0.0357	0.0438	0.1372	0.0041	0.0452	0.1084	0.0213	0.0259	0.0034	0.0017	0.011	0.0122	0.1169	0.0387	0.1108	0.0403	0.0039
18	rs12957726	45011034	0.91	0.473491286898298	1.14	0.0581452072437857	0.463197929114818	0.0354245302153153	0.0071	0.0068	0.0874	0.0166	0.0455	0.0197	0.0239	0.0242	0.0031	0.0357	0.0438	0.1371	0.0041	0.0452	0.1084	0.0213	0.0259	0.0034	0.0017	0.011	0.0122	0.1169	0.0387	0.1109	0.0404	0.0039
18	rs7243519	45022481	0.91	0.473491286898298	1.14	0.0581452072437857	0.425926128223171	0.0450385573984819	0.0072	0.0068	0.087	0.0165	0.0455	0.0199	0.024	0.0244	0.0031	0.0362	0.0434	0.1385	0.004	0.0453	0.1087	0.0214	0.0259	0.0034	0.0018	0.0108	0.0123	0.1153	0.0381	0.1115	0.0401	0.0039
18	rs58448984	45026196	0.91	0.473491286898298	1.14	0.0581452072437857	0.415898549523004	0.0474529424759865	0.0072	0.0068	0.0873	0.0166	0.0455	0.02	0.0242	0.0246	0.0032	0.0363	0.0435	0.1387	0.004	0.0454	0.1088	0.0213	0.0259	0.0033	0.0018	0.0108	0.0123	0.1142	0.0379	0.1113	0.0399	0.0039
18	rs11082600	45027270	0.91	0.473491286898298	1.14	0.0581452072437857	0.402298316719142	0.0491941152509978	0.0072	0.0068	0.0874	0.0167	0.0453	0.02	0.0242	0.0247	0.0031	0.0363	0.0435	0.1388	0.004	0.0455	0.1088	0.0213	0.0259	0.0033	0.0018	0.0108	0.0124	0.1142	0.0378	0.1112	0.0399	0.0039
18	rs62097120	45028123	0.91	0.473491286898298	1.14	0.0581452072437857	0.395190042753177	0.0551521596853757	0.0072	0.0068	0.0874	0.0167	0.0453	0.02	0.0242	0.0247	0.0031	0.0363	0.0435	0.1388	0.0039	0.0455	0.1088	0.0213	0.0258	0.0033	0.0019	0.0107	0.0124	0.1142	0.0378	0.1112	0.0399	0.0039
18	rs117157145	45028460	0.91	0.473491286898298	1.14	0.0581452072437857	0.389259523740022	0.0632101872033475	0.0072	0.0068	0.0875	0.0167	0.0453	0.02	0.0242	0.0247	0.0031	0.0363	0.0435	0.1388	0.0039	0.0455	0.1088	0.0213	0.0258	0.0033	0.0019	0.0107	0.0124	0.1142	0.0378	0.1112	0.0399	0.0039
18	rs114840413	45032601	0.92	0.422441555019286	1.14	0.0581452072437857	0.381055032266783	0.0659305037042551	0.0072	0.0068	0.0875	0.0168	0.0454	0.02	0.0242	0.0248	0.0032	0.0363	0.0434	0.1387	0.0039	0.0455	0.1088	0.0214	0.0258	0.0032	0.002	0.0106	0.0124	0.1141	0.0377	0.1111	0.0398	0.0039
18	rs4939584	45034351	0.92	0.422441555019286	1.14	0.0581452072437857	0.379127737897008	0.0608697093311226	0.0072	0.0068	0.0875	0.0168	0.0454	0.02	0.0242	0.0248	0.0032	0.0362	0.0434	0.1386	0.0039	0.0455	0.1088	0.0215	0.0259	0.0032	0.002	0.0106	0.0125	0.114	0.0377	0.1111	0.0398	0.0039
18	rs117155178	45042572	0.92	0.422441555019286	1.14	0.0581452072437857	0.360825376838671	0.0715142217941962	0.0069	0.0068	0.0875	0.0169	0.0458	0.0201	0.0243	0.0247	0.0032	0.0361	0.0435	0.1382	0.0039	0.0456	0.1088	0.0217	0.0258	0.0031	0.0021	0.0106	0.0126	0.1138	0.0378	0.1109	0.0401	0.0039
18	rs72920684	45048331	0.92	0.422441555019286	1.14	0.0581452072437857	0.357188483585621	0.066618092830441	0.0069	0.0068	0.0874	0.0169	0.0459	0.0201	0.0244	0.0247	0.0032	0.036	0.0435	0.1381	0.0039	0.0457	0.1088	0.0218	0.0258	0.0031	0.0021	0.0106	0.0126	0.1137	0.0378	0.1108	0.0402	0.0039
18	rs58829643	45052044	0.92	0.422441555019286	1.14	0.0581452072437857	0.357135141047561	0.0638180488440038	0.0069	0.0068	0.0876	0.0169	0.046	0.0201	0.0244	0.0248	0.0032	0.036	0.0433	0.138	0.0038	0.0457	0.1088	0.0218	0.0258	0.0031	0.0021	0.0106	0.0127	0.1137	0.0378	0.1107	0.0403	0.0039
18	rs11082605	45052056	0.92	0.422441555019286	1.14	0.0581452072437857	0.348705827395524	0.0596148816825513	0.0069	0.0068	0.0875	0.0169	0.046	0.0201	0.0244	0.0248	0.0032	0.036	0.0433	0.138	0.0038	0.0457	0.1087	0.0218	0.0258	0.0031	0.0021	0.0106	0.0128	0.1137	0.0378	0.1107	0.0402	0.0039
18	rs17797866	45064799	0.92	0.422441555019286	1.14	0.0581452072437857	0.318790783099214	0.0730110712971125	0.0069	0.0068	0.0873	0.017	0.0462	0.0201	0.0244	0.0247	0.0032	0.0361	0.0433	0.1374	0.0039	0.0458	0.1087	0.0218	0.0258	0.0032	0.0021	0.0107	0.0129	0.1138	0.0378	0.1104	0.0402	0.0039
18	rs77882664	45064826	0.92	0.422441555019286	1.14	0.0581452072437857	0.321663755119593	0.0734410917135857	0.0069	0.0068	0.0873	0.017	0.0463	0.0201	0.0244	0.0247	0.0032	0.036	0.0434	0.1374	0.0039	0.0458	0.1087	0.0218	0.0258	0.0032	0.0021	0.0107	0.0129	0.1138	0.0378	0.1105	0.0402	0.0039
18	rs17798177	45085894	0.92	0.422441555019286	1.14	0.0581452072437857	0.286513937943455	0.105431987062848	0.0068	0.0068	0.0873	0.0173	0.0466	0.0203	0.0248	0.0249	0.0031	0.0361	0.0427	0.137	0.0039	0.046	0.1077	0.0221	0.026	0.0031	0.0022	0.0108	0.0131	0.1142	0.0378	0.1098	0.0401	0.0039
18	rs11664035	45088176	0.92	0.422441555019286	1.14	0.0581452072437857	0.284095988109743	0.101972173918207	0.0068	0.0068	0.0873	0.0173	0.0466	0.0203	0.0248	0.0249	0.0031	0.0361	0.0426	0.137	0.0039	0.046	0.1076	0.0222	0.0261	0.0031	0.0022	0.0108	0.0131	0.1143	0.0378	0.1097	0.0401	0.0039
18	rs8084519	45091903	0.92	0.422441555019286	1.14	0.0581452072437857	0.279433668221796	0.0939963386278548	0.0068	0.0069	0.0873	0.0173	0.0466	0.0204	0.0249	0.0249	0.0031	0.0361	0.0426	0.137	0.0039	0.046	0.1075	0.0222	0.0261	0.0031	0.0022	0.0108	0.0131	0.1143	0.0378	0.1097	0.0401	0.0039
18	rs55913210	45101749	0.92	0.422441555019286	1.14	0.0581452072437857	0.276768094757621	0.0709473706679503	0.0069	0.007	0.0873	0.0178	0.0471	0.0204	0.0251	0.0252	0.003	0.0362	0.0429	0.1361	0.0041	0.0458	0.1055	0.0229	0.0262	0.003	0.0023	0.0109	0.0133	0.1149	0.0376	0.1089	0.0398	0.0041
18	rs17798605	45102301	0.92	0.422441555019286	1.14	0.0581452072437857	0.276674815467602	0.0735846631205434	0.0069	0.007	0.0873	0.0178	0.0471	0.0204	0.0251	0.0252	0.003	0.0362	0.0429	0.136	0.0041	0.0458	0.1055	0.023	0.0262	0.003	0.0023	0.0109	0.0133	0.1149	0.0376	0.1088	0.0398	0.0041
18	rs117139448	45102453	0.92	0.422441555019286	1.14	0.0581452072437857	0.278871352904468	0.0743763684707325	0.0069	0.007	0.0873	0.0179	0.0471	0.0205	0.0252	0.0252	0.003	0.0362	0.0429	0.136	0.0041	0.0458	0.1054	0.023	0.0262	0.003	0.0023	0.0109	0.0133	0.1149	0.0375	0.1088	0.0398	0.0041
18	rs79988124	45104529	0.92	0.422441555019286	1.14	0.0581452072437857	0.279574342182447	0.0816568593424426	0.0069	0.007	0.0873	0.0179	0.0472	0.0205	0.0252	0.0252	0.003	0.0362	0.0429	0.1359	0.0041	0.0458	0.1053	0.023	0.0262	0.003	0.0023	0.0109	0.0133	0.1149	0.0375	0.1088	0.0398	0.0042
18	rs17736813	45107986	0.92	0.422441555019286	1.14	0.0581452072437857	0.279339906720477	0.0870467638780062	0.0072	0.0072	0.0865	0.0188	0.0487	0.0209	0.0257	0.0257	0.003	0.0357	0.0429	0.1338	0.0045	0.0453	0.1031	0.0241	0.0265	0.0029	0.0025	0.0113	0.0139	0.1154	0.0372	0.1078	0.0394	0.0043
18	rs77297054	45108095	0.92	0.422441555019286	1.14	0.0581452072437857	0.251534389150268	0.0918656599200028	0.0072	0.0072	0.0865	0.0188	0.0487	0.0209	0.0258	0.0259	0.0029	0.0356	0.043	0.1338	0.0044	0.0453	0.103	0.0243	0.0265	0.0029	0.0025	0.0114	0.0141	0.1154	0.0371	0.1077	0.0394	0.0042
18	rs9973034	45109640	0.92	0.422441555019286	1.14	0.0581452072437857	0.239215827507434	0.0986382017012408	0.0073	0.0073	0.0864	0.019	0.0488	0.021	0.0259	0.0259	0.0029	0.0356	0.0429	0.1334	0.0045	0.0453	0.103	0.0244	0.0265	0.0029	0.0026	0.0114	0.0143	0.1149	0.0371	0.1075	0.0393	0.0042
18	rs9953503	45110880	0.92	0.422441555019286	1.14	0.0581452072437857	0.237238685797318	0.108432939731538	0.0074	0.0074	0.0863	0.0191	0.0488	0.021	0.026	0.0259	0.0029	0.0356	0.0429	0.1333	0.0045	0.0453	0.1029	0.0244	0.0265	0.003	0.0026	0.0114	0.0143	0.1148	0.0371	0.1074	0.0393	0.0043
18	rs62095962	45115834	0.92	0.422441555019286	1.14	0.0581452072437857	0.223777250349177	0.0934420856303372	0.0077	0.0076	0.0861	0.0193	0.0488	0.021	0.0261	0.026	0.0029	0.0355	0.0428	0.1328	0.0045	0.0452	0.1026	0.0244	0.0266	0.0031	0.0026	0.0114	0.0144	0.1145	0.0371	0.1072	0.0394	0.0043
18	rs4940361	45119228	0.92	0.422441555019286	1.14	0.0581452072437857	0.238656151509999	0.0879713630836043	0.0078	0.0076	0.086	0.0193	0.049	0.0209	0.0262	0.0261	0.003	0.0354	0.0426	0.1329	0.0046	0.0452	0.1027	0.0244	0.0265	0.0031	0.0026	0.0114	0.0146	0.1143	0.037	0.1069	0.0394	0.0044
18	rs112174577	45124176	0.93	0.375229593708928	1.14	0.0581452072437857	0.110517299847335	0.0767723215417254	0.0079	0.0078	0.0859	0.0203	0.0507	0.0221	0.0272	0.0279	0.0035	0.0351	0.0437	0.1322	0.005	0.0458	0.0942	0.0254	0.0262	0.0042	0.0032	0.0125	0.0151	0.1112	0.0369	0.1043	0.0407	0.0047
18	rs11877105	45125405	0.93	0.375229593708928	1.14	0.0581452072437857	0.129254939004115	0.0786080873123045	0.008	0.0079	0.0859	0.0204	0.0508	0.0222	0.0272	0.028	0.0035	0.0352	0.0438	0.1322	0.005	0.0458	0.094	0.0255	0.0262	0.0042	0.0032	0.0125	0.0152	0.1111	0.0369	0.1042	0.0407	0.0047
18	rs7238700	45125891	0.93	0.375229593708928	1.14	0.0581452072437857	0.134784336684639	0.0844483802963628	0.0079	0.0079	0.0857	0.0204	0.051	0.0222	0.0273	0.028	0.0035	0.0352	0.044	0.1321	0.005	0.046	0.0939	0.0254	0.0262	0.0042	0.0032	0.0126	0.0152	0.1109	0.037	0.1041	0.0407	0.0047
18	rs80171185	45126019	0.93	0.375229593708928	1.14	0.0581452072437857	0.125369674206897	0.0814321838693286	0.0079	0.0079	0.0857	0.0204	0.051	0.0222	0.0273	0.028	0.0035	0.0352	0.044	0.1321	0.005	0.046	0.0938	0.0254	0.0262	0.0042	0.0032	0.0126	0.0152	0.1109	0.037	0.1041	0.0407	0.0047
18	rs117911202	45128281	0.93	0.375229593708928	1.14	0.0581452072437857	0.122985176550208	0.0986382017012408	0.0078	0.0078	0.0855	0.0205	0.051	0.0225	0.0274	0.028	0.0035	0.0353	0.044	0.1324	0.005	0.0459	0.0935	0.0257	0.0263	0.0043	0.0032	0.0128	0.0152	0.1103	0.0372	0.1036	0.0409	0.0047
18	rs11663895	45128381	0.93	0.375229593708928	1.14	0.0581452072437857	0.126885323979106	0.0968671493317768	0.0078	0.0078	0.0855	0.0205	0.0511	0.0225	0.0274	0.0281	0.0035	0.0352	0.044	0.1324	0.005	0.0458	0.0935	0.0257	0.0263	0.0043	0.0032	0.0128	0.0152	0.1103	0.0372	0.1035	0.0409	0.0047
18	rs59984731	45132833	0.92	0.422441555019286	1.14	0.0581452072437857	0.164363025630071	0.138223683378998	0.0076	0.0078	0.0852	0.0206	0.0509	0.0229	0.0276	0.0281	0.0035	0.0354	0.0445	0.1327	0.005	0.0457	0.0933	0.0261	0.0265	0.0044	0.0032	0.0129	0.0151	0.1095	0.0374	0.1029	0.0411	0.0046
18	rs77861681	45133375	0.92	0.422441555019286	1.14	0.0581452072437857	0.163112988568361	0.138499183774223	0.0076	0.0078	0.0852	0.0206	0.0509	0.0229	0.0276	0.0281	0.0035	0.0354	0.0445	0.1327	0.005	0.0457	0.0933	0.0261	0.0265	0.0044	0.0032	0.0129	0.0151	0.1094	0.0374	0.1029	0.0411	0.0046
18	rs117256775	45145784	0.92	0.422441555019286	1.14	0.0581452072437857	0.1821179541121	0.175553532120701	0.0075	0.0078	0.0853	0.0207	0.0509	0.0231	0.0277	0.0281	0.0035	0.0354	0.0446	0.1327	0.005	0.0456	0.0933	0.0262	0.0265	0.0044	0.0032	0.013	0.015	0.1091	0.0375	0.1028	0.041	0.0046
18	rs8083993	45148116	0.92	0.422441555019286	1.14	0.0581452072437857	0.191031146777917	0.177255701343504	0.0075	0.0078	0.0853	0.0207	0.0509	0.0231	0.0277	0.0281	0.0035	0.0354	0.0446	0.1327	0.005	0.0456	0.0933	0.0262	0.0265	0.0044	0.0032	0.013	0.015	0.1091	0.0375	0.1028	0.041	0.0046
18	rs71352688	45148150	0.92	0.422441555019286	1.14	0.0581452072437857	0.19023485355025	0.175553532120701	0.0075	0.0078	0.0853	0.0207	0.0509	0.0231	0.0277	0.0281	0.0035	0.0354	0.0446	0.1327	0.005	0.0455	0.0934	0.0262	0.0265	0.0044	0.0032	0.013	0.015	0.1091	0.0375	0.1028	0.041	0.0046
18	rs78801156	45148717	0.92	0.422441555019286	1.14	0.0581452072437857	0.187594289950334	0.171075384045467	0.0075	0.0078	0.0853	0.0207	0.0509	0.0231	0.0277	0.0281	0.0035	0.0354	0.0446	0.1327	0.005	0.0455	0.0934	0.0262	0.0265	0.0044	0.0032	0.013	0.015	0.1091	0.0375	0.1028	0.041	0.0046
18	rs8088661	45163379	0.92	0.422441555019286	1.14	0.0581452072437857	0.183598875613424	0.162143937391934	0.0075	0.0078	0.085	0.0207	0.0508	0.0232	0.0277	0.028	0.0036	0.0355	0.0447	0.1328	0.005	0.0456	0.0935	0.0262	0.0266	0.0044	0.0032	0.0131	0.015	0.109	0.0374	0.1027	0.0409	0.0046
18	rs75038901	45175960	0.92	0.422441555019286	1.14	0.0581452072437857	0.151681985898002	0.134478707728928	0.0075	0.0078	0.085	0.0206	0.0508	0.0231	0.0277	0.028	0.0036	0.0355	0.0447	0.1329	0.005	0.0456	0.0935	0.0263	0.0265	0.0044	0.0032	0.0131	0.015	0.1089	0.0374	0.1027	0.0409	0.0046
18	rs77067155	45179478	0.92	0.422441555019286	1.14	0.0581452072437857	0.147762247951308	0.134206170372496	0.0075	0.0078	0.0848	0.0206	0.0508	0.0231	0.0276	0.028	0.0036	0.0356	0.0447	0.1329	0.005	0.0456	0.0937	0.0263	0.0265	0.0044	0.0032	0.0131	0.0151	0.1088	0.0375	0.1027	0.041	0.0046
18	rs62096038	45207728	0.92	0.422441555019286	1.14	0.0581452072437857	0.143742517312322	0.123649852477956	0.0075	0.0078	0.0848	0.0205	0.0508	0.023	0.0276	0.028	0.0036	0.0356	0.0447	0.1329	0.005	0.0455	0.0938	0.0263	0.0264	0.0044	0.0032	0.0132	0.0151	0.1086	0.0376	0.1027	0.0411	0.0046
18	rs12455444	45220530	0.92	0.422441555019286	1.14	0.0581452072437857	0.156101161848964	0.129783684666307	0.0074	0.0078	0.0846	0.0203	0.0508	0.0229	0.0275	0.0282	0.0036	0.0358	0.0447	0.1329	0.005	0.0454	0.094	0.0263	0.0262	0.0045	0.0033	0.0132	0.0152	0.1083	0.0377	0.1027	0.0413	0.0046
18	rs62097765	45229162	0.92	0.422441555019286	1.14	0.0581452072437857	0.150754219292922	0.183511439987913	0.0075	0.0078	0.0842	0.0205	0.0509	0.0233	0.0273	0.0283	0.0035	0.0355	0.0448	0.1333	0.0049	0.0452	0.094	0.0263	0.0264	0.0045	0.0034	0.0133	0.0154	0.1071	0.0383	0.1024	0.0418	0.0046
18	rs12458133	45229702	0.92	0.422441555019286	1.14	0.0581452072437857	0.155696320520657	0.171670142682555	0.0075	0.0078	0.084	0.0205	0.0509	0.0233	0.0273	0.0282	0.0035	0.0355	0.0448	0.1333	0.0049	0.0452	0.0941	0.0263	0.0265	0.0045	0.0034	0.0133	0.0154	0.1071	0.0383	0.1024	0.0418	0.0046
18	rs34008564	45232915	0.92	0.422441555019286	1.14	0.0581452072437857	0.133796590447831	0.139971900793282	0.0075	0.0077	0.0838	0.0205	0.0509	0.0233	0.0274	0.0282	0.0036	0.0355	0.0448	0.1334	0.0049	0.0451	0.0939	0.0261	0.0265	0.0046	0.0035	0.0134	0.0155	0.1069	0.0383	0.1025	0.042	0.0046
18	rs72908428	45233159	0.92	0.422441555019286	1.14	0.0581452072437857	0.133611874873069	0.137948383680462	0.0075	0.0077	0.0838	0.0205	0.0509	0.0233	0.0274	0.0282	0.0036	0.0355	0.0448	0.1334	0.0049	0.0451	0.0939	0.0261	0.0265	0.0046	0.0035	0.0134	0.0155	0.1069	0.0383	0.1025	0.042	0.0046
18	rs28594561	45235821	0.92	0.422441555019286	1.14	0.0581452072437857	0.135652203145979	0.150059708613022	0.0075	0.0078	0.0837	0.0205	0.0509	0.0233	0.0274	0.0282	0.0036	0.0355	0.0448	0.1334	0.0049	0.0451	0.0939	0.0261	0.0265	0.0046	0.0035	0.0135	0.0155	0.1068	0.0383	0.1025	0.0421	0.0046
18	rs78401912	45237652	0.92	0.422441555019286	1.14	0.0581452072437857	0.108473420850691	0.134933388472316	0.0075	0.0078	0.0838	0.0206	0.0508	0.0234	0.0273	0.0283	0.0036	0.0355	0.0446	0.1334	0.005	0.0452	0.0938	0.0259	0.0265	0.0047	0.0035	0.0135	0.0155	0.1066	0.0382	0.1026	0.0421	0.0046
18	rs4939877	45238757	0.92	0.422441555019286	1.14	0.0581452072437857	0.114703991101206	0.145170903389879	0.0075	0.0078	0.0838	0.0206	0.0507	0.0234	0.0273	0.0283	0.0036	0.0355	0.0446	0.1335	0.005	0.0452	0.0938	0.0259	0.0265	0.0047	0.0035	0.0135	0.0155	0.1066	0.0382	0.1026	0.0421	0.0046
18	rs73439728	45243955	0.92	0.422441555019286	1.14	0.0581452072437857	0.0899469228028622	0.113165088611038	0.0075	0.0078	0.0838	0.0205	0.0507	0.0234	0.0273	0.0283	0.0036	0.0355	0.0446	0.1335	0.005	0.0452	0.0938	0.0259	0.0265	0.0047	0.0036	0.0135	0.0155	0.1066	0.0381	0.1026	0.0421	0.0046
18	rs76761773	45257622	0.93	0.375229593708928	1.14	0.0581452072437857	0.0517228338102882	0.121980365065198	0.0074	0.0081	0.0834	0.0204	0.0504	0.0234	0.027	0.0283	0.0037	0.0362	0.0444	0.1329	0.0051	0.0456	0.094	0.0255	0.0264	0.0049	0.0038	0.0138	0.0156	0.1062	0.0381	0.1024	0.0427	0.0043
18	rs2852963	45257946	0.93	0.375229593708928	1.14	0.0581452072437857	0.0548916105324046	0.126391940559463	0.0074	0.0081	0.0835	0.0204	0.0504	0.0234	0.027	0.0283	0.0037	0.0363	0.0444	0.1329	0.0051	0.0456	0.0939	0.0255	0.0264	0.0049	0.0038	0.0138	0.0156	0.1062	0.0381	0.1024	0.0427	0.0043
18	rs12458013	45259283	0.93	0.375229593708928	1.13	0.0699995683306186	0.0532486355114037	0.119101046523884	0.0073	0.0081	0.0835	0.0204	0.0503	0.0234	0.027	0.0283	0.0037	0.0363	0.0444	0.1328	0.0051	0.0456	0.0939	0.0254	0.0264	0.0049	0.0038	0.0139	0.0157	0.1063	0.0382	0.1024	0.0427	0.0043
18	rs8091406	45264035	0.94	0.331738599837001	1.13	0.0699995683306186	0.072214321676954	0.101073454066967	0.007	0.0076	0.0825	0.0214	0.0484	0.0241	0.027	0.0288	0.0032	0.0369	0.0429	0.1315	0.0043	0.0454	0.0952	0.0258	0.0267	0.0051	0.0037	0.0155	0.0158	0.1093	0.0402	0.0987	0.0436	0.0032
18	rs2653632	45271722	0.94	0.331738599837001	1.14	0.0581452072437857	0.0798496892299289	0.114103670437991	0.0069	0.0075	0.0821	0.0217	0.0481	0.0242	0.0271	0.0289	0.003	0.0373	0.0427	0.1313	0.0041	0.0456	0.0958	0.0257	0.0268	0.0051	0.0036	0.016	0.0159	0.1095	0.0404	0.0979	0.0441	0.003
18	rs2653638	45278325	0.94	0.331738599837001	1.14	0.0581452072437857	0.0738801275269283	0.109524567426951	0.0067	0.0075	0.082	0.0217	0.048	0.0245	0.0272	0.0287	0.0029	0.0376	0.0427	0.1317	0.0039	0.0457	0.0957	0.0259	0.027	0.005	0.0035	0.0161	0.0159	0.1094	0.0399	0.0979	0.0441	0.0029
18	rs12454516	45284641	0.94	0.331738599837001	1.13	0.0699995683306186	0.0635947214842337	0.0899880188312368	0.0067	0.0075	0.082	0.0217	0.048	0.0244	0.0271	0.0287	0.0029	0.0376	0.0426	0.1317	0.0039	0.0458	0.0957	0.0259	0.027	0.005	0.0035	0.0161	0.0159	0.1094	0.0399	0.0979	0.0441	0.0028
18	rs2653658	45321669	0.94	0.331738599837001	1.12	0.083651866997597	0.104747705347177	0.185647165013415	0.006	0.0074	0.0802	0.0227	0.0479	0.0249	0.027	0.0291	0.0021	0.0397	0.0423	0.1316	0.0031	0.0457	0.0957	0.0258	0.0275	0.0045	0.003	0.0169	0.0165	0.1089	0.0401	0.0976	0.0454	0.0019
18	rs4939972	45324584	0.94	0.331738599837001	1.12	0.083651866997597	0.125221676133135	0.190046572713624	0.006	0.0074	0.0801	0.0228	0.0481	0.0249	0.0271	0.0291	0.0021	0.0399	0.0423	0.1313	0.003	0.0457	0.0955	0.0258	0.0279	0.0045	0.003	0.0169	0.0165	0.1089	0.0401	0.0977	0.0453	0.0018
18	rs76985000	45327841	0.94	0.331738599837001	1.12	0.083651866997597	0.135931871766278	0.196866886639905	0.0059	0.0074	0.08	0.0229	0.0481	0.0249	0.0272	0.0292	0.002	0.04	0.0423	0.1312	0.003	0.0456	0.0955	0.0259	0.028	0.0045	0.003	0.017	0.0166	0.1088	0.0401	0.0978	0.0453	0.0017
18	rs78121421	45330595	0.94	0.331738599837001	1.12	0.083651866997597	0.152113880507689	0.205136415540656	0.0059	0.0073	0.08	0.0229	0.0481	0.0249	0.0272	0.0292	0.002	0.04	0.0423	0.1311	0.0029	0.0456	0.0954	0.026	0.0281	0.0045	0.003	0.017	0.0167	0.1088	0.0402	0.0978	0.0453	0.0017
18	rs1502606	45334464	0.94	0.331738599837001	1.12	0.083651866997597	0.17888423887914	0.209472802260954	0.0059	0.0073	0.08	0.023	0.0481	0.0249	0.0272	0.0292	0.002	0.04	0.0423	0.1311	0.0028	0.0456	0.0954	0.026	0.0282	0.0044	0.003	0.0171	0.0167	0.1087	0.0402	0.0978	0.0452	0.0017
18	rs2276413	45335727	0.94	0.331738599837001	1.12	0.083651866997597	0.182339652021576	0.209685103519305	0.0059	0.0073	0.08	0.023	0.0481	0.0249	0.0272	0.0293	0.002	0.04	0.0423	0.1311	0.0028	0.0456	0.0954	0.026	0.0282	0.0045	0.003	0.0171	0.0167	0.1087	0.0402	0.0978	0.0452	0.0017
18	rs76298155	45351534	0.94	0.331738599837001	1.12	0.083651866997597	0.199293151252878	0.216301608967598	0.0059	0.0073	0.0802	0.023	0.0481	0.0249	0.0273	0.0293	0.002	0.04	0.0422	0.1313	0.0028	0.0453	0.0951	0.026	0.0284	0.0044	0.0029	0.0171	0.0167	0.1087	0.0403	0.0978	0.0452	0.0017
18	rs16958485	45358666	0.94	0.331738599837001	1.12	0.083651866997597	0.209911019749257	0.218880969822173	0.0059	0.0073	0.0802	0.023	0.0481	0.0249	0.0273	0.0293	0.002	0.04	0.0422	0.1314	0.0027	0.0453	0.0951	0.026	0.0284	0.0044	0.0029	0.0171	0.0167	0.1087	0.0404	0.0978	0.0452	0.0017
18	rs8098413	45362721	0.94	0.331738599837001	1.12	0.083651866997597	0.216578099394901	0.223202115815338	0.0059	0.0073	0.0802	0.023	0.0481	0.0249	0.0273	0.0293	0.002	0.04	0.0422	0.1313	0.0027	0.0453	0.0951	0.026	0.0284	0.0044	0.0029	0.0171	0.0168	0.1087	0.0404	0.0978	0.0452	0.0016
18	rs17813836	45364276	0.94	0.331738599837001	1.11	0.0992615496976265	0.2153571857779	0.222877072589511	0.0059	0.0073	0.0802	0.023	0.0481	0.0249	0.0273	0.0293	0.002	0.04	0.0422	0.1313	0.0027	0.0453	0.0951	0.026	0.0284	0.0044	0.0029	0.0171	0.0168	0.1087	0.0404	0.0978	0.0452	0.0016
18	rs72912353	45369316	0.94	0.331738599837001	1.11	0.0992615496976265	0.215967158457476	0.223202115815338	0.0059	0.0073	0.0802	0.023	0.0481	0.0249	0.0273	0.0293	0.002	0.04	0.0422	0.1313	0.0027	0.0452	0.0951	0.026	0.0284	0.0044	0.0029	0.0171	0.0168	0.1086	0.0404	0.0978	0.0452	0.0016
18	rs62086510	45369542	0.94	0.331738599837001	1.11	0.0992615496976265	0.215926463487442	0.223093750891437	0.0059	0.0073	0.0802	0.023	0.0482	0.0249	0.0273	0.0293	0.002	0.04	0.0422	0.1313	0.0027	0.0452	0.0951	0.026	0.0284	0.0044	0.0029	0.0171	0.0168	0.1086	0.0404	0.0978	0.0452	0.0016
18	rs72661148	45371695	0.94	0.331738599837001	1.11	0.0992615496976265	0.216741180492852	0.221902871744182	0.0059	0.0073	0.0802	0.023	0.0482	0.0249	0.0273	0.0293	0.0021	0.04	0.0422	0.1313	0.0027	0.0452	0.0951	0.026	0.0284	0.0044	0.0029	0.0171	0.0168	0.1086	0.0404	0.0978	0.0452	0.0016
18	rs79740857	45394078	0.94	0.331738599837001	1.11	0.0992615496976265	0.211476295671556	0.224178172405594	0.0059	0.0073	0.0802	0.0232	0.0485	0.0248	0.027	0.0293	0.0021	0.0399	0.0422	0.1314	0.0027	0.0451	0.0948	0.026	0.0284	0.0044	0.0029	0.0171	0.0167	0.1089	0.0405	0.0977	0.0452	0.0016
18	rs1792683	45394206	0.94	0.331738599837001	1.11	0.0992615496976265	0.212321849803633	0.225155616494644	0.0059	0.0073	0.0802	0.0232	0.0485	0.0248	0.027	0.0293	0.0021	0.0399	0.0422	0.1314	0.0027	0.0451	0.0948	0.026	0.0284	0.0044	0.0029	0.0171	0.0167	0.1089	0.0405	0.0977	0.0452	0.0016
18	rs1787177	45394919	0.94	0.331738599837001	1.11	0.0992615496976265	0.21333093779946	0.225155616494644	0.0059	0.0073	0.0802	0.0232	0.0485	0.0248	0.027	0.0293	0.0021	0.0399	0.0422	0.1314	0.0027	0.0451	0.0948	0.026	0.0284	0.0044	0.0029	0.0171	0.0167	0.109	0.0405	0.0977	0.0452	0.0016
18	rs79022096	45401321	0.94	0.331738599837001	1.11	0.0992615496976265	0.209870970614979	0.224178172405594	0.0059	0.0073	0.0802	0.0232	0.0486	0.0248	0.027	0.0292	0.0021	0.0399	0.0422	0.1314	0.0027	0.0451	0.0949	0.026	0.0284	0.0044	0.0029	0.0171	0.0167	0.109	0.0405	0.0976	0.0453	0.0016
18	rs113726413	45419602	0.94	0.331738599837001	1.11	0.0992615496976265	0.193163900337357	0.223852665860229	0.0059	0.0073	0.0802	0.0233	0.0489	0.0247	0.0269	0.0292	0.002	0.0399	0.0421	0.1313	0.0027	0.045	0.0949	0.0261	0.0283	0.0044	0.0029	0.0171	0.0167	0.1092	0.0404	0.0976	0.0453	0.0016
18	rs111235788	45422180	0.94	0.331738599837001	1.11	0.0992615496976265	0.190386381705193	0.223852665860229	0.0059	0.0073	0.0802	0.0234	0.0489	0.0247	0.0269	0.0292	0.002	0.0399	0.042	0.1313	0.0027	0.045	0.0949	0.0261	0.0283	0.0044	0.0029	0.0171	0.0167	0.1092	0.0404	0.0976	0.0453	0.0016
18	rs79334961	45422375	0.94	0.331738599837001	1.11	0.0992615496976265	0.189213844819496	0.223961150903986	0.0059	0.0073	0.0802	0.0234	0.0489	0.0247	0.0269	0.0292	0.002	0.0399	0.042	0.1313	0.0027	0.045	0.0949	0.0261	0.0283	0.0044	0.0029	0.0171	0.0167	0.1092	0.0404	0.0976	0.0453	0.0016
18	rs948604	45434712	0.94	0.331738599837001	1.11	0.0992615496976265	0.184304732904821	0.223744197961251	0.0058	0.0073	0.0802	0.0235	0.0492	0.0246	0.0268	0.0293	0.002	0.0399	0.0419	0.1313	0.0027	0.0449	0.0949	0.026	0.0282	0.0044	0.0029	0.0171	0.0167	0.1093	0.0404	0.0976	0.0453	0.0016
18	rs4940086	45446307	0.94	0.331738599837001	1.11	0.0992615496976265	0.177316285755941	0.227114652465071	0.0058	0.0073	0.0803	0.0235	0.0492	0.0246	0.0268	0.0293	0.002	0.0399	0.0419	0.1312	0.0027	0.0448	0.0948	0.0261	0.0282	0.0044	0.0029	0.0171	0.0168	0.1093	0.0404	0.0975	0.0453	0.0016
18	rs80101081	45454493	0.94	0.331738599837001	1.11	0.0992615496976265	0.175177895891896	0.22831455349627	0.0058	0.0073	0.0803	0.0235	0.0492	0.0246	0.0268	0.0293	0.002	0.0399	0.0419	0.1312	0.0027	0.0448	0.0948	0.0261	0.0282	0.0044	0.0029	0.0171	0.0168	0.1093	0.0404	0.0975	0.0453	0.0016
18	rs79284057	45466757	0.94	0.331738599837001	1.11	0.0992615496976265	0.138087503987144	0.272249140998348	0.0058	0.0073	0.0803	0.0235	0.0493	0.0246	0.0268	0.0293	0.002	0.0399	0.0419	0.1311	0.0027	0.0449	0.0948	0.026	0.0282	0.0044	0.0029	0.0171	0.0168	0.1092	0.0403	0.0975	0.0453	0.0016
18	rs80299048	45468500	0.94	0.331738599837001	1.11	0.0992615496976265	0.130768429239794	0.261009698670476	0.0058	0.0073	0.0804	0.0235	0.0493	0.0246	0.0268	0.0293	0.002	0.0399	0.0419	0.131	0.0027	0.0449	0.0948	0.026	0.0282	0.0043	0.0029	0.0171	0.0168	0.1091	0.0402	0.0976	0.0454	0.0016
18	rs116572616	45470703	0.94	0.331738599837001	1.12	0.083651866997597	0.126974824251417	0.277226858718505	0.0058	0.0073	0.0803	0.0235	0.0493	0.0246	0.0268	0.0293	0.0021	0.0399	0.0419	0.131	0.0027	0.045	0.0948	0.026	0.0282	0.0043	0.0029	0.0172	0.0168	0.1091	0.0402	0.0975	0.0454	0.0016
18	rs118081557	45474282	0.94	0.331738599837001	1.14	0.0581452072437857	0.122400698039561	0.252508831443636	0.0058	0.0073	0.0804	0.0236	0.0493	0.0246	0.0268	0.0293	0.0021	0.0398	0.0419	0.1309	0.0027	0.045	0.0948	0.026	0.0282	0.0043	0.0029	0.0172	0.0168	0.1091	0.0401	0.0975	0.0454	0.0016
18	rs17815568	45475857	0.95	0.291843936447983	1.14	0.0581452072437857	0.120022061753291	0.249582643096599	0.0058	0.0073	0.0804	0.0236	0.0492	0.0246	0.0268	0.0293	0.0021	0.0398	0.0419	0.1309	0.0027	0.045	0.0948	0.026	0.0282	0.0043	0.0029	0.0172	0.0168	0.109	0.0401	0.0975	0.0454	0.0016
18	rs58825872	45481488	0.95	0.291843936447983	1.14	0.0581452072437857	0.0553119724910226	0.167522000082148	0.0061	0.0075	0.0792	0.0247	0.0475	0.025	0.0267	0.0291	0.0027	0.0397	0.0421	0.1315	0.0036	0.0461	0.0933	0.0252	0.0281	0.0044	0.0032	0.0181	0.0163	0.1086	0.0401	0.0961	0.0463	0.0023
18	rs12960835	45481926	0.95	0.291843936447983	1.14	0.0581452072437857	0.0478302630464499	0.166343349520279	0.0061	0.0075	0.0789	0.025	0.0472	0.0252	0.0268	0.0289	0.0028	0.0396	0.0421	0.1317	0.0037	0.0463	0.093	0.0253	0.0281	0.0044	0.0033	0.0182	0.0162	0.1084	0.0401	0.0956	0.0464	0.0024
18	rs16958651	45482855	0.94	0.331738599837001	1.14	0.0581452072437857	0.042871829039458	0.151575649842152	0.0064	0.0076	0.0786	0.0253	0.0467	0.0254	0.0271	0.0288	0.0031	0.0396	0.0421	0.1323	0.0041	0.0467	0.0923	0.025	0.0281	0.0046	0.0034	0.0185	0.0161	0.1084	0.0399	0.0941	0.0464	0.0027
18	rs12607921	45483540	0.92	0.422441555019286	1.14	0.0581452072437857	0.0420057068276458	0.146200197156492	0.0066	0.0078	0.0786	0.0252	0.0463	0.0258	0.0273	0.029	0.0033	0.0393	0.0415	0.1321	0.0044	0.0468	0.092	0.0251	0.0275	0.0048	0.0035	0.0194	0.0163	0.1086	0.0399	0.0928	0.0465	0.003
18	rs55804000	45485223	0.91	0.473491286898298	1.14	0.0581452072437857	0.103716858458621	0.152525884493987	0.0066	0.0079	0.0795	0.0258	0.0454	0.0259	0.0266	0.0286	0.0039	0.0394	0.0405	0.1325	0.0047	0.0466	0.0912	0.0249	0.0271	0.0049	0.0035	0.0201	0.0165	0.11	0.0403	0.0915	0.0462	0.0032
18	rs12456907	45488690	0.91	0.473491286898298	1.14	0.0581452072437857	0.109070513967327	0.155485078419996	0.0066	0.0079	0.0795	0.0258	0.0454	0.0259	0.0266	0.0286	0.0039	0.0394	0.0405	0.1325	0.0047	0.0466	0.0912	0.0249	0.0271	0.0049	0.0035	0.0201	0.0165	0.11	0.0404	0.0915	0.0462	0.0032
18	rs3923814	45493026	0.91	0.473491286898298	1.14	0.0581452072437857	0.127183807093634	0.142469961976645	0.0066	0.0079	0.0795	0.0258	0.0454	0.0259	0.0266	0.0286	0.0039	0.0394	0.0405	0.1325	0.0047	0.0466	0.0912	0.0249	0.0271	0.005	0.0035	0.0201	0.0165	0.1101	0.0404	0.0915	0.0463	0.0032
18	rs75408425	45501768	0.91	0.473491286898298	1.14	0.0581452072437857	0.138653192319575	0.138223683378998	0.0067	0.008	0.0795	0.0257	0.0455	0.026	0.0264	0.0286	0.004	0.0394	0.0406	0.1322	0.0047	0.0467	0.0909	0.0248	0.027	0.005	0.0035	0.0202	0.0164	0.11	0.0405	0.0915	0.0465	0.0032
18	rs4940153	45502847	0.91	0.473491286898298	1.14	0.0581452072437857	0.144096439476964	0.139695333273199	0.0067	0.008	0.0795	0.0257	0.0455	0.026	0.0264	0.0286	0.004	0.0394	0.0406	0.1322	0.0047	0.0468	0.0909	0.0248	0.027	0.005	0.0035	0.0202	0.0164	0.1099	0.0405	0.0914	0.0465	0.0032
18	rs74931862	45503008	0.91	0.473491286898298	1.14	0.0581452072437857	0.14464443097305	0.139787500270611	0.0067	0.008	0.0796	0.0257	0.0455	0.026	0.0264	0.0286	0.004	0.0394	0.0406	0.1322	0.0047	0.0467	0.0909	0.0248	0.027	0.005	0.0035	0.0202	0.0164	0.1099	0.0405	0.0915	0.0465	0.0032
18	rs35091492	45503509	0.91	0.473491286898298	1.14	0.0581452072437857	0.145387804750238	0.139787500270611	0.0067	0.008	0.0796	0.0257	0.0455	0.026	0.0264	0.0286	0.004	0.0394	0.0406	0.1322	0.0047	0.0467	0.0909	0.0248	0.027	0.005	0.0035	0.0202	0.0164	0.1099	0.0406	0.0915	0.0465	0.0032
18	rs34057660	45506758	0.91	0.473491286898298	1.14	0.0581452072437857	0.158509158194115	0.141542879010678	0.0067	0.008	0.0796	0.0257	0.0455	0.026	0.0263	0.0286	0.004	0.0394	0.0407	0.1321	0.0047	0.0468	0.0909	0.0248	0.027	0.005	0.0036	0.0202	0.0164	0.1099	0.0406	0.0915	0.0466	0.0032
18	rs9948382	45509964	0.91	0.473491286898298	1.14	0.0581452072437857	0.164363025630071	0.134024591876907	0.0067	0.008	0.0797	0.0256	0.0456	0.0261	0.0263	0.0286	0.0041	0.0394	0.0407	0.1313	0.0048	0.0468	0.091	0.0247	0.0268	0.005	0.0036	0.0202	0.0164	0.11	0.0406	0.0913	0.0471	0.0033
18	rs55682777	45511144	0.91	0.473491286898298	1.14	0.0581452072437857	0.1568788403479	0.136026921577268	0.0067	0.008	0.0797	0.0256	0.0455	0.0261	0.0263	0.0286	0.0041	0.0394	0.0407	0.1312	0.0048	0.0468	0.091	0.0247	0.0269	0.005	0.0036	0.0202	0.0164	0.11	0.0406	0.0913	0.0471	0.0033
18	rs59417456	45516051	0.9	0.528487958927512	1.14	0.0581452072437857	0.16142052529223	0.134660512290268	0.0067	0.008	0.0796	0.0257	0.0456	0.0261	0.0263	0.0285	0.0042	0.0394	0.0407	0.1311	0.0048	0.0468	0.091	0.0247	0.0269	0.005	0.0036	0.0202	0.0166	0.11	0.0407	0.0912	0.047	0.0033
18	rs74911969	45522273	0.9	0.528487958927512	1.14	0.0581452072437857	0.194772346728434	0.141820772762153	0.0067	0.0081	0.0795	0.0258	0.0458	0.0263	0.0263	0.0285	0.0042	0.0394	0.0407	0.1307	0.0048	0.0469	0.0908	0.0247	0.0269	0.005	0.0036	0.0201	0.0165	0.1102	0.0407	0.0908	0.0471	0.0034
18	rs117330572	45523541	0.9	0.528487958927512	1.15	0.047929882429645	0.193814021180484	0.139695333273199	0.0067	0.0081	0.0795	0.0258	0.0459	0.0263	0.0262	0.0285	0.0043	0.0394	0.0407	0.1307	0.0048	0.0469	0.0908	0.0247	0.0268	0.005	0.0036	0.0201	0.0166	0.1103	0.0407	0.0908	0.0472	0.0034
18	rs12956843	45525112	0.9	0.528487958927512	1.15	0.047929882429645	0.207555492030611	0.143399242274283	0.0067	0.0081	0.0794	0.0258	0.046	0.0263	0.0262	0.0285	0.0043	0.0394	0.0407	0.1306	0.0048	0.0469	0.0908	0.0247	0.0268	0.0051	0.0036	0.02	0.0166	0.1103	0.0406	0.0908	0.0472	0.0034
18	rs79021059	45528170	0.9	0.528487958927512	1.15	0.047929882429645	0.180754251014494	0.134296993550187	0.0067	0.0081	0.0794	0.0258	0.046	0.0261	0.0261	0.0286	0.0043	0.0395	0.0407	0.1304	0.0048	0.047	0.0905	0.025	0.0267	0.0051	0.0036	0.0201	0.0166	0.1103	0.0407	0.0908	0.0473	0.0034
18	rs12457215	45529243	0.9	0.528487958927512	1.15	0.047929882429645	0.19851617958375	0.135570888800064	0.0067	0.0081	0.0794	0.0257	0.046	0.026	0.0261	0.0287	0.0043	0.0395	0.0407	0.1304	0.0048	0.047	0.0904	0.0251	0.0267	0.0051	0.0037	0.0201	0.0167	0.1102	0.0407	0.0908	0.0473	0.0034
18	rs112143860	45530765	0.9	0.528487958927512	1.14	0.0581452072437857	0.194964335465279	0.133299183761974	0.0067	0.0081	0.0794	0.0257	0.046	0.026	0.0261	0.0287	0.0043	0.0395	0.0407	0.1303	0.0048	0.047	0.0905	0.0251	0.0267	0.0051	0.0037	0.0201	0.0166	0.1102	0.0407	0.0908	0.0473	0.0035
18	rs9954662	45532918	0.9	0.528487958927512	1.14	0.0581452072437857	0.190765504217054	0.132665642787072	0.0065	0.0081	0.0795	0.0257	0.046	0.026	0.0262	0.0288	0.0043	0.0396	0.0407	0.1302	0.0048	0.0471	0.0906	0.0251	0.0266	0.0051	0.0037	0.0201	0.0166	0.1104	0.0404	0.0909	0.0473	0.0035
18	rs9950557	45544093	0.9	0.528487958927512	1.14	0.0581452072437857	0.15241331018801	0.135206467687963	0.0064	0.0081	0.0799	0.0255	0.0461	0.0262	0.0261	0.0288	0.0043	0.0395	0.0406	0.1292	0.0049	0.047	0.0909	0.0251	0.0265	0.0051	0.0037	0.02	0.0168	0.1104	0.0405	0.0912	0.0473	0.0035
18	rs12967850	45545052	0.9	0.528487958927512	1.14	0.0581452072437857	0.150886551024778	0.133299183761974	0.0064	0.0081	0.0799	0.0256	0.0461	0.0262	0.0261	0.0288	0.0043	0.0395	0.0405	0.1292	0.0049	0.047	0.0909	0.0251	0.0265	0.0051	0.0036	0.0199	0.0168	0.1104	0.0406	0.0912	0.0472	0.0035
18	rs11664567	45548347	0.89	0.587533376708783	1.14	0.0581452072437857	0.0677447250171315	0.107095176384412	0.0063	0.0082	0.0796	0.0241	0.0468	0.0268	0.0258	0.0288	0.0038	0.0393	0.041	0.1289	0.0052	0.0472	0.0933	0.0241	0.0264	0.005	0.0038	0.0191	0.0174	0.1106	0.0409	0.0902	0.0471	0.0037
18	rs72918125	45548541	0.89	0.587533376708783	1.14	0.0581452072437857	0.034668206842188	0.10551490772154	0.0063	0.0081	0.0799	0.0239	0.047	0.0269	0.0256	0.0289	0.0036	0.0392	0.0412	0.1291	0.0052	0.0472	0.0935	0.024	0.0262	0.0049	0.0038	0.0189	0.0175	0.1108	0.0408	0.0899	0.047	0.0037
18	rs73445966	45548696	0.89	0.587533376708783	1.14	0.0581452072437857	0.02708651740772	0.0947108498544757	0.0063	0.0081	0.08	0.0237	0.0472	0.027	0.0254	0.029	0.0036	0.0392	0.0413	0.1292	0.0052	0.0474	0.0937	0.024	0.0262	0.0049	0.0038	0.0187	0.0175	0.1109	0.0406	0.0899	0.0468	0.0037
18	rs8099076	45549279	0.89	0.587533376708783	1.14	0.0581452072437857	0.0228494246719726	0.0780922886293486	0.0065	0.0082	0.0808	0.0225	0.0475	0.0274	0.0249	0.0292	0.0034	0.0391	0.0419	0.1296	0.0052	0.0483	0.0939	0.0235	0.0262	0.0049	0.0037	0.0181	0.0178	0.1113	0.0401	0.0892	0.0462	0.0038
18	rs77217932	45550368	0.89	0.587533376708783	1.14	0.0581452072437857	0.0238337289736885	0.0655878312910603	0.0069	0.0083	0.0836	0.0216	0.0471	0.0275	0.0238	0.0291	0.0028	0.0387	0.0425	0.1324	0.0049	0.0491	0.0939	0.023	0.0259	0.0046	0.0036	0.0175	0.0175	0.1121	0.0391	0.0893	0.0452	0.0035
18	rs57787629	45551909	0.89	0.587533376708783	1.14	0.0581452072437857	0.0265854015181668	0.0582409414677348	0.0069	0.0083	0.084	0.0215	0.0471	0.0275	0.0237	0.0291	0.0028	0.0388	0.0423	0.1324	0.0049	0.0492	0.0939	0.0232	0.0259	0.0046	0.0036	0.0175	0.0175	0.1121	0.0391	0.0892	0.0451	0.0034
18	rs4313606	45557951	0.89	0.587533376708783	1.14	0.0581452072437857	0.026458520954306	0.0644283606825479	0.0069	0.0083	0.0846	0.0213	0.0473	0.0274	0.0235	0.0291	0.0028	0.0385	0.0423	0.1327	0.0048	0.0492	0.0939	0.023	0.0255	0.0045	0.0036	0.0173	0.0174	0.1125	0.0391	0.0894	0.0451	0.0034
18	rs72918150	45560939	0.89	0.587533376708783	1.14	0.0581452072437857	0.0265007665104762	0.0640212142394095	0.0069	0.0083	0.0849	0.0212	0.0474	0.0273	0.0235	0.0291	0.0028	0.0385	0.0422	0.1329	0.0048	0.0493	0.094	0.0229	0.0253	0.0045	0.0035	0.0173	0.0173	0.1127	0.0391	0.0895	0.0452	0.0034
18	rs80109066	45566276	0.89	0.587533376708783	1.14	0.0581452072437857	0.0285519988941029	0.0833121191099893	0.0069	0.0083	0.0836	0.021	0.0475	0.0275	0.0237	0.0292	0.0028	0.0385	0.0419	0.133	0.0048	0.0492	0.0941	0.0228	0.0261	0.0046	0.0036	0.017	0.0172	0.1131	0.039	0.0899	0.045	0.0034
18	rs111245309	45573448	0.89	0.587533376708783	1.14	0.0581452072437857	0.0309247012604011	0.0576563028099077	0.0069	0.0082	0.084	0.0209	0.0476	0.0275	0.0235	0.0293	0.0027	0.0384	0.0419	0.1334	0.0047	0.0493	0.0941	0.0227	0.0259	0.0045	0.0036	0.0169	0.0171	0.1132	0.0388	0.0901	0.0451	0.0033
18	rs10460075	45574640	0.89	0.587533376708783	1.14	0.0581452072437857	0.0312322130151661	0.0512703801596862	0.0069	0.0082	0.084	0.0209	0.0476	0.0274	0.0235	0.0292	0.0028	0.0384	0.0419	0.1336	0.0047	0.0493	0.0941	0.0227	0.0258	0.0045	0.0036	0.0168	0.0171	0.1132	0.0388	0.0901	0.0451	0.0033
18	rs11082644	45578363	0.89	0.587533376708783	1.14	0.0581452072437857	0.0317094915118693	0.05559810062116	0.0068	0.0083	0.0847	0.0209	0.0476	0.0274	0.0234	0.0293	0.0028	0.0383	0.0418	0.1339	0.0047	0.0493	0.0942	0.0227	0.0258	0.0045	0.0035	0.0165	0.0166	0.1133	0.0386	0.0905	0.045	0.0033
18	rs147098562	45580597	0.89	0.587533376708783	1.14	0.0581452072437857	0.0348088445610157	0.0594177684161	0.0068	0.0083	0.0848	0.0209	0.0476	0.0273	0.0234	0.0295	0.0028	0.0384	0.0416	0.1339	0.0047	0.0493	0.0942	0.0228	0.0257	0.0044	0.0035	0.0165	0.0161	0.1133	0.0386	0.0905	0.0452	0.0033
18	rs9958955	45581922	0.89	0.587533376708783	1.14	0.0581452072437857	0.0408219611010614	0.0535093889511163	0.0068	0.0083	0.0849	0.0209	0.0476	0.0274	0.0233	0.0296	0.0028	0.0384	0.0416	0.134	0.0047	0.0493	0.0943	0.0228	0.0257	0.0044	0.0035	0.0164	0.0158	0.1133	0.0386	0.0905	0.0452	0.0034
18	rs75946907	45582074	0.89	0.587533376708783	1.14	0.0581452072437857	0.0409650791309011	0.0561737222140632	0.0068	0.0083	0.0849	0.0209	0.0476	0.0274	0.0234	0.0296	0.0028	0.0384	0.0416	0.134	0.0047	0.0493	0.0943	0.0227	0.0257	0.0044	0.0035	0.0164	0.0158	0.1133	0.0386	0.0905	0.0452	0.0034
18	rs75215008	45585555	0.89	0.587533376708783	1.14	0.0581452072437857	0.039284193349017	0.0540125712744071	0.0068	0.0083	0.0852	0.0208	0.0476	0.0274	0.0233	0.0297	0.0028	0.0383	0.0415	0.1339	0.0047	0.0495	0.0943	0.0227	0.0256	0.0044	0.0035	0.0162	0.0158	0.1134	0.0385	0.0907	0.0452	0.0033
18	rs75415865	45590104	0.89	0.587533376708783	1.14	0.0581452072437857	0.0858861629431566	0.0503497626965575	0.0069	0.0081	0.0864	0.0198	0.0476	0.0276	0.0227	0.0302	0.0028	0.0375	0.0406	0.1341	0.0048	0.0518	0.0945	0.0223	0.0248	0.0045	0.0034	0.0151	0.0149	0.1138	0.0377	0.0921	0.0461	0.0033
18	rs3935040	45591201	0.89	0.587533376708783	1.14	0.0581452072437857	0.098836440370932	0.0722966879026286	0.0071	0.0079	0.0866	0.0193	0.0475	0.0276	0.0226	0.0303	0.0028	0.0371	0.0406	0.1344	0.005	0.053	0.0945	0.0221	0.0243	0.0045	0.0033	0.0149	0.0145	0.114	0.0373	0.0925	0.0464	0.0034
18	rs73954682	45591684	0.89	0.587533376708783	1.14	0.0581452072437857	0.107070168355298	0.0715142217941962	0.0071	0.0078	0.0866	0.0191	0.0475	0.0275	0.0226	0.0303	0.0028	0.0371	0.0407	0.1343	0.005	0.0532	0.0945	0.022	0.0242	0.0044	0.0033	0.0148	0.0144	0.1142	0.0373	0.0927	0.0466	0.0033
18	rs72918193	45593910	0.89	0.587533376708783	1.14	0.0581452072437857	0.130889968744511	0.0941549343395938	0.0071	0.0077	0.0866	0.0187	0.0474	0.0273	0.0223	0.0305	0.0028	0.0367	0.0409	0.1344	0.005	0.0537	0.0939	0.0218	0.0238	0.0043	0.0032	0.0146	0.0141	0.1147	0.0372	0.0936	0.0477	0.0032
18	rs11664019	45595556	0.89	0.587533376708783	1.14	0.0581452072437857	0.138213092686428	0.109608712564774	0.0071	0.0076	0.0865	0.0188	0.0473	0.0273	0.0223	0.0306	0.0028	0.0367	0.041	0.1343	0.0049	0.054	0.0936	0.0216	0.0237	0.0042	0.0032	0.0145	0.0141	0.1149	0.0371	0.0941	0.0483	0.0032
18	rs4432312	45601607	0.89	0.587533376708783	1.15	0.047929882429645	0.119216365790635	0.0682804632597533	0.0069	0.0076	0.0863	0.0187	0.0475	0.0269	0.0223	0.0308	0.0029	0.0364	0.0408	0.1338	0.0049	0.054	0.0933	0.0215	0.0233	0.0043	0.0031	0.0144	0.0141	0.1158	0.037	0.0955	0.0484	0.0032
18	rs59855428	45602184	0.89	0.587533376708783	1.14	0.0581452072437857	0.122313172573963	0.0718694516388229	0.0069	0.0076	0.0863	0.0186	0.0475	0.0269	0.0222	0.0308	0.0029	0.0364	0.0408	0.1339	0.0049	0.054	0.0932	0.0215	0.0233	0.0043	0.0031	0.0144	0.0141	0.1159	0.0369	0.0955	0.0484	0.0032
18	rs72920004	45603156	0.89	0.587533376708783	1.14	0.0581452072437857	0.113976265361566	0.0786818857989365	0.0069	0.0076	0.0863	0.0186	0.0474	0.0268	0.0222	0.0308	0.0029	0.0365	0.0409	0.1338	0.0049	0.0539	0.0932	0.0214	0.0234	0.0044	0.0031	0.0144	0.0141	0.1159	0.0369	0.0955	0.0484	0.0032
18	rs55861534	45603797	0.89	0.587533376708783	1.14	0.0581452072437857	0.112031150318849	0.0886673725206129	0.0069	0.0076	0.0864	0.0185	0.0474	0.0268	0.0222	0.0308	0.0029	0.0365	0.0409	0.1338	0.0049	0.054	0.0931	0.0214	0.0234	0.0044	0.0031	0.0144	0.0141	0.116	0.0369	0.0955	0.0485	0.0032
18	rs4940236	45604221	0.89	0.587533376708783	1.14	0.0581452072437857	0.112751214759458	0.100015331350576	0.0069	0.0076	0.0865	0.0185	0.0473	0.0268	0.0222	0.0308	0.0029	0.0365	0.041	0.1339	0.0049	0.054	0.0932	0.0213	0.0234	0.0043	0.0031	0.0145	0.0141	0.116	0.037	0.0954	0.0485	0.0032
18	rs59223825	45612861	0.89	0.587533376708783	1.14	0.0581452072437857	0.0981475743775466	0.0926525454167804	0.007	0.0077	0.0865	0.0185	0.0477	0.0261	0.0222	0.031	0.0029	0.0367	0.041	0.1336	0.0047	0.0545	0.0925	0.0216	0.0231	0.0043	0.003	0.0144	0.0143	0.1159	0.0373	0.095	0.0488	0.0031
18	rs10468995	45613978	0.89	0.587533376708783	1.14	0.0581452072437857	0.096501562770021	0.0910031626016865	0.0071	0.0074	0.0866	0.0184	0.0485	0.0255	0.0223	0.0314	0.0029	0.037	0.0412	0.1329	0.0046	0.0553	0.0912	0.0223	0.0227	0.0041	0.0028	0.0144	0.0146	0.1158	0.0373	0.0943	0.0494	0.0032
18	rs4445959	45614429	0.89	0.587533376708783	1.14	0.0581452072437857	0.0932864945304459	0.100991905933729	0.007	0.0073	0.0866	0.0184	0.0486	0.0253	0.0222	0.0316	0.003	0.0369	0.0412	0.1328	0.0047	0.0554	0.0911	0.0226	0.0229	0.0041	0.0027	0.0147	0.0147	0.1152	0.0375	0.0942	0.0496	0.0032
18	rs118027677	45616828	0.9	0.528487958927512	1.14	0.0581452072437857	0.121440016388201	0.182193574875921	0.0066	0.0068	0.0886	0.0178	0.0497	0.0247	0.0216	0.0312	0.0028	0.0359	0.0419	0.1318	0.004	0.0552	0.0922	0.024	0.0228	0.0038	0.0023	0.0144	0.0145	0.114	0.0376	0.0957	0.0506	0.0029
18	rs12604363	45620052	0.89	0.587533376708783	1.13	0.0699995683306186	0.126766049826877	0.189738499501101	0.0065	0.0067	0.0887	0.0178	0.0498	0.0246	0.0216	0.0312	0.0027	0.0358	0.042	0.1316	0.004	0.0552	0.0924	0.0242	0.0228	0.0038	0.0023	0.0144	0.0145	0.1139	0.0376	0.0959	0.0508	0.0029
18	rs4245259	45622347	0.89	0.587533376708783	1.13	0.0699995683306186	0.143292821441672	0.175853501590035	0.0065	0.0067	0.0887	0.0177	0.0496	0.0246	0.0216	0.0312	0.0027	0.0358	0.0421	0.1317	0.0039	0.0552	0.0923	0.0243	0.0228	0.0038	0.0022	0.0143	0.0144	0.1143	0.0376	0.096	0.051	0.0028
18	rs72920039	45622889	0.89	0.587533376708783	1.13	0.0699995683306186	0.146133448619821	0.186054927669735	0.0065	0.0067	0.0887	0.0177	0.0496	0.0246	0.0215	0.0312	0.0027	0.0359	0.0421	0.1317	0.0039	0.0553	0.0924	0.0243	0.0228	0.0037	0.0022	0.0143	0.0144	0.1143	0.0376	0.096	0.051	0.0028
18	rs36012307	45625208	0.89	0.587533376708783	1.13	0.0699995683306186	0.150093592250802	0.175853501590035	0.0064	0.0067	0.0885	0.0175	0.0497	0.0245	0.0215	0.031	0.0027	0.0359	0.0421	0.1317	0.0038	0.0555	0.0925	0.0243	0.0227	0.0037	0.0022	0.0144	0.0144	0.1144	0.0376	0.0961	0.051	0.0027
18	rs117339518	45631301	0.89	0.587533376708783	1.12	0.083651866997597	0.163459660694673	0.183816025136893	0.0064	0.0066	0.0882	0.0174	0.0498	0.0244	0.0214	0.0308	0.0027	0.0359	0.0422	0.1319	0.0037	0.0556	0.0932	0.0242	0.0229	0.0036	0.0022	0.0144	0.0144	0.1146	0.0375	0.0961	0.0512	0.0027
18	rs12326262	45631492	0.89	0.587533376708783	1.12	0.083651866997597	0.167055472981499	0.184527396608392	0.0064	0.0066	0.0882	0.0174	0.0498	0.0244	0.0214	0.0308	0.0027	0.0359	0.0422	0.1319	0.0037	0.0556	0.0933	0.0242	0.0228	0.0036	0.0022	0.0145	0.0144	0.1146	0.0375	0.0961	0.0512	0.0027
18	rs4527084	45633129	0.89	0.587533376708783	1.12	0.083651866997597	0.165583696048911	0.189738499501101	0.0064	0.0066	0.0882	0.0173	0.0499	0.0244	0.0214	0.0308	0.0027	0.036	0.0422	0.1319	0.0037	0.0556	0.0934	0.0242	0.0228	0.0035	0.0022	0.0145	0.0143	0.1146	0.0375	0.0962	0.0512	0.0026
18	rs76015440	45634768	0.89	0.587533376708783	1.12	0.083651866997597	0.160355126720314	0.219635172294957	0.0062	0.0065	0.088	0.0174	0.0497	0.0243	0.0212	0.0305	0.0026	0.0361	0.0423	0.1321	0.0036	0.0557	0.0939	0.0243	0.023	0.0035	0.0021	0.0144	0.0143	0.115	0.0373	0.0962	0.0513	0.0026
18	rs4940257	45635154	0.89	0.587533376708783	1.13	0.0699995683306186	0.161730610163041	0.232146024310052	0.0062	0.0064	0.0879	0.0174	0.0496	0.0243	0.0212	0.0304	0.0026	0.0362	0.0423	0.1322	0.0035	0.0557	0.0941	0.0242	0.0231	0.0034	0.0021	0.0144	0.0142	0.1151	0.0373	0.0963	0.0513	0.0026
18	rs11664553	45635964	0.89	0.587533376708783	1.13	0.0699995683306186	0.170554764489986	0.252170644269592	0.0061	0.0063	0.0879	0.0178	0.0493	0.0242	0.0212	0.0303	0.0027	0.0362	0.0424	0.132	0.0033	0.0559	0.0938	0.0245	0.0231	0.0035	0.002	0.0144	0.0142	0.1159	0.0371	0.0962	0.0513	0.0024
18	rs61199009	45636110	0.89	0.587533376708783	1.13	0.0699995683306186	0.157455109965894	0.257712213404858	0.0061	0.0062	0.0879	0.0179	0.0493	0.0241	0.0212	0.0303	0.0027	0.0361	0.0423	0.132	0.0033	0.0559	0.0938	0.0245	0.0232	0.0035	0.002	0.0144	0.0143	0.116	0.0371	0.0961	0.0513	0.0024
18	rs73431303	45636391	0.89	0.587533376708783	1.13	0.0699995683306186	0.143613947009192	0.268103259406662	0.0061	0.0062	0.0877	0.0182	0.0493	0.0241	0.0213	0.0302	0.0026	0.0361	0.0423	0.132	0.0033	0.0559	0.0939	0.0247	0.0232	0.0034	0.002	0.0145	0.0144	0.1159	0.037	0.0959	0.0513	0.0023
18	rs8094799	45636462	0.89	0.587533376708783	1.13	0.0699995683306186	0.133765793844136	0.278969794203787	0.0061	0.0062	0.0877	0.0182	0.0494	0.024	0.0213	0.0302	0.0026	0.0361	0.0423	0.1321	0.0033	0.0559	0.094	0.0246	0.0232	0.0034	0.002	0.0145	0.0144	0.1159	0.037	0.0958	0.0514	0.0023
18	rs28625290	45636639	0.89	0.587533376708783	1.13	0.0699995683306186	0.115547214997881	0.274908181287383	0.0061	0.0062	0.0876	0.0183	0.0496	0.024	0.0213	0.0301	0.0026	0.0361	0.0423	0.1328	0.0033	0.0557	0.0939	0.0245	0.0231	0.0034	0.002	0.0146	0.0147	0.1153	0.037	0.0957	0.0515	0.0022
18	rs6507806	45636905	0.89	0.587533376708783	1.13	0.0699995683306186	0.10950603785273	0.328960794301341	0.006	0.0061	0.0873	0.0185	0.0499	0.024	0.0212	0.0297	0.0025	0.0363	0.0425	0.1328	0.0033	0.0558	0.0939	0.0245	0.0232	0.0033	0.002	0.0146	0.0153	0.1148	0.037	0.0953	0.0521	0.0022
18	rs12150828	45641215	0.9	0.528487958927512	1.13	0.0699995683306186	0.120657436607844	0.476920168946307	0.006	0.0059	0.0877	0.0187	0.0503	0.024	0.0212	0.029	0.0021	0.0367	0.0425	0.1335	0.0035	0.0563	0.0938	0.0247	0.0232	0.0028	0.0021	0.0149	0.0152	0.1157	0.0359	0.0943	0.0519	0.0021
18	rs4636987	45643649	0.9	0.528487958927512	1.13	0.0699995683306186	0.159054802370207	0.53365749367829	0.006	0.0058	0.0879	0.0188	0.0505	0.0241	0.0212	0.0287	0.0019	0.0369	0.0424	0.1338	0.0036	0.0565	0.0938	0.0248	0.0232	0.0025	0.0021	0.015	0.0152	0.1161	0.0354	0.0939	0.0519	0.0021
18	rs71355331	45645902	0.9	0.528487958927512	1.12	0.083651866997597	0.170839381871014	0.549596968712797	0.006	0.0058	0.0881	0.0188	0.0505	0.024	0.0212	0.0286	0.0019	0.037	0.0424	0.1338	0.0036	0.0565	0.0936	0.0248	0.0232	0.0024	0.0022	0.015	0.0152	0.1162	0.0353	0.0938	0.052	0.0021
18	rs11662183	45651464	0.9	0.528487958927512	1.11	0.0992615496976265	0.244721476458796	0.617214019456086	0.0061	0.0057	0.0886	0.0188	0.0506	0.0239	0.0211	0.0285	0.0019	0.0374	0.0423	0.1338	0.0037	0.0567	0.0933	0.0248	0.023	0.0022	0.0022	0.015	0.0152	0.1165	0.035	0.0934	0.0523	0.0021
18	rs11875025	45651799	0.9	0.528487958927512	1.11	0.0992615496976265	0.240510148817226	0.622992659857389	0.0061	0.0057	0.0886	0.0188	0.0506	0.0239	0.0211	0.0285	0.0019	0.0375	0.0423	0.1338	0.0037	0.0567	0.0933	0.0248	0.023	0.0022	0.0022	0.015	0.0152	0.1165	0.035	0.0934	0.0523	0.0021
18	rs6507817	45655386	0.9	0.528487958927512	1.11	0.0992615496976265	0.27365245685664	0.649151202791446	0.0061	0.0056	0.0887	0.0189	0.0506	0.0238	0.0213	0.0284	0.0018	0.0378	0.0421	0.1339	0.0037	0.0568	0.0931	0.0248	0.023	0.0021	0.0022	0.0151	0.0153	0.1165	0.035	0.0932	0.0523	0.0021
18	rs79272944	45657853	0.9	0.528487958927512	1.11	0.0992615496976265	0.291143044839065	0.663203644363762	0.0061	0.0056	0.0888	0.0188	0.0506	0.0238	0.0213	0.0284	0.0018	0.0379	0.0419	0.1336	0.0037	0.0569	0.0934	0.0248	0.0229	0.002	0.0022	0.0151	0.0153	0.1166	0.0349	0.0931	0.0523	0.0021
18	rs8085875	45659367	0.9	0.528487958927512	1.11	0.0992615496976265	0.28708446169259	0.648275234804357	0.0061	0.0056	0.0888	0.0188	0.0506	0.0238	0.0213	0.0284	0.0018	0.038	0.0418	0.1336	0.0037	0.0569	0.0935	0.0248	0.0229	0.002	0.0022	0.0152	0.0153	0.1166	0.0349	0.0931	0.0523	0.0021
18	rs9953845	45662963	0.9	0.528487958927512	1.11	0.0992615496976265	0.293159692476369	0.652365422053963	0.0062	0.0056	0.0888	0.0189	0.0506	0.0239	0.0213	0.0284	0.0018	0.038	0.0418	0.1336	0.0037	0.0569	0.0933	0.0248	0.0229	0.0021	0.0022	0.0152	0.0154	0.1167	0.0349	0.0931	0.0523	0.0021
18	rs79429603	45667119	0.9	0.528487958927512	1.11	0.0992615496976265	0.275091657966183	0.643170888784072	0.0062	0.0056	0.0888	0.019	0.0507	0.0239	0.0213	0.0284	0.0018	0.0381	0.0417	0.1335	0.0037	0.0568	0.0933	0.0248	0.0229	0.0021	0.0023	0.0152	0.0154	0.1167	0.0349	0.093	0.0522	0.0021
18	rs117242132	45672152	0.9	0.528487958927512	1.11	0.0992615496976265	0.268211467315905	0.65090395867727	0.0062	0.0056	0.0887	0.0191	0.0508	0.0239	0.0213	0.0283	0.0018	0.0382	0.0415	0.1335	0.0038	0.0568	0.0933	0.0247	0.023	0.0021	0.0023	0.0152	0.0154	0.1168	0.0349	0.0928	0.0522	0.0021
18	rs78384219	45672896	0.9	0.528487958927512	1.11	0.0992615496976265	0.270970693870535	0.658658309756123	0.0062	0.0056	0.0887	0.0191	0.0508	0.0239	0.0214	0.0283	0.0018	0.0382	0.0415	0.1334	0.0038	0.0568	0.0933	0.0247	0.023	0.0021	0.0023	0.0152	0.0154	0.1168	0.0349	0.0928	0.0522	0.0021
18	rs11663191	45682632	0.9	0.528487958927512	1.11	0.0992615496976265	0.255314036132419	0.661150023893597	0.0063	0.0057	0.0886	0.0193	0.0507	0.0239	0.0215	0.0283	0.0018	0.0383	0.0413	0.1335	0.0038	0.0568	0.0933	0.0246	0.0231	0.0021	0.0022	0.0152	0.0154	0.1165	0.0349	0.0926	0.0523	0.0021
18	rs62087435	45691119	0.9	0.528487958927512	1.11	0.0992615496976265	0.221211632085761	0.654705335324156	0.0064	0.0057	0.0884	0.0195	0.0508	0.024	0.0216	0.0283	0.0018	0.0384	0.0412	0.1335	0.0039	0.0569	0.0932	0.0244	0.023	0.0022	0.0022	0.0153	0.0154	0.1162	0.0349	0.0924	0.0523	0.0022
18	rs7236506	45692340	0.9	0.528487958927512	1.11	0.0992615496976265	0.230137019511518	0.668491073109832	0.0064	0.0057	0.0884	0.0195	0.0508	0.024	0.0217	0.0283	0.0018	0.0385	0.0412	0.1335	0.0039	0.0569	0.0931	0.0244	0.0231	0.0022	0.0022	0.0153	0.0154	0.1161	0.0349	0.0923	0.0523	0.0022
18	rs116874963	45693416	0.9	0.528487958927512	1.11	0.0992615496976265	0.21095380913902	0.625452410096793	0.0064	0.0057	0.0884	0.0196	0.0508	0.0241	0.0217	0.0283	0.0018	0.0385	0.0412	0.1335	0.0039	0.0568	0.0931	0.0244	0.023	0.0022	0.0022	0.0153	0.0154	0.116	0.0349	0.0923	0.0523	0.0022
18	rs6507820	45694281	0.9	0.528487958927512	1.11	0.0992615496976265	0.203636700013103	0.618224365714736	0.0064	0.0057	0.0883	0.0196	0.0508	0.0241	0.0218	0.0283	0.0018	0.0385	0.0412	0.1335	0.0039	0.0567	0.0931	0.0245	0.023	0.0022	0.0022	0.0153	0.0154	0.116	0.0349	0.0923	0.0523	0.0022
18	rs77034022	45699630	0.9	0.528487958927512	1.11	0.0992615496976265	0.174168323633269	0.591226405459382	0.0065	0.0057	0.0879	0.0199	0.051	0.0245	0.0219	0.0284	0.0017	0.0387	0.0413	0.1333	0.004	0.056	0.0931	0.0246	0.0229	0.0023	0.0022	0.0154	0.0155	0.116	0.0347	0.0919	0.0524	0.0022
18	rs72922149	45701620	0.9	0.528487958927512	1.11	0.0992615496976265	0.173628873147503	0.623426568011435	0.0065	0.0057	0.0878	0.0199	0.0511	0.0247	0.0219	0.0285	0.0017	0.0387	0.0413	0.1332	0.0041	0.0556	0.0931	0.0246	0.0229	0.0023	0.0022	0.0155	0.0156	0.116	0.0346	0.0917	0.0524	0.0023
18	rs76389262	45705488	0.9	0.528487958927512	1.11	0.0992615496976265	0.165723537551898	0.564803367552132	0.0066	0.0058	0.0869	0.0201	0.0511	0.0245	0.0216	0.0287	0.0018	0.0388	0.0414	0.1329	0.0044	0.056	0.0933	0.0246	0.0227	0.0024	0.0024	0.0156	0.0159	0.1158	0.0344	0.0912	0.0524	0.0024
18	rs4245264	45708200	0.9	0.528487958927512	1.11	0.0992615496976265	0.187556720845848	0.515762793686857	0.0067	0.0059	0.0862	0.0203	0.051	0.0245	0.0214	0.029	0.0018	0.0388	0.0413	0.1328	0.0046	0.0561	0.0933	0.0246	0.0226	0.0025	0.0025	0.0158	0.0162	0.1157	0.0346	0.0908	0.0524	0.0025
18	rs4347695	45708315	0.9	0.528487958927512	1.11	0.0992615496976265	0.194043773349982	0.542591677348142	0.0067	0.0059	0.0862	0.0203	0.051	0.0245	0.0215	0.029	0.0018	0.0388	0.0413	0.1328	0.0045	0.0561	0.0933	0.0247	0.0226	0.0025	0.0025	0.0158	0.0162	0.1156	0.0346	0.0908	0.0524	0.0024
18	rs11659573	45710307	0.9	0.528487958927512	1.11	0.0992615496976265	0.179542961116285	0.503369734103132	0.0068	0.006	0.086	0.0204	0.051	0.0244	0.0216	0.0291	0.0018	0.0388	0.0413	0.1328	0.0046	0.0561	0.0931	0.0246	0.0225	0.0026	0.0025	0.0158	0.0163	0.1156	0.0345	0.0907	0.0524	0.0025
18	rs72922183	45711009	0.9	0.528487958927512	1.11	0.0992615496976265	0.163320940118538	0.488736220345517	0.0068	0.006	0.0859	0.0204	0.051	0.0245	0.0216	0.0291	0.0018	0.0389	0.0413	0.1327	0.0047	0.0561	0.093	0.0246	0.0225	0.0026	0.0026	0.0158	0.0163	0.1156	0.0345	0.0907	0.0524	0.0025
18	rs79500226	45713644	0.9	0.528487958927512	1.11	0.0992615496976265	0.162628371723545	0.492145365419294	0.0068	0.006	0.0858	0.0205	0.051	0.0245	0.0217	0.0292	0.0018	0.0389	0.0413	0.1325	0.0048	0.0561	0.0929	0.0246	0.0225	0.0026	0.0026	0.0158	0.0163	0.1155	0.0344	0.0906	0.0524	0.0026
18	rs72922194	45713666	0.9	0.528487958927512	1.1	0.116987187387052	0.164467447573952	0.490371851032658	0.0068	0.006	0.0858	0.0205	0.051	0.0245	0.0217	0.0292	0.0018	0.039	0.0412	0.1326	0.0048	0.0561	0.093	0.0246	0.0225	0.0026	0.0026	0.0158	0.0163	0.1155	0.0344	0.0906	0.0524	0.0026
18	rs72922196	45714306	0.9	0.528487958927512	1.1	0.116987187387052	0.158679553557586	0.470702970948581	0.0068	0.006	0.0857	0.0205	0.051	0.0245	0.0217	0.0292	0.0018	0.039	0.0413	0.1325	0.0048	0.0561	0.0929	0.0247	0.0225	0.0026	0.0026	0.0158	0.0163	0.1155	0.0344	0.0906	0.0525	0.0026
18	rs8099374	45716831	0.89	0.587533376708783	1.11	0.0992615496976265	0.215763726641611	0.554373183424386	0.0075	0.0066	0.0824	0.0216	0.0511	0.0245	0.0222	0.0302	0.0023	0.0405	0.0423	0.1298	0.0061	0.0557	0.0902	0.0257	0.0233	0.0035	0.0035	0.0161	0.0163	0.115	0.034	0.0876	0.0527	0.0033
18	rs10853565	45716893	0.89	0.587533376708783	1.11	0.0992615496976265	0.229631326222951	0.543431139272119	0.0075	0.0066	0.0821	0.0218	0.0511	0.0244	0.0221	0.0303	0.0023	0.0406	0.0423	0.1297	0.0061	0.0556	0.0902	0.0257	0.0233	0.0036	0.0035	0.0159	0.0162	0.1152	0.034	0.0874	0.0527	0.0034
18	rs9958286	45716978	0.89	0.587533376708783	1.11	0.0992615496976265	0.175394673016233	0.444852733696396	0.0076	0.0068	0.0819	0.0219	0.0509	0.0244	0.0221	0.0304	0.0023	0.0406	0.0423	0.1294	0.0062	0.0555	0.0902	0.0257	0.0232	0.0037	0.0036	0.0159	0.0161	0.1154	0.0339	0.0875	0.0526	0.0035
18	rs72924006	45717055	0.89	0.587533376708783	1.11	0.0992615496976265	0.163078345063	0.432799447041781	0.0076	0.0069	0.0816	0.022	0.0508	0.0243	0.0222	0.0305	0.0023	0.0406	0.0424	0.1291	0.0062	0.0554	0.0902	0.0256	0.0232	0.0037	0.0036	0.016	0.0161	0.1156	0.0338	0.0876	0.0525	0.0035
18	rs75403967	45717299	0.89	0.587533376708783	1.11	0.0992615496976265	0.134135634922335	0.452046641999105	0.0078	0.0073	0.0806	0.0222	0.0507	0.024	0.0223	0.0306	0.0025	0.0403	0.0426	0.1285	0.0064	0.0551	0.0902	0.0256	0.0232	0.004	0.0038	0.0163	0.0159	0.1159	0.0336	0.0877	0.0523	0.0038
18	rs1893835	45717664	0.89	0.587533376708783	1.11	0.0992615496976265	0.130950764076528	0.432535535055125	0.008	0.0079	0.0793	0.0225	0.0505	0.0235	0.0224	0.031	0.0026	0.0406	0.0428	0.1276	0.0067	0.0546	0.0903	0.0255	0.0232	0.0044	0.004	0.0167	0.0157	0.1164	0.0335	0.088	0.0518	0.0042
18	rs35682897	45720714	0.89	0.587533376708783	1.11	0.0992615496976265	0.207834177265148	0.409872733343736	0.0084	0.0085	0.0778	0.0226	0.0504	0.0224	0.0218	0.0315	0.0026	0.041	0.043	0.127	0.0071	0.0554	0.089	0.0257	0.0228	0.0049	0.0042	0.0171	0.0164	0.1166	0.0332	0.0888	0.051	0.0043
18	rs80356335	45725835	0.89	0.587533376708783	1.11	0.0992615496976265	0.243501703735415	0.453515801679758	0.0085	0.0086	0.0777	0.0226	0.0504	0.0223	0.0218	0.0315	0.0026	0.0411	0.043	0.127	0.0071	0.0555	0.0889	0.0257	0.0228	0.0049	0.0042	0.0171	0.0164	0.1166	0.0332	0.0888	0.0509	0.0044
18	rs949203	45730000	0.89	0.587533376708783	1.11	0.0992615496976265	0.286181412843187	0.533378895195939	0.0085	0.0086	0.0777	0.0227	0.0504	0.0222	0.0218	0.0316	0.0026	0.0411	0.043	0.127	0.0072	0.0555	0.0888	0.0257	0.0228	0.005	0.0042	0.0172	0.0164	0.1166	0.0332	0.0888	0.0509	0.0044
18	rs9960392	45730255	0.89	0.587533376708783	1.11	0.0992615496976265	0.292102427457863	0.552686300590407	0.0085	0.0086	0.0777	0.0227	0.0504	0.0222	0.0218	0.0316	0.0026	0.0411	0.043	0.1271	0.0072	0.0555	0.0887	0.0257	0.0228	0.005	0.0042	0.0172	0.0164	0.1166	0.0332	0.0888	0.0509	0.0044
18	rs12457004	45731007	0.89	0.587533376708783	1.11	0.0992615496976265	0.299400051786889	0.529065261858907	0.0085	0.0086	0.0777	0.0227	0.0504	0.0222	0.0218	0.0317	0.0026	0.0411	0.043	0.1271	0.0072	0.0555	0.0887	0.0257	0.0228	0.005	0.0042	0.0172	0.0165	0.1166	0.0331	0.0888	0.0509	0.0044
18	rs10460078	45734172	0.89	0.587533376708783	1.11	0.0992615496976265	0.317585156754953	0.566075136751881	0.0085	0.0086	0.0775	0.0227	0.0504	0.0222	0.0218	0.0318	0.0027	0.0411	0.043	0.1271	0.0071	0.0555	0.0886	0.0257	0.0228	0.005	0.0042	0.0172	0.0165	0.1167	0.0331	0.0888	0.0508	0.0044
18	rs77726593	45734656	0.89	0.587533376708783	1.09	0.136985182682918	0.281171305789033	0.493510723174862	0.0085	0.0086	0.0775	0.0227	0.0504	0.0222	0.0218	0.0318	0.0027	0.0411	0.043	0.127	0.0071	0.0555	0.0886	0.0257	0.0228	0.005	0.0042	0.0172	0.0164	0.1167	0.033	0.0888	0.0509	0.0044
18	rs4940334	45739857	0.89	0.587533376708783	1.09	0.136985182682918	0.238785243283156	0.48247935475958	0.0086	0.0088	0.0776	0.0228	0.0505	0.0222	0.0218	0.0319	0.0027	0.0411	0.0431	0.1267	0.0072	0.0552	0.0887	0.0256	0.0229	0.0051	0.0042	0.0173	0.0163	0.1164	0.033	0.0888	0.0507	0.0044
18	rs7240208	45748937	0.89	0.587533376708783	1.09	0.136985182682918	0.25795566242271	0.572160956092374	0.0088	0.009	0.0777	0.023	0.0506	0.0222	0.0218	0.0319	0.0027	0.0411	0.0434	0.1262	0.0073	0.0548	0.089	0.0255	0.0232	0.0053	0.0042	0.0174	0.0161	0.1159	0.0327	0.0889	0.0504	0.0045
18	rs17822296	45750414	0.89	0.587533376708783	1.09	0.136985182682918	0.25500160710782	0.576132290499847	0.0088	0.009	0.0777	0.023	0.0506	0.0222	0.0216	0.032	0.0027	0.0411	0.0434	0.1261	0.0073	0.0548	0.089	0.0254	0.0233	0.0053	0.0042	0.0174	0.0161	0.1161	0.0327	0.0891	0.0504	0.0045
18	rs7229370	45750804	0.89	0.587533376708783	1.09	0.136985182682918	0.263419595583161	0.56565113623386	0.0089	0.009	0.0777	0.023	0.0506	0.0222	0.0216	0.032	0.0027	0.041	0.0434	0.1261	0.0073	0.0547	0.0891	0.0254	0.0233	0.0053	0.0042	0.0174	0.0161	0.1161	0.0327	0.0891	0.0504	0.0046
18	rs12968531	45751237	0.89	0.587533376708783	1.09	0.136985182682918	0.273930694238871	0.55451381396639	0.0089	0.009	0.0777	0.023	0.0507	0.0222	0.0216	0.0321	0.0027	0.041	0.0434	0.1261	0.0073	0.0547	0.0891	0.0254	0.0232	0.0053	0.0042	0.0174	0.0161	0.1162	0.0327	0.0893	0.0504	0.0046
18	rs4939767	45751472	0.89	0.587533376708783	1.09	0.136985182682918	0.232674752925692	0.43161218300432	0.0089	0.009	0.0777	0.023	0.0506	0.0222	0.0216	0.032	0.0027	0.041	0.0434	0.1261	0.0073	0.0547	0.089	0.0254	0.0232	0.0053	0.0042	0.0174	0.0161	0.1161	0.0328	0.0893	0.0504	0.0046
18	rs1113629	45753616	0.89	0.587533376708783	1.09	0.136985182682918	0.264920565649383	0.630523745108975	0.009	0.0096	0.0771	0.0234	0.0519	0.0209	0.0207	0.0298	0.0034	0.0389	0.0443	0.1258	0.008	0.0526	0.0891	0.0242	0.0231	0.0068	0.0045	0.0192	0.0168	0.1174	0.0325	0.0892	0.0501	0.0055
18	rs1113628	45753665	0.89	0.587533376708783	1.09	0.136985182682918	0.283245214617429	0.508593047075076	0.009	0.0096	0.0772	0.0234	0.0519	0.0209	0.0207	0.0298	0.0035	0.0389	0.0443	0.1257	0.008	0.0524	0.089	0.0242	0.0231	0.0069	0.0045	0.0191	0.0168	0.1175	0.0326	0.0893	0.05	0.0055
18	rs8091287	45753742	0.89	0.587533376708783	1.09	0.136985182682918	0.285042895845472	0.538538814758869	0.0089	0.0096	0.0774	0.0235	0.0516	0.0208	0.0206	0.0296	0.0034	0.0389	0.0445	0.1257	0.0079	0.0523	0.089	0.0241	0.0232	0.0069	0.0045	0.0191	0.0168	0.1176	0.0326	0.0895	0.0499	0.0055
18	rs9646547	45754292	0.91	0.473491286898298	1.09	0.136985182682918	0.230558902591652	0.545811355570386	0.0086	0.0095	0.0779	0.0233	0.0511	0.0205	0.0204	0.029	0.0034	0.0383	0.0446	0.1264	0.0078	0.0527	0.0897	0.0236	0.0233	0.007	0.004	0.0189	0.0169	0.1197	0.032	0.0907	0.049	0.0054
18	rs4940340	45755247	0.92	0.422441555019286	1.09	0.136985182682918	0.197083330792765	0.3655730132301	0.0082	0.0096	0.0783	0.0231	0.051	0.0198	0.0204	0.0285	0.0036	0.0377	0.0445	0.1272	0.0074	0.0532	0.0892	0.0234	0.0235	0.0065	0.0034	0.0187	0.0169	0.1216	0.0319	0.0932	0.0481	0.0048
18	rs117109444	45755977	0.93	0.375229593708928	1.09	0.136985182682918	0.183524665499073	0.273751096270403	0.0081	0.0096	0.0785	0.023	0.0508	0.0196	0.0203	0.0283	0.0036	0.0373	0.0446	0.1277	0.0072	0.0536	0.0888	0.0233	0.0236	0.0063	0.0031	0.0186	0.0169	0.1221	0.0318	0.0947	0.0476	0.0045
18	rs7231661	45755995	0.93	0.375229593708928	1.09	0.136985182682918	0.186319362004565	0.311142711991857	0.0081	0.0096	0.0785	0.023	0.0508	0.0196	0.0203	0.0282	0.0036	0.0373	0.0446	0.1278	0.0072	0.0536	0.0888	0.0233	0.0236	0.0063	0.0031	0.0186	0.0169	0.1221	0.0318	0.0948	0.0476	0.0045
18	rs115918922	45757475	0.93	0.375229593708928	1.09	0.136985182682918	0.25984517498042	0.221038087386348	0.008	0.0097	0.0784	0.0229	0.0505	0.0195	0.0204	0.0281	0.0036	0.0371	0.0446	0.128	0.0071	0.0539	0.0886	0.0234	0.0236	0.0063	0.0029	0.0187	0.017	0.1226	0.0318	0.0955	0.047	0.0043
18	rs75364447	45758698	0.93	0.375229593708928	1.09	0.136985182682918	0.27588262502448	0.23456490302724	0.008	0.0097	0.0784	0.0229	0.0505	0.0195	0.0204	0.0281	0.0036	0.0371	0.0446	0.128	0.0071	0.054	0.0886	0.0235	0.0236	0.0063	0.0029	0.0187	0.0171	0.1225	0.0318	0.0955	0.047	0.0043
18	rs68158641	45759744	0.93	0.375229593708928	1.1	0.116987187387052	0.304727350743801	0.306465094689574	0.008	0.0097	0.0784	0.0229	0.0505	0.0195	0.0204	0.0281	0.0036	0.0371	0.0446	0.128	0.0071	0.054	0.0886	0.0235	0.0237	0.0063	0.0029	0.0187	0.0171	0.1226	0.0318	0.0955	0.047	0.0043
18	rs17822679	45761057	0.93	0.375229593708928	1.1	0.116987187387052	0.299351408123875	0.279202439070719	0.008	0.0097	0.0784	0.0229	0.0506	0.0195	0.0204	0.028	0.0036	0.037	0.0446	0.128	0.0071	0.054	0.0886	0.0235	0.0236	0.0063	0.0029	0.0186	0.0171	0.1227	0.0318	0.0955	0.047	0.0043
18	rs17744388	45762602	0.93	0.375229593708928	1.1	0.116987187387052	0.304285596197039	0.262834610220234	0.008	0.0097	0.0784	0.0229	0.0505	0.0195	0.0204	0.0279	0.0036	0.037	0.0446	0.128	0.0071	0.054	0.0886	0.0235	0.0236	0.0063	0.0029	0.0186	0.0171	0.1228	0.0318	0.0955	0.0469	0.0043
18	rs36064717	45764569	0.93	0.375229593708928	1.1	0.116987187387052	0.32439798168297	0.256578203829785	0.008	0.0097	0.0784	0.0229	0.0505	0.0194	0.0203	0.0279	0.0037	0.037	0.0446	0.128	0.0072	0.054	0.0886	0.0235	0.0236	0.0063	0.0029	0.0186	0.0171	0.1229	0.0318	0.0956	0.0468	0.0043
18	rs78278506	45765284	0.93	0.375229593708928	1.1	0.116987187387052	0.32980037840054	0.269022860928365	0.008	0.0097	0.0784	0.0229	0.0505	0.0194	0.0203	0.0279	0.0037	0.037	0.0446	0.128	0.0072	0.0541	0.0886	0.0235	0.0236	0.0063	0.0029	0.0186	0.0171	0.1229	0.0318	0.0956	0.0468	0.0043
18	rs4940348	45775181	0.93	0.375229593708928	1.1	0.116987187387052	0.338146798374584	0.218880969822173	0.008	0.0098	0.0785	0.0229	0.0502	0.0194	0.0203	0.0277	0.0037	0.0368	0.0445	0.1282	0.0072	0.054	0.0886	0.0235	0.0236	0.0064	0.0029	0.0186	0.0173	0.1235	0.0318	0.0956	0.0465	0.0043
18	rs35179354	45776859	0.93	0.375229593708928	1.11	0.0992615496976265	0.350816642532741	0.181586430193499	0.008	0.0098	0.0785	0.023	0.05	0.0195	0.0204	0.0277	0.0037	0.0366	0.0443	0.1282	0.0072	0.054	0.0887	0.0235	0.0235	0.0064	0.0029	0.0187	0.0173	0.1236	0.0318	0.0956	0.0464	0.0043
18	rs34153400	45779072	0.93	0.375229593708928	1.11	0.0992615496976265	0.350182707848663	0.172364936005545	0.008	0.0098	0.0786	0.0231	0.05	0.0195	0.0204	0.0277	0.0037	0.0366	0.0443	0.1284	0.0072	0.054	0.0887	0.0235	0.0235	0.0064	0.003	0.0187	0.0173	0.1236	0.0318	0.0956	0.0464	0.0043
18	rs1944586	45786206	0.93	0.375229593708928	1.11	0.0992615496976265	0.370489248739692	0.172464271924578	0.008	0.0098	0.0785	0.0231	0.0499	0.0195	0.0204	0.0276	0.0037	0.0365	0.0442	0.1286	0.0072	0.054	0.0888	0.0235	0.0235	0.0064	0.003	0.0187	0.0174	0.1238	0.0317	0.0956	0.0463	0.0043
18	rs62086460	45786220	0.93	0.375229593708928	1.11	0.0992615496976265	0.337524823770349	0.183409950093433	0.008	0.0098	0.0786	0.023	0.0501	0.0195	0.0204	0.0277	0.0037	0.0365	0.0442	0.1286	0.0071	0.0541	0.0887	0.0235	0.0235	0.0064	0.003	0.0189	0.0174	0.1238	0.0314	0.0951	0.0464	0.0043
18	rs875763	45789594	0.94	0.331738599837001	1.11	0.0992615496976265	0.323181273669355	0.163312060790751	0.0081	0.0097	0.0786	0.0231	0.05	0.0196	0.0205	0.0276	0.0036	0.0365	0.0441	0.1287	0.0071	0.0541	0.0888	0.0236	0.0236	0.0065	0.003	0.0189	0.0174	0.1237	0.0313	0.0952	0.0463	0.0043
18	rs58133139	45791693	0.94	0.331738599837001	1.11	0.0992615496976265	0.340068295968253	0.149870600827366	0.0081	0.0097	0.0786	0.0232	0.05	0.0194	0.0204	0.0276	0.0036	0.0365	0.0441	0.1287	0.0071	0.0541	0.0888	0.0236	0.0236	0.0065	0.003	0.0189	0.0174	0.1236	0.0313	0.0954	0.0462	0.0043
18	rs8090130	45792198	0.94	0.331738599837001	1.11	0.0992615496976265	0.334217675143371	0.149398206452259	0.0081	0.0098	0.0786	0.0232	0.05	0.0194	0.0204	0.0275	0.0037	0.0365	0.044	0.1287	0.0071	0.0541	0.0889	0.0236	0.0236	0.0065	0.003	0.0189	0.0174	0.1236	0.0313	0.0954	0.0462	0.0043
18	rs62086473	45796231	0.94	0.331738599837001	1.11	0.0992615496976265	0.302913418504416	0.13484240717599	0.0081	0.0098	0.0786	0.0231	0.05	0.0196	0.0203	0.0275	0.0037	0.0364	0.044	0.1288	0.0072	0.0541	0.0889	0.0236	0.0236	0.0065	0.003	0.0188	0.0174	0.1234	0.0313	0.0954	0.0462	0.0044
18	rs76003159	45801610	0.94	0.331738599837001	1.11	0.0992615496976265	0.288704242191195	0.161949537948731	0.0083	0.0098	0.0787	0.0234	0.0497	0.0197	0.0207	0.0273	0.0037	0.0361	0.0432	0.1289	0.0072	0.054	0.0897	0.0236	0.0239	0.0067	0.0031	0.0187	0.0175	0.1227	0.0315	0.0954	0.0459	0.0045
18	rs55799541	45807009	0.94	0.331738599837001	1.11	0.0992615496976265	0.295328620343757	0.142191606047138	0.0084	0.0099	0.0788	0.0236	0.0495	0.0198	0.0209	0.0272	0.0037	0.0358	0.0427	0.1291	0.0072	0.0539	0.0897	0.0236	0.0241	0.0067	0.0031	0.0187	0.0176	0.1224	0.0317	0.0954	0.0457	0.0046
18	rs73955676	45809276	0.94	0.331738599837001	1.11	0.0992615496976265	0.306793355832913	0.148926348600194	0.0084	0.0099	0.0788	0.0236	0.0495	0.0198	0.0209	0.0271	0.0037	0.0358	0.0425	0.1291	0.0072	0.0538	0.0898	0.0236	0.0241	0.0067	0.0032	0.0187	0.0176	0.1224	0.0318	0.0954	0.0457	0.0046
18	rs1944582	45815417	0.94	0.331738599837001	1.11	0.0992615496976265	0.280372213267481	0.128977362941477	0.0084	0.0098	0.0785	0.0236	0.0493	0.0199	0.021	0.0273	0.0037	0.0358	0.0424	0.1293	0.0073	0.0538	0.0898	0.0236	0.0242	0.0068	0.0032	0.0188	0.0177	0.1224	0.0319	0.0954	0.0456	0.0046
18	rs9957779	45817748	0.96	0.255413023536062	1.11	0.0992615496976265	0.213937682216412	0.110367133129176	0.0084	0.0099	0.0787	0.0236	0.0483	0.0204	0.0214	0.0268	0.0037	0.0349	0.0417	0.1298	0.0074	0.0526	0.0903	0.0237	0.0248	0.0068	0.0032	0.019	0.0182	0.1227	0.0314	0.0965	0.0448	0.0046
18	rs75233541	45819148	0.99	0.165458971998582	1.11	0.0992615496976265	0.12658726618281	0.0626719286042323	0.0073	0.0097	0.0815	0.0229	0.0465	0.0215	0.0217	0.0262	0.0036	0.033	0.0409	0.131	0.0071	0.0499	0.0921	0.0238	0.0252	0.006	0.003	0.0198	0.0191	0.1245	0.0301	0.101	0.0421	0.0042
18	rs72909605	45819621	1	0.141401729381863	1.11	0.0992615496976265	0.121759730714265	0.0664803359567681	0.0069	0.0096	0.0823	0.0227	0.0459	0.0218	0.0218	0.0259	0.0035	0.0322	0.041	0.1317	0.0069	0.0488	0.0929	0.0239	0.0254	0.0058	0.003	0.02	0.0193	0.1248	0.0296	0.1024	0.0412	0.0041
18	rs55738926	45820350	1	0.141401729381863	1.11	0.0992615496976265	0.116365939603992	0.0941549343395938	0.0064	0.0096	0.0837	0.0225	0.045	0.0224	0.0222	0.0251	0.0034	0.0317	0.0407	0.1324	0.0067	0.0474	0.0942	0.0241	0.0254	0.0055	0.0029	0.0201	0.0193	0.1247	0.0294	0.1049	0.0399	0.0039
18	rs35244916	45820351	1	0.141401729381863	1.11	0.0992615496976265	0.115942018352639	0.0937586430663705	0.0064	0.0096	0.0837	0.0225	0.045	0.0224	0.0222	0.0251	0.0034	0.0317	0.0407	0.1324	0.0067	0.0474	0.0942	0.0241	0.0254	0.0054	0.0029	0.0201	0.0193	0.1247	0.0294	0.1049	0.0399	0.0039
18	rs868306	45821540	1	0.141401729381863	1.11	0.0992615496976265	0.103637825209327	0.110620385079525	0.0063	0.0096	0.0842	0.0223	0.0446	0.0227	0.0223	0.025	0.0032	0.0315	0.0405	0.1329	0.0066	0.0469	0.0947	0.0242	0.0254	0.0053	0.0028	0.0202	0.0196	0.1245	0.0293	0.1058	0.0395	0.0039
18	rs8097828	45825336	1.01	0.120031835070186	1.11	0.0992615496976265	0.146068519890446	0.133118058492342	0.0062	0.0101	0.0845	0.0221	0.0442	0.0229	0.0226	0.0249	0.0031	0.0314	0.0403	0.133	0.0065	0.0466	0.0952	0.0243	0.0257	0.0052	0.0028	0.0203	0.0198	0.1241	0.029	0.1064	0.039	0.0038
18	rs75706586	45825434	1.01	0.120031835070186	1.11	0.0992615496976265	0.146620961397324	0.137032169980304	0.0062	0.0101	0.0845	0.0221	0.0442	0.0229	0.0226	0.0249	0.0031	0.0313	0.0403	0.133	0.0065	0.0466	0.0952	0.0243	0.0257	0.0052	0.0028	0.0203	0.0198	0.1241	0.0289	0.1064	0.039	0.0038
18	rs7233597	45832524	1.01	0.120031835070186	1.11	0.0992615496976265	0.168393635993264	0.149209398880915	0.0061	0.0102	0.0851	0.0221	0.0442	0.023	0.0225	0.0248	0.003	0.0311	0.0401	0.1329	0.0064	0.0463	0.0956	0.0245	0.0258	0.0051	0.0028	0.0204	0.0199	0.1239	0.0287	0.1069	0.0387	0.0037
18	rs16949059	45833529	1.01	0.120031835070186	1.11	0.0992615496976265	0.168852858450763	0.149681578749105	0.0061	0.0102	0.0852	0.0221	0.0442	0.023	0.0225	0.0248	0.003	0.0311	0.0401	0.1329	0.0064	0.0463	0.0957	0.0245	0.0258	0.0051	0.0028	0.0204	0.0199	0.1239	0.0287	0.1069	0.0387	0.0037
18	rs12959868	45839642	1.01	0.120031835070186	1.11	0.0992615496976265	0.169738027566504	0.149870600827366	0.0061	0.0101	0.0856	0.0221	0.0442	0.0232	0.0225	0.0248	0.003	0.0309	0.04	0.133	0.0064	0.0459	0.0956	0.0246	0.0258	0.005	0.0027	0.0205	0.0199	0.1238	0.0287	0.1072	0.0387	0.0037
18	rs78187370	45846308	1.01	0.120031835070186	1.11	0.0992615496976265	0.176299583474479	0.158175275208145	0.006	0.01	0.0857	0.0221	0.044	0.0232	0.0226	0.0249	0.0029	0.0308	0.0398	0.1335	0.0063	0.046	0.096	0.0246	0.0258	0.005	0.0026	0.0206	0.0199	0.1238	0.0287	0.1076	0.0384	0.0035
18	rs12955839	45847499	1.01	0.120031835070186	1.11	0.0992615496976265	0.174925185618742	0.157597423766489	0.006	0.01	0.0858	0.022	0.0439	0.0232	0.0226	0.0249	0.0029	0.0307	0.0398	0.1336	0.0063	0.046	0.0961	0.0246	0.0258	0.005	0.0026	0.0206	0.0199	0.1238	0.0287	0.1077	0.0384	0.0034
18	rs12964501	45854663	1.01	0.120031835070186	1.11	0.0992615496976265	0.169135819228808	0.142934327898062	0.0059	0.0099	0.0859	0.0218	0.0438	0.0232	0.0226	0.025	0.0028	0.0308	0.0398	0.134	0.0062	0.0459	0.0962	0.0246	0.0256	0.005	0.0025	0.0206	0.0199	0.1241	0.0287	0.1079	0.0384	0.0033
18	rs949198	45857926	1.01	0.120031835070186	1.11	0.0992615496976265	0.165059904849333	0.146012857315485	0.0059	0.0099	0.086	0.0217	0.0438	0.0232	0.0226	0.025	0.0028	0.0307	0.0398	0.1339	0.0062	0.0459	0.0962	0.0247	0.0256	0.005	0.0025	0.0206	0.0199	0.1241	0.0287	0.1079	0.0384	0.0033
18	rs1106883	45860953	1.01	0.120031835070186	1.11	0.0992615496976265	0.157590883655576	0.157308779897678	0.0059	0.0099	0.0861	0.0217	0.0438	0.0232	0.0226	0.025	0.0028	0.0307	0.0398	0.134	0.0062	0.0459	0.0961	0.0247	0.0256	0.0049	0.0025	0.0206	0.0199	0.1241	0.0286	0.1079	0.0384	0.0033
18	rs114457174	45864776	1.01	0.120031835070186	1.11	0.0992615496976265	0.159943825955486	0.158560926491128	0.0059	0.0099	0.0861	0.0217	0.0438	0.0232	0.0226	0.025	0.0028	0.0306	0.0398	0.134	0.0062	0.046	0.0961	0.0247	0.0256	0.0049	0.0025	0.0206	0.0199	0.1241	0.0285	0.1079	0.0384	0.0032
18	rs62086511	45866196	1.02	0.101174939294895	1.11	0.0992615496976265	0.149829822806028	0.150059708613022	0.0058	0.0098	0.0864	0.0214	0.0438	0.0232	0.0226	0.025	0.0027	0.0305	0.0398	0.1341	0.0061	0.0463	0.0962	0.0246	0.0255	0.0049	0.0024	0.0206	0.0199	0.1242	0.0284	0.108	0.0387	0.0032
18	rs2187430	45866936	1.02	0.101174939294895	1.11	0.0992615496976265	0.137460587327629	0.107095176384412	0.0058	0.0097	0.0865	0.0208	0.0435	0.0239	0.0226	0.0247	0.0028	0.0307	0.0399	0.134	0.0059	0.0471	0.0959	0.0243	0.0251	0.0048	0.0023	0.0207	0.02	0.1246	0.0286	0.1083	0.0387	0.003
18	rs56742486	45871970	1.04	0.0702833737600549	1.11	0.0992615496976265	0.108880309764388	0.0780922886293486	0.005	0.0099	0.0883	0.0194	0.0429	0.0235	0.0222	0.0253	0.0026	0.0309	0.0404	0.1361	0.0049	0.0466	0.0971	0.0236	0.0245	0.0038	0.0021	0.0208	0.0202	0.1257	0.0287	0.1095	0.0383	0.0025
18	rs72911553	45872236	1.04	0.0702833737600549	1.11	0.0992615496976265	0.089826494502818	0.0780922886293486	0.005	0.0098	0.0887	0.0193	0.0429	0.0234	0.0222	0.0253	0.0026	0.0311	0.0404	0.1361	0.0048	0.0463	0.0972	0.0236	0.0244	0.0038	0.0021	0.0208	0.0202	0.1257	0.0287	0.1094	0.0383	0.0024
18	rs11661623	45872486	1.04	0.0702833737600549	1.11	0.0992615496976265	0.0929662944361556	0.0806850783757492	0.005	0.0098	0.089	0.0193	0.0429	0.0234	0.0221	0.0252	0.0026	0.0311	0.0405	0.1361	0.0048	0.0463	0.0972	0.0236	0.0243	0.0038	0.002	0.0208	0.0202	0.1257	0.0287	0.1094	0.0382	0.0024
18	rs72911555	45872538	1.04	0.0702833737600549	1.11	0.0992615496976265	0.0911325321931123	0.0805359924956951	0.005	0.0098	0.089	0.0193	0.0429	0.0234	0.0221	0.0252	0.0026	0.0311	0.0405	0.136	0.0048	0.0463	0.0972	0.0236	0.0243	0.0038	0.002	0.0208	0.0202	0.1257	0.0287	0.1094	0.0383	0.0024
18	rs1893837	45878104	1.05	0.0578850268271129	1.11	0.0992615496976265	0.106747947900655	0.0539495621488065	0.0047	0.0094	0.0906	0.0186	0.042	0.0233	0.0219	0.0251	0.0024	0.0311	0.0423	0.137	0.0041	0.0464	0.0971	0.0233	0.0237	0.0038	0.002	0.0209	0.0202	0.1263	0.0283	0.1103	0.0381	0.002
18	rs11663823	45878812	1.05	0.0578850268271129	1.11	0.0992615496976265	0.104376927912801	0.0543280933786808	0.0047	0.0093	0.0908	0.0186	0.042	0.0233	0.0218	0.0253	0.0024	0.0311	0.0423	0.137	0.0041	0.0464	0.0972	0.0233	0.0237	0.0038	0.002	0.0208	0.0202	0.1261	0.0283	0.1102	0.0381	0.0019
18	rs72919581	45885064	1.05	0.0578850268271129	1.11	0.0992615496976265	0.0931386235803232	0.0587627352439238	0.0047	0.0093	0.0915	0.0184	0.0418	0.0232	0.0218	0.0258	0.0023	0.031	0.0423	0.137	0.004	0.0461	0.0976	0.0232	0.0235	0.0038	0.0019	0.0207	0.0201	0.1259	0.0281	0.1107	0.038	0.0019
18	rs77415232	45885272	1.06	0.0472756964826134	1.11	0.0992615496976265	0.0930647435809707	0.059089864750233	0.0047	0.0093	0.0915	0.0184	0.0418	0.0232	0.0218	0.0257	0.0023	0.031	0.0423	0.137	0.004	0.0461	0.0976	0.0232	0.0235	0.0038	0.0019	0.0207	0.0201	0.1258	0.0281	0.1108	0.038	0.0019
18	rs62086520	45885792	1.06	0.0472756964826134	1.11	0.0992615496976265	0.0949727142219086	0.0577211380326175	0.0047	0.0093	0.0915	0.0184	0.0418	0.0231	0.0218	0.0257	0.0023	0.031	0.0423	0.137	0.004	0.0461	0.0977	0.0232	0.0235	0.0038	0.0019	0.0207	0.0201	0.1258	0.028	0.1108	0.038	0.0019
18	rs73957644	45886680	1.06	0.0472756964826134	1.11	0.0992615496976265	0.0912783843580108	0.0562378374433771	0.0047	0.0093	0.0915	0.0184	0.042	0.0232	0.0218	0.026	0.0023	0.031	0.0425	0.1368	0.004	0.0461	0.0976	0.0233	0.0236	0.0037	0.0019	0.0206	0.0202	0.1256	0.028	0.1108	0.0381	0.0018
18	rs4940357	45886723	1.06	0.0472756964826134	1.11	0.0992615496976265	0.0924014871051624	0.0543280933786808	0.0047	0.0093	0.0915	0.0184	0.042	0.0232	0.0217	0.026	0.0023	0.031	0.0425	0.1368	0.004	0.0461	0.0977	0.0233	0.0236	0.0037	0.0019	0.0206	0.0202	0.1256	0.028	0.1109	0.0381	0.0018
18	rs79708573	45895209	1.06	0.0472756964826134	1.11	0.0992615496976265	0.0974110418693169	0.0526337298362892	0.0046	0.0093	0.0915	0.0181	0.0421	0.0231	0.0216	0.026	0.0023	0.031	0.0428	0.1369	0.0039	0.0461	0.0979	0.0232	0.0233	0.0037	0.0019	0.0205	0.02	0.1259	0.028	0.1111	0.0379	0.0018
18	rs77256596	45898910	1.06	0.0472756964826134	1.11	0.0992615496976265	0.102770934121738	0.0577860044362551	0.0046	0.0093	0.0916	0.018	0.0421	0.023	0.0216	0.026	0.0023	0.031	0.0429	0.1369	0.0038	0.0461	0.0978	0.0232	0.0233	0.0037	0.0019	0.0205	0.0201	0.126	0.0279	0.1112	0.0378	0.0018
18	rs57547615	45902495	1.06	0.0472756964826134	1.11	0.0992615496976265	0.115857348028431	0.0459741297644504	0.0045	0.0094	0.0917	0.0179	0.0422	0.0229	0.0215	0.0259	0.0023	0.031	0.0431	0.137	0.0038	0.0462	0.0979	0.0231	0.0231	0.0037	0.0018	0.0205	0.0202	0.1261	0.0279	0.1114	0.0377	0.0017
18	rs11877312	45902745	1.06	0.0472756964826134	1.1	0.116987187387052	0.118014039786148	0.0423398292037379	0.0046	0.0094	0.0918	0.0179	0.0422	0.0229	0.0215	0.0259	0.0023	0.031	0.0431	0.137	0.0038	0.0462	0.0979	0.0231	0.0231	0.0037	0.0018	0.0205	0.0202	0.1261	0.0279	0.1115	0.0377	0.0017
18	rs60034945	45907070	1.06	0.0472756964826134	1.11	0.0992615496976265	0.122868145121514	0.0488919502188762	0.0046	0.0093	0.0918	0.0177	0.0422	0.0228	0.0215	0.0259	0.0023	0.0307	0.0431	0.1375	0.0037	0.0461	0.0981	0.0231	0.0229	0.0036	0.0018	0.0201	0.0202	0.126	0.0278	0.1126	0.0374	0.0017
18	rs4245266	45907792	1.06	0.0472756964826134	1.11	0.0992615496976265	0.123806297347768	0.0493152094981263	0.0046	0.0093	0.0918	0.0178	0.0422	0.0228	0.0215	0.026	0.0023	0.0307	0.0431	0.1375	0.0037	0.0461	0.098	0.0231	0.023	0.0036	0.0018	0.0201	0.0203	0.1261	0.0278	0.1126	0.0374	0.0017
18	rs4641819	45911493	1.06	0.0472756964826134	1.1	0.116987187387052	0.116083219942595	0.0577860044362551	0.0046	0.0093	0.0917	0.0177	0.0422	0.0229	0.0215	0.0259	0.0022	0.0307	0.0431	0.1375	0.0037	0.046	0.098	0.023	0.0229	0.0036	0.0018	0.0201	0.0203	0.1261	0.0278	0.1127	0.0374	0.0017
18	rs4561539	45916846	1.06	0.0472756964826134	1.11	0.0992615496976265	0.114647911071839	0.0617346638076259	0.0045	0.0092	0.092	0.0175	0.0422	0.0226	0.0214	0.0259	0.0022	0.0305	0.0432	0.138	0.0036	0.0461	0.0984	0.023	0.0226	0.0036	0.0017	0.0201	0.0202	0.1263	0.0277	0.1129	0.0373	0.0017
18	rs16949171	45920214	1.07	0.0382760853635132	1.11	0.0992615496976265	0.118271053221698	0.0558536176850008	0.0045	0.0091	0.0923	0.0174	0.0422	0.0224	0.0213	0.0257	0.0022	0.0304	0.0433	0.1383	0.0035	0.0461	0.0987	0.023	0.0225	0.0036	0.0016	0.0201	0.0203	0.1265	0.0278	0.113	0.0372	0.0017
18	rs4264461	45924996	1.07	0.0382760853635132	1.1	0.116987187387052	0.130829190465794	0.0448640863199299	0.0045	0.009	0.0928	0.0173	0.0422	0.0222	0.0213	0.0256	0.0021	0.0302	0.0436	0.1386	0.0034	0.0461	0.0993	0.023	0.0222	0.0035	0.0014	0.02	0.0203	0.1267	0.0278	0.1131	0.037	0.0016
18	rs9965277	45925320	1.07	0.0382760853635132	1.1	0.116987187387052	0.129586992904653	0.0445160453611691	0.0044	0.0089	0.0928	0.0173	0.0423	0.0222	0.0213	0.0255	0.0021	0.0301	0.0437	0.1387	0.0033	0.0461	0.0995	0.023	0.0222	0.0035	0.0015	0.02	0.0204	0.1266	0.0278	0.1131	0.037	0.0016
18	rs116849758	45926039	1.07	0.0382760853635132	1.1	0.116987187387052	0.129405808699391	0.0435364726885953	0.0045	0.0088	0.0929	0.0173	0.0423	0.0221	0.0213	0.0254	0.0021	0.03	0.0439	0.1387	0.0033	0.0461	0.0994	0.0229	0.0221	0.0035	0.0015	0.02	0.0204	0.1273	0.0277	0.1128	0.0369	0.0016
18	rs71355341	45929775	1.07	0.0382760853635132	1.1	0.116987187387052	0.130586247872273	0.0442846865317722	0.0044	0.0087	0.093	0.0172	0.0422	0.0221	0.0214	0.0253	0.002	0.0299	0.0441	0.1386	0.0033	0.0461	0.0996	0.0229	0.0221	0.0035	0.0015	0.02	0.0203	0.1274	0.0276	0.1127	0.0368	0.0016
18	rs8099461	45938415	1.08	0.0307113420574436	1.1	0.116987187387052	0.119101537157303	0.0585668296669022	0.0042	0.0074	0.0937	0.0168	0.0419	0.0221	0.0214	0.0247	0.0019	0.0295	0.0448	0.1387	0.0032	0.0462	0.1008	0.0223	0.0216	0.0034	0.0016	0.0203	0.0211	0.128	0.0271	0.1142	0.0365	0.0015
18	rs1873128	45941307	1.09	0.0244129772860817	1.11	0.0992615496976265	0.143036229727486	0.056301984089823	0.0044	0.0068	0.094	0.0164	0.0418	0.0221	0.0213	0.0245	0.002	0.0291	0.0455	0.1384	0.0029	0.0465	0.1017	0.0215	0.0208	0.0033	0.0017	0.0201	0.0213	0.1283	0.0267	0.1156	0.0361	0.0016
18	rs12455747	45942870	1.09	0.0244129772860817	1.11	0.0992615496976265	0.148547884985946	0.04183154410652	0.0046	0.0067	0.0938	0.0162	0.0416	0.0219	0.0212	0.0244	0.002	0.0294	0.0458	0.1381	0.0029	0.0468	0.1022	0.0213	0.0204	0.0033	0.0018	0.0201	0.0214	0.1284	0.0266	0.1162	0.036	0.0017
18	rs4940374	45950628	1.09	0.0244129772860817	1.11	0.0992615496976265	0.147958425270984	0.0334647283977128	0.0047	0.0065	0.0931	0.0159	0.0413	0.0215	0.0214	0.024	0.0021	0.03	0.0462	0.1385	0.0031	0.0463	0.1037	0.0207	0.0195	0.0032	0.002	0.0195	0.0213	0.1285	0.0259	0.1179	0.0362	0.0018
18	rs11662161	45952352	1.09	0.0244129772860817	1.11	0.0992615496976265	0.14326073246988	0.0303777869732821	0.0047	0.0065	0.093	0.0159	0.0413	0.0215	0.0214	0.024	0.0022	0.0299	0.0461	0.1384	0.0031	0.0463	0.1038	0.0206	0.0195	0.0033	0.002	0.0196	0.0212	0.1285	0.0259	0.1178	0.0362	0.0019
18	rs1565246	45970701	1.09	0.0244129772860817	1.11	0.0992615496976265	0.131102827018565	0.0207686064913801	0.0048	0.0065	0.0928	0.016	0.0415	0.0214	0.0212	0.0239	0.0021	0.0301	0.0462	0.1384	0.0032	0.0463	0.1039	0.0203	0.0193	0.0033	0.002	0.0196	0.0214	0.1286	0.0259	0.1178	0.0365	0.0019
18	rs1004403	45971139	1.09	0.0244129772860817	1.11	0.0992615496976265	0.132476191382959	0.0206063657619705	0.0048	0.0065	0.0929	0.016	0.0416	0.0214	0.0212	0.0239	0.0021	0.0302	0.0462	0.1382	0.0032	0.0463	0.1037	0.0203	0.0193	0.0033	0.002	0.0196	0.0214	0.1286	0.0259	0.1177	0.0366	0.0019
18	rs9304368	45981270	1.09	0.0244129772860817	1.11	0.0992615496976265	0.151748383923226	0.0182469873782177	0.0047	0.0065	0.0933	0.016	0.0416	0.0211	0.021	0.0241	0.0021	0.0304	0.0466	0.1381	0.0031	0.0466	0.1037	0.0201	0.019	0.0033	0.0021	0.0196	0.0216	0.1282	0.0258	0.1176	0.0366	0.0019
18	rs72923522	45988298	1.1	0.0192206709224904	1.11	0.0992615496976265	0.152479897422568	0.0182469873782177	0.0047	0.0065	0.0934	0.0159	0.0415	0.0211	0.0209	0.0241	0.002	0.0305	0.0467	0.1383	0.0031	0.0467	0.1037	0.0202	0.0189	0.0033	0.0021	0.0197	0.0215	0.128	0.0258	0.1176	0.0366	0.002
18	rs1398192	45990557	1.1	0.0192206709224904	1.11	0.0992615496976265	0.152479897422568	0.0158140810574749	0.0047	0.0065	0.0935	0.0159	0.0415	0.021	0.0209	0.0241	0.002	0.0305	0.0468	0.1383	0.0031	0.0467	0.1037	0.0202	0.0189	0.0033	0.0021	0.0197	0.0215	0.1279	0.0258	0.1176	0.0365	0.002
18	rs1014782	45991258	1.1	0.0192206709224904	1.11	0.0992615496976265	0.152879782097282	0.0159923811496236	0.0047	0.0065	0.0935	0.016	0.0416	0.0211	0.0209	0.0241	0.002	0.0305	0.0468	0.1382	0.0031	0.0467	0.1037	0.0202	0.0189	0.0033	0.0021	0.0197	0.0215	0.1278	0.0258	0.1176	0.0365	0.002
18	rs74476384	46001112	1.1	0.0192206709224904	1.11	0.0992615496976265	0.147500918694257	0.0202435765215351	0.0047	0.0065	0.0934	0.016	0.0415	0.021	0.0208	0.0242	0.0021	0.0305	0.0469	0.1386	0.0031	0.0467	0.1036	0.0203	0.019	0.0033	0.002	0.0196	0.0214	0.1275	0.0257	0.1177	0.0366	0.002
18	rs16949290	46002193	1.1	0.0192206709224904	1.12	0.083651866997597	0.138842063231825	0.0179429805605506	0.0047	0.0065	0.0934	0.016	0.0414	0.021	0.0208	0.0243	0.0021	0.0305	0.047	0.1389	0.0032	0.0466	0.1036	0.0203	0.019	0.0033	0.0019	0.0195	0.0214	0.1273	0.0257	0.1178	0.0366	0.002
18	rs4940383	46002758	1.1	0.0192206709224904	1.12	0.083651866997597	0.140675761393849	0.0163519484473983	0.0046	0.0065	0.0934	0.0161	0.0414	0.0211	0.0208	0.0244	0.0021	0.0305	0.047	0.139	0.0032	0.0466	0.1035	0.0203	0.019	0.0033	0.0019	0.0195	0.0214	0.1272	0.0257	0.1177	0.0365	0.002
18	rs1588616	46008209	1.1	0.0192206709224904	1.12	0.083651866997597	0.136741748407572	0.0157075763400536	0.0046	0.0065	0.0933	0.0161	0.0413	0.0211	0.0207	0.0244	0.0021	0.0305	0.047	0.1391	0.0032	0.0466	0.1036	0.0204	0.019	0.0034	0.0019	0.0195	0.0214	0.1271	0.0257	0.1177	0.0365	0.002
18	rs76320607	46012050	1.1	0.0192206709224904	1.12	0.083651866997597	0.133058650318882	0.013096657248813	0.0047	0.0065	0.0933	0.0161	0.0413	0.021	0.0207	0.0244	0.0023	0.0305	0.047	0.1391	0.0033	0.0466	0.1035	0.0204	0.019	0.0035	0.0019	0.0194	0.0214	0.1269	0.0257	0.1176	0.0365	0.0021
18	rs1512175	46016047	1.1	0.0192206709224904	1.12	0.083651866997597	0.132813216671192	0.0124258456638131	0.0047	0.0065	0.0933	0.0161	0.0413	0.021	0.0207	0.0244	0.0023	0.0305	0.047	0.1392	0.0034	0.0466	0.1035	0.0204	0.019	0.0035	0.0019	0.0194	0.0214	0.1269	0.0257	0.1176	0.0365	0.0021
18	rs11082679	46031653	1.1	0.0192206709224904	1.12	0.083651866997597	0.133058650318882	0.0123628865352196	0.0047	0.0065	0.0934	0.0161	0.0413	0.021	0.0207	0.0244	0.0024	0.0305	0.0469	0.1394	0.0034	0.0466	0.1033	0.0205	0.0191	0.0035	0.0019	0.0191	0.0213	0.1268	0.0257	0.1177	0.0365	0.0022
18	rs75846451	46039636	1.1	0.0192206709224904	1.13	0.0699995683306186	0.132231406381997	0.0132264445026222	0.0047	0.0065	0.0934	0.0161	0.0413	0.021	0.0207	0.0244	0.0024	0.0305	0.047	0.1394	0.0034	0.0466	0.1034	0.0205	0.0191	0.0035	0.0019	0.0191	0.0212	0.1267	0.0257	0.1177	0.0365	0.0022
18	rs78656512	46041176	1.1	0.0192206709224904	1.13	0.0699995683306186	0.132200827456727	0.013389583117561	0.0047	0.0065	0.0934	0.0161	0.0413	0.021	0.0207	0.0244	0.0024	0.0305	0.047	0.1394	0.0034	0.0466	0.1034	0.0205	0.0191	0.0035	0.0019	0.0191	0.0212	0.1267	0.0257	0.1177	0.0365	0.0022
18	rs74473936	46043519	1.1	0.0192206709224904	1.14	0.0581452072437857	0.132905222278707	0.0137852112631742	0.0047	0.0065	0.0934	0.0161	0.0413	0.021	0.0207	0.0244	0.0024	0.0304	0.047	0.1394	0.0034	0.0466	0.1034	0.0205	0.0191	0.0035	0.0019	0.0191	0.0212	0.1266	0.0257	0.1177	0.0365	0.0022
18	rs1877416	46059576	1.1	0.0192206709224904	1.13	0.0699995683306186	0.155258441833326	0.0106075576292017	0.0046	0.0065	0.0931	0.0166	0.0412	0.0213	0.0207	0.024	0.0025	0.0307	0.0472	0.1393	0.0037	0.0467	0.1029	0.021	0.0192	0.0035	0.0019	0.0188	0.0212	0.1254	0.0259	0.1183	0.0365	0.0022
18	rs73441440	46063299	1.1	0.0192206709224904	1.13	0.0699995683306186	0.161351664944212	0.0102328840431943	0.0046	0.0065	0.0931	0.0167	0.0412	0.0213	0.0206	0.0239	0.0025	0.0308	0.0472	0.1391	0.0038	0.0467	0.1028	0.021	0.0192	0.0035	0.0019	0.0187	0.0212	0.1252	0.0259	0.1184	0.0365	0.0022
18	rs1877417	46068336	1.1	0.0192206709224904	1.09	0.136985182682918	0.164537083759329	0.011197418758282	0.0046	0.0065	0.0929	0.0168	0.0412	0.0213	0.0206	0.0237	0.0025	0.0308	0.0471	0.1392	0.0039	0.0466	0.1028	0.021	0.0192	0.0035	0.002	0.0187	0.0212	0.125	0.0259	0.1187	0.0364	0.0022
18	rs114164234	46090775	1.1	0.0192206709224904	1.09	0.136985182682918	0.169348220989852	0.0114681610084472	0.0046	0.0065	0.0926	0.0171	0.0413	0.0214	0.0205	0.0233	0.0025	0.031	0.0469	0.1391	0.0039	0.0466	0.1028	0.0211	0.0192	0.0034	0.0021	0.0187	0.0212	0.1247	0.026	0.1193	0.0364	0.0022
18	rs3744827	46095943	1.1	0.0192206709224904	1.09	0.136985182682918	0.166950093779525	0.0113173426194154	0.0046	0.0065	0.0926	0.0172	0.0413	0.0214	0.0205	0.0233	0.0025	0.031	0.0469	0.1391	0.004	0.0466	0.1028	0.0211	0.0192	0.0034	0.0021	0.0187	0.0212	0.1246	0.026	0.1193	0.0364	0.0023
18	rs78804659	46098396	1.1	0.0192206709224904	1.09	0.136985182682918	0.173844536822722	0.0219632108936365	0.0046	0.0065	0.0926	0.0173	0.0413	0.0214	0.0205	0.0232	0.0025	0.031	0.0469	0.1391	0.0039	0.0466	0.1028	0.0211	0.0192	0.0035	0.0021	0.0187	0.0212	0.1245	0.026	0.1194	0.0365	0.0023
18	rs112953824	46100362	1.1	0.0192206709224904	1.09	0.136985182682918	0.183153873936723	0.0217965241477336	0.0046	0.0065	0.0926	0.0174	0.0412	0.0214	0.0204	0.0232	0.0026	0.0309	0.0468	0.1391	0.0039	0.0466	0.1027	0.021	0.0192	0.0035	0.0021	0.0187	0.0212	0.1244	0.026	0.1195	0.0364	0.0023
18	rs62102933	46101379	1.1	0.0192206709224904	1.08	0.159408631830651	0.194388692877612	0.0313090895462847	0.0046	0.0065	0.0926	0.0174	0.0412	0.0214	0.0204	0.0231	0.0026	0.0309	0.0468	0.1391	0.004	0.0465	0.1028	0.021	0.0192	0.0035	0.0021	0.0187	0.0212	0.1243	0.026	0.1196	0.0364	0.0023
18	rs61286453	46102722	1.11	0.0149838864052024	1.08	0.159408631830651	0.200578926420733	0.0210540076613062	0.0046	0.0064	0.0927	0.0175	0.0413	0.0215	0.0204	0.0231	0.0026	0.0309	0.0468	0.1391	0.004	0.0465	0.1029	0.021	0.0193	0.0034	0.0021	0.0187	0.0211	0.124	0.026	0.1197	0.0364	0.0023
18	rs1877414	46103107	1.11	0.0149838864052024	1.08	0.159408631830651	0.204030619420286	0.0243606587246182	0.0046	0.0064	0.0927	0.0176	0.0413	0.0215	0.0204	0.023	0.0026	0.0309	0.0467	0.1391	0.004	0.0465	0.1029	0.021	0.0193	0.0034	0.0021	0.0187	0.0211	0.1239	0.026	0.1197	0.0364	0.0023
18	rs117901951	46111291	1.11	0.0149838864052024	1.08	0.159408631830651	0.246426030724105	0.0244924375674286	0.0047	0.0062	0.0923	0.0184	0.0415	0.0219	0.0202	0.0225	0.0031	0.0313	0.0467	0.1388	0.0037	0.0467	0.1033	0.0211	0.0194	0.0035	0.0026	0.0186	0.0211	0.122	0.0264	0.1196	0.0363	0.0024
18	rs118115683	46119000	1.1	0.0192206709224904	1.08	0.159408631830651	0.44353640620872	0.0216304487048716	0.0048	0.0059	0.0918	0.0193	0.0418	0.0224	0.0201	0.0218	0.0037	0.0318	0.0467	0.1386	0.0034	0.047	0.1036	0.0212	0.0195	0.0036	0.0031	0.0184	0.021	0.1198	0.0269	0.1195	0.0362	0.0025
18	rs2337069	46120940	1.1	0.0192206709224904	1.08	0.159408631830651	0.440685584374926	0.0159923811496236	0.0048	0.0059	0.0918	0.0194	0.0419	0.0225	0.0201	0.0217	0.0037	0.0319	0.0467	0.1386	0.0034	0.047	0.1036	0.0212	0.0195	0.0037	0.0031	0.0184	0.021	0.1197	0.0269	0.1194	0.0362	0.0025
18	rs72925539	46123229	1.1	0.0192206709224904	1.08	0.159408631830651	0.455873840775732	0.0187463260199467	0.0048	0.0059	0.0917	0.0194	0.0419	0.0225	0.0201	0.0217	0.0037	0.0319	0.0467	0.1385	0.0034	0.047	0.1036	0.0212	0.0195	0.0037	0.0032	0.0184	0.021	0.1196	0.0269	0.1194	0.0362	0.0025
18	rs9789209	46124640	1.1	0.0192206709224904	1.08	0.159408631830651	0.458832915040387	0.0175664930831447	0.0048	0.0059	0.0917	0.0194	0.0419	0.0225	0.0201	0.0217	0.0037	0.0319	0.0467	0.1385	0.0034	0.047	0.1036	0.0212	0.0195	0.0037	0.0032	0.0184	0.021	0.1196	0.0269	0.1194	0.0362	0.0025
18	rs59297628	46134647	1.1	0.0192206709224904	1.08	0.159408631830651	0.505095191028921	0.0181326917370171	0.0048	0.0058	0.0912	0.0195	0.042	0.0226	0.0201	0.0217	0.0038	0.0319	0.0467	0.1383	0.0033	0.0471	0.1038	0.0213	0.0195	0.0037	0.0032	0.0184	0.021	0.1195	0.0269	0.1195	0.0363	0.0025
18	rs16949636	46136515	1.1	0.0192206709224904	1.08	0.159408631830651	0.511450788306547	0.015672154040168	0.0048	0.0058	0.091	0.0195	0.042	0.0226	0.0201	0.0216	0.0039	0.0319	0.0467	0.1383	0.0033	0.0471	0.1039	0.0213	0.0196	0.0037	0.0032	0.0184	0.021	0.1195	0.0269	0.1195	0.0362	0.0025
18	rs17762618	46139386	1.1	0.0192206709224904	1.08	0.159408631830651	0.506490156165432	0.0205254762791252	0.0048	0.0057	0.0907	0.0196	0.0421	0.0227	0.0201	0.0216	0.0039	0.0321	0.0467	0.1381	0.0032	0.047	0.104	0.0214	0.0196	0.0038	0.0033	0.0184	0.0209	0.1193	0.0269	0.1196	0.0362	0.0025
18	rs117619765	46144728	1.1	0.0192206709224904	1.08	0.159408631830651	0.471927120163491	0.0198044110998332	0.005	0.0056	0.0899	0.0198	0.0427	0.0228	0.0201	0.0217	0.0041	0.0324	0.0466	0.1375	0.0032	0.0468	0.1041	0.0216	0.0197	0.0039	0.0033	0.0183	0.0208	0.1187	0.0269	0.12	0.0362	0.0025
18	rs2306514	46146221	1.1	0.0192206709224904	1.08	0.159408631830651	0.47039531207421	0.0164243360744182	0.005	0.0056	0.0899	0.0198	0.0427	0.0228	0.0202	0.0217	0.0041	0.0324	0.0466	0.1374	0.0032	0.0468	0.1041	0.0216	0.0198	0.0039	0.0033	0.0183	0.0208	0.1187	0.0269	0.12	0.0362	0.0026
18	rs74916778	46148055	1.1	0.0192206709224904	1.08	0.159408631830651	0.480921194828134	0.0185919817495896	0.005	0.0056	0.0898	0.0199	0.0428	0.0228	0.0201	0.0216	0.0041	0.0324	0.0466	0.1374	0.0032	0.0468	0.1043	0.0217	0.0198	0.0039	0.0033	0.0183	0.0208	0.1186	0.0269	0.1201	0.0363	0.0026
18	rs3786180	46150975	1.1	0.0192206709224904	1.08	0.159408631830651	0.500353501047796	0.0167154648821006	0.0051	0.0056	0.0897	0.0199	0.0429	0.0228	0.0201	0.0214	0.0041	0.0325	0.0466	0.1374	0.0032	0.0467	0.1044	0.0217	0.0198	0.0039	0.0033	0.0183	0.0209	0.1185	0.0269	0.1201	0.0363	0.0026
18	rs117354347	46157363	1.1	0.0192206709224904	1.08	0.159408631830651	0.558990003697702	0.0391672998305156	0.0052	0.0056	0.0887	0.0201	0.0432	0.0231	0.0201	0.0208	0.0043	0.033	0.0464	0.137	0.0032	0.0466	0.1046	0.022	0.0199	0.004	0.0035	0.0182	0.0206	0.1183	0.0267	0.1198	0.0367	0.0026
18	Affx-14972552	46163049	1.1	0.0192206709224904	1.08	0.159408631830651	0.595020137161415	0.0568807159807942	0.0052	0.0056	0.0886	0.0202	0.0433	0.0232	0.0202	0.0205	0.0043	0.0331	0.0465	0.1369	0.0032	0.0465	0.1045	0.0221	0.0199	0.0041	0.0035	0.0182	0.0206	0.1183	0.0266	0.1198	0.0367	0.0026
18	rs299723	46168227	1.1	0.0192206709224904	1.08	0.159408631830651	0.587989033544661	0.0569451762326892	0.0053	0.0056	0.0885	0.0202	0.0434	0.0232	0.0201	0.0205	0.0043	0.0332	0.0465	0.1369	0.0032	0.0464	0.1045	0.0221	0.0199	0.0041	0.0035	0.0182	0.0206	0.1183	0.0266	0.1198	0.0367	0.0026
18	rs299726	46169361	1.1	0.0192206709224904	1.09	0.136985182682918	0.589010570361651	0.0453883993183297	0.0053	0.0056	0.0885	0.0202	0.0434	0.0232	0.0201	0.0205	0.0043	0.0332	0.0465	0.1369	0.0032	0.0464	0.1045	0.0222	0.0199	0.0041	0.0035	0.0182	0.0206	0.1184	0.0265	0.1198	0.0367	0.0026
18	rs75074397	46169547	1.1	0.0192206709224904	1.09	0.136985182682918	0.585404823711304	0.0440538632783374	0.0053	0.0056	0.0885	0.0202	0.0434	0.0232	0.0202	0.0205	0.0043	0.0332	0.0465	0.1369	0.0032	0.0464	0.1045	0.0222	0.0199	0.0041	0.0035	0.0182	0.0206	0.1183	0.0265	0.1198	0.0367	0.0026
18	rs117748022	46174186	1.1	0.0192206709224904	1.09	0.136985182682918	0.601470616361265	0.0587627352439238	0.0052	0.0056	0.0884	0.0203	0.0435	0.0233	0.0202	0.0205	0.0043	0.0332	0.0464	0.1367	0.0033	0.0463	0.1045	0.0223	0.02	0.0041	0.0036	0.0183	0.0206	0.1185	0.0265	0.1197	0.0367	0.0026
18	rs7504869	46175116	1.1	0.0192206709224904	1.09	0.136985182682918	0.602778339308326	0.0602078881705046	0.0052	0.0056	0.0884	0.0203	0.0435	0.0233	0.0202	0.0205	0.0044	0.0332	0.0464	0.1366	0.0033	0.0463	0.1044	0.0223	0.02	0.0041	0.0036	0.0183	0.0206	0.1185	0.0265	0.1197	0.0367	0.0026
18	rs143796673	46182652	1.1	0.0192206709224904	1.09	0.136985182682918	0.609751896314574	0.096306275913502	0.0052	0.0056	0.0884	0.0203	0.0435	0.0233	0.0202	0.0205	0.0044	0.0333	0.0464	0.1366	0.0033	0.0463	0.1045	0.0223	0.02	0.0041	0.0036	0.0183	0.0206	0.1185	0.0265	0.1197	0.0367	0.0026
18	rs117144322	46187508	1.1	0.0192206709224904	1.09	0.136985182682918	0.623669680113269	0.129604341022581	0.0052	0.0056	0.0883	0.0203	0.0435	0.0233	0.0202	0.0205	0.0044	0.0333	0.0463	0.1364	0.0033	0.0462	0.1045	0.0223	0.02	0.0041	0.0036	0.0183	0.0206	0.1184	0.0265	0.1198	0.0367	0.0026
18	rs34197118	46192616	1.1	0.0192206709224904	1.09	0.136985182682918	0.637236594472394	0.130861674616815	0.0052	0.0056	0.0882	0.0203	0.0436	0.0234	0.0202	0.0204	0.0044	0.0334	0.0463	0.1359	0.0033	0.0461	0.1046	0.0223	0.02	0.0041	0.0036	0.0184	0.0206	0.1183	0.0266	0.1199	0.0367	0.0027
18	rs78004144	46192724	1.1	0.0192206709224904	1.09	0.136985182682918	0.640914696715403	0.1279051719469	0.0052	0.0056	0.0881	0.0203	0.0436	0.0234	0.0202	0.0204	0.0044	0.0334	0.0463	0.1359	0.0033	0.0461	0.1046	0.0223	0.02	0.0041	0.0036	0.0184	0.0206	0.1183	0.0266	0.12	0.0366	0.0027
18	rs299740	46198872	1.1	0.0192206709224904	1.09	0.136985182682918	0.609959596621914	0.10017783667289	0.0052	0.0055	0.0878	0.0205	0.0435	0.0235	0.0202	0.0204	0.0044	0.0336	0.0461	0.1351	0.0033	0.0461	0.1044	0.0223	0.02	0.0041	0.0036	0.0186	0.0206	0.1184	0.0269	0.12	0.0369	0.0027
18	rs299739	46199840	1.1	0.0192206709224904	1.09	0.136985182682918	0.60822975573138	0.084828510477898	0.0052	0.0055	0.0878	0.0205	0.0435	0.0235	0.0202	0.0204	0.0044	0.0337	0.0461	0.135	0.0033	0.0461	0.1044	0.0223	0.02	0.0041	0.0036	0.0186	0.0206	0.1184	0.0269	0.1201	0.037	0.0027
18	rs10853569	46202233	1.1	0.0192206709224904	1.09	0.136985182682918	0.630541913136394	0.140895232117075	0.0053	0.0055	0.0872	0.0206	0.0433	0.0237	0.0203	0.0201	0.0045	0.0338	0.046	0.1343	0.0034	0.046	0.1044	0.0224	0.0202	0.0041	0.0037	0.0186	0.0205	0.1181	0.027	0.1206	0.0374	0.0028
18	rs113051151	46203620	1.1	0.0192206709224904	1.09	0.136985182682918	0.661387787768457	0.171670142682555	0.0053	0.0055	0.087	0.0206	0.0432	0.0239	0.0203	0.02	0.0044	0.034	0.0459	0.1341	0.0034	0.046	0.1042	0.0224	0.0204	0.0041	0.0037	0.0185	0.0205	0.1179	0.0274	0.1207	0.0375	0.0028
18	rs75897227	46203708	1.1	0.0192206709224904	1.09	0.136985182682918	0.689966145784655	0.230391933645373	0.0053	0.0055	0.087	0.0206	0.0432	0.0239	0.0203	0.0199	0.0044	0.034	0.0459	0.1341	0.0034	0.046	0.1043	0.0224	0.0204	0.0041	0.0037	0.0185	0.0205	0.1179	0.0274	0.1207	0.0375	0.0028
18	rs72909769	46205799	1.1	0.0192206709224904	1.09	0.136985182682918	0.639215913216973	0.226461027254061	0.0053	0.0055	0.0868	0.0206	0.0432	0.024	0.0204	0.0195	0.0043	0.0342	0.0458	0.1338	0.0035	0.0459	0.1044	0.0225	0.0206	0.0041	0.0038	0.0184	0.0204	0.1177	0.0277	0.1207	0.0376	0.0028
18	rs78415359	46207268	1.1	0.0192206709224904	1.09	0.136985182682918	0.591192596944947	0.175653502228685	0.0054	0.0056	0.0866	0.0206	0.0432	0.0241	0.0204	0.0193	0.0042	0.0344	0.0458	0.1336	0.0035	0.0458	0.1045	0.0226	0.0207	0.0041	0.0038	0.0184	0.0203	0.1177	0.028	0.1207	0.0375	0.0028
18	rs72909772	46209339	1.09	0.0244129772860817	1.09	0.136985182682918	0.591738687915431	0.311022509625061	0.0055	0.0056	0.0856	0.0206	0.0432	0.0248	0.0206	0.0178	0.0038	0.0357	0.0455	0.1326	0.0036	0.0451	0.1055	0.023	0.0215	0.0041	0.004	0.0178	0.0199	0.117	0.0298	0.1209	0.0374	0.0029
18	rs8093573	46209915	1.09	0.0244129772860817	1.1	0.116987187387052	0.547938442865015	0.324083437209497	0.0056	0.0056	0.0854	0.0205	0.0432	0.025	0.0207	0.0177	0.0038	0.0359	0.0454	0.1324	0.0037	0.0448	0.1057	0.0231	0.0217	0.0041	0.0041	0.0176	0.0198	0.117	0.0299	0.1209	0.0373	0.003
18	rs73445525	46210448	1.09	0.0244129772860817	1.09	0.136985182682918	0.621782367070408	0.365195160757507	0.0055	0.0057	0.0847	0.0204	0.0434	0.025	0.0205	0.0176	0.0037	0.0359	0.0454	0.1332	0.0037	0.0451	0.1058	0.0229	0.0215	0.0041	0.0042	0.0176	0.0197	0.1172	0.0297	0.1207	0.0374	0.003
18	rs77705133	46210515	1.09	0.0244129772860817	1.09	0.136985182682918	0.625139400980225	0.345577435925207	0.0055	0.0057	0.0846	0.0204	0.0435	0.025	0.0204	0.0176	0.0036	0.0359	0.0454	0.1333	0.0037	0.0452	0.1058	0.0229	0.0214	0.0041	0.0042	0.0176	0.0197	0.1173	0.0297	0.1206	0.0374	0.003
18	rs8091345	46216413	1.09	0.0244129772860817	1.11	0.0992615496976265	0.604914805397793	0.342482411609267	0.0055	0.0057	0.0842	0.0204	0.0433	0.0251	0.0204	0.0176	0.0036	0.0359	0.0455	0.1339	0.0037	0.0454	0.1059	0.023	0.0214	0.0041	0.0042	0.0174	0.0197	0.1174	0.0296	0.1206	0.0371	0.0031
18	rs16949777	46216928	1.09	0.0244129772860817	1.1	0.116987187387052	0.61155304688902	0.341370173441047	0.0055	0.0057	0.0842	0.0204	0.0433	0.0251	0.0204	0.0176	0.0036	0.0359	0.0455	0.1338	0.0037	0.0454	0.106	0.023	0.0214	0.0041	0.0042	0.0174	0.0197	0.1175	0.0296	0.1206	0.0371	0.0031
18	rs1482275	46219975	1.09	0.0244129772860817	1.1	0.116987187387052	0.634343354512939	0.336562607807893	0.0055	0.0058	0.0841	0.0203	0.0433	0.0252	0.0203	0.0176	0.0037	0.0358	0.0454	0.1336	0.0037	0.0454	0.1063	0.023	0.0214	0.0041	0.0042	0.0173	0.0197	0.1177	0.0296	0.1207	0.0368	0.0031
18	rs10048289	46221997	1.09	0.0244129772860817	1.09	0.136985182682918	0.705567158358882	0.384860473236646	0.0054	0.0058	0.0838	0.0201	0.0433	0.0249	0.0197	0.0175	0.0036	0.0359	0.0452	0.1346	0.0037	0.0464	0.1061	0.0225	0.0212	0.0043	0.0042	0.0172	0.0195	0.1181	0.0295	0.1209	0.0369	0.0031
18	rs16949816	46222367	1.09	0.0244129772860817	1.09	0.136985182682918	0.719979471604245	0.394735978039587	0.0053	0.0058	0.0838	0.0201	0.0433	0.025	0.0197	0.0175	0.0036	0.0359	0.0452	0.1346	0.0037	0.0464	0.1062	0.0225	0.0212	0.0043	0.0042	0.0172	0.0195	0.1181	0.0295	0.1209	0.0369	0.0031
18	rs78436314	46228514	1.09	0.0244129772860817	1.09	0.136985182682918	0.673434558353072	0.444453970025949	0.0052	0.006	0.0834	0.02	0.0435	0.0253	0.0195	0.0175	0.0035	0.0358	0.0447	0.1347	0.0038	0.0468	0.1067	0.0224	0.0211	0.0043	0.004	0.0171	0.0195	0.1186	0.0295	0.1206	0.037	0.0031
18	rs76956558	46228795	1.09	0.0244129772860817	1.09	0.136985182682918	0.674086566805362	0.452180149977879	0.0052	0.006	0.0834	0.02	0.0435	0.0253	0.0195	0.0175	0.0035	0.0358	0.0447	0.1347	0.0038	0.0468	0.1067	0.0224	0.0211	0.0043	0.004	0.0171	0.0195	0.1186	0.0295	0.1206	0.037	0.0031
18	rs80211153	46230053	1.09	0.0244129772860817	1.09	0.136985182682918	0.679167425307272	0.430030526005735	0.0052	0.006	0.0833	0.02	0.0435	0.0253	0.0195	0.0175	0.0035	0.0358	0.0447	0.1347	0.0038	0.0468	0.1067	0.0224	0.0211	0.0043	0.004	0.0171	0.0195	0.1186	0.0295	0.1206	0.037	0.0031
18	rs117567124	46233804	1.09	0.0244129772860817	1.09	0.136985182682918	0.651935343030837	0.414691855576725	0.0052	0.0061	0.0833	0.0199	0.0436	0.0254	0.0194	0.0175	0.0034	0.0358	0.0446	0.1347	0.0038	0.0468	0.1068	0.0224	0.0211	0.0043	0.004	0.017	0.0196	0.1187	0.0294	0.1205	0.0371	0.0031
18	rs56212333	46238689	1.09	0.0244129772860817	1.09	0.136985182682918	0.580590605508184	0.422014660590019	0.0052	0.0061	0.0833	0.0199	0.0436	0.0255	0.0194	0.0175	0.0034	0.0358	0.0442	0.1348	0.0039	0.0468	0.1069	0.0224	0.0211	0.0043	0.004	0.017	0.0196	0.1188	0.0294	0.1204	0.0372	0.0031
18	rs12185475	46239127	1.09	0.0244129772860817	1.09	0.136985182682918	0.56820053937123	0.394478596258916	0.0052	0.0061	0.0833	0.0199	0.0436	0.0255	0.0194	0.0175	0.0034	0.0358	0.0442	0.1348	0.0039	0.0468	0.1069	0.0224	0.0211	0.0043	0.004	0.017	0.0196	0.1188	0.0294	0.1204	0.0372	0.0031
18	rs80168745	46240403	1.09	0.0244129772860817	1.09	0.136985182682918	0.54419014235113	0.322624407591086	0.0052	0.0061	0.0832	0.02	0.0436	0.0255	0.0193	0.0175	0.0034	0.0358	0.0441	0.1349	0.0039	0.0469	0.107	0.0223	0.0211	0.0043	0.0039	0.017	0.0196	0.1188	0.0294	0.1204	0.0372	0.0031
18	rs9947954	46240711	1.09	0.0244129772860817	1.08	0.159408631830651	0.534058874783488	0.295396910593623	0.0052	0.0061	0.0832	0.02	0.0437	0.0255	0.0193	0.0175	0.0034	0.0359	0.0441	0.1349	0.0039	0.0469	0.107	0.0223	0.0211	0.0043	0.0039	0.017	0.0196	0.1189	0.0294	0.1204	0.0372	0.0031
18	rs76477629	46240736	1.09	0.0244129772860817	1.08	0.159408631830651	0.53288818127233	0.294450550902146	0.0052	0.0061	0.0832	0.0199	0.0437	0.0255	0.0194	0.0175	0.0034	0.0359	0.0441	0.1349	0.0039	0.0469	0.107	0.0223	0.0211	0.0043	0.0039	0.017	0.0197	0.1189	0.0294	0.1204	0.0372	0.0031
18	rs72911633	46241499	1.09	0.0244129772860817	1.08	0.159408631830651	0.537904677965743	0.342977075173033	0.0052	0.0061	0.0832	0.0199	0.0437	0.0255	0.0194	0.0176	0.0034	0.0359	0.0441	0.1349	0.0039	0.047	0.107	0.0223	0.0211	0.0043	0.0039	0.017	0.0196	0.1188	0.0294	0.1202	0.0372	0.0031
18	rs118065578	46241882	1.09	0.0244129772860817	1.08	0.159408631830651	0.54150150447336	0.392164250536285	0.0052	0.0061	0.0832	0.0199	0.0437	0.0255	0.0194	0.0176	0.0034	0.036	0.0441	0.1349	0.0039	0.047	0.107	0.0223	0.0211	0.0043	0.0039	0.017	0.0196	0.1188	0.0294	0.1202	0.0372	0.0031
18	rs62105204	46241943	1.09	0.0244129772860817	1.08	0.159408631830651	0.54189457086958	0.394478596258916	0.0052	0.0061	0.0832	0.0199	0.0437	0.0255	0.0194	0.0176	0.0034	0.036	0.0441	0.1349	0.0039	0.047	0.107	0.0223	0.0211	0.0043	0.0039	0.017	0.0196	0.1188	0.0294	0.1201	0.0372	0.0031
18	rs16949865	46246851	1.09	0.0244129772860817	1.08	0.159408631830651	0.587784824903558	0.590512313479958	0.0052	0.0061	0.083	0.0198	0.0437	0.0254	0.0194	0.0177	0.0034	0.036	0.0441	0.1348	0.0039	0.0469	0.1074	0.0223	0.0211	0.0043	0.0039	0.017	0.0197	0.1189	0.0294	0.1198	0.0373	0.0031
18	rs72911648	46250522	1.09	0.0244129772860817	1.08	0.159408631830651	0.705789042969981	0.696108836861133	0.0052	0.0062	0.083	0.0198	0.0437	0.0253	0.0194	0.0177	0.0034	0.0359	0.0441	0.1348	0.0039	0.0469	0.1075	0.0222	0.0211	0.0043	0.0039	0.017	0.0196	0.1189	0.0294	0.1198	0.0373	0.0031
18	rs77158567	46252305	1.09	0.0244129772860817	1.08	0.159408631830651	0.759091207088758	0.726221164223405	0.0052	0.0062	0.083	0.0198	0.0437	0.0253	0.0194	0.0177	0.0034	0.0359	0.0441	0.1348	0.0039	0.0469	0.1075	0.0222	0.021	0.0043	0.0039	0.017	0.0196	0.1189	0.0294	0.1198	0.0373	0.0031
18	rs72911663	46259014	1.06	0.0472756964826134	1.08	0.159408631830651	0.303403104910153	0.36746393293686	0.0055	0.0073	0.0816	0.0186	0.0411	0.0219	0.0186	0.0202	0.0033	0.0362	0.0449	0.1325	0.0048	0.0456	0.1136	0.0191	0.0207	0.005	0.0045	0.0177	0.019	0.1196	0.0299	0.1186	0.0395	0.0042
18	rs4939799	46264969	1.05	0.0578850268271129	1.08	0.159408631830651	0.195425548549711	0.312225154572281	0.0055	0.0074	0.0816	0.0186	0.041	0.0217	0.0185	0.0203	0.0032	0.0362	0.0448	0.1325	0.0048	0.0454	0.1138	0.019	0.0208	0.005	0.0045	0.0178	0.019	0.1196	0.03	0.1185	0.0397	0.0043
18	rs4939800	46266174	1.05	0.0578850268271129	1.08	0.159408631830651	0.182154892971646	0.264320271843822	0.0055	0.0074	0.0815	0.0185	0.041	0.0217	0.0185	0.0203	0.0033	0.0362	0.0448	0.1325	0.0048	0.0453	0.1143	0.0189	0.0208	0.005	0.0045	0.0178	0.019	0.1196	0.0301	0.1184	0.0397	0.0043
18	rs78234403	46267719	1.05	0.0578850268271129	1.08	0.159408631830651	0.185870578830573	0.24532540769413	0.0055	0.0074	0.0815	0.0184	0.041	0.0216	0.0185	0.0204	0.0033	0.0362	0.0448	0.1325	0.0049	0.0453	0.1144	0.0189	0.0207	0.005	0.0045	0.0178	0.0189	0.1196	0.0301	0.1184	0.0397	0.0043
18	rs78805394	46275227	1.05	0.0578850268271129	1.08	0.159408631830651	0.133242904823328	0.174554916830278	0.0054	0.0074	0.0819	0.0184	0.041	0.0214	0.0182	0.0206	0.0033	0.0362	0.0448	0.1325	0.005	0.0452	0.1151	0.0185	0.0207	0.005	0.0044	0.0178	0.0187	0.1195	0.0303	0.1185	0.0398	0.0043
18	rs16949934	46277226	1.05	0.0578850268271129	1.08	0.159408631830651	0.12766226493731	0.119796683799301	0.0054	0.0074	0.0819	0.0183	0.041	0.0213	0.0181	0.0207	0.0033	0.0362	0.0448	0.1325	0.005	0.0451	0.1155	0.0184	0.0207	0.005	0.0044	0.0178	0.0187	0.1194	0.0303	0.1185	0.0398	0.0043
18	rs60762579	46280931	1.05	0.0578850268271129	1.08	0.159408631830651	0.134877162147016	0.122594449126753	0.0053	0.0074	0.0819	0.0182	0.0408	0.021	0.018	0.0207	0.0033	0.0363	0.0449	0.1328	0.005	0.045	0.1162	0.0182	0.0207	0.005	0.0044	0.0178	0.0187	0.1192	0.0304	0.1185	0.0399	0.0043
18	rs77311076	46283259	1.05	0.0578850268271129	1.08	0.159408631830651	0.133889005879098	0.112144554967232	0.0053	0.0075	0.0818	0.0182	0.0408	0.0208	0.0179	0.0208	0.0033	0.0363	0.0449	0.1329	0.005	0.045	0.1167	0.0181	0.0208	0.0049	0.0044	0.0178	0.0186	0.1191	0.0304	0.1184	0.04	0.0043
18	rs1017847	46283966	1.05	0.0578850268271129	1.08	0.159408631830651	0.119590026332688	0.112484340870142	0.0052	0.0075	0.0818	0.0182	0.0408	0.0207	0.0178	0.0209	0.0033	0.0363	0.0449	0.1331	0.005	0.0449	0.117	0.0179	0.0208	0.0049	0.0044	0.0178	0.0186	0.119	0.0305	0.1183	0.04	0.0043
18	rs117501852	46284084	1.05	0.0578850268271129	1.08	0.159408631830651	0.125251267250311	0.110620385079525	0.0052	0.0075	0.0818	0.0181	0.0408	0.0206	0.0178	0.0209	0.0033	0.0363	0.0449	0.1332	0.005	0.0449	0.1171	0.0179	0.0208	0.0049	0.0044	0.0177	0.0185	0.119	0.0305	0.1182	0.04	0.0043
18	rs61729840	46284611	1.05	0.0578850268271129	1.08	0.159408631830651	0.10607858920289	0.0991233950663608	0.0051	0.0076	0.0818	0.0181	0.0408	0.0204	0.0177	0.021	0.0033	0.0364	0.0448	0.1336	0.0051	0.0447	0.1177	0.0177	0.021	0.0049	0.0044	0.0177	0.0184	0.1188	0.0306	0.118	0.04	0.0043
18	rs72911686	46285113	1.04	0.0702833737600549	1.08	0.159408631830651	0.101284252444682	0.0639534622082735	0.0051	0.0077	0.0818	0.018	0.0408	0.0202	0.0176	0.0211	0.0033	0.0366	0.0449	0.1341	0.0051	0.0446	0.1182	0.0174	0.0211	0.0048	0.0043	0.0176	0.0183	0.1187	0.0307	0.1178	0.0398	0.0042
18	rs79646752	46293053	1.03	0.0846525390220556	1.08	0.159408631830651	0.0948480790930166	0.0549615158225344	0.0051	0.0078	0.0817	0.0179	0.0409	0.02	0.0174	0.0211	0.0033	0.0367	0.0451	0.1346	0.0052	0.0444	0.1189	0.0171	0.0212	0.0049	0.0044	0.0176	0.018	0.1185	0.0307	0.1173	0.0398	0.0043
18	rs7505092	46293788	1.03	0.0846525390220556	1.08	0.159408631830651	0.0924014871051624	0.0648365928645739	0.0051	0.0079	0.0817	0.0179	0.041	0.02	0.0174	0.0212	0.0033	0.0368	0.0452	0.1346	0.0052	0.0444	0.1191	0.0171	0.0212	0.0049	0.0044	0.0176	0.018	0.1184	0.0307	0.1172	0.0398	0.0043
18	rs78682172	46294222	1.03	0.0846525390220556	1.08	0.159408631830651	0.0860969202581228	0.0495577887879755	0.005	0.0079	0.0817	0.0179	0.0411	0.02	0.0174	0.0212	0.0033	0.0368	0.0452	0.1346	0.0052	0.0444	0.1191	0.0172	0.0212	0.0049	0.0044	0.0176	0.018	0.1184	0.0306	0.1172	0.0397	0.0043
18	rs1531780	46294270	1.03	0.0846525390220556	1.08	0.159408631830651	0.0869432402552547	0.0439386527055919	0.005	0.0079	0.0817	0.0179	0.0411	0.02	0.0174	0.0212	0.0033	0.0368	0.0453	0.1347	0.0052	0.0443	0.1191	0.0172	0.0212	0.0049	0.0044	0.0176	0.018	0.1184	0.0306	0.1172	0.0398	0.0043
18	rs6507868	46294895	1.03	0.0846525390220556	1.08	0.159408631830651	0.0849534403156179	0.0456222928347064	0.005	0.0078	0.0817	0.0179	0.0411	0.0199	0.0174	0.0212	0.0033	0.0368	0.0452	0.1347	0.0051	0.0444	0.1191	0.0173	0.0212	0.0048	0.0044	0.0176	0.018	0.1184	0.0306	0.1174	0.0397	0.0043
18	rs28651212	46297120	1.03	0.0846525390220556	1.08	0.159408631830651	0.0912297505824963	0.0647003949659433	0.005	0.0079	0.0819	0.0179	0.041	0.0198	0.0173	0.0214	0.0033	0.0369	0.0451	0.1347	0.0051	0.0442	0.1192	0.0173	0.0212	0.0049	0.0044	0.0174	0.018	0.1185	0.0304	0.1176	0.0395	0.0043
18	rs28709065	46298940	1.03	0.0846525390220556	1.08	0.159408631830651	0.0826499760494038	0.0502886469647399	0.005	0.0079	0.0821	0.0178	0.0405	0.0195	0.0172	0.0216	0.0033	0.0378	0.0449	0.1349	0.0052	0.044	0.1193	0.0173	0.0211	0.0049	0.0044	0.0175	0.018	0.1186	0.0298	0.1176	0.0394	0.0044
18	rs72913707	46301315	1.03	0.0846525390220556	1.08	0.159408631830651	0.0603569509569754	0.0486508057765096	0.005	0.0081	0.0827	0.0177	0.0402	0.0191	0.0172	0.0222	0.0034	0.0381	0.0447	0.135	0.0052	0.0436	0.1196	0.0173	0.0211	0.005	0.0045	0.0173	0.0178	0.1187	0.0294	0.1177	0.0391	0.0046
18	rs56004025	46301471	1.03	0.0846525390220556	1.08	0.159408631830651	0.0593024251012532	0.0509626999900096	0.005	0.008	0.0828	0.0177	0.0402	0.0191	0.0172	0.0223	0.0034	0.0381	0.0447	0.135	0.0052	0.0436	0.1196	0.0173	0.0211	0.005	0.0045	0.0174	0.0177	0.1187	0.0294	0.1177	0.039	0.0046
18	rs4533357	46301791	1.03	0.0846525390220556	1.08	0.159408631830651	0.0549965002938107	0.0390034073936742	0.005	0.0081	0.0829	0.0177	0.0401	0.0191	0.0172	0.0223	0.0035	0.0382	0.0447	0.1349	0.0052	0.0435	0.1197	0.0173	0.0211	0.005	0.0045	0.0173	0.0177	0.1188	0.0294	0.1177	0.0389	0.0046
18	rs4078504	46303400	1.03	0.0846525390220556	1.08	0.159408631830651	0.0517228338102882	0.0210949328584527	0.0048	0.0081	0.0832	0.0174	0.0399	0.0186	0.017	0.0224	0.0033	0.0383	0.0445	0.1349	0.0051	0.0428	0.1206	0.0171	0.0208	0.0049	0.0045	0.017	0.0176	0.1197	0.0296	0.1181	0.0395	0.0045
18	rs55929545	46304354	1.03	0.0846525390220556	1.08	0.159408631830651	0.0690782849313488	0.0150066731474359	0.0048	0.0081	0.0833	0.0171	0.0396	0.0185	0.0169	0.0224	0.0033	0.0384	0.0445	0.1353	0.005	0.0427	0.1208	0.0171	0.0206	0.0049	0.0046	0.0169	0.0177	0.1196	0.0297	0.1182	0.0398	0.0046
18	rs76071755	46304543	1.03	0.0846525390220556	1.08	0.159408631830651	0.0745405371143949	0.0190958769460637	0.0048	0.0081	0.0834	0.0171	0.0396	0.0184	0.0169	0.0225	0.0033	0.0384	0.0446	0.1354	0.005	0.0427	0.1208	0.0171	0.0206	0.0049	0.0046	0.0169	0.0176	0.1195	0.0297	0.1182	0.0398	0.0046
18	rs7234226	46305957	1.03	0.0846525390220556	1.07	0.184406357471863	0.0973857062360813	0.0145937694185621	0.0048	0.0081	0.0838	0.017	0.0395	0.0183	0.0169	0.0227	0.0032	0.0383	0.0445	0.1356	0.005	0.0424	0.1211	0.017	0.0204	0.0049	0.0048	0.0167	0.0176	0.1194	0.0296	0.1181	0.0402	0.0045
18	rs12606981	46309630	1.03	0.0846525390220556	1.07	0.184406357471863	0.108500517446727	0.014868401034638	0.0047	0.0082	0.0844	0.0169	0.0394	0.0181	0.0171	0.0234	0.003	0.0381	0.0444	0.1358	0.005	0.0422	0.1218	0.0169	0.0202	0.0047	0.0048	0.0165	0.0174	0.1197	0.0294	0.1173	0.0404	0.0045
18	rs72913724	46311832	1.03	0.0846525390220556	1.07	0.184406357471863	0.130768429239794	0.0144234210990915	0.0046	0.0082	0.0848	0.0168	0.0393	0.0179	0.0169	0.0236	0.0029	0.0382	0.0443	0.1361	0.0049	0.0422	0.1221	0.0166	0.02	0.0046	0.0048	0.0165	0.0173	0.1199	0.0296	0.1175	0.0403	0.0045
18	rs8091434	46312960	1.02	0.101174939294895	1.07	0.184406357471863	0.141311411738789	0.0119575926283829	0.0046	0.0082	0.0849	0.0167	0.0393	0.0177	0.0169	0.0237	0.0029	0.0382	0.0442	0.1362	0.005	0.0422	0.1223	0.0165	0.0199	0.0045	0.0048	0.0165	0.0173	0.12	0.0297	0.1175	0.0403	0.0046
18	rs4344817	46313284	1.02	0.101174939294895	1.06	0.212122118160079	0.135559057205867	0.0103761737012099	0.0046	0.0082	0.085	0.0167	0.0392	0.0177	0.0169	0.0237	0.0029	0.0383	0.0441	0.1363	0.005	0.0422	0.1224	0.0165	0.0199	0.0045	0.0048	0.0165	0.0173	0.1199	0.0298	0.1175	0.0403	0.0046
18	rs76667091	46327155	1.01	0.120031835070186	1.06	0.212122118160079	0.153915684367173	0.0182469873782177	0.0041	0.0083	0.0871	0.0152	0.0399	0.0163	0.0159	0.0247	0.0024	0.0394	0.0441	0.1371	0.0047	0.0422	0.1245	0.0155	0.0177	0.0045	0.0045	0.0161	0.0164	0.1215	0.0304	0.1178	0.0404	0.0041
18	rs2337142	46334286	1.01	0.120031835070186	1.06	0.212122118160079	0.159772633728271	0.0233186363189109	0.004	0.0084	0.0874	0.015	0.0398	0.0161	0.0158	0.0248	0.0023	0.0396	0.0441	0.1371	0.0046	0.0422	0.1248	0.0153	0.0173	0.0044	0.0044	0.0161	0.0163	0.1217	0.0304	0.1182	0.0404	0.0041
18	rs72913755	46335140	1.01	0.120031835070186	1.06	0.212122118160079	0.152579810529564	0.0165695849546339	0.004	0.0084	0.0874	0.0149	0.0398	0.016	0.0158	0.0248	0.0023	0.0396	0.0441	0.1371	0.0046	0.0422	0.1249	0.0153	0.0173	0.0044	0.0044	0.0161	0.0163	0.1217	0.0304	0.1181	0.0404	0.0041
18	rs61007064	46335744	1.01	0.120031835070186	1.06	0.212122118160079	0.155864929081947	0.0215890254334355	0.004	0.0085	0.0875	0.0149	0.0399	0.016	0.0157	0.0249	0.0023	0.0396	0.044	0.1373	0.0046	0.0422	0.1248	0.0153	0.0172	0.0044	0.0044	0.0161	0.0163	0.1217	0.0304	0.1181	0.0404	0.0041
18	rs12959910	46337861	1.01	0.120031835070186	1.06	0.212122118160079	0.150820376561441	0.0184766326290751	0.004	0.0085	0.0876	0.0148	0.0399	0.0159	0.0156	0.0249	0.0023	0.0398	0.044	0.1375	0.0046	0.0423	0.1247	0.0153	0.0171	0.0044	0.0044	0.0161	0.0163	0.1217	0.0304	0.1181	0.0405	0.004
18	rs79255849	46339954	1.01	0.120031835070186	1.06	0.212122118160079	0.135652203145979	0.0209722724199734	0.004	0.0085	0.0879	0.0145	0.04	0.0159	0.0155	0.025	0.0023	0.0398	0.0439	0.1375	0.0045	0.0424	0.1249	0.0153	0.017	0.0045	0.0043	0.016	0.0162	0.1218	0.0304	0.1182	0.0405	0.004
18	rs75869771	46342603	1.01	0.120031835070186	1.06	0.212122118160079	0.144741264052439	0.0148339325755074	0.004	0.0085	0.088	0.0143	0.0399	0.0158	0.0155	0.025	0.0022	0.0399	0.0439	0.1378	0.0045	0.0426	0.1249	0.0153	0.0169	0.0044	0.0043	0.016	0.0161	0.1219	0.0305	0.1182	0.0405	0.0039
18	rs73433405	46344952	1.01	0.120031835070186	1.06	0.212122118160079	0.128682605207001	0.0202435765215351	0.0039	0.0085	0.0887	0.0139	0.04	0.0155	0.0154	0.0254	0.0021	0.0401	0.0439	0.1383	0.0044	0.0427	0.125	0.0153	0.0166	0.0043	0.0042	0.0159	0.016	0.1222	0.0304	0.118	0.0406	0.0037
18	rs72913771	46346108	1	0.141401729381863	1.06	0.212122118160079	0.117899921480963	0.0168987013667234	0.0038	0.0086	0.0893	0.0135	0.04	0.0152	0.0152	0.0256	0.002	0.0403	0.0441	0.1386	0.0042	0.0429	0.125	0.0153	0.0163	0.0042	0.004	0.0157	0.0159	0.1227	0.0303	0.1177	0.0408	0.0036
18	rs4547405	46347205	1	0.141401729381863	1.06	0.212122118160079	0.117131391158065	0.0217549479529479	0.0036	0.0088	0.0899	0.0128	0.0402	0.0147	0.0148	0.026	0.0018	0.0407	0.045	0.139	0.004	0.0435	0.1242	0.0157	0.0159	0.0041	0.0037	0.0156	0.0156	0.1237	0.0304	0.1166	0.0413	0.0033
18	rs1316889	46348334	1	0.141401729381863	1.06	0.212122118160079	0.119906759195556	0.0353201105655353	0.0037	0.0089	0.0906	0.0124	0.0411	0.0147	0.0145	0.0261	0.0016	0.0417	0.0455	0.1394	0.0037	0.0435	0.1241	0.016	0.0152	0.0038	0.0035	0.0151	0.0149	0.1246	0.0308	0.1155	0.0413	0.0027
18	rs9960798	46355117	1	0.141401729381863	1.06	0.212122118160079	0.142683864169306	0.0547077667831188	0.0037	0.009	0.0912	0.0121	0.0419	0.0143	0.0142	0.0261	0.0014	0.0418	0.0458	0.1402	0.0034	0.0436	0.124	0.0161	0.0149	0.0036	0.0033	0.0148	0.0144	0.126	0.0308	0.1145	0.0411	0.0024
18	rs1319946	46359024	1	0.141401729381863	1.06	0.212122118160079	0.141884962403113	0.0642925244573774	0.0038	0.009	0.0916	0.0118	0.0424	0.0141	0.0141	0.0261	0.0014	0.0419	0.0461	0.1408	0.0033	0.0438	0.1238	0.0163	0.0146	0.0034	0.0032	0.0146	0.0141	0.127	0.0306	0.1138	0.041	0.0023
18	rs75334395	46359103	1	0.141401729381863	1.06	0.212122118160079	0.155359426203197	0.0691180516422347	0.0038	0.0091	0.0917	0.0119	0.0425	0.014	0.0141	0.0261	0.0013	0.0419	0.0461	0.1406	0.0033	0.0438	0.1238	0.0162	0.0147	0.0034	0.0032	0.0146	0.0141	0.1271	0.0306	0.1137	0.0409	0.0023
18	rs11665556	46362883	0.99	0.165458971998582	1.06	0.212122118160079	0.193316757748459	0.0868930442417432	0.0043	0.0092	0.0941	0.0121	0.0433	0.0138	0.0136	0.026	0.0011	0.0427	0.0453	0.1416	0.0035	0.0438	0.1227	0.0164	0.0147	0.0034	0.0031	0.0141	0.0131	0.1309	0.0302	0.1098	0.0398	0.0021
18	rs117705917	46368417	0.99	0.165458971998582	1.07	0.184406357471863	0.16663418905623	0.0920228242190102	0.0043	0.0091	0.0955	0.0121	0.0434	0.0135	0.0134	0.0257	0.001	0.0423	0.0452	0.1428	0.0034	0.0441	0.1219	0.0162	0.0147	0.0031	0.003	0.0138	0.0129	0.1319	0.0307	0.1091	0.0397	0.002
18	rs72915620	46369541	0.99	0.165458971998582	1.07	0.184406357471863	0.160492364838542	0.0946313543247389	0.0043	0.0091	0.0956	0.0121	0.0434	0.0135	0.0133	0.0257	0.0011	0.0423	0.0451	0.1429	0.0034	0.0441	0.122	0.0161	0.0148	0.003	0.003	0.0138	0.0128	0.132	0.0308	0.1091	0.0396	0.002
18	rs4939820	46370055	0.99	0.165458971998582	1.07	0.184406357471863	0.157590883655576	0.0960662935999257	0.0043	0.0091	0.0956	0.0121	0.0434	0.0135	0.0133	0.0257	0.0011	0.0423	0.0451	0.1429	0.0035	0.0441	0.122	0.0161	0.0148	0.003	0.003	0.0138	0.0128	0.1321	0.0308	0.1089	0.0397	0.002
18	rs62103335	46372096	0.99	0.165458971998582	1.07	0.184406357471863	0.156033645250544	0.0996906297800724	0.0043	0.009	0.0959	0.0121	0.0433	0.0134	0.0132	0.0256	0.001	0.0422	0.045	0.143	0.0035	0.0441	0.1222	0.0161	0.0148	0.0029	0.0029	0.0137	0.0128	0.1324	0.031	0.1087	0.0397	0.002
18	rs11661879	46374076	0.99	0.165458971998582	1.07	0.184406357471863	0.157387248956051	0.100096571140738	0.0043	0.009	0.0962	0.0121	0.0431	0.0134	0.0131	0.0255	0.001	0.0423	0.045	0.143	0.0035	0.0439	0.1222	0.0161	0.0149	0.0029	0.0029	0.0137	0.0128	0.1326	0.0311	0.1085	0.0397	0.002
18	rs78852912	46376804	0.99	0.165458971998582	1.07	0.184406357471863	0.195887382957044	0.0950290950788296	0.0042	0.0091	0.0969	0.0121	0.0427	0.0134	0.013	0.0255	0.0011	0.0425	0.045	0.1429	0.0036	0.0437	0.1223	0.016	0.0148	0.0029	0.003	0.0136	0.0127	0.1326	0.0312	0.1085	0.0396	0.0022
18	rs16950052	46382353	0.99	0.165458971998582	1.07	0.184406357471863	0.304874677637764	0.102873984975318	0.0041	0.0096	0.0981	0.0121	0.0425	0.0133	0.0129	0.0252	0.0011	0.0427	0.0447	0.1427	0.0037	0.0435	0.1223	0.0157	0.0147	0.0028	0.003	0.0134	0.0126	0.1327	0.0312	0.1084	0.0394	0.0027
18	rs11082711	46382811	0.99	0.165458971998582	1.07	0.184406357471863	0.305366039444946	0.102791874711138	0.004	0.0096	0.0982	0.0121	0.0424	0.0133	0.0128	0.0251	0.0011	0.0428	0.0447	0.1427	0.0037	0.0435	0.1224	0.0157	0.0147	0.0028	0.003	0.0134	0.0126	0.1327	0.0312	0.1085	0.0394	0.0027
18	rs116920938	46383504	0.99	0.165458971998582	1.07	0.184406357471863	0.30047127390394	0.0943930257383542	0.004	0.0096	0.0983	0.0121	0.0424	0.0133	0.0128	0.0251	0.0011	0.0428	0.0444	0.1427	0.0038	0.0435	0.1225	0.0157	0.0147	0.0028	0.003	0.0134	0.0125	0.1326	0.0312	0.1086	0.0394	0.0028
18	rs937022	46383898	0.99	0.165458971998582	1.06	0.212122118160079	0.299935409020439	0.0992043511322446	0.004	0.0096	0.0983	0.0121	0.0424	0.0133	0.0128	0.0252	0.0011	0.0427	0.0444	0.1427	0.0038	0.0435	0.1224	0.0157	0.0147	0.0027	0.0031	0.0134	0.0125	0.1326	0.0312	0.1087	0.0394	0.0028
18	rs3809921	46387889	0.99	0.165458971998582	1.05	0.24269399207398	0.267432463749806	0.0853618454965453	0.0042	0.0096	0.0981	0.012	0.0426	0.0134	0.0125	0.0254	0.0013	0.0419	0.0446	0.1432	0.0044	0.0436	0.1216	0.0157	0.0145	0.0029	0.0031	0.0134	0.0127	0.1322	0.0313	0.1082	0.0399	0.0029
18	rs11082714	46389383	0.99	0.165458971998582	1.05	0.24269399207398	0.261561203049129	0.0882031228215263	0.0043	0.0096	0.0981	0.012	0.0425	0.0134	0.0123	0.0254	0.0013	0.0419	0.0446	0.1431	0.0045	0.0436	0.1215	0.0158	0.0144	0.0029	0.0031	0.0133	0.0127	0.1325	0.0312	0.1078	0.0403	0.0029
18	rs117452443	46389411	0.99	0.165458971998582	1.05	0.24269399207398	0.260251047410281	0.0877398470770927	0.0043	0.0096	0.0981	0.012	0.0425	0.0134	0.0123	0.0255	0.0013	0.042	0.0446	0.1431	0.0044	0.0436	0.1214	0.0158	0.0144	0.003	0.0031	0.0133	0.0127	0.1324	0.0313	0.1078	0.0402	0.0029
18	rs7240004	46395022	0.99	0.165458971998582	1.05	0.24269399207398	0.243240760030258	0.100910383449072	0.0044	0.0095	0.0979	0.0119	0.0426	0.0136	0.0119	0.0254	0.0015	0.0417	0.0447	0.1426	0.0047	0.0435	0.1212	0.0162	0.0141	0.003	0.0031	0.0132	0.0125	0.1328	0.0312	0.1077	0.0413	0.003
18	rs62103337	46399092	0.99	0.165458971998582	1.05	0.24269399207398	0.233694169501178	0.116678387763124	0.0045	0.0096	0.0984	0.0117	0.0427	0.0134	0.0118	0.0244	0.0017	0.0414	0.0447	0.1422	0.0048	0.0431	0.1219	0.016	0.014	0.0029	0.0032	0.0132	0.0126	0.1332	0.0312	0.1081	0.0414	0.0031
18	rs78240257	46400526	0.99	0.165458971998582	1.05	0.24269399207398	0.226902895368779	0.120755675245062	0.0045	0.0096	0.0984	0.0117	0.0428	0.0134	0.0118	0.0243	0.0018	0.0414	0.0446	0.1421	0.0047	0.043	0.1219	0.016	0.0139	0.0029	0.0032	0.0132	0.0125	0.1333	0.0312	0.1081	0.0414	0.0032
18	rs4427872	46400562	0.99	0.165458971998582	1.05	0.24269399207398	0.226275833515789	0.120319413142363	0.0045	0.0096	0.0984	0.0117	0.0428	0.0134	0.0118	0.0243	0.0018	0.0414	0.0446	0.1421	0.0047	0.043	0.1219	0.016	0.0139	0.0029	0.0032	0.0132	0.0125	0.1333	0.0312	0.1081	0.0414	0.0032
18	rs75518588	46400784	0.99	0.165458971998582	1.05	0.24269399207398	0.223943341394708	0.120319413142363	0.0045	0.0096	0.0984	0.0117	0.0428	0.0135	0.0118	0.0243	0.0018	0.0413	0.0446	0.142	0.0047	0.043	0.122	0.016	0.0139	0.0029	0.0032	0.0132	0.0125	0.1334	0.0312	0.108	0.0415	0.0032
18	rs7242007	46404465	0.99	0.165458971998582	1.05	0.24269399207398	0.24406760989547	0.127637644228946	0.0045	0.0096	0.0991	0.0117	0.0428	0.0135	0.0116	0.0242	0.0019	0.0412	0.0446	0.1414	0.0047	0.0428	0.1225	0.0158	0.0138	0.0027	0.0032	0.0134	0.0125	0.1337	0.0309	0.108	0.0417	0.0032
18	rs77441825	46405741	0.99	0.165458971998582	1.05	0.24269399207398	0.251490106116942	0.131762517932538	0.0045	0.0096	0.0989	0.0117	0.0429	0.0135	0.0117	0.0242	0.0018	0.0413	0.0446	0.1414	0.0047	0.0427	0.1225	0.0157	0.0138	0.0027	0.0032	0.0134	0.0125	0.1336	0.0309	0.1079	0.0417	0.0033
18	rs59456395	46408882	0.99	0.165458971998582	1.05	0.24269399207398	0.248884961266586	0.130591867625126	0.0045	0.0097	0.0985	0.0118	0.0431	0.0136	0.0117	0.0243	0.0018	0.0415	0.0447	0.1412	0.0047	0.0426	0.1225	0.0156	0.0138	0.0026	0.0031	0.0136	0.0123	0.1335	0.0309	0.1078	0.042	0.0033
18	rs56393475	46427969	1	0.141401729381863	1.05	0.24269399207398	0.226861061185374	0.14666892629045	0.0044	0.0097	0.0985	0.0117	0.0435	0.0138	0.0117	0.0247	0.0019	0.0424	0.0448	0.1413	0.0044	0.0424	0.122	0.0151	0.0135	0.0025	0.0029	0.0137	0.0121	0.1336	0.031	0.1078	0.0424	0.0032
18	rs72917715	46430467	1	0.141401729381863	1.06	0.212122118160079	0.228789877370252	0.147514002725203	0.0044	0.0097	0.0985	0.0117	0.0435	0.0138	0.0117	0.0247	0.0019	0.0424	0.0448	0.1412	0.0044	0.0424	0.1219	0.0151	0.0135	0.0025	0.0029	0.0137	0.0121	0.1336	0.031	0.1078	0.0424	0.0032
18	rs9962425	46431392	1	0.141401729381863	1.06	0.212122118160079	0.2267355843999	0.147702035241836	0.0044	0.0097	0.0985	0.0117	0.0435	0.0138	0.0117	0.0247	0.0019	0.0424	0.0448	0.1413	0.0044	0.0424	0.1219	0.0151	0.0135	0.0025	0.0029	0.0137	0.0121	0.1337	0.031	0.1078	0.0424	0.0032
18	rs73435406	46440764	1	0.141401729381863	1.06	0.212122118160079	0.224358869777374	0.161269788849261	0.0044	0.0098	0.0984	0.0114	0.0436	0.0138	0.0116	0.0247	0.0018	0.0423	0.0448	0.1412	0.0044	0.0423	0.1219	0.0149	0.0134	0.0025	0.0028	0.0139	0.0119	0.1338	0.0309	0.1083	0.0428	0.0032
18	rs77683391	46441577	1	0.141401729381863	1.06	0.212122118160079	0.231530861859144	0.170580301813617	0.0044	0.0098	0.0987	0.0114	0.0436	0.0138	0.0116	0.0245	0.0017	0.0423	0.0448	0.1411	0.0044	0.0422	0.1221	0.0149	0.0134	0.0025	0.0028	0.0139	0.0119	0.1339	0.0306	0.1084	0.0428	0.0032
18	rs117605782	46442174	1	0.141401729381863	1.06	0.212122118160079	0.240855951770159	0.180475142799252	0.0044	0.0098	0.0987	0.0114	0.0436	0.0138	0.0116	0.0245	0.0017	0.0423	0.0448	0.1411	0.0044	0.0422	0.1221	0.0149	0.0134	0.0025	0.0028	0.0139	0.0119	0.134	0.0306	0.1084	0.0428	0.0032
18	rs72917742	46445257	1.01	0.120031835070186	1.06	0.212122118160079	0.248444884146496	0.174056350721269	0.0045	0.0099	0.0989	0.0113	0.0435	0.0138	0.0116	0.0244	0.0017	0.0422	0.0447	0.1408	0.0044	0.0416	0.1221	0.0148	0.0133	0.0026	0.0028	0.0139	0.0118	0.1348	0.0306	0.1086	0.0429	0.0031
18	rs72917751	46449718	1.01	0.120031835070186	1.06	0.212122118160079	0.334681719711798	0.216623479164879	0.0048	0.0104	0.1002	0.011	0.0431	0.0135	0.0114	0.0243	0.0021	0.0416	0.0446	0.1386	0.0047	0.0388	0.1217	0.0145	0.0131	0.003	0.0027	0.0139	0.0111	0.14	0.0299	0.1095	0.0435	0.0028
18	rs72917756	46451047	1.01	0.120031835070186	1.06	0.212122118160079	0.351609892396723	0.244878633616197	0.0048	0.0104	0.1002	0.011	0.0431	0.0135	0.0114	0.0243	0.0021	0.0416	0.0446	0.1386	0.0047	0.0387	0.1217	0.0145	0.0131	0.003	0.0027	0.0139	0.0111	0.1402	0.0299	0.1095	0.0435	0.0028
18	rs4939827	46453463	1.01	0.120031835070186	1.06	0.212122118160079	0.30477645552104	0.260895773789267	0.0049	0.0105	0.1002	0.011	0.0431	0.0135	0.0114	0.0243	0.0021	0.0416	0.0444	0.1385	0.0047	0.0384	0.1218	0.0145	0.0131	0.0031	0.0027	0.0139	0.011	0.1404	0.0298	0.1096	0.0435	0.0028
18	rs35352860	46453754	1.01	0.120031835070186	1.06	0.212122118160079	0.304874677637764	0.248235742009715	0.0049	0.0105	0.1002	0.011	0.0431	0.0135	0.0114	0.0242	0.0021	0.0417	0.0444	0.1385	0.0047	0.0384	0.1219	0.0146	0.0132	0.0031	0.0027	0.0139	0.011	0.1405	0.0298	0.1096	0.0435	0.0028
18	rs7227023	46454139	1.01	0.120031835070186	1.06	0.212122118160079	0.33457856974509	0.27827221714085	0.0049	0.0105	0.1001	0.0109	0.0432	0.0135	0.0114	0.0242	0.0021	0.0418	0.0443	0.1385	0.0047	0.0383	0.122	0.0146	0.0132	0.0031	0.0027	0.0138	0.011	0.1405	0.0297	0.1096	0.0435	0.0028
18	rs79474805	46454890	1.02	0.101174939294895	1.06	0.212122118160079	0.340796822314723	0.248684452246424	0.0049	0.0105	0.0998	0.0108	0.0432	0.0136	0.0116	0.0242	0.0021	0.0418	0.0437	0.1383	0.0047	0.0382	0.1225	0.0146	0.0132	0.0031	0.0027	0.0138	0.011	0.1406	0.0296	0.1098	0.0434	0.0028
18	rs884013	46456130	1.02	0.101174939294895	1.06	0.212122118160079	0.269405256998828	0.213732330589478	0.0049	0.0106	0.0994	0.0106	0.0432	0.0139	0.0118	0.0241	0.0021	0.042	0.0428	0.1381	0.0046	0.0382	0.1231	0.0148	0.0133	0.0032	0.0027	0.0139	0.0111	0.1408	0.0294	0.11	0.0432	0.0028
18	rs4939828	46457174	1.02	0.101174939294895	1.06	0.212122118160079	0.220675775423035	0.180071620677622	0.005	0.0107	0.0991	0.0104	0.0433	0.0141	0.0121	0.024	0.0022	0.042	0.0419	0.1377	0.0046	0.0381	0.1234	0.015	0.0136	0.0033	0.0027	0.014	0.0112	0.1415	0.0291	0.11	0.0429	0.0028
18	rs4464148	46459032	1.03	0.0846525390220556	1.06	0.212122118160079	0.182598495997782	0.193963484388517	0.0048	0.0105	0.0995	0.0105	0.0435	0.014	0.0122	0.0239	0.0022	0.0424	0.041	0.1382	0.0044	0.0377	0.1243	0.0149	0.0137	0.0034	0.0027	0.0141	0.0113	0.1417	0.0288	0.1096	0.0427	0.0029
18	rs78949788	46459909	1.03	0.0846525390220556	1.06	0.212122118160079	0.183116818523023	0.209154484200556	0.0048	0.0105	0.0995	0.0105	0.0437	0.014	0.0122	0.0238	0.0023	0.0424	0.0409	0.1382	0.0043	0.0377	0.1245	0.0148	0.0136	0.0034	0.0027	0.0141	0.0114	0.1417	0.0288	0.1094	0.0427	0.0029
18	rs7351039	46460656	1.03	0.0846525390220556	1.06	0.212122118160079	0.170732617994886	0.192001641399464	0.0047	0.0104	0.0994	0.0105	0.0438	0.014	0.0123	0.0238	0.0023	0.0425	0.0409	0.1383	0.0042	0.0377	0.1247	0.0147	0.0136	0.0034	0.0027	0.0141	0.0115	0.1416	0.0287	0.1092	0.0427	0.0029
18	rs2337104	46462952	1.03	0.0846525390220556	1.06	0.212122118160079	0.160183676009094	0.181485307142046	0.0047	0.0105	0.0995	0.0105	0.0439	0.014	0.0123	0.0237	0.0023	0.0425	0.0408	0.1384	0.0042	0.0376	0.1249	0.0147	0.0136	0.0034	0.0027	0.0141	0.0115	0.1413	0.0288	0.1092	0.0427	0.0029
18	rs1873191	46468251	1.03	0.0846525390220556	1.06	0.212122118160079	0.168358341383208	0.172961250104907	0.0046	0.0105	0.0995	0.0106	0.044	0.0142	0.0124	0.0237	0.0022	0.0424	0.0408	0.1385	0.0041	0.0375	0.1249	0.0149	0.0137	0.0035	0.0027	0.014	0.0117	0.1409	0.0288	0.1092	0.0426	0.003
18	rs3764482	46468946	1.03	0.0846525390220556	1.06	0.212122118160079	0.171302474045403	0.163994830110435	0.0046	0.0105	0.0997	0.0107	0.0441	0.0142	0.0125	0.0237	0.0022	0.0424	0.0408	0.1384	0.0041	0.0374	0.1251	0.015	0.0137	0.0035	0.0027	0.014	0.0117	0.1406	0.0288	0.1091	0.0426	0.003
18	rs7227684	46470135	1.03	0.0846525390220556	1.06	0.212122118160079	0.186993702266257	0.17127355698756	0.0045	0.0105	0.0999	0.0108	0.0442	0.0143	0.0127	0.0236	0.0022	0.0424	0.0406	0.1383	0.004	0.0374	0.1251	0.0151	0.0137	0.0036	0.0026	0.0139	0.0119	0.1404	0.0287	0.1088	0.0426	0.003
18	rs73435488	46481457	1.03	0.0846525390220556	1.06	0.212122118160079	0.259484688887123	0.132033216162468	0.0042	0.0106	0.1011	0.0115	0.0452	0.0149	0.0138	0.023	0.0019	0.042	0.0396	0.1378	0.0037	0.0369	0.1255	0.0161	0.0142	0.004	0.0025	0.0137	0.0125	0.139	0.0282	0.1078	0.042	0.003
18	rs1319952	46484188	1.03	0.0846525390220556	1.06	0.212122118160079	0.244416219017003	0.1279051719469	0.0042	0.0106	0.1013	0.0115	0.0452	0.015	0.014	0.023	0.0019	0.042	0.0395	0.1377	0.0037	0.0368	0.1255	0.016	0.0143	0.004	0.0025	0.0137	0.0125	0.139	0.0281	0.1078	0.0419	0.003
18	rs7240835	46490397	1.03	0.0846525390220556	1.06	0.212122118160079	0.247522112330884	0.123826082368354	0.004	0.0106	0.1015	0.0118	0.0455	0.0153	0.0142	0.0229	0.0019	0.0418	0.0396	0.1374	0.0037	0.0367	0.1248	0.0163	0.0147	0.004	0.0025	0.0137	0.0128	0.1387	0.0281	0.1076	0.0418	0.003
18	rs34481347	46491020	1.03	0.0846525390220556	1.07	0.184406357471863	0.249722284144565	0.126747391541924	0.004	0.0106	0.1015	0.0119	0.0456	0.0153	0.0142	0.0229	0.0019	0.0418	0.0396	0.1373	0.0037	0.0366	0.1247	0.0163	0.0147	0.004	0.0025	0.0137	0.0128	0.1386	0.0281	0.1078	0.0418	0.003
18	rs9951142	46491029	1.03	0.0846525390220556	1.07	0.184406357471863	0.254600219536139	0.129873390959153	0.004	0.0106	0.1015	0.0118	0.0456	0.0153	0.0142	0.0228	0.0019	0.0418	0.0396	0.1374	0.0037	0.0365	0.1248	0.0162	0.0147	0.0041	0.0025	0.0137	0.0128	0.1386	0.0281	0.1078	0.0418	0.003
18	rs117988075	46491427	1.03	0.0846525390220556	1.06	0.212122118160079	0.26273886669751	0.134387839338093	0.004	0.0106	0.1015	0.0119	0.0457	0.0154	0.0143	0.0227	0.0019	0.0418	0.0395	0.1373	0.0037	0.0365	0.1249	0.0162	0.0148	0.0041	0.0024	0.0137	0.0128	0.1385	0.0281	0.1078	0.0418	0.003
18	rs1867100	46493966	1.03	0.0846525390220556	1.06	0.212122118160079	0.294508246906809	0.113250292166019	0.0038	0.0107	0.1016	0.0121	0.0458	0.0156	0.0145	0.0228	0.0018	0.0418	0.0393	0.1367	0.0036	0.0365	0.1255	0.0161	0.0149	0.004	0.0024	0.0137	0.0129	0.1379	0.028	0.108	0.0418	0.0029
18	rs11664751	46495298	1.03	0.0846525390220556	1.04	0.276253925711104	0.285422131529279	0.114702484957293	0.0038	0.0107	0.1016	0.0122	0.0458	0.0157	0.0145	0.0228	0.0018	0.0419	0.0393	0.1366	0.0036	0.0364	0.1256	0.0161	0.015	0.004	0.0024	0.0137	0.0129	0.1379	0.0279	0.108	0.0418	0.0029
18	rs77057610	46503097	1.04	0.0702833737600549	1.04	0.276253925711104	0.374959859446877	0.103038281858851	0.0036	0.0108	0.1011	0.0125	0.046	0.0158	0.0146	0.023	0.0018	0.0424	0.0391	0.1362	0.0036	0.0362	0.126	0.0163	0.0151	0.004	0.0024	0.0137	0.0132	0.1373	0.0276	0.1075	0.0419	0.0029
18	rs2584762	46503638	1.04	0.0702833737600549	1.04	0.276253925711104	0.389538247542244	0.115989665167208	0.0036	0.0108	0.1011	0.0125	0.046	0.0158	0.0146	0.023	0.0018	0.0423	0.0391	0.136	0.0036	0.0362	0.126	0.0163	0.0151	0.0041	0.0024	0.0138	0.0133	0.1372	0.0276	0.1075	0.0419	0.0029
18	rs74648528	46507061	1.03	0.0846525390220556	1.04	0.276253925711104	0.414401805179533	0.123561772776244	0.0036	0.0109	0.1008	0.0127	0.0461	0.0158	0.0147	0.0233	0.0019	0.0426	0.0393	0.1348	0.0037	0.0361	0.126	0.0164	0.0154	0.0042	0.0025	0.0141	0.0137	0.1366	0.0275	0.1072	0.0419	0.0029
18	rs2635518	46508420	1.03	0.0846525390220556	1.04	0.276253925711104	0.404511407017587	0.0952680550137495	0.0037	0.0109	0.1006	0.0128	0.0461	0.0158	0.0148	0.0234	0.0019	0.0427	0.0394	0.1343	0.0037	0.0361	0.126	0.0165	0.0155	0.0043	0.0025	0.0142	0.0139	0.1365	0.0275	0.107	0.0419	0.0029
