## Supplementary Tab. 6 for "Sparse haplotype-based fine-scale local ancestry inference at scale reveals recent selection on immune responses": 304206_file07 (part 146 of 161)

Chromosome	rs_number	hg19_GRCh37_Position	LDAS_26pop	-log10(p_LDAS_26pop)	LDAS_5continent	-log10(p_LDAS_5continent)	-log10(p_AAS_26pop)	-log10(p_AAS_5continent)	prob_ACB	prob_ASW	prob_BEB	prob_CDX	prob_CEU	prob_CHB	prob_CHS	prob_CLM	prob_ESN	prob_FIN	prob_GBR	prob_GIH	prob_GWD	prob_IBS	prob_ITU	prob_JPT	prob_KHV	prob_LWK	prob_MSL	prob_MXL	prob_PEL	prob_PJL	prob_PUR	prob_STU	prob_TSI	prob_YRI
18	rs4939838	46513228	1.04	0.0702833737600549	1.04	0.276253925711104	0.428963413672467	0.0773578385758807	0.0036	0.0111	0.1001	0.013	0.0461	0.0157	0.0149	0.0237	0.0018	0.0427	0.0397	0.1339	0.0037	0.0364	0.1261	0.0165	0.0158	0.0042	0.0024	0.0142	0.0142	0.1364	0.0275	0.107	0.0412	0.0028
18	rs2584771	46513612	1.04	0.0702833737600549	1.04	0.276253925711104	0.428378488626863	0.0711597208539479	0.0035	0.0111	0.1001	0.0131	0.0461	0.0158	0.0149	0.0238	0.0018	0.0426	0.0397	0.134	0.0036	0.0364	0.1261	0.0165	0.0159	0.0042	0.0024	0.0141	0.0142	0.1364	0.0275	0.107	0.0412	0.0028
18	rs62104030	46514068	1.04	0.0702833737600549	1.04	0.276253925711104	0.438494263767252	0.0722966879026286	0.0035	0.0111	0.1	0.0131	0.0461	0.0158	0.0149	0.0238	0.0018	0.0426	0.0397	0.134	0.0036	0.0364	0.1261	0.0166	0.0159	0.0042	0.0024	0.0142	0.0143	0.1364	0.0276	0.107	0.0411	0.0028
18	rs7229351	46516374	1.04	0.0702833737600549	1.04	0.276253925711104	0.4904347312226	0.0702414383832952	0.0034	0.0112	0.0998	0.0131	0.0459	0.0158	0.0149	0.024	0.0016	0.0427	0.0398	0.1339	0.0036	0.0364	0.1259	0.0168	0.016	0.0042	0.0024	0.0143	0.0145	0.1363	0.0277	0.1068	0.041	0.0027
18	rs357863	46522504	1.04	0.0702833737600549	1.04	0.276253925711104	0.546885063623785	0.0934420856303372	0.0033	0.0112	0.0993	0.0133	0.0455	0.0159	0.0149	0.0241	0.0016	0.043	0.0398	0.1338	0.0036	0.0364	0.1256	0.0168	0.0161	0.0043	0.0024	0.0144	0.0145	0.1365	0.0277	0.1066	0.0412	0.0026
18	rs11082723	46525285	1.04	0.0702833737600549	1.04	0.276253925711104	0.560187377738059	0.0850569180940905	0.0033	0.0112	0.0992	0.0133	0.0454	0.0159	0.0149	0.0242	0.0016	0.0433	0.0398	0.1338	0.0037	0.0365	0.1255	0.0168	0.0161	0.0043	0.0025	0.0144	0.0145	0.1362	0.0276	0.1065	0.0414	0.0026
18	rs2878901	46526191	1.04	0.0702833737600549	1.04	0.276253925711104	0.558192422145924	0.0786080873123045	0.0033	0.0112	0.0991	0.0133	0.0453	0.0159	0.0149	0.0242	0.0016	0.0434	0.0398	0.1337	0.0037	0.0365	0.1255	0.0168	0.0161	0.0043	0.0025	0.0144	0.0145	0.1362	0.0276	0.1064	0.0414	0.0027
18	rs698614	46527453	1.04	0.0702833737600549	1.04	0.276253925711104	0.567129040385142	0.105349091599781	0.0033	0.0112	0.0992	0.0133	0.0454	0.016	0.0149	0.0243	0.0017	0.0435	0.0399	0.1336	0.0037	0.0366	0.1253	0.0169	0.0161	0.0042	0.0025	0.0144	0.0145	0.1362	0.0277	0.1061	0.0415	0.0026
18	rs62104049	46529162	1.04	0.0702833737600549	1.04	0.276253925711104	0.617945951711249	0.119709645627486	0.0034	0.0113	0.0991	0.0134	0.0454	0.016	0.015	0.0244	0.0017	0.0434	0.0399	0.1332	0.0037	0.0366	0.1253	0.0169	0.0162	0.0043	0.0025	0.0145	0.0145	0.1362	0.0276	0.1059	0.0415	0.0027
18	rs62102260	46533841	1.05	0.0578850268271129	1.06	0.212122118160079	0.736177848523476	0.182902789551251	0.0043	0.0118	0.0987	0.0147	0.047	0.0162	0.0154	0.0257	0.0022	0.0427	0.0399	0.1285	0.0041	0.0353	0.125	0.0175	0.0167	0.0046	0.0026	0.0154	0.0161	0.1355	0.0272	0.1015	0.0428	0.003
18	rs62102261	46534118	1.05	0.0578850268271129	1.06	0.212122118160079	0.728283749430897	0.152240590799791	0.0044	0.0118	0.0987	0.0148	0.0471	0.0162	0.0154	0.0258	0.0022	0.0426	0.04	0.1282	0.0041	0.0353	0.1251	0.0175	0.0167	0.0046	0.0026	0.0155	0.0161	0.1355	0.0271	0.1012	0.0429	0.0031
18	rs833514	46534938	1.04	0.0702833737600549	1.06	0.212122118160079	0.677859281320259	0.101808540055431	0.0045	0.0118	0.0983	0.015	0.0472	0.0162	0.0155	0.0259	0.0023	0.0423	0.04	0.1278	0.0041	0.0352	0.1254	0.0176	0.0169	0.0046	0.0026	0.0157	0.0163	0.1354	0.0271	0.1007	0.0432	0.0031
18	rs76796189	46535541	1.04	0.0702833737600549	1.06	0.212122118160079	0.657943411591103	0.128172907879279	0.0046	0.0117	0.0982	0.015	0.0473	0.0162	0.0155	0.0259	0.0023	0.0423	0.04	0.1275	0.0041	0.0352	0.1254	0.0176	0.0169	0.0046	0.0026	0.0158	0.0164	0.1353	0.0271	0.1004	0.0432	0.0031
18	rs4939839	46537460	1.04	0.0702833737600549	1.06	0.212122118160079	0.584250441230478	0.104604167606527	0.0048	0.0116	0.0978	0.0152	0.0477	0.0163	0.0155	0.0261	0.0024	0.0424	0.04	0.1268	0.0042	0.0354	0.1253	0.0176	0.017	0.0047	0.0026	0.0162	0.0166	0.1348	0.0271	0.0998	0.0434	0.0032
18	rs117906380	46539434	1.04	0.0702833737600549	1.06	0.212122118160079	0.547872578675595	0.104356314327584	0.005	0.0115	0.098	0.0153	0.0485	0.0163	0.0157	0.0264	0.0026	0.0425	0.04	0.1259	0.0042	0.0354	0.1251	0.0175	0.0172	0.0047	0.0026	0.0165	0.0167	0.1331	0.0272	0.099	0.0442	0.0032
18	rs357892	46539652	1.04	0.0702833737600549	1.07	0.184406357471863	0.546885063623785	0.0682108564258629	0.005	0.0115	0.098	0.0153	0.0486	0.0163	0.0158	0.0264	0.0026	0.0425	0.04	0.1258	0.0043	0.0354	0.1251	0.0174	0.0172	0.0047	0.0026	0.0166	0.0168	0.1329	0.0272	0.099	0.0443	0.0032
18	rs8095079	46541221	1.04	0.0702833737600549	1.07	0.184406357471863	0.577076434704666	0.0617346638076259	0.0051	0.0115	0.0983	0.0153	0.0491	0.0162	0.0159	0.0266	0.0027	0.0425	0.0399	0.1247	0.0043	0.0354	0.1252	0.0175	0.0174	0.0047	0.0027	0.017	0.0173	0.1316	0.0272	0.0985	0.0444	0.0033
18	rs62102264	46541300	1.04	0.0702833737600549	1.07	0.184406357471863	0.581877106074602	0.0596148816825513	0.0052	0.0115	0.0983	0.0153	0.0491	0.0162	0.0159	0.0266	0.0027	0.0425	0.0399	0.1247	0.0043	0.0354	0.1252	0.0175	0.0174	0.0047	0.0027	0.017	0.0174	0.1316	0.0272	0.0984	0.0444	0.0034
18	rs114372065	46542604	1.04	0.0702833737600549	1.07	0.184406357471863	0.640843873096287	0.0506558270656353	0.0053	0.0117	0.0983	0.0155	0.0496	0.0162	0.0161	0.0269	0.0027	0.0425	0.04	0.1243	0.0044	0.0353	0.1251	0.0174	0.0175	0.0047	0.0027	0.0172	0.0175	0.1302	0.0276	0.098	0.0446	0.0034
18	rs9948469	46543380	1.04	0.0702833737600549	1.07	0.184406357471863	0.72993464027954	0.0355814236323044	0.0053	0.0118	0.0984	0.0155	0.0505	0.0161	0.0161	0.0269	0.0027	0.0425	0.0398	0.1241	0.0044	0.0355	0.1254	0.0173	0.0175	0.0047	0.0026	0.0173	0.0176	0.1296	0.0275	0.0977	0.0446	0.0032
18	rs11663397	46543419	1.04	0.0702833737600549	1.08	0.159408631830651	0.724537869449365	0.0385135930593021	0.0054	0.0118	0.0983	0.0155	0.0505	0.0161	0.0161	0.0269	0.0027	0.0425	0.0399	0.1241	0.0044	0.0355	0.1254	0.0173	0.0175	0.0048	0.0026	0.0173	0.0176	0.1296	0.0275	0.0977	0.0446	0.0032
18	rs357887	46545924	1.03	0.0846525390220556	1.08	0.159408631830651	0.7315120301883	0.0200433765327634	0.0054	0.0117	0.0984	0.0154	0.05	0.0152	0.0159	0.027	0.0027	0.0419	0.0405	0.1235	0.0044	0.0349	0.1259	0.0169	0.0175	0.0047	0.0026	0.0178	0.0176	0.1317	0.0276	0.098	0.0444	0.0032
18	rs77491035	46549407	1.03	0.0846525390220556	1.08	0.159408631830651	0.828150050125339	0.0227208493050022	0.0054	0.0117	0.099	0.0154	0.0493	0.0145	0.0157	0.0275	0.0027	0.0422	0.0413	0.1228	0.0041	0.0337	0.1267	0.0162	0.0172	0.0043	0.0025	0.0182	0.0175	0.1331	0.0271	0.0997	0.0439	0.0029
18	rs17774369	46550747	1.02	0.101174939294895	1.08	0.159408631830651	0.884787509976572	0.0175290598208466	0.0054	0.0117	0.0994	0.0155	0.0489	0.014	0.0157	0.0276	0.0027	0.042	0.0417	0.1225	0.004	0.0335	0.1269	0.0161	0.0172	0.004	0.0023	0.0183	0.0173	0.1339	0.0268	0.1009	0.0439	0.0027
18	rs895667	46551262	1.02	0.101174939294895	1.08	0.159408631830651	0.922313906385001	0.0120195006644638	0.0053	0.0117	0.0994	0.0157	0.0487	0.0138	0.0157	0.0277	0.0027	0.0418	0.0419	0.1224	0.0039	0.0335	0.1269	0.0161	0.0173	0.0038	0.0023	0.0184	0.017	0.1343	0.0265	0.1016	0.0439	0.0026
18	rs2099866	46551306	1.02	0.101174939294895	1.08	0.159408631830651	0.896731365573228	0.00994936606218262	0.0053	0.0117	0.0994	0.0158	0.0486	0.0138	0.0156	0.0276	0.0026	0.0416	0.042	0.1224	0.0038	0.0335	0.127	0.0161	0.0172	0.0037	0.0023	0.0184	0.017	0.1343	0.0267	0.1017	0.0441	0.0026
18	rs16950234	46554787	1.01	0.120031835070186	1.08	0.159408631830651	1.0889831976848	0.0326045839394809	0.0049	0.0106	0.0996	0.0149	0.0463	0.012	0.0145	0.027	0.0024	0.0407	0.0413	0.1268	0.0023	0.0314	0.1325	0.0145	0.0162	0.0024	0.0012	0.0176	0.0154	0.1427	0.0264	0.1066	0.0434	0.0014
18	rs76508614	46556472	1	0.141401729381863	1.08	0.159408631830651	1.12996998884607	0.037328074890177	0.0049	0.0106	0.0997	0.0148	0.0461	0.0119	0.0145	0.0269	0.0023	0.0405	0.0413	0.1271	0.0022	0.0313	0.1327	0.0144	0.0162	0.0023	0.0012	0.0177	0.0154	0.1431	0.0263	0.1068	0.0434	0.0014
18	rs357910	46562289	1	0.141401729381863	1.08	0.159408631830651	1.11441741575944	0.0476914650292326	0.0048	0.0106	0.0999	0.0147	0.0458	0.0118	0.0144	0.0268	0.0023	0.0403	0.0412	0.1277	0.0021	0.031	0.1332	0.0143	0.0162	0.0022	0.0011	0.0177	0.0153	0.1438	0.0262	0.1072	0.0434	0.0013
18	rs75001488	46564583	1	0.141401729381863	1.08	0.159408631830651	1.14080792185084	0.0502886469647399	0.0048	0.0107	0.0999	0.0147	0.0458	0.0118	0.0144	0.0268	0.0023	0.0403	0.0412	0.1277	0.0021	0.031	0.1332	0.0143	0.0161	0.0021	0.0011	0.0177	0.0153	0.1439	0.0262	0.1073	0.0434	0.0013
18	rs78472646	46567678	1	0.141401729381863	1.08	0.159408631830651	1.18135294307146	0.0591553835914021	0.0048	0.0108	0.0999	0.0147	0.0458	0.0118	0.0144	0.0268	0.0023	0.0403	0.0413	0.1278	0.002	0.031	0.1332	0.0143	0.0161	0.0021	0.0011	0.0177	0.0153	0.144	0.0261	0.1074	0.0433	0.0013
18	rs833523	46573551	1	0.141401729381863	1.09	0.136985182682918	1.273422900141	0.0839173532368919	0.0048	0.0109	0.0999	0.0147	0.0458	0.0118	0.0144	0.0268	0.0023	0.0402	0.0413	0.1279	0.002	0.0309	0.1332	0.0142	0.0161	0.0021	0.0011	0.0177	0.0153	0.1442	0.0259	0.1075	0.0433	0.0012
18	rs12456845	46576058	1	0.141401729381863	1.08	0.159408631830651	1.30511333279311	0.0872775472308369	0.0048	0.0109	0.1	0.0147	0.0456	0.0117	0.0144	0.0269	0.0023	0.0402	0.0413	0.1279	0.002	0.0308	0.1334	0.0142	0.0161	0.0021	0.0011	0.0177	0.0152	0.1443	0.026	0.1076	0.0433	0.0012
18	rs17774887	46577526	1	0.141401729381863	1.09	0.136985182682918	1.32854718596564	0.0908466920878404	0.0048	0.011	0.1	0.0146	0.0456	0.0117	0.0144	0.0269	0.0023	0.0402	0.0413	0.1281	0.002	0.0308	0.1334	0.0142	0.0161	0.002	0.0011	0.0177	0.0152	0.1444	0.026	0.1076	0.0432	0.0012
18	rs357894	46579970	1	0.141401729381863	1.09	0.136985182682918	1.37792814131312	0.123561772776244	0.0048	0.011	0.1	0.0146	0.0456	0.0116	0.0143	0.0269	0.0023	0.0402	0.0413	0.1282	0.002	0.0308	0.1335	0.0142	0.016	0.002	0.0011	0.0177	0.0152	0.1444	0.026	0.1077	0.0432	0.0012
18	rs1787200	46587654	1	0.141401729381863	1.09	0.136985182682918	1.38903668832475	0.187791323970311	0.0047	0.011	0.0999	0.0146	0.0455	0.0116	0.0143	0.027	0.0022	0.0402	0.0413	0.1281	0.0019	0.0308	0.1338	0.0142	0.016	0.002	0.0011	0.0176	0.0151	0.1445	0.026	0.1081	0.0432	0.0012
18	rs72921661	46595499	1	0.141401729381863	1.09	0.136985182682918	1.42778325625569	0.182598724583481	0.0047	0.011	0.0999	0.0146	0.0455	0.0116	0.0142	0.027	0.0022	0.0401	0.0412	0.1283	0.0019	0.0308	0.134	0.0142	0.016	0.0018	0.001	0.0176	0.0151	0.1445	0.026	0.1081	0.0433	0.0012
18	rs72921663	46596807	1	0.141401729381863	1.09	0.136985182682918	1.43488849281317	0.187177849683327	0.0047	0.011	0.0999	0.0146	0.0455	0.0116	0.0142	0.027	0.0022	0.0401	0.0412	0.1283	0.0018	0.0308	0.134	0.0142	0.016	0.0018	0.001	0.0176	0.0151	0.1445	0.026	0.1082	0.0433	0.0012
18	rs35718562	46611730	1	0.141401729381863	1.09	0.136985182682918	1.54321482773875	0.375562674584918	0.0046	0.0111	0.0999	0.0146	0.0455	0.0115	0.0142	0.0271	0.0021	0.0401	0.0412	0.1284	0.0018	0.0309	0.1345	0.0142	0.0161	0.0017	0.001	0.0175	0.015	0.1446	0.0259	0.1082	0.0433	0.0012
18	rs72921680	46612334	1	0.141401729381863	1.09	0.136985182682918	1.52065370156155	0.381924177883476	0.0046	0.011	0.0998	0.0146	0.0454	0.0116	0.0142	0.0271	0.0022	0.0401	0.0412	0.1285	0.0018	0.0308	0.1346	0.0142	0.0161	0.0017	0.001	0.0175	0.015	0.1446	0.0259	0.1082	0.0433	0.0011
18	rs78965095	46617871	1	0.141401729381863	1.09	0.136985182682918	1.51883789189036	0.386394937848779	0.0046	0.011	0.0998	0.0146	0.0454	0.0116	0.0142	0.0271	0.0021	0.04	0.0412	0.1286	0.0018	0.0308	0.1347	0.0143	0.0161	0.0017	0.001	0.0175	0.015	0.1446	0.0259	0.1082	0.0433	0.0011
18	rs7229507	46620107	1	0.141401729381863	1.09	0.136985182682918	1.51470482882949	0.396667817675569	0.0046	0.011	0.0998	0.0146	0.0454	0.0116	0.0142	0.0271	0.0021	0.04	0.0412	0.1286	0.0018	0.0308	0.1347	0.0142	0.0161	0.0017	0.001	0.0175	0.015	0.1446	0.0259	0.1082	0.0433	0.0011
18	rs833500	46639198	1	0.141401729381863	1.09	0.136985182682918	1.50795963086257	0.419657116821642	0.0047	0.011	0.0998	0.0145	0.0454	0.0115	0.0141	0.0271	0.0021	0.04	0.0412	0.1287	0.0017	0.0308	0.1348	0.0142	0.016	0.0017	0.001	0.0175	0.015	0.1447	0.0259	0.1081	0.0433	0.0011
18	rs2009507	46642494	1	0.141401729381863	1.09	0.136985182682918	1.50614935852043	0.42476963174179	0.0047	0.011	0.0998	0.0145	0.0454	0.0115	0.0141	0.0271	0.0021	0.04	0.0412	0.1287	0.0017	0.0308	0.1348	0.0142	0.016	0.0017	0.001	0.0175	0.0149	0.1447	0.0258	0.1081	0.0433	0.0011
18	rs78877886	46660709	1	0.141401729381863	1.09	0.136985182682918	1.48989266558078	0.498297082620606	0.0048	0.0109	0.0999	0.0144	0.0454	0.0114	0.014	0.0271	0.0021	0.04	0.0411	0.129	0.0017	0.0309	0.1351	0.0141	0.0158	0.0017	0.0011	0.0175	0.015	0.1449	0.0257	0.108	0.0433	0.0011
18	rs76289040	46669830	1	0.141401729381863	1.09	0.136985182682918	1.48118887329385	0.49023549490149	0.0048	0.0109	0.0999	0.0144	0.0454	0.0114	0.014	0.0272	0.0021	0.04	0.0411	0.129	0.0017	0.0309	0.1351	0.0141	0.0158	0.0017	0.0011	0.0175	0.015	0.1449	0.0257	0.1079	0.0433	0.0011
18	rs62102334	46675839	1	0.141401729381863	1.09	0.136985182682918	1.47419939824807	0.493783910943707	0.0048	0.0109	0.0999	0.0144	0.0454	0.0114	0.014	0.0272	0.0021	0.04	0.0411	0.129	0.0017	0.0309	0.1351	0.0141	0.0158	0.0017	0.0011	0.0175	0.015	0.1449	0.0257	0.1079	0.0433	0.0011
18	rs72923816	46683500	1	0.141401729381863	1.09	0.136985182682918	1.46025690249601	0.48057922384271	0.005	0.0109	0.0998	0.0144	0.0455	0.0114	0.0139	0.0271	0.0021	0.0399	0.0411	0.129	0.0017	0.0309	0.1352	0.014	0.0158	0.0017	0.0012	0.0175	0.015	0.145	0.0256	0.1079	0.0432	0.001
18	rs2166670	46684910	1	0.141401729381863	1.09	0.136985182682918	1.46154951059513	0.478410021180755	0.005	0.0109	0.0998	0.0144	0.0455	0.0114	0.0139	0.0271	0.0021	0.0399	0.0411	0.129	0.0017	0.0309	0.1352	0.014	0.0158	0.0017	0.0012	0.0175	0.015	0.145	0.0256	0.1079	0.0432	0.001
18	rs118057683	46697497	1	0.141401729381863	1.09	0.136985182682918	1.45241088166546	0.462894291416044	0.005	0.0108	0.0998	0.0146	0.0456	0.0116	0.0141	0.0271	0.0021	0.0399	0.0409	0.129	0.0017	0.031	0.1353	0.0139	0.0158	0.0017	0.0013	0.0176	0.0149	0.1449	0.0255	0.1078	0.0432	0.001
18	rs111329920	46708029	1	0.141401729381863	1.09	0.136985182682918	1.44537269647605	0.437424868728634	0.005	0.0108	0.0998	0.0146	0.0456	0.0117	0.0142	0.0271	0.0021	0.0399	0.0409	0.1289	0.0017	0.031	0.1353	0.0139	0.0158	0.0017	0.0013	0.0176	0.0149	0.1448	0.0255	0.1078	0.0432	0.001
18	rs117374190	46709137	1	0.141401729381863	1.1	0.116987187387052	1.44180886163173	0.426083220514208	0.005	0.0108	0.0998	0.0146	0.0456	0.0117	0.0142	0.0271	0.0021	0.0399	0.0408	0.1289	0.0017	0.031	0.1353	0.0139	0.0158	0.0017	0.0013	0.0176	0.0149	0.1448	0.0255	0.1078	0.0432	0.001
18	rs1942999	46712828	1	0.141401729381863	1.1	0.116987187387052	1.45946166057372	0.468275941070468	0.005	0.0108	0.0998	0.0146	0.0456	0.0117	0.0142	0.0271	0.0021	0.0399	0.0408	0.1289	0.0016	0.031	0.1353	0.0139	0.0158	0.0017	0.0013	0.0176	0.0149	0.1448	0.0255	0.1078	0.0432	0.001
18	rs11665239	46728680	1	0.141401729381863	1.1	0.116987187387052	1.44933632032197	0.457528975407928	0.0049	0.0108	0.0998	0.0146	0.0455	0.0117	0.0142	0.027	0.0023	0.0398	0.0408	0.129	0.0022	0.0311	0.1353	0.0139	0.0158	0.0021	0.0013	0.0176	0.0149	0.1447	0.0253	0.1077	0.043	0.0011
18	rs1943005	46750423	1	0.141401729381863	1.1	0.116987187387052	1.40840946578142	0.438483950564184	0.0049	0.0107	0.0998	0.0146	0.0456	0.0116	0.0141	0.027	0.0023	0.0398	0.0408	0.1289	0.0022	0.0312	0.1355	0.0137	0.0158	0.002	0.0013	0.0177	0.0149	0.1447	0.0253	0.1077	0.043	0.0011
18	rs118088489	46752094	1	0.141401729381863	1.1	0.116987187387052	1.40595789819473	0.4314803187659	0.0049	0.0107	0.0998	0.0146	0.0456	0.0116	0.0141	0.027	0.0023	0.0398	0.0408	0.1289	0.0022	0.0312	0.1355	0.0137	0.0158	0.002	0.0013	0.0177	0.0149	0.1447	0.0253	0.1077	0.043	0.0011
18	rs75531197	46765557	1	0.141401729381863	1.1	0.116987187387052	1.40997930249187	0.456993348180748	0.0049	0.0106	0.0998	0.0145	0.0457	0.0116	0.0141	0.027	0.0023	0.0398	0.0408	0.1289	0.0022	0.0313	0.1356	0.0137	0.0157	0.002	0.0012	0.0177	0.015	0.1447	0.0253	0.1077	0.043	0.0011
18	rs79016145	46767588	1	0.141401729381863	1.1	0.116987187387052	1.41145161477805	0.477461794124753	0.0049	0.0106	0.0998	0.0145	0.0458	0.0116	0.0141	0.027	0.0023	0.0399	0.0408	0.1289	0.0022	0.0313	0.1357	0.0137	0.0157	0.002	0.0012	0.0177	0.015	0.1447	0.0253	0.1076	0.0431	0.0011
18	rs72925840	46793102	1	0.141401729381863	1.09	0.136985182682918	1.41312092562055	0.493783910943707	0.0049	0.0106	0.0997	0.0145	0.0458	0.0115	0.0141	0.027	0.0023	0.0399	0.0408	0.1288	0.0022	0.0314	0.1357	0.0136	0.0157	0.002	0.0012	0.0178	0.015	0.1446	0.0252	0.1076	0.0431	0.0011
18	rs75732886	46802105	1	0.141401729381863	1.1	0.116987187387052	1.41115710663088	0.476514054630334	0.0049	0.0105	0.0997	0.0145	0.0459	0.0115	0.014	0.027	0.0023	0.0399	0.0406	0.1288	0.0022	0.0314	0.1358	0.0136	0.0157	0.002	0.0011	0.0178	0.015	0.1446	0.0253	0.1076	0.0432	0.0011
18	rs3794824	46806704	1	0.141401729381863	1.1	0.116987187387052	1.4194119597006	0.507904988062322	0.0049	0.0105	0.0997	0.0145	0.0459	0.0115	0.0141	0.027	0.0023	0.0399	0.0406	0.1288	0.0022	0.0314	0.1358	0.0136	0.0157	0.002	0.0011	0.0178	0.015	0.1446	0.0253	0.1076	0.0432	0.0011
18	rs77228739	46827075	1	0.141401729381863	1.1	0.116987187387052	1.4194119597006	0.415996947968664	0.0049	0.0105	0.0997	0.0144	0.046	0.0114	0.014	0.027	0.0023	0.04	0.0404	0.1288	0.0023	0.0314	0.1359	0.0135	0.0157	0.002	0.0011	0.0177	0.0149	0.1446	0.0254	0.1078	0.0433	0.0011
18	rs62104613	46833961	1	0.141401729381863	1.1	0.116987187387052	1.42482659744137	0.429767068092039	0.0049	0.0105	0.0997	0.0144	0.046	0.0114	0.014	0.0271	0.0023	0.04	0.0404	0.1288	0.0023	0.0314	0.1359	0.0135	0.0157	0.002	0.0011	0.0177	0.0148	0.1446	0.0254	0.1078	0.0433	0.0011
18	rs77485101	46834961	1	0.141401729381863	1.1	0.116987187387052	1.42482659744137	0.428713670318754	0.0049	0.0105	0.0997	0.0144	0.046	0.0114	0.014	0.0271	0.0023	0.04	0.0404	0.1288	0.0023	0.0314	0.1359	0.0135	0.0157	0.002	0.0011	0.0177	0.0148	0.1446	0.0254	0.1078	0.0433	0.0011
18	rs576057	46849610	1	0.141401729381863	1.1	0.116987187387052	1.42837486046272	0.427924078160283	0.0049	0.0105	0.0997	0.0144	0.046	0.0114	0.014	0.0271	0.0023	0.04	0.0404	0.1288	0.0023	0.0314	0.1359	0.0135	0.0157	0.002	0.0011	0.0177	0.0148	0.1446	0.0254	0.1078	0.0434	0.0011
18	rs504246	46858989	1	0.141401729381863	1.1	0.116987187387052	1.46831769688084	0.433459415627893	0.0049	0.0105	0.0997	0.0143	0.0461	0.0113	0.0139	0.0271	0.0024	0.0401	0.0404	0.1288	0.0023	0.0315	0.1359	0.0134	0.0157	0.0019	0.0011	0.0177	0.0148	0.1446	0.0255	0.1079	0.0434	0.0011
18	rs72912525	46875933	1	0.141401729381863	1.1	0.116987187387052	1.49009297220894	0.452580736339843	0.0049	0.0105	0.0997	0.0143	0.0461	0.0112	0.0139	0.027	0.0024	0.0401	0.0404	0.1288	0.0023	0.0315	0.1361	0.0134	0.0157	0.0018	0.0011	0.0178	0.0148	0.1445	0.0255	0.1079	0.0434	0.0011
18	rs6507900	46885256	1	0.141401729381863	1.1	0.116987187387052	1.5008237203389	0.457127239519152	0.0049	0.0105	0.0997	0.0143	0.0461	0.0112	0.0139	0.027	0.0024	0.0401	0.0404	0.1288	0.0023	0.0316	0.1361	0.0133	0.0157	0.0018	0.0011	0.0178	0.0148	0.1445	0.0255	0.108	0.0434	0.0011
18	rs78427014	46886068	1	0.141401729381863	1.09	0.136985182682918	1.5003216571143	0.462491324204394	0.0049	0.0105	0.0997	0.0143	0.0461	0.0112	0.0139	0.027	0.0024	0.0401	0.0404	0.1288	0.0023	0.0316	0.1361	0.0133	0.0157	0.0018	0.0011	0.0178	0.0148	0.1444	0.0255	0.108	0.0434	0.0011
18	rs35392618	46891082	1	0.141401729381863	1.09	0.136985182682918	1.51309303860343	0.470163348564579	0.0049	0.0105	0.0998	0.0143	0.0461	0.0111	0.0139	0.027	0.0024	0.0402	0.0404	0.1288	0.0023	0.0316	0.1362	0.0133	0.0157	0.0018	0.0011	0.0177	0.0148	0.1444	0.0255	0.108	0.0434	0.0011
18	rs76856822	46902576	1	0.141401729381863	1.09	0.136985182682918	1.51450332087922	0.471647697668966	0.0049	0.0105	0.0997	0.0143	0.0461	0.0111	0.0139	0.027	0.0024	0.0402	0.0404	0.1288	0.0023	0.0316	0.1362	0.0133	0.0157	0.0018	0.0011	0.0178	0.0148	0.1444	0.0255	0.108	0.0434	0.0011
18	rs117745536	46902799	1	0.141401729381863	1.09	0.136985182682918	1.51450332087922	0.47178269885563	0.0049	0.0105	0.0997	0.0143	0.0461	0.0111	0.0139	0.027	0.0024	0.0402	0.0404	0.1288	0.0023	0.0316	0.1362	0.0133	0.0157	0.0018	0.0011	0.0178	0.0148	0.1444	0.0255	0.108	0.0434	0.0011
18	rs118031367	46919726	1	0.141401729381863	1.09	0.136985182682918	1.51964482098062	0.472052731375092	0.0049	0.0105	0.0997	0.0143	0.0461	0.0111	0.0139	0.027	0.0024	0.0402	0.0404	0.1288	0.0023	0.0316	0.1362	0.0133	0.0157	0.0018	0.0011	0.0178	0.0148	0.1444	0.0255	0.108	0.0434	0.0011
18	rs117843038	46925090	1	0.141401729381863	1.09	0.136985182682918	1.52125914679129	0.469084587700035	0.0049	0.0105	0.0997	0.0143	0.0461	0.0111	0.0139	0.027	0.0024	0.0402	0.0404	0.1288	0.0023	0.0316	0.1362	0.0133	0.0157	0.0018	0.0011	0.0178	0.0148	0.1444	0.0255	0.108	0.0434	0.0011
18	rs77451458	46936305	1	0.141401729381863	1.09	0.136985182682918	1.52479265664614	0.479358734994368	0.0049	0.0105	0.0997	0.0143	0.0461	0.0111	0.0138	0.027	0.0024	0.0402	0.0404	0.1288	0.0023	0.0316	0.1362	0.0133	0.0157	0.0018	0.0011	0.0178	0.0148	0.1444	0.0255	0.108	0.0434	0.0011
18	rs9949963	46936726	1	0.141401729381863	1.09	0.136985182682918	1.52448966762187	0.479087624282423	0.0049	0.0105	0.0997	0.0143	0.0461	0.0111	0.0138	0.027	0.0024	0.0402	0.0404	0.1288	0.0023	0.0316	0.1362	0.0133	0.0157	0.0018	0.0011	0.0178	0.0148	0.1444	0.0255	0.108	0.0434	0.0011
18	rs9950560	46944917	1	0.141401729381863	1.09	0.136985182682918	1.50665213240786	0.411564189709942	0.0049	0.0105	0.0997	0.0143	0.0461	0.0111	0.014	0.0271	0.0024	0.0401	0.0404	0.1287	0.0023	0.0316	0.1362	0.0132	0.0157	0.0018	0.001	0.0177	0.0148	0.1444	0.0256	0.1079	0.0435	0.0012
18	rs117898212	46947056	1	0.141401729381863	1.09	0.136985182682918	1.51954394631802	0.405846948868144	0.0049	0.0106	0.0997	0.0143	0.0461	0.0111	0.014	0.0271	0.0024	0.0401	0.0403	0.1287	0.0023	0.0316	0.1362	0.0132	0.0157	0.0018	0.001	0.0178	0.0148	0.1443	0.0256	0.1078	0.0435	0.0012
18	rs8086876	46953226	1	0.141401729381863	1.09	0.136985182682918	1.56905847268109	0.4080532925947	0.0049	0.0108	0.0997	0.0143	0.0461	0.0111	0.014	0.0271	0.0024	0.04	0.0403	0.1286	0.0023	0.0316	0.1362	0.0132	0.0157	0.0018	0.001	0.018	0.0147	0.1443	0.0256	0.1078	0.0435	0.0012
18	rs9967417	46959500	1	0.141401729381863	1.09	0.136985182682918	1.77185837672268	0.361171639010053	0.0049	0.0113	0.0996	0.0143	0.0461	0.0111	0.0141	0.0271	0.0024	0.0398	0.0402	0.1282	0.0023	0.0317	0.1362	0.0131	0.0157	0.0017	0.001	0.0185	0.0146	0.1443	0.0255	0.1078	0.0435	0.0013
18	rs77381959	46965203	1	0.141401729381863	1.09	0.136985182682918	1.77313697575591	0.35803709323957	0.0049	0.0113	0.0996	0.0143	0.0461	0.0111	0.0141	0.0271	0.0024	0.0398	0.0403	0.1282	0.0023	0.0317	0.1362	0.0131	0.0157	0.0017	0.001	0.0185	0.0146	0.1443	0.0255	0.1078	0.0435	0.0013
18	rs80166372	46969939	1	0.141401729381863	1.09	0.136985182682918	1.77377639538786	0.354535666146967	0.0049	0.0113	0.0996	0.0143	0.0461	0.0111	0.0141	0.0271	0.0024	0.0398	0.0403	0.1282	0.0023	0.0317	0.1362	0.0131	0.0157	0.0017	0.001	0.0185	0.0146	0.1443	0.0255	0.1078	0.0435	0.0013
18	rs34904781	46975168	1	0.141401729381863	1.09	0.136985182682918	1.7244600603097	0.264434661671092	0.0049	0.0113	0.0995	0.0143	0.0461	0.0111	0.014	0.0271	0.0023	0.0399	0.0403	0.1282	0.0023	0.0318	0.1362	0.0131	0.0156	0.0017	0.001	0.0185	0.0145	0.1443	0.0255	0.1079	0.0436	0.0012
18	rs80161602	46978427	1	0.141401729381863	1.09	0.136985182682918	1.7239324201973	0.263748554311803	0.0049	0.0113	0.0995	0.0143	0.0461	0.0111	0.014	0.0271	0.0023	0.0399	0.0403	0.1282	0.0023	0.0318	0.1362	0.0131	0.0156	0.0017	0.001	0.0185	0.0145	0.1443	0.0255	0.1079	0.0436	0.0012
18	rs72927308	46982456	1	0.141401729381863	1.09	0.136985182682918	1.7206623144257	0.252734369064526	0.0049	0.0113	0.0995	0.0143	0.0461	0.0111	0.014	0.0271	0.0023	0.0399	0.0403	0.1282	0.0023	0.0318	0.1362	0.0131	0.0156	0.0017	0.001	0.0185	0.0145	0.1443	0.0255	0.1079	0.0436	0.0012
18	rs71355390	46994685	1	0.141401729381863	1.08	0.159408631830651	1.66592688266181	0.243651343463294	0.0049	0.0113	0.0996	0.0142	0.0461	0.011	0.0141	0.027	0.0023	0.0402	0.0402	0.128	0.0023	0.032	0.1359	0.013	0.0155	0.0017	0.001	0.0186	0.0143	0.1442	0.0255	0.1079	0.0441	0.0012
18	rs72911812	47012403	1	0.141401729381863	1.08	0.159408631830651	1.59587774734278	0.294095902778297	0.0049	0.0113	0.1001	0.0138	0.0461	0.0108	0.0142	0.0269	0.0022	0.0411	0.0399	0.1273	0.0021	0.0327	0.1351	0.0129	0.0151	0.0016	9e-04	0.019	0.0137	0.1438	0.0256	0.1081	0.0454	0.0013
18	rs3814888	47019210	1	0.141401729381863	1.08	0.159408631830651	1.60255661638563	0.309581160254168	0.0049	0.0113	0.1001	0.0138	0.0461	0.0108	0.0142	0.0269	0.0022	0.0411	0.0399	0.1273	0.0021	0.0327	0.1351	0.0129	0.0151	0.0016	9e-04	0.019	0.0137	0.1438	0.0256	0.1081	0.0454	0.0013
18	rs7229278	47022926	1	0.141401729381863	1.08	0.159408631830651	1.56946669720878	0.279784311626839	0.0049	0.0113	0.1	0.0138	0.0461	0.0108	0.0142	0.0269	0.0022	0.0412	0.0399	0.1274	0.0021	0.0328	0.135	0.0129	0.0151	0.0016	9e-04	0.0191	0.0136	0.1437	0.0256	0.1081	0.0455	0.0013
18	rs75566320	47026049	1	0.141401729381863	1.08	0.159408631830651	1.53480355461089	0.290674320126259	0.0049	0.0112	0.1001	0.0138	0.046	0.0108	0.0142	0.0268	0.0022	0.0412	0.0398	0.1275	0.0021	0.0329	0.1349	0.0129	0.0151	0.0016	9e-04	0.0191	0.0136	0.1437	0.0256	0.1082	0.0455	0.0014
18	rs17656127	47026826	1	0.141401729381863	1.08	0.159408631830651	1.53480355461089	0.290085620434842	0.0049	0.0112	0.1001	0.0138	0.046	0.0108	0.0142	0.0268	0.0022	0.0412	0.0398	0.1275	0.0021	0.0329	0.1349	0.0129	0.0151	0.0016	9e-04	0.0191	0.0136	0.1438	0.0256	0.1082	0.0455	0.0014
18	rs12958032	47027023	1	0.141401729381863	1.08	0.159408631830651	1.52549971612224	0.289497283324238	0.0049	0.0112	0.1001	0.0138	0.046	0.0108	0.0142	0.0268	0.0022	0.0412	0.0398	0.1276	0.0022	0.0329	0.1349	0.0129	0.0151	0.0016	9e-04	0.0191	0.0136	0.1438	0.0256	0.1083	0.0455	0.0014
18	rs78075020	47035722	1	0.141401729381863	1.08	0.159408631830651	1.48538837257187	0.251044388737988	0.0049	0.0112	0.1001	0.0137	0.0459	0.0107	0.0142	0.0268	0.0021	0.0413	0.0398	0.1279	0.0022	0.033	0.1345	0.0129	0.0149	0.0016	9e-04	0.0191	0.0136	0.1438	0.0257	0.1082	0.0457	0.0014
18	rs58077877	47036699	1	0.141401729381863	1.08	0.159408631830651	1.48178853503605	0.248684452246424	0.0049	0.0112	0.1001	0.0137	0.0459	0.0107	0.0142	0.0268	0.0021	0.0413	0.0398	0.1279	0.0022	0.033	0.1345	0.0129	0.0149	0.0016	9e-04	0.0191	0.0136	0.1438	0.0257	0.1082	0.0457	0.0014
18	rs75501419	47038431	1	0.141401729381863	1.08	0.159408631830651	1.46125117906693	0.244543723288683	0.0049	0.0112	0.1001	0.0137	0.0458	0.0107	0.0142	0.0268	0.0021	0.0413	0.0398	0.1279	0.0022	0.0331	0.1344	0.0129	0.0149	0.0016	9e-04	0.0191	0.0136	0.1438	0.0257	0.1082	0.0457	0.0014
18	rs12968781	47043632	1	0.141401729381863	1.08	0.159408631830651	1.4289665554364	0.194377363497736	0.0048	0.0114	0.1001	0.0136	0.0454	0.0108	0.0142	0.0268	0.0021	0.0414	0.0398	0.128	0.0022	0.0332	0.1343	0.0128	0.0148	0.0017	9e-04	0.0191	0.0136	0.1437	0.0257	0.1083	0.0459	0.0014
18	rs12953885	47047479	1	0.141401729381863	1.08	0.159408631830651	1.34740762718801	0.183409950093433	0.0049	0.0113	0.1002	0.0136	0.0451	0.0107	0.0143	0.0268	0.0021	0.0409	0.0398	0.1287	0.0023	0.0332	0.134	0.0128	0.0148	0.0017	9e-04	0.0191	0.0136	0.1436	0.0258	0.1084	0.046	0.0014
18	rs79271086	47047929	1	0.141401729381863	1.08	0.159408631830651	1.33700272743947	0.174954125875564	0.0049	0.0113	0.1002	0.0136	0.0451	0.0107	0.0143	0.0268	0.0021	0.0408	0.0398	0.1287	0.0023	0.0332	0.134	0.0128	0.0148	0.0017	9e-04	0.0191	0.0136	0.1435	0.0258	0.1084	0.046	0.0014
18	rs55652307	47048097	1	0.141401729381863	1.08	0.159408631830651	1.33642556979395	0.173259675658703	0.0049	0.0113	0.1002	0.0136	0.0451	0.0107	0.0143	0.0268	0.0021	0.0408	0.0398	0.1287	0.0023	0.0332	0.134	0.0128	0.0148	0.0017	9e-04	0.0191	0.0136	0.1435	0.0258	0.1084	0.046	0.0014
18	rs10853580	47054317	1	0.141401729381863	1.08	0.159408631830651	1.14288985270922	0.203872956522055	0.0052	0.0113	0.0987	0.0129	0.0443	0.0106	0.0144	0.0268	0.0022	0.0413	0.0405	0.1298	0.0023	0.0342	0.1321	0.0125	0.0141	0.002	0.0011	0.0195	0.0136	0.1437	0.0263	0.1077	0.0474	0.0015
18	rs79824058	47056432	1	0.141401729381863	1.08	0.159408631830651	1.00754957401408	0.202192406842174	0.0054	0.0113	0.0976	0.0125	0.0436	0.0106	0.0143	0.0268	0.0023	0.0418	0.041	0.1295	0.0023	0.0346	0.1307	0.0122	0.0136	0.0022	0.0013	0.0193	0.0135	0.1441	0.0268	0.1086	0.0482	0.0017
18	rs72913910	47059152	1	0.141401729381863	1.08	0.159408631830651	0.97030100250217	0.170679278220969	0.0056	0.0113	0.0966	0.0121	0.0429	0.0106	0.0143	0.0269	0.0024	0.0422	0.0415	0.1293	0.0023	0.0351	0.1293	0.0119	0.0131	0.0024	0.0014	0.0192	0.0135	0.1445	0.0273	0.1093	0.0491	0.0018
18	rs4939873	47062054	1	0.141401729381863	1.08	0.159408631830651	0.904456818811879	0.167620352585726	0.0057	0.0113	0.0958	0.0119	0.0423	0.0106	0.0143	0.0269	0.0025	0.0424	0.0417	0.1292	0.0023	0.0354	0.1286	0.0117	0.0129	0.0026	0.0015	0.0191	0.0134	0.1445	0.0276	0.1098	0.0497	0.002
18	rs118175831	47066204	1	0.141401729381863	1.08	0.159408631830651	0.888870284561584	0.186973510486135	0.0058	0.0113	0.0956	0.0118	0.0422	0.0107	0.0143	0.0269	0.0025	0.0425	0.0417	0.1291	0.0023	0.0355	0.1283	0.0116	0.0129	0.0026	0.0015	0.019	0.0134	0.1446	0.0277	0.1101	0.0499	0.002
18	rs12962061	47078911	1	0.141401729381863	1.08	0.159408631830651	0.92838185818742	0.191177626640573	0.0059	0.0113	0.0953	0.0117	0.042	0.0107	0.0143	0.0269	0.0025	0.0426	0.0418	0.129	0.0023	0.0356	0.1279	0.0115	0.0128	0.0027	0.0016	0.0189	0.0134	0.1446	0.0279	0.1103	0.0501	0.0021
18	rs4939875	47082314	1	0.141401729381863	1.08	0.159408631830651	0.987572292781404	0.214159840419242	0.0059	0.0113	0.0952	0.0117	0.042	0.0107	0.0144	0.0269	0.0026	0.0427	0.0418	0.129	0.0023	0.0356	0.128	0.0115	0.0128	0.0027	0.0016	0.0189	0.0134	0.1446	0.0279	0.1104	0.0502	0.0021
18	rs72913931	47085026	1	0.141401729381863	1.09	0.136985182682918	0.977517592423439	0.204504360313567	0.0059	0.0113	0.0951	0.0116	0.042	0.0107	0.0144	0.0269	0.0026	0.0427	0.0418	0.129	0.0023	0.0357	0.1279	0.0115	0.0128	0.0028	0.0016	0.0189	0.0134	0.1446	0.0279	0.1104	0.0502	0.0021
18	rs2000813	47093864	1	0.141401729381863	1.09	0.136985182682918	0.813296346312497	0.187177849683327	0.0059	0.0113	0.0952	0.0114	0.0419	0.0108	0.0146	0.0266	0.0024	0.0427	0.0417	0.1292	0.002	0.0362	0.1278	0.0115	0.0129	0.0028	0.0017	0.0187	0.0132	0.1442	0.028	0.1108	0.0503	0.0021
18	rs41386050	47095675	1	0.141401729381863	1.09	0.136985182682918	0.77929547925708	0.166147191699886	0.0059	0.0113	0.0951	0.0113	0.0419	0.0107	0.0146	0.0266	0.0024	0.0427	0.0418	0.1293	0.002	0.0361	0.1278	0.0115	0.0129	0.0029	0.0017	0.0187	0.0133	0.1442	0.028	0.1108	0.0503	0.0021
18	rs35641646	47101589	1	0.141401729381863	1.09	0.136985182682918	0.792789300194986	0.196347354698045	0.0059	0.0112	0.0949	0.0111	0.0418	0.0108	0.0147	0.0265	0.0024	0.0427	0.0419	0.1296	0.002	0.0359	0.1278	0.0115	0.013	0.0029	0.0018	0.0186	0.0133	0.1442	0.028	0.1108	0.0503	0.0022
18	rs3744841	47117374	1	0.141401729381863	1.09	0.136985182682918	0.844317992904211	0.200516520419865	0.006	0.0113	0.095	0.0109	0.0418	0.0108	0.0148	0.0266	0.0025	0.0429	0.0419	0.1294	0.0021	0.0359	0.1269	0.0114	0.013	0.0032	0.0019	0.0189	0.0133	0.1441	0.0278	0.1107	0.0505	0.0024
18	rs75490727	47128369	1	0.141401729381863	1.09	0.136985182682918	0.823555220615056	0.210109919967117	0.0061	0.0113	0.0951	0.0107	0.0419	0.0109	0.015	0.0263	0.0025	0.0429	0.042	0.1287	0.0021	0.0358	0.1263	0.0113	0.0132	0.0034	0.002	0.0192	0.0135	0.144	0.0277	0.1108	0.0509	0.0025
18	rs17712928	47130342	1	0.141401729381863	1.1	0.116987187387052	0.848480984209889	0.219635172294957	0.0061	0.0113	0.0951	0.0107	0.0418	0.0109	0.015	0.0263	0.0025	0.0428	0.0419	0.1286	0.0021	0.0358	0.1263	0.0113	0.0132	0.0034	0.002	0.0192	0.0135	0.144	0.0277	0.1108	0.051	0.0025
18	rs76763577	47132949	1	0.141401729381863	1.1	0.116987187387052	0.814004795078957	0.189533211808396	0.0061	0.0113	0.0952	0.0107	0.0418	0.0109	0.015	0.0263	0.0025	0.0428	0.0419	0.1286	0.0021	0.0358	0.1262	0.0113	0.0132	0.0034	0.002	0.0192	0.0136	0.144	0.0277	0.1108	0.051	0.0025
18	rs11872886	47136392	1	0.141401729381863	1.1	0.116987187387052	0.714689853133192	0.18513789203775	0.0061	0.0112	0.0968	0.0106	0.0417	0.0109	0.0148	0.026	0.0024	0.0428	0.0414	0.1281	0.0022	0.0363	0.126	0.0112	0.0134	0.0034	0.002	0.0191	0.0135	0.1439	0.0277	0.1103	0.0513	0.0026
18	rs11664342	47146125	1	0.141401729381863	1.11	0.0992615496976265	0.56125271883604	0.151101331023699	0.0062	0.011	0.097	0.011	0.0418	0.011	0.0148	0.0256	0.0024	0.043	0.0413	0.1289	0.0022	0.0365	0.1253	0.0111	0.0136	0.0035	0.002	0.019	0.0134	0.1435	0.0278	0.1099	0.0516	0.0026
18	rs12607340	47151206	1.01	0.120031835070186	1.11	0.0992615496976265	0.396539082166992	0.138682962107109	0.0063	0.0108	0.0969	0.011	0.0415	0.0113	0.0146	0.0249	0.0023	0.0428	0.0411	0.1301	0.0022	0.0369	0.1248	0.0114	0.0138	0.0035	0.002	0.0188	0.0131	0.1437	0.028	0.1095	0.0517	0.0026
18	rs117905919	47156594	1.01	0.120031835070186	1.11	0.0992615496976265	0.288942856095741	0.13194296061607	0.0065	0.0105	0.0974	0.011	0.041	0.0116	0.0146	0.0241	0.0022	0.0423	0.0413	0.1312	0.0022	0.0372	0.1246	0.0114	0.014	0.0034	0.0019	0.0186	0.013	0.1433	0.0282	0.1093	0.0519	0.0026
18	rs117484481	47156720	1.01	0.120031835070186	1.11	0.0992615496976265	0.278122546396688	0.13077171605386	0.0065	0.0105	0.0974	0.011	0.041	0.0116	0.0146	0.024	0.002	0.0424	0.0413	0.1313	0.0022	0.0371	0.1245	0.0114	0.014	0.0034	0.0019	0.0186	0.013	0.1433	0.0282	0.1094	0.0519	0.0026
18	rs7240405	47159090	1.01	0.120031835070186	1.12	0.083651866997597	0.253042550624231	0.129873390959153	0.0065	0.0104	0.0976	0.011	0.0408	0.0118	0.0145	0.0237	0.0019	0.0423	0.0413	0.1318	0.0022	0.0373	0.1242	0.0115	0.0141	0.0034	0.0019	0.0186	0.0131	0.1431	0.0283	0.1094	0.0521	0.0027
18	rs7241918	47160953	1.01	0.120031835070186	1.13	0.0699995683306186	0.236895760185462	0.126836312387972	0.0065	0.0103	0.0976	0.0112	0.0407	0.0119	0.0145	0.0235	0.0019	0.0422	0.0413	0.132	0.0022	0.0374	0.124	0.0115	0.0141	0.0034	0.0019	0.0185	0.0131	0.1431	0.0283	0.1094	0.0521	0.0027
18	rs9947684	47166694	1.01	0.120031835070186	1.11	0.0992615496976265	0.238011270740469	0.130232445763723	0.0066	0.0103	0.0977	0.0112	0.0405	0.012	0.0145	0.0233	0.0019	0.0423	0.0414	0.1322	0.0022	0.0375	0.1236	0.0116	0.0142	0.0034	0.002	0.0185	0.0131	0.1431	0.0283	0.1095	0.0523	0.0027
18	rs4939883	47167214	1.01	0.120031835070186	1.11	0.0992615496976265	0.234119655288797	0.129335498023477	0.0065	0.0102	0.0977	0.0113	0.0406	0.012	0.0146	0.0232	0.0018	0.0423	0.0414	0.1323	0.0022	0.0375	0.1236	0.0116	0.0142	0.0034	0.002	0.0185	0.0131	0.1428	0.0284	0.1095	0.0523	0.0026
18	rs55868443	47167682	1.02	0.101174939294895	1.11	0.0992615496976265	0.229126250901285	0.128440851823813	0.0065	0.0102	0.0977	0.0113	0.0406	0.012	0.0146	0.0232	0.0018	0.0423	0.0414	0.1323	0.0022	0.0375	0.1236	0.0116	0.0142	0.0034	0.002	0.0185	0.0131	0.1428	0.0284	0.1095	0.0523	0.0026
18	rs28412220	47174380	1.02	0.101174939294895	1.12	0.083651866997597	0.225066254031405	0.135388633198017	0.0066	0.0101	0.0978	0.0113	0.0405	0.0121	0.0147	0.0227	0.0018	0.0423	0.0417	0.1325	0.0022	0.0375	0.1237	0.0115	0.0143	0.0034	0.0021	0.0184	0.013	0.1425	0.0284	0.1097	0.0523	0.0026
18	rs12458794	47177869	1.02	0.101174939294895	1.11	0.0992615496976265	0.208871142309402	0.135662050367464	0.0066	0.0101	0.0978	0.0113	0.0405	0.0121	0.0146	0.0225	0.0017	0.0424	0.0417	0.1326	0.0022	0.0374	0.1238	0.0115	0.0144	0.0034	0.0021	0.0184	0.013	0.1423	0.0284	0.11	0.0522	0.0025
18	rs2156552	47181668	1.02	0.101174939294895	1.11	0.0992615496976265	0.208432070870994	0.137581629944986	0.0066	0.0101	0.0977	0.0113	0.0405	0.0122	0.0146	0.0224	0.0017	0.0424	0.0417	0.1326	0.0022	0.0374	0.1238	0.0115	0.0144	0.0034	0.0021	0.0184	0.013	0.1422	0.0284	0.1101	0.0523	0.0025
18	rs1943969	47182838	1.02	0.101174939294895	1.11	0.0992615496976265	0.147991136523126	0.145357852045729	0.0068	0.0096	0.0976	0.0114	0.0412	0.0124	0.014	0.0222	0.0016	0.0426	0.0412	0.1333	0.0021	0.0371	0.1242	0.0116	0.0145	0.0032	0.002	0.0184	0.0129	0.1418	0.0285	0.1101	0.0527	0.0024
18	rs17656883	47196129	1.04	0.0702833737600549	1.11	0.0992615496976265	0.0998882717738552	0.275950843732749	0.007	0.009	0.099	0.0106	0.0405	0.0122	0.0147	0.0208	0.0015	0.0423	0.0414	0.1358	0.002	0.0377	0.1247	0.0117	0.0142	0.0028	0.0019	0.0169	0.0126	0.1402	0.0276	0.1123	0.0534	0.0021
18	rs117108801	47200119	1.04	0.0702833737600549	1.11	0.0992615496976265	0.0973097241427134	0.283166483432737	0.007	0.009	0.099	0.0106	0.0405	0.0122	0.0149	0.0208	0.0015	0.0423	0.0414	0.1362	0.002	0.0377	0.1248	0.0118	0.0142	0.0028	0.0019	0.0169	0.0126	0.1401	0.0276	0.1124	0.0532	0.0021
18	rs12966763	47203461	1.04	0.0702833737600549	1.11	0.0992615496976265	0.094052852305962	0.320560769884433	0.0069	0.009	0.099	0.0106	0.0405	0.0122	0.0149	0.0207	0.0015	0.0423	0.0413	0.1366	0.002	0.0376	0.1248	0.0118	0.0142	0.0028	0.0019	0.0167	0.0126	0.14	0.0276	0.1126	0.0531	0.002
18	rs72921909	47208092	1.04	0.0702833737600549	1.11	0.0992615496976265	0.0865899667850829	0.281998811628189	0.0069	0.009	0.0991	0.0106	0.0405	0.0122	0.0149	0.0206	0.0015	0.0422	0.0413	0.1368	0.002	0.0376	0.1249	0.0118	0.0142	0.0028	0.0019	0.0167	0.0126	0.1399	0.0276	0.1126	0.0531	0.002
18	rs35337492	47210824	1.04	0.0702833737600549	1.11	0.0992615496976265	0.0901156941386536	0.258620551062643	0.007	0.009	0.099	0.0105	0.0405	0.0122	0.0149	0.0206	0.0015	0.0422	0.0414	0.1369	0.002	0.0376	0.1247	0.0118	0.0142	0.0028	0.0019	0.0168	0.0126	0.14	0.0276	0.1126	0.0532	0.002
18	rs118147984	47218021	1.04	0.0702833737600549	1.1	0.116987187387052	0.0903088210385636	0.271556793075828	0.0069	0.009	0.099	0.0105	0.0405	0.0122	0.015	0.0206	0.0015	0.0422	0.0413	0.137	0.002	0.0376	0.1247	0.0118	0.0141	0.0028	0.0019	0.0167	0.0126	0.1399	0.0276	0.1127	0.0532	0.002
18	rs72921962	47223429	1.04	0.0702833737600549	1.11	0.0992615496976265	0.0980203377848887	0.273057568878456	0.0069	0.0089	0.0991	0.0105	0.0405	0.0122	0.0152	0.0203	0.0015	0.0421	0.0411	0.1374	0.002	0.0375	0.1248	0.0118	0.0141	0.0027	0.002	0.0166	0.0126	0.1398	0.0275	0.1129	0.0536	0.002
18	rs11082774	47226644	1.04	0.0702833737600549	1.11	0.0992615496976265	0.101180431172466	0.270634511739007	0.0069	0.0089	0.0993	0.0105	0.0405	0.0121	0.0151	0.0203	0.0016	0.0422	0.0411	0.1375	0.002	0.0374	0.1249	0.0118	0.014	0.0027	0.002	0.0166	0.0126	0.1396	0.0275	0.1129	0.0537	0.0019
18	rs76482679	47230494	1.04	0.0702833737600549	1.11	0.0992615496976265	0.0924014871051624	0.285623388143333	0.0068	0.0087	0.0995	0.0104	0.0404	0.0121	0.0151	0.0202	0.0016	0.0421	0.041	0.1377	0.0021	0.0375	0.1252	0.0117	0.014	0.0027	0.002	0.0166	0.0125	0.1397	0.0274	0.1131	0.0537	0.0019
18	rs56269613	47234071	1.05	0.0578850268271129	1.11	0.0992615496976265	0.0919609786301203	0.303119890231718	0.0066	0.0086	0.1	0.0102	0.0402	0.0119	0.0149	0.02	0.0016	0.042	0.0408	0.1382	0.0022	0.0375	0.1263	0.0114	0.0138	0.0026	0.0021	0.0165	0.0124	0.1397	0.0272	0.1135	0.0536	0.0019
18	rs7237898	47250020	1.05	0.0578850268271129	1.11	0.0992615496976265	0.0923524760638621	0.318501041760164	0.0063	0.0084	0.1008	0.0098	0.0396	0.0117	0.0146	0.0198	0.0017	0.0418	0.0405	0.1387	0.0023	0.0375	0.128	0.011	0.0136	0.0025	0.0023	0.0165	0.0121	0.1397	0.027	0.1142	0.0533	0.0019
18	rs4939890	47258695	1.05	0.0578850268271129	1.11	0.0992615496976265	0.100171656447005	0.33373667732889	0.0062	0.0083	0.1015	0.0096	0.0395	0.0115	0.0144	0.0196	0.0017	0.0416	0.0405	0.1391	0.0023	0.0375	0.1289	0.0109	0.0135	0.0024	0.0024	0.0164	0.012	0.1393	0.027	0.1145	0.0531	0.0019
18	rs80067760	47261702	1.05	0.0578850268271129	1.12	0.083651866997597	0.102797136915405	0.340382396347649	0.0062	0.0082	0.1017	0.0095	0.0395	0.0115	0.0143	0.0196	0.0017	0.0416	0.0405	0.1391	0.0023	0.0375	0.1291	0.0109	0.0134	0.0024	0.0024	0.0164	0.012	0.1392	0.0271	0.1146	0.053	0.0019
18	rs9953067	47268501	1.05	0.0578850268271129	1.12	0.083651866997597	0.108283861980568	0.37518193789137	0.0061	0.0081	0.1025	0.0093	0.0392	0.0114	0.0139	0.0193	0.0016	0.0416	0.0405	0.1411	0.0024	0.0375	0.1285	0.0109	0.0129	0.0022	0.0024	0.0164	0.0118	0.1392	0.0269	0.1155	0.053	0.0017
18	rs7228406	47269746	1.05	0.0578850268271129	1.12	0.083651866997597	0.113613470310852	0.40922267940654	0.0061	0.0081	0.1026	0.0092	0.0389	0.0114	0.0139	0.0192	0.0016	0.0416	0.0405	0.1414	0.0024	0.0376	0.1284	0.0109	0.0129	0.0022	0.0024	0.0164	0.0118	0.1391	0.0269	0.1156	0.0532	0.0017
18	rs117020736	47270060	1.05	0.0578850268271129	1.12	0.083651866997597	0.111093815705343	0.401444110477265	0.0061	0.0081	0.1026	0.0092	0.0389	0.0114	0.0139	0.0192	0.0016	0.0416	0.0404	0.1415	0.0024	0.0377	0.1284	0.0109	0.0129	0.0021	0.0024	0.0164	0.0117	0.1391	0.0269	0.1155	0.0531	0.0017
18	rs8088451	47272034	1.05	0.0578850268271129	1.12	0.083651866997597	0.106426329649229	0.4233259481498	0.0061	0.0081	0.1025	0.0092	0.039	0.0114	0.0139	0.0192	0.0017	0.0411	0.0404	0.1419	0.0025	0.0377	0.129	0.0109	0.0128	0.0021	0.0024	0.0164	0.0117	0.139	0.0269	0.1155	0.0529	0.0017
18	rs76601944	47272391	1.05	0.0578850268271129	1.13	0.0699995683306186	0.104668184201883	0.423850770568644	0.0061	0.0081	0.1025	0.0092	0.039	0.0114	0.0138	0.0192	0.0017	0.0411	0.0404	0.1418	0.0025	0.0377	0.1291	0.0109	0.0128	0.0021	0.0024	0.0164	0.0117	0.139	0.0269	0.1155	0.0529	0.0017
18	rs72923916	47277584	1.05	0.0578850268271129	1.12	0.083651866997597	0.108880309764388	0.444586880700226	0.0061	0.0081	0.1023	0.0092	0.039	0.0115	0.0137	0.0192	0.0017	0.0412	0.0403	0.1414	0.0026	0.0377	0.1304	0.011	0.0128	0.0021	0.0023	0.0164	0.0118	0.1387	0.0271	0.1154	0.0527	0.0017
18	rs117077863	47278998	1.05	0.0578850268271129	1.12	0.083651866997597	0.108663185011026	0.444719801924558	0.0061	0.0081	0.1023	0.0092	0.039	0.0115	0.0136	0.0191	0.0017	0.0412	0.0403	0.1414	0.0026	0.0377	0.1304	0.011	0.0128	0.002	0.0023	0.0164	0.0118	0.1387	0.0271	0.1154	0.0527	0.0017
18	rs35508810	47279602	1.05	0.0578850268271129	1.12	0.083651866997597	0.108283861980568	0.447380437998086	0.0061	0.0081	0.1023	0.0092	0.039	0.0115	0.0136	0.0191	0.0017	0.0412	0.0403	0.1414	0.0026	0.0377	0.1304	0.011	0.0127	0.002	0.0023	0.0164	0.0118	0.1387	0.0271	0.1154	0.0527	0.0017
18	rs2156085	47288909	1.05	0.0578850268271129	1.12	0.083651866997597	0.108554723208056	0.498434009009678	0.0061	0.008	0.1021	0.0093	0.0388	0.0115	0.0134	0.0191	0.0017	0.0413	0.0402	0.1417	0.0026	0.0378	0.1306	0.011	0.0126	0.002	0.0023	0.0165	0.0119	0.1381	0.0274	0.1159	0.0526	0.0017
18	rs2678716	47310917	1.05	0.0578850268271129	1.12	0.083651866997597	0.120339493024542	0.471917710091798	0.0061	0.008	0.1023	0.0092	0.0387	0.0117	0.0134	0.0191	0.0017	0.0421	0.0396	0.1417	0.0027	0.0377	0.1305	0.0108	0.0126	0.0019	0.0023	0.0166	0.0121	0.138	0.027	0.1162	0.0527	0.0016
18	rs56085706	47313850	1.05	0.0578850268271129	1.12	0.083651866997597	0.120570673906671	0.48247935475958	0.0061	0.008	0.1023	0.0092	0.0386	0.0117	0.0134	0.0191	0.0017	0.0421	0.0396	0.1417	0.0027	0.0377	0.1305	0.0108	0.0126	0.0019	0.0023	0.0166	0.0121	0.138	0.027	0.1162	0.0527	0.0016
18	rs2156555	47327294	1.05	0.0578850268271129	1.12	0.083651866997597	0.125192089264582	0.51438202906353	0.0061	0.008	0.1024	0.0092	0.0386	0.0116	0.0134	0.0192	0.0017	0.0423	0.0395	0.1416	0.0027	0.0376	0.1305	0.0107	0.0126	0.0019	0.0023	0.0166	0.012	0.138	0.027	0.1162	0.0527	0.0016
18	rs1942417	47344725	1.05	0.0578850268271129	1.12	0.083651866997597	0.126200426766486	0.519218779517228	0.0061	0.008	0.1023	0.0092	0.0386	0.0117	0.0134	0.0192	0.0017	0.0424	0.0394	0.1415	0.0027	0.0376	0.1304	0.0109	0.0126	0.0019	0.0023	0.0167	0.012	0.1379	0.027	0.1161	0.0526	0.0016
18	rs145342185	47348536	1.05	0.0578850268271129	1.12	0.083651866997597	0.123102275853384	0.503918911358385	0.0061	0.008	0.1023	0.0092	0.0386	0.0117	0.0134	0.0192	0.0017	0.0424	0.0394	0.1415	0.0027	0.0376	0.1304	0.011	0.0126	0.002	0.0023	0.0167	0.012	0.1379	0.027	0.1161	0.0526	0.0016
18	rs17726969	47361450	1.05	0.0578850268271129	1.12	0.083651866997597	0.114956559866493	0.508042580981229	0.0061	0.008	0.1023	0.0093	0.0385	0.0118	0.0134	0.0192	0.0018	0.0425	0.0393	0.1414	0.0028	0.0376	0.1302	0.0113	0.0126	0.002	0.0023	0.0167	0.012	0.1379	0.027	0.1161	0.0525	0.0017
18	rs112417235	47363963	1.05	0.0578850268271129	1.12	0.083651866997597	0.108663185011026	0.518527117784857	0.0062	0.008	0.1022	0.0093	0.0385	0.0119	0.0134	0.0192	0.0018	0.0425	0.0393	0.1414	0.0028	0.0375	0.1302	0.0115	0.0126	0.0021	0.0023	0.0167	0.012	0.1379	0.0269	0.116	0.0525	0.0017
18	rs530576	47374429	1.05	0.0578850268271129	1.12	0.083651866997597	0.103927797180835	0.493101014118184	0.0062	0.008	0.1021	0.0094	0.0384	0.012	0.0135	0.0192	0.0018	0.0425	0.0392	0.1412	0.0028	0.0375	0.13	0.0119	0.0126	0.0021	0.0023	0.0167	0.0119	0.1379	0.0268	0.116	0.0524	0.0017
18	rs488890	47375932	1.05	0.0578850268271129	1.12	0.083651866997597	0.102849554992577	0.491326616287554	0.0062	0.008	0.1021	0.0094	0.0384	0.012	0.0135	0.0192	0.0018	0.0426	0.0393	0.1412	0.0028	0.0375	0.1299	0.012	0.0126	0.0021	0.0023	0.0167	0.0119	0.1379	0.0268	0.116	0.0524	0.0016
18	rs1942418	47383243	1.05	0.0578850268271129	1.12	0.083651866997597	0.0996567849372239	0.490644592485281	0.0063	0.008	0.102	0.0094	0.0385	0.012	0.0135	0.0192	0.0018	0.0426	0.0393	0.1412	0.0028	0.0376	0.1297	0.0122	0.0125	0.0021	0.0023	0.0168	0.0119	0.1378	0.0267	0.116	0.0523	0.0016
18	rs12965607	47391025	1.05	0.0578850268271129	1.12	0.083651866997597	0.097107287114931	0.474349628098756	0.0063	0.008	0.1019	0.0093	0.0385	0.012	0.0134	0.0193	0.0018	0.0426	0.0393	0.1413	0.0028	0.0377	0.1295	0.0123	0.0125	0.0022	0.0023	0.0169	0.012	0.1377	0.0268	0.1159	0.0523	0.0016
18	rs1217625	47397294	1.05	0.0578850268271129	1.12	0.083651866997597	0.0973097241427134	0.461417194644203	0.0064	0.008	0.1023	0.0093	0.0385	0.012	0.0131	0.0193	0.0018	0.0428	0.0392	0.1417	0.0029	0.0377	0.1291	0.0123	0.0125	0.0022	0.0024	0.0171	0.0121	0.1378	0.0267	0.1154	0.0521	0.0016
18	rs10625857	47405425	1.05	0.0578850268271129	1.12	0.083651866997597	0.0995796973094717	0.470028468157934	0.0064	0.0081	0.1025	0.0093	0.0385	0.012	0.013	0.0193	0.0018	0.0428	0.039	0.1418	0.003	0.0377	0.1288	0.0123	0.0125	0.0023	0.0025	0.0171	0.0121	0.138	0.0266	0.115	0.0519	0.0017
18	rs1217630	47405905	1.05	0.0578850268271129	1.12	0.083651866997597	0.0974870735773749	0.435573122464594	0.0064	0.0081	0.1025	0.0093	0.0385	0.012	0.013	0.0193	0.0018	0.0428	0.039	0.1418	0.003	0.0377	0.1289	0.0123	0.0125	0.0023	0.0025	0.0171	0.0121	0.1379	0.0266	0.115	0.0519	0.0017
18	rs79333394	47419248	1.05	0.0578850268271129	1.12	0.083651866997597	0.0858393726433964	0.383327710641924	0.0064	0.0081	0.1024	0.0093	0.0385	0.012	0.0129	0.0193	0.0018	0.0428	0.0388	0.1418	0.0029	0.0376	0.1291	0.0123	0.0125	0.0023	0.0025	0.0171	0.0122	0.1379	0.0266	0.1152	0.0519	0.0017
18	rs76911443	47422280	1.05	0.0578850268271129	1.12	0.083651866997597	0.0855356314010371	0.394993406185549	0.0064	0.0081	0.1023	0.0093	0.0385	0.012	0.0129	0.0193	0.0018	0.0428	0.0387	0.1419	0.0029	0.0376	0.1294	0.0123	0.0125	0.0023	0.0025	0.0172	0.0123	0.1378	0.0266	0.1154	0.0519	0.0017
18	rs16951195	47422592	1.05	0.0578850268271129	1.12	0.083651866997597	0.0850464206132238	0.392678223989459	0.0064	0.0081	0.1023	0.0093	0.0384	0.0121	0.0129	0.0192	0.0018	0.0428	0.0386	0.1419	0.0029	0.0376	0.1294	0.0123	0.0125	0.0023	0.0025	0.0172	0.0123	0.1378	0.0265	0.1154	0.0519	0.0017
18	rs2298624	47429022	1.05	0.0578850268271129	1.12	0.083651866997597	0.0845358312043879	0.384477122820901	0.0064	0.0081	0.1023	0.0093	0.0385	0.0121	0.0129	0.0192	0.0018	0.0428	0.0386	0.1418	0.0029	0.0376	0.1294	0.0124	0.0125	0.0023	0.0025	0.0172	0.0123	0.1378	0.0265	0.1154	0.0519	0.0017
18	rs17658306	47431496	1.05	0.0578850268271129	1.12	0.083651866997597	0.0833367708853058	0.377086704297892	0.0064	0.0081	0.1022	0.0093	0.0385	0.0122	0.0129	0.0192	0.0018	0.0428	0.0386	0.1418	0.0028	0.0376	0.1294	0.0124	0.0125	0.0024	0.0025	0.0172	0.0123	0.1378	0.0265	0.1154	0.0519	0.0017
18	rs116958090	47432679	1.05	0.0578850268271129	1.12	0.083651866997597	0.0825358633906216	0.372519822611965	0.0064	0.0081	0.1022	0.0093	0.0385	0.0122	0.0129	0.0192	0.0018	0.0428	0.0386	0.1418	0.0028	0.0376	0.1294	0.0124	0.0125	0.0024	0.0025	0.0172	0.0123	0.1378	0.0265	0.1154	0.0519	0.0017
18	rs1787300	47434715	1.05	0.0578850268271129	1.13	0.0699995683306186	0.0807912482178296	0.360042307009998	0.0064	0.0081	0.1022	0.0093	0.0384	0.0122	0.0129	0.0192	0.0018	0.0428	0.0386	0.1418	0.0028	0.0375	0.1294	0.0124	0.0125	0.0024	0.0025	0.0172	0.0123	0.1378	0.0265	0.1154	0.0519	0.0017
18	rs112741300	47435415	1.05	0.0578850268271129	1.12	0.083651866997597	0.0796265519421112	0.345453480844414	0.0064	0.0081	0.1022	0.0093	0.0384	0.0122	0.0129	0.0192	0.0018	0.0428	0.0386	0.1418	0.0028	0.0375	0.1294	0.0124	0.0125	0.0024	0.0025	0.0172	0.0123	0.1378	0.0265	0.1154	0.0519	0.0017
18	rs12607902	47435643	1.05	0.0578850268271129	1.11	0.0992615496976265	0.079492862023308	0.344957788719271	0.0064	0.0081	0.1022	0.0093	0.0384	0.0122	0.0129	0.0192	0.0018	0.0428	0.0386	0.1418	0.0028	0.0375	0.1294	0.0124	0.0125	0.0024	0.0025	0.0172	0.0123	0.1378	0.0265	0.1154	0.0519	0.0017
18	rs62098756	47435908	1.05	0.0578850268271129	1.11	0.0992615496976265	0.0790038998124878	0.339642107574967	0.0064	0.0081	0.1022	0.0093	0.0384	0.0122	0.0129	0.0192	0.0018	0.0428	0.0386	0.1418	0.0028	0.0375	0.1294	0.0124	0.0125	0.0024	0.0025	0.0172	0.0123	0.1378	0.0265	0.1154	0.0519	0.0017
18	rs1787610	47455598	1.05	0.0578850268271129	1.11	0.0992615496976265	0.0984023579877865	0.305866931429557	0.0064	0.0082	0.1023	0.0091	0.0383	0.0122	0.0127	0.019	0.0017	0.0429	0.0386	0.1419	0.0029	0.0374	0.1291	0.0129	0.0125	0.0024	0.0025	0.0173	0.0125	0.1377	0.0265	0.1153	0.0521	0.0016
18	rs12457889	47459845	1.05	0.0578850268271129	1.11	0.0992615496976265	0.158645465871196	0.172663003498232	0.0066	0.0076	0.1026	0.0083	0.0374	0.0126	0.0145	0.0196	0.0018	0.0428	0.0373	0.1407	0.0029	0.0375	0.1265	0.0144	0.0133	0.0028	0.0027	0.0188	0.0144	0.1367	0.0251	0.113	0.0538	0.002
18	rs1787325	47460550	1.05	0.0578850268271129	1.11	0.0992615496976265	0.166283593495744	0.16722706395609	0.0065	0.0076	0.1026	0.0083	0.0373	0.0125	0.0146	0.0197	0.0018	0.0427	0.0373	0.1408	0.0028	0.0375	0.1265	0.0145	0.0133	0.0028	0.0027	0.0188	0.0145	0.1367	0.0251	0.1131	0.0538	0.002
18	rs1787520	47462193	1.05	0.0578850268271129	1.11	0.0992615496976265	0.156168695665484	0.164580858810211	0.0065	0.0075	0.1025	0.0083	0.0373	0.0125	0.0146	0.0198	0.0018	0.0427	0.0373	0.1409	0.0029	0.0375	0.1263	0.0145	0.0133	0.0028	0.0027	0.0188	0.0145	0.1368	0.0251	0.113	0.0539	0.002
18	rs1790796	47464423	1.05	0.0578850268271129	1.11	0.0992615496976265	0.149138736535534	0.159816591465539	0.0065	0.0075	0.1025	0.0084	0.0373	0.0126	0.0146	0.0199	0.0018	0.0426	0.0372	0.141	0.0029	0.0376	0.1262	0.0145	0.0134	0.0028	0.0027	0.0188	0.0146	0.1367	0.025	0.1129	0.0539	0.002
18	rs1787294	47471504	1.05	0.0578850268271129	1.11	0.0992615496976265	0.143903326688307	0.153573595268174	0.0065	0.0075	0.1024	0.0084	0.0373	0.0127	0.0147	0.0199	0.0018	0.0425	0.0372	0.141	0.0029	0.0377	0.1261	0.0146	0.0134	0.0028	0.0027	0.0188	0.0147	0.1368	0.025	0.1128	0.0539	0.002
18	rs12959341	47476790	1.05	0.0578850268271129	1.11	0.0992615496976265	0.144579897037663	0.15300179864157	0.0066	0.0075	0.1022	0.0084	0.0373	0.0127	0.0147	0.0199	0.0018	0.0427	0.0371	0.1411	0.0028	0.0377	0.126	0.0146	0.0134	0.0028	0.0026	0.0187	0.0147	0.1368	0.025	0.1127	0.054	0.002
18	rs1787287	47477827	1.05	0.0578850268271129	1.11	0.0992615496976265	0.142908036774497	0.153287601628678	0.0066	0.0075	0.1022	0.0084	0.0373	0.0127	0.0147	0.0199	0.0018	0.0428	0.0371	0.1411	0.0028	0.0376	0.126	0.0146	0.0134	0.0028	0.0026	0.0187	0.0147	0.1368	0.025	0.1127	0.054	0.002
18	rs7229166	47479185	1.05	0.0578850268271129	1.11	0.0992615496976265	0.134351659547061	0.155964265666792	0.0066	0.0074	0.1022	0.0085	0.0372	0.0128	0.0148	0.02	0.0018	0.0428	0.037	0.1411	0.0028	0.0376	0.126	0.0147	0.0134	0.0028	0.0026	0.0187	0.0147	0.1368	0.025	0.1127	0.054	0.002
18	rs1942416	47479855	1.05	0.0578850268271129	1.11	0.0992615496976265	0.13183421311246	0.153478242882587	0.0066	0.0074	0.1022	0.0085	0.0372	0.0128	0.0148	0.02	0.0018	0.0427	0.037	0.1411	0.0028	0.0376	0.1259	0.0147	0.0134	0.0028	0.0026	0.0187	0.0148	0.1369	0.0249	0.1127	0.0541	0.002
18	rs1790800	47484139	1.05	0.0578850268271129	1.11	0.0992615496976265	0.129254939004115	0.131492025040899	0.0066	0.0071	0.1017	0.0088	0.037	0.013	0.0152	0.0204	0.0017	0.0427	0.0367	0.1409	0.0027	0.0372	0.1256	0.0151	0.0132	0.0029	0.0026	0.0184	0.0152	0.1379	0.0247	0.1122	0.0545	0.002
18	rs4513197	47485894	1.05	0.0578850268271129	1.11	0.0992615496976265	0.131498689558699	0.131221737686608	0.0066	0.007	0.1017	0.0088	0.0369	0.0131	0.0152	0.0205	0.0017	0.0427	0.0366	0.1409	0.0027	0.0371	0.1256	0.0151	0.0132	0.0029	0.0026	0.0184	0.0152	0.138	0.0246	0.1122	0.0545	0.002
18	rs79419384	47486720	1.05	0.0578850268271129	1.11	0.0992615496976265	0.132598686289923	0.128530212661988	0.0065	0.007	0.1016	0.0088	0.0369	0.0131	0.0153	0.0205	0.0017	0.0426	0.0366	0.1408	0.0026	0.0371	0.1256	0.0151	0.0133	0.0029	0.0026	0.0184	0.0152	0.1381	0.0246	0.1121	0.0546	0.002
18	rs17715451	47491076	1.05	0.0578850268271129	1.11	0.0992615496976265	0.145387804750238	0.124002406190473	0.0065	0.007	0.1015	0.009	0.0368	0.0131	0.0154	0.0206	0.0017	0.0427	0.0364	0.1405	0.0026	0.037	0.1255	0.0152	0.0136	0.0029	0.0026	0.0184	0.0152	0.1379	0.0245	0.1119	0.0552	0.002
18	rs74446588	47499835	1.05	0.0578850268271129	1.11	0.0992615496976265	0.180533666834422	0.0980733211585958	0.0064	0.0069	0.1003	0.0092	0.0366	0.0134	0.0162	0.0211	0.0017	0.0426	0.0363	0.1404	0.0025	0.0364	0.1246	0.0154	0.0144	0.0028	0.0026	0.0189	0.0158	0.1382	0.0241	0.1114	0.0556	0.0019
18	rs17801555	47499892	1.05	0.0578850268271129	1.11	0.0992615496976265	0.180680705687525	0.0978316186615012	0.0064	0.0069	0.1003	0.0092	0.0365	0.0135	0.0163	0.0211	0.0017	0.0426	0.0363	0.1404	0.0025	0.0364	0.1246	0.0154	0.0144	0.0028	0.0026	0.0189	0.0158	0.1382	0.0241	0.1114	0.0556	0.0019
18	rs11082795	47500836	1.05	0.0578850268271129	1.11	0.0992615496976265	0.181048604992295	0.0951087221176865	0.0064	0.0069	0.1002	0.0092	0.0366	0.0135	0.0163	0.0211	0.0017	0.0427	0.0363	0.1404	0.0025	0.0364	0.1245	0.0154	0.0144	0.0028	0.0026	0.0189	0.0158	0.1383	0.0241	0.1113	0.0556	0.0019
18	rs4939924	47503579	1.05	0.0578850268271129	1.11	0.0992615496976265	0.194580465865383	0.0877398470770927	0.0063	0.0069	0.1	0.0092	0.0366	0.0136	0.0165	0.0213	0.0017	0.0427	0.0363	0.1404	0.0024	0.0365	0.1243	0.0154	0.0146	0.0028	0.0025	0.019	0.0159	0.1385	0.0241	0.1107	0.0557	0.0019
18	rs35564260	47505974	1.05	0.0578850268271129	1.11	0.0992615496976265	0.17706179294177	0.0730110712971125	0.0061	0.0067	0.1004	0.0097	0.0363	0.0137	0.0167	0.0219	0.0017	0.0427	0.0357	0.1426	0.002	0.0365	0.1228	0.0155	0.0149	0.0026	0.0022	0.0195	0.0161	0.1381	0.0241	0.1096	0.0557	0.0017
18	rs57494262	47506509	1.04	0.0702833737600549	1.11	0.0992615496976265	0.182081019569363	0.0740880721507569	0.0061	0.0067	0.1004	0.0097	0.0363	0.0137	0.0167	0.022	0.0017	0.0428	0.0357	0.1427	0.002	0.0365	0.1227	0.0155	0.0149	0.0026	0.0022	0.0196	0.0161	0.138	0.0241	0.1095	0.0558	0.0017
18	rs17659179	47511113	1.04	0.0702833737600549	1.11	0.0992615496976265	0.191183037477945	0.0717983474156534	0.0061	0.0067	0.1004	0.0098	0.0363	0.0137	0.0168	0.022	0.0017	0.0428	0.0354	0.1429	0.002	0.0365	0.1225	0.0155	0.015	0.0025	0.0022	0.0196	0.0161	0.138	0.024	0.1095	0.0559	0.0017
18	rs17728590	47511627	1.04	0.0702833737600549	1.1	0.116987187387052	0.194388692877612	0.0748096758917711	0.0061	0.0067	0.1004	0.0098	0.0363	0.0137	0.0168	0.022	0.0017	0.0429	0.0354	0.1429	0.002	0.0365	0.1225	0.0155	0.015	0.0025	0.0022	0.0196	0.0161	0.138	0.024	0.1095	0.0559	0.0017
18	rs41378153	47516411	1.04	0.0702833737600549	1.08	0.159408631830651	0.19874908991839	0.0735128629740161	0.0061	0.0067	0.1004	0.0098	0.0362	0.0137	0.0168	0.0219	0.0017	0.0429	0.0354	0.1429	0.002	0.0364	0.1226	0.0154	0.0151	0.0026	0.0022	0.0197	0.0161	0.1379	0.024	0.1095	0.0559	0.0017
18	rs4939928	47519167	1.04	0.0702833737600549	1.08	0.159408631830651	0.207237253165141	0.0736564921435649	0.0061	0.0066	0.1005	0.0099	0.0362	0.0138	0.0168	0.0219	0.0017	0.043	0.0354	0.143	0.0019	0.0364	0.1226	0.0153	0.0151	0.0026	0.0022	0.0198	0.0161	0.1379	0.024	0.1095	0.0559	0.0017
18	rs4939609	47524795	1.04	0.0702833737600549	1.08	0.159408631830651	0.209710817154585	0.0708059500299208	0.0061	0.0066	0.1004	0.0099	0.0362	0.0138	0.0168	0.0219	0.0018	0.043	0.0354	0.143	0.002	0.0363	0.1227	0.0152	0.0152	0.0026	0.0022	0.0198	0.0161	0.1378	0.024	0.1094	0.0559	0.0018
18	rs142303473	47529534	1.04	0.0702833737600549	1.08	0.159408631830651	0.224608393036532	0.0722966879026286	0.0061	0.0066	0.1003	0.0098	0.0362	0.0138	0.0167	0.0218	0.0018	0.0435	0.0354	0.1428	0.002	0.0362	0.1226	0.0152	0.0151	0.0026	0.0021	0.0198	0.0161	0.138	0.0239	0.1093	0.0559	0.0018
18	rs9304393	47532215	1.05	0.0578850268271129	1.08	0.159408631830651	0.21755761860852	0.0675164185192702	0.006	0.0066	0.1001	0.01	0.036	0.0139	0.0169	0.0219	0.0018	0.0433	0.0353	0.1422	0.002	0.0363	0.1227	0.0156	0.0153	0.0026	0.0021	0.02	0.0161	0.1377	0.0237	0.1097	0.0559	0.0018
18	rs11663368	47534832	1.04	0.0702833737600549	1.07	0.184406357471863	0.204503891766944	0.0535093889511163	0.006	0.0066	0.0997	0.0106	0.0352	0.0144	0.017	0.0228	0.0016	0.0428	0.0349	0.1408	0.0025	0.036	0.124	0.0167	0.0157	0.0029	0.002	0.0207	0.0159	0.1369	0.0234	0.1093	0.0558	0.0018
18	rs12458989	47540001	1.03	0.0846525390220556	1.08	0.159408631830651	0.233439083817658	0.045505279576202	0.0056	0.0069	0.1	0.0108	0.0349	0.0145	0.017	0.0235	0.0014	0.0425	0.0349	0.1404	0.0024	0.036	0.1246	0.0169	0.0156	0.0027	0.0018	0.0212	0.0156	0.1363	0.0232	0.1092	0.0561	0.0016
18	rs72913861	47552802	1.02	0.101174939294895	1.08	0.159408631830651	0.255716037446364	0.0499226334494273	0.0056	0.0068	0.1001	0.0108	0.0349	0.0145	0.017	0.0235	0.0014	0.0427	0.0349	0.1404	0.0024	0.036	0.1246	0.017	0.0156	0.0027	0.0018	0.0212	0.0155	0.1363	0.0231	0.1093	0.0562	0.0016
18	rs10502905	47553638	1.02	0.101174939294895	1.07	0.184406357471863	0.261199423439713	0.0535721753336495	0.0057	0.0068	0.1	0.0108	0.0349	0.0145	0.017	0.0235	0.0014	0.0427	0.0348	0.1403	0.0024	0.0359	0.1246	0.017	0.0156	0.0028	0.0019	0.0212	0.0155	0.1363	0.0231	0.1092	0.0562	0.0016
18	rs12965511	47560840	1.02	0.101174939294895	1.07	0.184406357471863	0.261515965709781	0.0546444086596844	0.0057	0.0068	0.1001	0.0108	0.035	0.0145	0.017	0.0235	0.0014	0.0427	0.0348	0.1403	0.0024	0.0359	0.1246	0.017	0.0156	0.0028	0.0019	0.0212	0.0155	0.1363	0.0231	0.1092	0.0562	0.0016
18	rs117761735	47564512	1.02	0.101174939294895	1.07	0.184406357471863	0.264738383399393	0.0536349935677788	0.0057	0.0068	0.1001	0.0107	0.035	0.0145	0.017	0.0235	0.0014	0.0427	0.0348	0.1404	0.0024	0.0359	0.1246	0.017	0.0156	0.0028	0.0019	0.0212	0.0155	0.1363	0.0231	0.1092	0.0562	0.0016
18	rs117488053	47565051	1.02	0.101174939294895	1.07	0.184406357471863	0.266746126553275	0.0554705311692751	0.0057	0.0068	0.1001	0.0107	0.035	0.0145	0.017	0.0235	0.0014	0.0427	0.0348	0.1404	0.0024	0.0359	0.1246	0.017	0.0156	0.0028	0.0019	0.0212	0.0155	0.1363	0.0231	0.1092	0.0562	0.0016
18	rs78626055	47566647	1.02	0.101174939294895	1.08	0.159408631830651	0.272818659843426	0.0593521258112914	0.0057	0.0068	0.1001	0.0107	0.0351	0.0145	0.017	0.0235	0.0014	0.0427	0.0348	0.1404	0.0024	0.0359	0.1246	0.017	0.0156	0.0028	0.0019	0.0212	0.0155	0.1363	0.0231	0.1092	0.0562	0.0015
18	rs141998504	47566678	1.02	0.101174939294895	1.08	0.159408631830651	0.272864945883097	0.0591553835914021	0.0057	0.0068	0.1001	0.0107	0.0351	0.0145	0.017	0.0235	0.0014	0.0427	0.0348	0.1404	0.0024	0.0359	0.1246	0.017	0.0156	0.0028	0.0019	0.0212	0.0155	0.1363	0.0231	0.1092	0.0562	0.0015
18	rs80288595	47572116	1.02	0.101174939294895	1.09	0.136985182682918	0.274069870117568	0.0626719286042323	0.0056	0.0068	0.1001	0.0107	0.0351	0.0145	0.017	0.0237	0.0014	0.0426	0.0348	0.1403	0.0024	0.0359	0.1246	0.017	0.0156	0.0028	0.0019	0.0212	0.0155	0.1363	0.0231	0.1093	0.0562	0.0015
18	rs75479512	47575633	1.02	0.101174939294895	1.09	0.136985182682918	0.275138151568801	0.0622025491949414	0.0056	0.0068	0.1001	0.0107	0.0351	0.0145	0.017	0.0237	0.0014	0.0426	0.0348	0.1403	0.0024	0.036	0.1245	0.017	0.0156	0.0028	0.0019	0.0212	0.0155	0.1364	0.0231	0.1093	0.0562	0.0015
18	rs17715957	47575725	1.02	0.101174939294895	1.09	0.136985182682918	0.275231151476777	0.0622695120060859	0.0056	0.0068	0.1001	0.0107	0.0351	0.0145	0.017	0.0237	0.0014	0.0426	0.0348	0.1403	0.0024	0.036	0.1245	0.017	0.0156	0.0028	0.0019	0.0212	0.0155	0.1364	0.0231	0.1092	0.0562	0.0015
18	rs72915710	47576318	1.02	0.101174939294895	1.09	0.136985182682918	0.278450016021451	0.0612682758992906	0.0056	0.0068	0.1001	0.0107	0.0351	0.0145	0.017	0.0237	0.0014	0.0426	0.0348	0.1403	0.0024	0.0359	0.1245	0.017	0.0156	0.0028	0.0019	0.0212	0.0155	0.1364	0.0231	0.1092	0.0562	0.0015
18	rs74679512	47596892	1.02	0.101174939294895	1.09	0.136985182682918	0.280842119789566	0.0486508057765096	0.0056	0.0068	0.1001	0.0106	0.0349	0.0146	0.017	0.0235	0.0014	0.0427	0.0347	0.1404	0.0025	0.0356	0.1248	0.0172	0.0156	0.0029	0.0019	0.0211	0.0153	0.1364	0.0234	0.1092	0.0562	0.0015
18	rs3898016	47600272	1.02	0.101174939294895	1.09	0.136985182682918	0.285042895845472	0.0488316151113973	0.0056	0.0068	0.1001	0.0106	0.0349	0.0146	0.017	0.0235	0.0014	0.0427	0.0347	0.1404	0.0025	0.0356	0.1249	0.0172	0.0156	0.0029	0.0019	0.0211	0.0153	0.1364	0.0234	0.1092	0.0562	0.0015
18	rs17728957	47601709	1.02	0.101174939294895	1.09	0.136985182682918	0.29128684490019	0.0511472113061697	0.0056	0.0068	0.1001	0.0106	0.0349	0.0146	0.017	0.0235	0.0014	0.0427	0.0346	0.1404	0.0025	0.0355	0.1249	0.0172	0.0156	0.0029	0.0019	0.0211	0.0153	0.1364	0.0234	0.1092	0.0562	0.0015
18	rs1511153	47610455	1.02	0.101174939294895	1.1	0.116987187387052	0.309064591635633	0.0570096677885933	0.0056	0.0068	0.1001	0.0106	0.0349	0.0147	0.017	0.0235	0.0014	0.0427	0.0346	0.1405	0.0026	0.0355	0.1249	0.0173	0.0157	0.003	0.0019	0.0211	0.0152	0.1362	0.0234	0.1091	0.0562	0.0015
18	rs2292381	47624701	1.02	0.101174939294895	1.1	0.116987187387052	0.311593040376098	0.0592209333887592	0.0056	0.0068	0.1001	0.0106	0.0349	0.0147	0.017	0.0234	0.0015	0.0427	0.0346	0.1405	0.0026	0.0355	0.125	0.0173	0.0157	0.003	0.002	0.0211	0.0147	0.1359	0.0234	0.1095	0.0563	0.0015
18	rs117681409	47633461	1.02	0.101174939294895	1.1	0.116987187387052	0.309906200340854	0.0632101872033475	0.0057	0.0068	0.1002	0.0105	0.0348	0.0147	0.0169	0.0233	0.0015	0.0427	0.0346	0.1406	0.0027	0.0355	0.1253	0.0173	0.0158	0.0031	0.002	0.0211	0.0146	0.1357	0.0233	0.1094	0.0564	0.0015
18	rs76967376	47637612	1.02	0.101174939294895	1.1	0.116987187387052	0.351080956512404	0.0790513012236814	0.0058	0.0068	0.1006	0.0104	0.0347	0.0146	0.0167	0.0229	0.0015	0.0427	0.0344	0.141	0.003	0.0354	0.1264	0.0173	0.016	0.0033	0.0021	0.0207	0.0144	0.1346	0.0232	0.1091	0.0566	0.0015
18	rs73430315	47638717	1.02	0.101174939294895	1.1	0.116987187387052	0.386755549667941	0.0834632620091467	0.0059	0.0068	0.1009	0.0104	0.0346	0.0146	0.0165	0.0227	0.0016	0.0428	0.0342	0.1412	0.0033	0.0354	0.1271	0.0173	0.016	0.0035	0.0021	0.0205	0.0142	0.1339	0.0232	0.1089	0.0569	0.0016
18	rs57136853	47638861	1.02	0.101174939294895	1.1	0.116987187387052	0.395751860986163	0.0846003499373668	0.0059	0.0068	0.101	0.0104	0.0346	0.0146	0.0165	0.0226	0.0016	0.0428	0.0342	0.1412	0.0033	0.0354	0.1272	0.0173	0.016	0.0035	0.0021	0.0204	0.0142	0.1338	0.0231	0.1089	0.0569	0.0016
18	rs4939941	47639553	1.02	0.101174939294895	1.1	0.116987187387052	0.415264982799414	0.0838416024055683	0.0058	0.0069	0.1014	0.0103	0.0345	0.0146	0.0164	0.0225	0.0016	0.0428	0.034	0.1415	0.0034	0.0353	0.1279	0.0172	0.016	0.0036	0.0021	0.0199	0.014	0.1336	0.0229	0.1089	0.057	0.0016
18	rs1790426	47647643	1.02	0.101174939294895	1.1	0.116987187387052	0.451062861213128	0.0838416024055683	0.0058	0.0069	0.1017	0.0104	0.0344	0.0147	0.0163	0.0224	0.0015	0.0428	0.0338	0.1416	0.0033	0.0352	0.1285	0.0172	0.016	0.0037	0.0021	0.0198	0.014	0.1335	0.0229	0.1088	0.0571	0.0015
18	rs2469478	47651537	1.02	0.101174939294895	1.1	0.116987187387052	0.451963012881452	0.0868930442417432	0.0058	0.0069	0.1017	0.0104	0.0344	0.0147	0.0163	0.0224	0.0015	0.0428	0.0338	0.1416	0.0033	0.0351	0.1286	0.0172	0.016	0.0037	0.0021	0.0198	0.0139	0.1335	0.0229	0.1088	0.0571	0.0015
18	rs6507965	47662494	1.02	0.101174939294895	1.1	0.116987187387052	0.497015663907302	0.0972685559221052	0.0058	0.007	0.102	0.0103	0.0343	0.0147	0.0162	0.0223	0.0015	0.0429	0.0336	0.142	0.0033	0.035	0.1288	0.0172	0.0159	0.0037	0.0021	0.0197	0.014	0.1332	0.0228	0.1087	0.0572	0.0015
18	rs76575953	47665918	1.02	0.101174939294895	1.1	0.116987187387052	0.501426402282776	0.0984766776535603	0.0058	0.007	0.102	0.0103	0.0343	0.0147	0.0162	0.0223	0.0015	0.0429	0.0336	0.142	0.0033	0.035	0.1288	0.0172	0.016	0.0037	0.0021	0.0197	0.014	0.1332	0.0228	0.1087	0.0572	0.0015
18	rs72919899	47669268	1.02	0.101174939294895	1.1	0.116987187387052	0.508967579007337	0.101972173918207	0.0058	0.007	0.102	0.0103	0.0343	0.0148	0.0162	0.0223	0.0015	0.0429	0.0336	0.1421	0.0033	0.0349	0.1288	0.0172	0.016	0.0037	0.0021	0.0197	0.014	0.1332	0.0228	0.1087	0.0572	0.0015
18	rs116970430	47669381	1.02	0.101174939294895	1.1	0.116987187387052	0.508967579007337	0.101645008448666	0.0058	0.007	0.102	0.0103	0.0343	0.0148	0.0162	0.0223	0.0015	0.0429	0.0336	0.1421	0.0033	0.0349	0.1288	0.0172	0.016	0.0037	0.0021	0.0197	0.014	0.1332	0.0228	0.1087	0.0572	0.0015
18	rs1511150	47678905	1.02	0.101174939294895	1.1	0.116987187387052	0.507188330164202	0.0959863518267054	0.0058	0.007	0.1019	0.0103	0.0343	0.0148	0.0162	0.0223	0.0015	0.0429	0.0336	0.1423	0.0033	0.0349	0.1289	0.0172	0.0161	0.0037	0.0021	0.0197	0.0141	0.1331	0.0227	0.1086	0.0571	0.0015
18	rs1705523	47704575	1.02	0.101174939294895	1.1	0.116987187387052	0.535491375374419	0.107178599216655	0.0058	0.0069	0.1027	0.0103	0.034	0.0146	0.0159	0.0218	0.0014	0.0429	0.0334	0.1425	0.0032	0.0348	0.1296	0.0173	0.0163	0.0037	0.0023	0.0193	0.0139	0.1333	0.0227	0.1089	0.057	0.0015
18	rs9949319	47707547	1.01	0.120031835070186	1.1	0.116987187387052	0.538753814055863	0.107763259196691	0.0058	0.007	0.1029	0.0106	0.034	0.0145	0.0159	0.0217	0.0014	0.0428	0.0334	0.1423	0.0033	0.0349	0.1295	0.0173	0.0165	0.0038	0.0023	0.019	0.0138	0.1332	0.0226	0.1088	0.0572	0.0015
18	rs76182653	47708307	1.01	0.120031835070186	1.1	0.116987187387052	0.549718185849364	0.106428695506672	0.0057	0.0069	0.103	0.0106	0.0341	0.0145	0.0159	0.0217	0.0014	0.0428	0.0333	0.1423	0.0031	0.035	0.1295	0.0174	0.0165	0.0038	0.0023	0.019	0.0138	0.1331	0.0226	0.1088	0.0572	0.0014
18	rs62101529	47713636	1.01	0.120031835070186	1.1	0.116987187387052	0.566392933540477	0.113335520158137	0.0057	0.0069	0.103	0.0106	0.0341	0.0145	0.0159	0.0217	0.0014	0.0428	0.0333	0.1423	0.0031	0.035	0.1295	0.0174	0.0165	0.0038	0.0023	0.019	0.0138	0.1331	0.0227	0.1088	0.0573	0.0014
18	rs1705547	47715721	1.01	0.120031835070186	1.1	0.116987187387052	0.582283644556272	0.120145074782239	0.0058	0.0069	0.1032	0.0107	0.034	0.0145	0.0159	0.0216	0.0014	0.0429	0.0333	0.1422	0.0031	0.0349	0.1295	0.0174	0.0166	0.0038	0.0023	0.019	0.0139	0.133	0.0227	0.1088	0.0573	0.0014
18	rs1705492	47718351	1.01	0.120031835070186	1.1	0.116987187387052	0.585880465283311	0.104438906794529	0.0057	0.0069	0.1033	0.0106	0.0339	0.0145	0.0158	0.0216	0.0014	0.0428	0.0332	0.1421	0.0032	0.035	0.1297	0.0174	0.0165	0.0038	0.0024	0.019	0.0138	0.133	0.0226	0.1088	0.0574	0.0014
18	rs35331262	47722896	1.02	0.101174939294895	1.1	0.116987187387052	0.569407105834008	0.100665969971369	0.0057	0.0069	0.1033	0.0106	0.0339	0.0145	0.0157	0.0216	0.0014	0.0428	0.0331	0.1423	0.0032	0.0349	0.1298	0.0173	0.0166	0.0038	0.0024	0.0189	0.0138	0.1332	0.0226	0.1088	0.0573	0.0014
18	rs9949668	47735555	0.99	0.165458971998582	1.1	0.116987187387052	0.529059450707059	0.122243402239021	0.0063	0.0069	0.1058	0.0116	0.0346	0.0139	0.0155	0.0206	0.0012	0.0427	0.033	0.1426	0.0037	0.034	0.1319	0.0163	0.0178	0.0042	0.0024	0.0179	0.0138	0.1328	0.0231	0.1071	0.0544	0.0015
18	rs1612736	47744743	0.99	0.165458971998582	1.1	0.116987187387052	0.505665635670478	0.118406938826225	0.0063	0.0068	0.1057	0.0117	0.0346	0.0143	0.0154	0.0204	0.0012	0.043	0.0332	0.1429	0.0037	0.0338	0.1322	0.0157	0.0179	0.004	0.0022	0.0178	0.0139	0.1327	0.0245	0.107	0.0539	0.0013
18	rs7245013	47746434	0.99	0.165458971998582	1.1	0.116987187387052	0.484827620258651	0.125416370993296	0.0063	0.0069	0.1057	0.0118	0.0346	0.0143	0.0154	0.0204	0.0012	0.0429	0.0333	0.1429	0.0036	0.0338	0.132	0.0157	0.0179	0.004	0.0022	0.0177	0.0139	0.1327	0.0244	0.107	0.0539	0.0013
18	rs118162903	47747077	0.99	0.165458971998582	1.09	0.136985182682918	0.464474860764925	0.122682269843163	0.0063	0.0069	0.1057	0.0118	0.0346	0.0143	0.0154	0.0204	0.0012	0.0429	0.0334	0.1429	0.0036	0.0338	0.132	0.0157	0.0179	0.004	0.0022	0.0177	0.0139	0.1326	0.0244	0.1069	0.054	0.0013
18	rs894771	47753491	0.99	0.165458971998582	1.09	0.136985182682918	0.438435113714486	0.153668968817247	0.0064	0.0069	0.1052	0.0121	0.0346	0.0146	0.0155	0.0203	0.0012	0.0428	0.0334	0.143	0.0036	0.034	0.1323	0.0158	0.0181	0.0038	0.0022	0.0177	0.0139	0.1324	0.0244	0.1067	0.054	0.0013
18	rs1790423	47769082	0.99	0.165458971998582	1.09	0.136985182682918	0.29867083750123	0.139418965422026	0.0064	0.0067	0.105	0.0124	0.0348	0.0153	0.0157	0.02	0.0012	0.0422	0.0335	0.1436	0.0035	0.0339	0.133	0.0157	0.0185	0.0035	0.0021	0.0176	0.0137	0.133	0.0243	0.1061	0.0529	0.0014
18	rs35193847	47777244	0.99	0.165458971998582	1.09	0.136985182682918	0.311692416627431	0.135206467687963	0.0065	0.0067	0.105	0.0125	0.0349	0.0154	0.0157	0.0202	0.0012	0.0423	0.0335	0.1435	0.0035	0.0338	0.1329	0.0157	0.0186	0.0035	0.0021	0.0176	0.0138	0.1327	0.0243	0.1059	0.053	0.0014
18	rs56260001	47789989	0.99	0.165458971998582	1.09	0.136985182682918	0.305415198652536	0.130951656068962	0.0064	0.0067	0.1051	0.0126	0.035	0.0155	0.0159	0.0201	0.0012	0.042	0.0334	0.1434	0.0035	0.0338	0.1333	0.0156	0.0188	0.0035	0.0021	0.0175	0.0138	0.1327	0.0243	0.1055	0.0529	0.0014
18	rs9959771	47795073	0.99	0.165458971998582	1.09	0.136985182682918	0.279808883335254	0.129066862162823	0.0064	0.0066	0.1051	0.0126	0.0349	0.0156	0.0159	0.0201	0.0012	0.0419	0.0333	0.1434	0.0034	0.0338	0.1334	0.0156	0.0189	0.0035	0.0021	0.0174	0.0138	0.1327	0.0243	0.1054	0.0529	0.0017
18	rs125555	47800179	0.99	0.165458971998582	1.09	0.136985182682918	0.283339677460698	0.123737955677872	0.0064	0.0066	0.1051	0.0126	0.035	0.0156	0.016	0.0201	0.0012	0.0419	0.0332	0.1433	0.0034	0.0338	0.1336	0.0155	0.019	0.0035	0.0021	0.0174	0.0138	0.1327	0.0244	0.1052	0.053	0.0018
18	rs72923692	47804309	0.99	0.165458971998582	1.09	0.136985182682918	0.287036894856642	0.136392152344179	0.0064	0.0066	0.1052	0.0127	0.035	0.0157	0.016	0.02	0.0012	0.0418	0.0332	0.1434	0.0034	0.0337	0.1337	0.0155	0.0191	0.0035	0.0021	0.0173	0.0138	0.1327	0.0244	0.1052	0.053	0.0018
18	rs999199	47805294	0.99	0.165458971998582	1.09	0.136985182682918	0.281265396959693	0.135479749741166	0.0064	0.0066	0.1051	0.0128	0.035	0.0157	0.016	0.02	0.0012	0.0417	0.0331	0.1434	0.0034	0.0337	0.1337	0.0155	0.0191	0.0035	0.0021	0.0173	0.0138	0.1327	0.0244	0.1051	0.053	0.0018
18	rs12957023	47806957	0.99	0.165458971998582	1.09	0.136985182682918	0.272263557925563	0.143864704229417	0.0064	0.0066	0.1051	0.0129	0.035	0.0157	0.016	0.0199	0.0013	0.0417	0.033	0.1434	0.0034	0.0337	0.1337	0.0155	0.0192	0.0035	0.0021	0.0173	0.0137	0.1327	0.0244	0.105	0.0531	0.0018
18	rs2276366	47811305	0.99	0.165458971998582	1.09	0.136985182682918	0.262421520606266	0.166834099254973	0.0064	0.0066	0.1053	0.013	0.0348	0.0157	0.0161	0.0199	0.0014	0.0416	0.033	0.1434	0.0031	0.0337	0.1341	0.0154	0.0192	0.0035	0.0021	0.0171	0.0137	0.1326	0.0244	0.1049	0.0531	0.0018
18	rs8091509	47818749	0.99	0.165458971998582	1.09	0.136985182682918	0.21670040376412	0.219311838498192	0.0063	0.0065	0.1043	0.0144	0.034	0.0166	0.0171	0.0198	0.0014	0.041	0.0328	0.1423	0.0036	0.0335	0.1351	0.0157	0.0197	0.0035	0.0023	0.0162	0.0134	0.1303	0.0245	0.1069	0.0526	0.0022
18	rs35534477	47818781	0.99	0.165458971998582	1.09	0.136985182682918	0.205689788362675	0.218665639742481	0.0063	0.0065	0.1043	0.0144	0.034	0.0166	0.0171	0.0198	0.0014	0.041	0.0327	0.1423	0.0036	0.0334	0.1352	0.0157	0.0198	0.0035	0.0023	0.0161	0.0133	0.1305	0.0245	0.107	0.0524	0.0022
18	rs35337213	47821204	0.99	0.165458971998582	1.09	0.136985182682918	0.133089348731686	0.324691937048948	0.0062	0.006	0.1037	0.0154	0.0341	0.0169	0.0173	0.0193	0.0017	0.0398	0.0317	0.1444	0.0038	0.034	0.1357	0.0159	0.02	0.0036	0.0024	0.0144	0.0128	0.1293	0.0243	0.1091	0.0515	0.0024
18	rs8097239	47821745	0.99	0.165458971998582	1.09	0.136985182682918	0.132568056162393	0.324205110345944	0.0062	0.006	0.1037	0.0154	0.0342	0.0169	0.0173	0.0194	0.0017	0.0398	0.0317	0.1444	0.0038	0.034	0.1357	0.0159	0.02	0.0036	0.0024	0.0144	0.0129	0.1292	0.0243	0.1091	0.0515	0.0024
18	rs17717198	47822024	0.99	0.165458971998582	1.09	0.136985182682918	0.133150758362611	0.326885308073674	0.0062	0.006	0.1037	0.0154	0.0342	0.0169	0.0173	0.0194	0.0017	0.0398	0.0317	0.1444	0.0038	0.034	0.1357	0.016	0.02	0.0036	0.0024	0.0144	0.0129	0.1292	0.0243	0.1091	0.0515	0.0024
18	rs78820067	47836845	0.99	0.165458971998582	1.09	0.136985182682918	0.117358782789794	0.332387600426347	0.0062	0.006	0.1033	0.0156	0.0343	0.017	0.0173	0.0194	0.0017	0.0396	0.0315	0.1446	0.0037	0.0341	0.1357	0.0159	0.02	0.0036	0.0024	0.0143	0.0129	0.1291	0.0243	0.1095	0.0514	0.0024
18	rs72925679	47843483	0.99	0.165458971998582	1.09	0.136985182682918	0.111727363363417	0.337916585079668	0.0062	0.006	0.1031	0.0157	0.0343	0.017	0.0173	0.0194	0.0017	0.0395	0.0314	0.1446	0.0037	0.0342	0.1358	0.0159	0.0201	0.0035	0.0024	0.0143	0.0129	0.1291	0.0243	0.1098	0.0513	0.0024
18	rs1036935	47843534	0.99	0.165458971998582	1.09	0.136985182682918	0.111782559522904	0.340999659973837	0.0062	0.006	0.1031	0.0157	0.0343	0.017	0.0173	0.0194	0.0017	0.0395	0.0314	0.1446	0.0037	0.0342	0.1358	0.0159	0.0201	0.0035	0.0024	0.0143	0.0129	0.1291	0.0243	0.1098	0.0513	0.0024
18	rs35802264	47853372	0.99	0.165458971998582	1.09	0.136985182682918	0.0772421753011689	0.342977075173033	0.0062	0.0061	0.1019	0.0161	0.0347	0.0171	0.0173	0.0193	0.0018	0.0386	0.0312	0.1457	0.0037	0.0344	0.1355	0.0159	0.0203	0.0035	0.0024	0.0142	0.013	0.1288	0.0243	0.1104	0.0509	0.0026
18	rs62095096	47858481	0.99	0.165458971998582	1.09	0.136985182682918	0.0763925949566187	0.343224484273364	0.0062	0.0061	0.1019	0.0161	0.0347	0.0171	0.0173	0.0193	0.0018	0.0386	0.0312	0.1457	0.0037	0.0345	0.1355	0.0159	0.0203	0.0035	0.0024	0.0142	0.013	0.1288	0.0243	0.1104	0.0508	0.0026
18	rs12373258	47862551	0.99	0.165458971998582	1.09	0.136985182682918	0.0788930423661574	0.352165307470376	0.0062	0.0061	0.1019	0.0161	0.0347	0.0172	0.0173	0.0193	0.0018	0.0386	0.0312	0.1457	0.0037	0.0345	0.1355	0.0158	0.0204	0.0035	0.0023	0.0142	0.013	0.1289	0.0243	0.1103	0.0508	0.0027
18	rs73438003	47868059	0.99	0.165458971998582	1.09	0.136985182682918	0.0781198408275469	0.35129316611684	0.0062	0.0061	0.1019	0.0162	0.0348	0.0172	0.0173	0.0193	0.0018	0.0386	0.0312	0.1457	0.0037	0.0344	0.1355	0.0158	0.0204	0.0035	0.0023	0.0142	0.013	0.1289	0.0243	0.1103	0.0508	0.0027
18	rs9947393	47877641	0.99	0.165458971998582	1.08	0.159408631830651	0.0812646854906907	0.362050702933605	0.0062	0.0061	0.1018	0.0162	0.0348	0.0172	0.0173	0.0193	0.0019	0.0385	0.0312	0.1458	0.0037	0.0345	0.1355	0.0157	0.0204	0.0035	0.0023	0.0142	0.013	0.1291	0.0243	0.1102	0.0507	0.0027
18	rs7407600	47896077	0.99	0.165458971998582	1.08	0.159408631830651	0.0785610703486473	0.376324473020099	0.0063	0.0061	0.1015	0.0162	0.0349	0.0173	0.0174	0.0192	0.002	0.0383	0.0312	0.146	0.0037	0.0345	0.1356	0.0154	0.0204	0.0037	0.0024	0.0141	0.013	0.129	0.0242	0.1102	0.0504	0.0028
18	rs11663953	47901471	0.99	0.165458971998582	1.08	0.159408631830651	0.0760025234658788	0.377340877462839	0.0064	0.0062	0.1012	0.0162	0.0352	0.0173	0.0176	0.0191	0.0021	0.0383	0.0312	0.1461	0.0036	0.0346	0.1357	0.015	0.0204	0.0039	0.0024	0.014	0.013	0.1289	0.0242	0.1104	0.0502	0.0029
18	rs9963345	47905089	0.99	0.165458971998582	1.08	0.159408631830651	0.0697309787366008	0.383455375723679	0.0064	0.0062	0.1014	0.0163	0.0351	0.0174	0.0176	0.0191	0.0021	0.0383	0.0312	0.1462	0.0036	0.0345	0.1357	0.015	0.0204	0.0038	0.0024	0.014	0.013	0.1287	0.0242	0.1109	0.05	0.0026
18	rs17717589	47908076	0.99	0.165458971998582	1.08	0.159408631830651	0.0701204107916711	0.385883260852052	0.0064	0.0062	0.1013	0.0163	0.035	0.0174	0.0176	0.0191	0.0021	0.0382	0.0312	0.1462	0.0036	0.0345	0.1357	0.015	0.0204	0.0039	0.0024	0.014	0.013	0.1287	0.0242	0.1109	0.05	0.0026
18	rs6507992	47908556	0.99	0.165458971998582	1.08	0.159408631830651	0.0703465176146883	0.385883260852052	0.0064	0.0062	0.1013	0.0163	0.0351	0.0174	0.0176	0.0191	0.0021	0.0382	0.0312	0.1462	0.0036	0.0345	0.1357	0.015	0.0204	0.0039	0.0024	0.014	0.013	0.1287	0.0242	0.1109	0.05	0.0026
18	rs77939509	47910350	0.99	0.165458971998582	1.08	0.159408631830651	0.0690376244228447	0.386906803382549	0.0064	0.0062	0.1013	0.0163	0.0351	0.0174	0.0176	0.0191	0.0021	0.0382	0.0312	0.1462	0.0036	0.0345	0.1357	0.015	0.0204	0.0039	0.0024	0.014	0.013	0.1287	0.0242	0.1109	0.05	0.0026
18	rs12954018	47910888	0.99	0.165458971998582	1.08	0.159408631830651	0.0683285922292296	0.392164250536285	0.0064	0.0062	0.1013	0.0163	0.0351	0.0175	0.0176	0.0191	0.0021	0.0382	0.0312	0.1462	0.0036	0.0345	0.1357	0.015	0.0204	0.0039	0.0024	0.014	0.013	0.1287	0.0242	0.1109	0.0499	0.0026
18	rs77857087	47922511	0.99	0.165458971998582	1.08	0.159408631830651	0.0682882203770001	0.413778954366289	0.0064	0.0062	0.1012	0.0163	0.035	0.0175	0.0177	0.019	0.0021	0.0382	0.0311	0.1462	0.0037	0.0345	0.1358	0.0149	0.0204	0.0039	0.0024	0.0139	0.0129	0.1288	0.0242	0.1111	0.0498	0.0026
18	rs118022316	47924973	0.99	0.165458971998582	1.08	0.159408631830651	0.0687129024867339	0.410913404832249	0.0064	0.0062	0.1012	0.0163	0.035	0.0176	0.0178	0.019	0.0021	0.0382	0.0311	0.1462	0.0037	0.0344	0.1358	0.0149	0.0205	0.0039	0.0024	0.0138	0.0129	0.1288	0.0242	0.1112	0.0498	0.0026
18	rs9964886	47937316	0.99	0.165458971998582	1.08	0.159408631830651	0.0712349426540963	0.408962736705235	0.0063	0.0062	0.1012	0.0163	0.0351	0.0176	0.0179	0.019	0.0021	0.0381	0.031	0.1462	0.0037	0.0344	0.1357	0.0148	0.0205	0.0039	0.0024	0.0138	0.0129	0.1287	0.0242	0.1112	0.0497	0.0026
18	rs117802002	47938225	0.99	0.165458971998582	1.08	0.159408631830651	0.0713594860571784	0.408572907230881	0.0063	0.0062	0.1012	0.0163	0.0351	0.0176	0.0179	0.019	0.0021	0.0381	0.031	0.1462	0.0037	0.0344	0.1357	0.0148	0.0205	0.0039	0.0024	0.0138	0.0129	0.1288	0.0242	0.1112	0.0497	0.0026
18	rs113059763	47939494	0.99	0.165458971998582	1.08	0.159408631830651	0.0708828375814122	0.406625284789071	0.0063	0.0062	0.1012	0.0163	0.0351	0.0177	0.0179	0.019	0.0021	0.038	0.031	0.1462	0.0037	0.0343	0.1357	0.0149	0.0205	0.0039	0.0024	0.0138	0.013	0.1288	0.0242	0.1112	0.0497	0.0026
18	rs2919786	47945254	0.99	0.165458971998582	1.08	0.159408631830651	0.0788930423661574	0.413387878526973	0.0063	0.0062	0.1011	0.0163	0.0352	0.0177	0.0179	0.019	0.0024	0.038	0.031	0.1462	0.0038	0.0343	0.1356	0.0149	0.0205	0.0041	0.0025	0.0138	0.0131	0.1277	0.0242	0.1112	0.0498	0.0027
18	rs77708948	47945686	0.99	0.165458971998582	1.08	0.159408631830651	0.0788930423661574	0.413257542272414	0.0063	0.0062	0.1011	0.0163	0.0352	0.0177	0.0179	0.019	0.0024	0.038	0.031	0.1462	0.0038	0.0343	0.1356	0.0149	0.0205	0.0041	0.0025	0.0138	0.0131	0.1277	0.0242	0.1112	0.0498	0.0027
18	rs1441296	47956586	0.99	0.165458971998582	1.08	0.159408631830651	0.0790260833122844	0.417695230975355	0.0064	0.0062	0.1011	0.0163	0.0352	0.0177	0.0179	0.0191	0.0024	0.0379	0.031	0.1462	0.0038	0.0343	0.1355	0.0149	0.0205	0.0041	0.0026	0.0137	0.0131	0.1277	0.0242	0.1112	0.0498	0.0027
18	rs2969949	47964975	0.99	0.165458971998582	1.08	0.159408631830651	0.08221688433069	0.513554018696574	0.0064	0.0062	0.1003	0.0169	0.0354	0.0182	0.0184	0.0193	0.0025	0.0371	0.0308	0.1466	0.0038	0.0342	0.1343	0.0157	0.0204	0.0043	0.0029	0.0127	0.0131	0.1279	0.0243	0.1108	0.05	0.0029
18	rs2028456	47965828	1	0.141401729381863	1.08	0.159408631830651	0.0765446376182642	0.533100332944178	0.0064	0.0063	0.1001	0.017	0.0354	0.0182	0.0185	0.0193	0.0026	0.0368	0.0306	0.1468	0.0038	0.0342	0.1335	0.0161	0.0204	0.0043	0.0029	0.0126	0.0132	0.1286	0.0243	0.1106	0.0499	0.003
18	rs2028455	47966005	1	0.141401729381863	1.08	0.159408631830651	0.0786052812717102	0.565933794645228	0.0064	0.0063	0.1002	0.017	0.0354	0.0182	0.0185	0.0193	0.0026	0.0368	0.0306	0.1467	0.0038	0.0342	0.1334	0.0161	0.0204	0.0044	0.003	0.0126	0.0132	0.1287	0.0243	0.1105	0.0499	0.003
18	rs7241484	47967247	1	0.141401729381863	1.08	0.159408631830651	0.229715565525273	0.580252453974612	0.006	0.0061	0.0957	0.019	0.0366	0.0188	0.0191	0.0202	0.0032	0.0359	0.0311	0.1486	0.0037	0.0338	0.1318	0.0156	0.0196	0.0042	0.0037	0.0118	0.0133	0.1284	0.0253	0.1115	0.0491	0.0033
18	rs3017252	47967720	1	0.141401729381863	1.07	0.184406357471863	0.293640940566179	0.640258328411151	0.006	0.0061	0.0955	0.0192	0.0367	0.0193	0.0191	0.0203	0.0031	0.0356	0.0312	0.1492	0.0036	0.0338	0.1314	0.0155	0.0194	0.0042	0.0038	0.0119	0.0137	0.1281	0.0253	0.1106	0.049	0.0033
18	rs57351601	47969647	1	0.141401729381863	1.07	0.184406357471863	0.322573817272391	0.677619611205749	0.006	0.0061	0.0955	0.0192	0.0368	0.0196	0.0191	0.0203	0.0031	0.0355	0.0312	0.1495	0.0036	0.0338	0.1313	0.0155	0.0193	0.0042	0.0038	0.0119	0.0139	0.128	0.0253	0.1102	0.049	0.0033
18	rs3017261	47974744	1	0.141401729381863	1.07	0.184406357471863	0.321966959486064	0.590512313479958	0.006	0.0062	0.0952	0.0193	0.0368	0.0197	0.0191	0.0204	0.0031	0.0354	0.0312	0.1494	0.0036	0.0339	0.1312	0.0155	0.0194	0.0042	0.0038	0.0119	0.0141	0.1279	0.0253	0.1103	0.0489	0.0033
18	rs16951979	47988073	1	0.141401729381863	1.07	0.184406357471863	0.321360700462985	0.545251073486137	0.006	0.0062	0.095	0.0193	0.0369	0.0198	0.0191	0.0204	0.0032	0.0353	0.0315	0.1489	0.0037	0.0341	0.1306	0.0155	0.0194	0.0042	0.0038	0.0119	0.0143	0.1284	0.0255	0.11	0.0491	0.0033
18	rs1372193	47988927	1	0.141401729381863	1.07	0.184406357471863	0.317133665415858	0.555498472816277	0.006	0.0062	0.095	0.0193	0.0369	0.0198	0.0191	0.0204	0.0032	0.0353	0.0315	0.1489	0.0037	0.0341	0.1306	0.0155	0.0194	0.0042	0.0038	0.0119	0.0143	0.1284	0.0255	0.1099	0.0491	0.0033
18	rs55956201	47996346	1	0.141401729381863	1.07	0.184406357471863	0.303648105232882	0.527397818276271	0.006	0.0062	0.0949	0.0192	0.0369	0.0199	0.0191	0.0203	0.0033	0.0352	0.0316	0.1487	0.0037	0.034	0.1307	0.0156	0.0197	0.0041	0.0038	0.0118	0.0143	0.1285	0.0255	0.1097	0.0492	0.0033
18	rs77387923	47997581	1	0.141401729381863	1.07	0.184406357471863	0.297845536385653	0.526425750854876	0.006	0.0062	0.0948	0.0192	0.037	0.0199	0.0191	0.0204	0.0033	0.0351	0.0316	0.1486	0.0037	0.0339	0.1307	0.0156	0.0199	0.0041	0.0038	0.0118	0.0143	0.1285	0.0256	0.1096	0.0492	0.0033
18	rs34956107	47999799	1	0.141401729381863	1.07	0.184406357471863	0.299351408123875	0.49023549490149	0.006	0.0063	0.0948	0.0192	0.037	0.0199	0.0191	0.0204	0.0033	0.0351	0.0317	0.1486	0.0037	0.0339	0.1307	0.0156	0.02	0.0041	0.0038	0.0118	0.0143	0.1285	0.0256	0.1096	0.0492	0.0033
18	rs16952012	48004449	1	0.141401729381863	1.07	0.184406357471863	0.295908438813292	0.498023258645714	0.006	0.0063	0.0948	0.0192	0.037	0.02	0.0191	0.0204	0.0033	0.0348	0.0317	0.1486	0.0037	0.0339	0.1307	0.0157	0.0201	0.0041	0.0038	0.0118	0.0144	0.1285	0.0256	0.1095	0.0492	0.0033
18	rs118116156	48004800	1	0.141401729381863	1.08	0.159408631830651	0.290663984942176	0.506117140511513	0.006	0.0063	0.0948	0.0192	0.037	0.02	0.0192	0.0204	0.0033	0.0348	0.0317	0.1486	0.0037	0.034	0.1307	0.0157	0.0201	0.0041	0.0038	0.0118	0.0144	0.1284	0.0256	0.1095	0.0492	0.0033
18	rs117945520	48006057	1	0.141401729381863	1.08	0.159408631830651	0.290616102108611	0.506117140511513	0.006	0.0063	0.0948	0.0192	0.037	0.02	0.0192	0.0204	0.0033	0.0348	0.0317	0.1486	0.0037	0.034	0.1307	0.0157	0.0201	0.0041	0.0038	0.0118	0.0144	0.1284	0.0256	0.1095	0.0492	0.0033
18	rs2969985	48010269	1	0.141401729381863	1.08	0.159408631830651	0.287036894856642	0.512450528976324	0.006	0.0063	0.0947	0.0192	0.037	0.0201	0.0193	0.0204	0.0033	0.0347	0.0317	0.1487	0.0037	0.0341	0.1306	0.0157	0.0201	0.0041	0.0038	0.0118	0.0144	0.1284	0.0256	0.1094	0.0491	0.0033
18	rs11082827	48017317	1	0.141401729381863	1.08	0.159408631830651	0.286608983068774	0.522403404374063	0.006	0.0063	0.0947	0.0192	0.037	0.0201	0.0192	0.0204	0.0033	0.0347	0.0317	0.1487	0.0037	0.0341	0.1306	0.0157	0.0201	0.0041	0.0038	0.0118	0.0144	0.1284	0.0256	0.1094	0.0491	0.0033
18	rs2958003	48038231	1.01	0.120031835070186	1.08	0.159408631830651	0.261063826276654	0.496791526453984	0.0061	0.0063	0.0944	0.019	0.037	0.0202	0.0194	0.0206	0.0033	0.0346	0.0318	0.1485	0.0037	0.0341	0.13	0.0158	0.0199	0.004	0.0038	0.0118	0.0146	0.1282	0.0258	0.1095	0.0492	0.0033
18	rs77344390	48040327	1.01	0.120031835070186	1.08	0.159408631830651	0.252642851526911	0.495013734520578	0.0061	0.0063	0.0943	0.0189	0.0371	0.0203	0.0194	0.0206	0.0033	0.0346	0.0319	0.1486	0.0037	0.0342	0.1298	0.0158	0.0199	0.004	0.0038	0.0119	0.0146	0.1281	0.0259	0.1096	0.0491	0.0033
18	rs75700183	48041916	1.01	0.120031835070186	1.08	0.159408631830651	0.249149212503801	0.497338866831502	0.0061	0.0063	0.0943	0.0189	0.0371	0.0203	0.0194	0.0206	0.0033	0.0346	0.0319	0.1486	0.0037	0.0342	0.1298	0.0158	0.0199	0.004	0.0038	0.0119	0.0146	0.1281	0.0259	0.1096	0.0491	0.0033
18	rs79579901	48045637	1.01	0.120031835070186	1.08	0.159408631830651	0.236339090833451	0.498297082620606	0.0062	0.0063	0.0941	0.0189	0.0371	0.0203	0.0194	0.0207	0.0033	0.0347	0.0319	0.1486	0.0038	0.0343	0.1295	0.0158	0.02	0.0039	0.0038	0.0119	0.0147	0.128	0.0259	0.1096	0.0491	0.0033
18	rs118088655	48047211	1.01	0.120031835070186	1.08	0.159408631830651	0.231869466577999	0.491190192088096	0.0062	0.0062	0.0941	0.0189	0.0371	0.0204	0.0195	0.0207	0.0033	0.0347	0.032	0.1486	0.0038	0.0343	0.1295	0.0158	0.02	0.0039	0.0038	0.0119	0.0147	0.128	0.0259	0.1096	0.0491	0.0033
18	rs36030424	48062822	1.01	0.120031835070186	1.08	0.159408631830651	0.202457528630237	0.465717630743578	0.0063	0.0062	0.0933	0.0187	0.0371	0.0206	0.0196	0.0209	0.0034	0.0347	0.0321	0.1487	0.0038	0.0345	0.1287	0.0159	0.0201	0.0038	0.0038	0.0119	0.0149	0.1278	0.026	0.1097	0.0491	0.0034
18	rs77158536	48065829	1.01	0.120031835070186	1.08	0.159408631830651	0.211436078559539	0.479087624282423	0.0063	0.0062	0.0932	0.0187	0.037	0.0207	0.0196	0.0211	0.0034	0.0347	0.032	0.1486	0.0039	0.0346	0.1284	0.016	0.02	0.0037	0.0038	0.0119	0.0151	0.1276	0.026	0.1098	0.0492	0.0034
18	rs35304469	48069527	1.01	0.120031835070186	1.08	0.159408631830651	0.207038493924788	0.447380437998086	0.0064	0.0062	0.093	0.0187	0.037	0.0208	0.0197	0.0213	0.0034	0.0348	0.0319	0.1485	0.004	0.0347	0.1281	0.0161	0.0199	0.0038	0.0038	0.0119	0.0152	0.1274	0.026	0.1099	0.0492	0.0033
18	rs2969962	48076797	1.01	0.120031835070186	1.08	0.159408631830651	0.201947759497452	0.466929005878703	0.0064	0.0062	0.0927	0.0187	0.0367	0.0213	0.0196	0.0214	0.0034	0.035	0.0319	0.1485	0.0041	0.035	0.1272	0.0162	0.0201	0.0037	0.0038	0.012	0.0152	0.1275	0.0258	0.1097	0.0492	0.0038
18	rs12327314	48081171	1.01	0.120031835070186	1.08	0.159408631830651	0.205689788362675	0.470028468157934	0.0063	0.0062	0.0926	0.0187	0.0367	0.0212	0.0196	0.0214	0.0034	0.035	0.0319	0.1485	0.0041	0.0351	0.1271	0.0162	0.0201	0.0037	0.0038	0.0121	0.0152	0.1275	0.026	0.1097	0.0493	0.0038
18	rs74729070	48084024	1.01	0.120031835070186	1.08	0.159408631830651	0.20847196491404	0.536305983134215	0.0063	0.0062	0.0925	0.0187	0.0369	0.0213	0.0196	0.0214	0.0034	0.0349	0.0319	0.1486	0.0041	0.035	0.1271	0.0163	0.0201	0.0036	0.0038	0.012	0.0153	0.127	0.0261	0.1097	0.0493	0.0038
18	rs2045533	48087851	1.01	0.120031835070186	1.08	0.159408631830651	0.213452209190493	0.551843333152042	0.0063	0.0062	0.0925	0.0186	0.037	0.0214	0.0197	0.0215	0.0034	0.0349	0.0319	0.1489	0.0042	0.0351	0.127	0.0164	0.0201	0.0036	0.0038	0.0119	0.0153	0.1262	0.0263	0.1097	0.0494	0.0038
18	rs8085534	48139738	1.01	0.120031835070186	1.08	0.159408631830651	0.201830223955801	0.390880132815514	0.0061	0.0063	0.0915	0.0188	0.0375	0.022	0.0205	0.0215	0.0032	0.0351	0.0316	0.1478	0.0041	0.0357	0.125	0.0169	0.0203	0.0037	0.004	0.0122	0.0157	0.1251	0.0268	0.1101	0.0496	0.0039
18	rs11664092	48142474	1.01	0.120031835070186	1.08	0.159408631830651	0.199604423016933	0.4002808624299	0.0061	0.0063	0.0914	0.0188	0.0376	0.022	0.0206	0.0215	0.0032	0.0351	0.0316	0.1478	0.0041	0.0357	0.125	0.0169	0.0203	0.0037	0.004	0.0122	0.0157	0.125	0.0268	0.1101	0.0496	0.0039
18	rs61397291	48153446	1.01	0.120031835070186	1.08	0.159408631830651	0.229673443728414	0.329083001416643	0.0065	0.0065	0.0906	0.0187	0.0382	0.0217	0.021	0.0218	0.0036	0.0356	0.0318	0.1461	0.0047	0.0364	0.124	0.017	0.0204	0.0038	0.0043	0.012	0.016	0.1246	0.0274	0.1082	0.0499	0.0041
18	rs12604601	48157253	1.01	0.120031835070186	1.08	0.159408631830651	0.231954160650615	0.374293974208262	0.0066	0.0065	0.0903	0.0186	0.0385	0.0215	0.0211	0.0218	0.0037	0.0356	0.0318	0.1463	0.0049	0.0366	0.124	0.0169	0.02	0.0039	0.0043	0.0122	0.016	0.1244	0.0276	0.1076	0.0498	0.0041
18	rs2118370	48161544	1.01	0.120031835070186	1.08	0.159408631830651	0.232547499520906	0.407014605699748	0.0066	0.0065	0.0902	0.0186	0.0386	0.0215	0.0211	0.0218	0.0037	0.0358	0.0318	0.1462	0.0049	0.0368	0.1239	0.0169	0.0201	0.0039	0.0043	0.0123	0.016	0.1244	0.0276	0.1075	0.0497	0.0041
18	rs893316	48166556	1.01	0.120031835070186	1.08	0.159408631830651	0.228075995747366	0.39036681258758	0.0067	0.0064	0.0901	0.0186	0.0386	0.0215	0.0211	0.0218	0.0038	0.0358	0.0318	0.1463	0.0049	0.0368	0.1238	0.0169	0.0201	0.0039	0.0043	0.0123	0.0159	0.1243	0.0275	0.1074	0.0497	0.0042
18	rs3867259	48167267	1.01	0.120031835070186	1.08	0.159408631830651	0.244852365203635	0.450845538870981	0.0066	0.0064	0.0901	0.0186	0.0386	0.0215	0.0211	0.0218	0.0038	0.0359	0.0318	0.1462	0.0049	0.0368	0.1237	0.0169	0.0202	0.0039	0.0043	0.0123	0.0159	0.1242	0.0275	0.1074	0.0499	0.0042
18	rs3911848	48172820	1.02	0.101174939294895	1.08	0.159408631830651	0.224816447230967	0.419787997705509	0.0069	0.0064	0.089	0.0185	0.039	0.0213	0.0214	0.022	0.0039	0.0368	0.0323	0.1458	0.0052	0.0374	0.1223	0.0171	0.0201	0.0042	0.0045	0.0124	0.0163	0.1241	0.0275	0.1056	0.0498	0.0045
18	rs4939999	48173397	1.02	0.101174939294895	1.08	0.159408631830651	0.213250111731911	0.375435750307716	0.0069	0.0064	0.0888	0.0185	0.0391	0.0213	0.0215	0.0221	0.004	0.037	0.0324	0.1457	0.0053	0.0375	0.1221	0.0172	0.0201	0.0042	0.0046	0.0124	0.0163	0.1241	0.0275	0.1052	0.0498	0.0046
18	rs7244150	48177600	1.03	0.0846525390220556	1.08	0.159408631830651	0.230938964204472	0.392421213974657	0.0072	0.0066	0.0873	0.0184	0.0401	0.0213	0.0219	0.0228	0.0044	0.0381	0.0327	0.1446	0.0059	0.0378	0.121	0.0175	0.02	0.0046	0.0046	0.0129	0.0165	0.1239	0.0277	0.1021	0.0496	0.0048
18	rs79417726	48178643	1.03	0.0846525390220556	1.08	0.159408631830651	0.237238685797318	0.40714440197708	0.0072	0.0066	0.0873	0.0184	0.0402	0.0213	0.0219	0.0228	0.0044	0.0381	0.0327	0.1445	0.006	0.0378	0.1209	0.0175	0.02	0.0046	0.0046	0.0129	0.0165	0.1238	0.0277	0.1019	0.0496	0.0049
18	rs59699754	48184678	1.03	0.0846525390220556	1.08	0.159408631830651	0.234332558943661	0.424638333008418	0.0072	0.0066	0.0871	0.0184	0.0403	0.0214	0.0219	0.023	0.0044	0.0383	0.0328	0.1444	0.006	0.0378	0.1208	0.0176	0.02	0.0047	0.0047	0.013	0.0166	0.1236	0.0277	0.1014	0.0496	0.0049
18	rs3752087	48190440	1.03	0.0846525390220556	1.08	0.159408631830651	0.228747849993603	0.432931419207759	0.0073	0.0066	0.0869	0.0184	0.0405	0.0214	0.022	0.023	0.0045	0.0384	0.033	0.1443	0.0061	0.0379	0.1203	0.0176	0.0201	0.0048	0.0047	0.013	0.0167	0.1235	0.0277	0.1008	0.0496	0.005
18	rs17719026	48192137	1.03	0.0846525390220556	1.08	0.159408631830651	0.242285283781133	0.556624321713013	0.0073	0.0067	0.0867	0.0184	0.0405	0.0215	0.022	0.023	0.0045	0.0386	0.0332	0.1441	0.0061	0.0381	0.1201	0.0177	0.0202	0.0048	0.0047	0.0131	0.0167	0.1227	0.0278	0.1006	0.05	0.005
18	rs118128982	48192646	1.03	0.0846525390220556	1.08	0.159408631830651	0.243327724158662	0.550158348349194	0.0073	0.0067	0.0867	0.0184	0.0405	0.0215	0.022	0.023	0.0045	0.0386	0.0332	0.1441	0.0062	0.0381	0.12	0.0177	0.0202	0.0048	0.0047	0.0131	0.0167	0.1226	0.0278	0.1005	0.0501	0.005
18	rs1893490	48195801	1.03	0.0846525390220556	1.08	0.159408631830651	0.234417750412571	0.582101722762819	0.0073	0.0067	0.0865	0.0184	0.0406	0.0216	0.022	0.023	0.0045	0.0387	0.0333	0.1439	0.0062	0.0383	0.1197	0.0177	0.0202	0.0048	0.0047	0.0132	0.0167	0.1224	0.0278	0.1003	0.0502	0.0051
18	rs13381183	48202547	1.03	0.0846525390220556	1.08	0.159408631830651	0.254733977030046	0.554795101316123	0.0073	0.0067	0.0861	0.0184	0.0408	0.0217	0.0222	0.0232	0.0046	0.0388	0.0335	0.1439	0.0063	0.0385	0.1192	0.0178	0.0203	0.0048	0.0048	0.0133	0.0167	0.1218	0.0281	0.0999	0.0501	0.0051
18	rs34338499	48204377	1.03	0.0846525390220556	1.08	0.159408631830651	0.274487626481885	0.655290615295562	0.0073	0.0067	0.0861	0.0184	0.0409	0.0217	0.0223	0.0232	0.0046	0.0388	0.0335	0.1439	0.0064	0.0385	0.1191	0.0178	0.0202	0.0048	0.0047	0.0133	0.0167	0.1217	0.028	0.0999	0.0501	0.0051
18	rs79466160	48213037	1.03	0.0846525390220556	1.07	0.184406357471863	0.294508246906809	0.700860059870864	0.0073	0.0067	0.086	0.0184	0.0411	0.0217	0.0224	0.0233	0.0045	0.0389	0.0336	0.1437	0.0065	0.0385	0.1187	0.018	0.0202	0.0049	0.0047	0.0135	0.0167	0.1213	0.0281	0.0997	0.0501	0.0051
18	rs8096108	48222876	1.04	0.0702833737600549	1.07	0.184406357471863	0.316031440812883	0.846565716676542	0.0073	0.0069	0.0859	0.0184	0.0424	0.0221	0.0231	0.0239	0.0045	0.0393	0.0347	0.1422	0.0078	0.0389	0.1157	0.019	0.0204	0.005	0.0046	0.0145	0.0171	0.1181	0.029	0.0975	0.05	0.0052
18	rs894767	48223787	1.04	0.0702833737600549	1.07	0.184406357471863	0.303550092535259	0.797803450489987	0.0072	0.0069	0.0858	0.0185	0.0424	0.0222	0.0231	0.0239	0.0044	0.0393	0.0347	0.1422	0.0078	0.0389	0.1156	0.019	0.0204	0.005	0.0046	0.0145	0.0171	0.1181	0.029	0.0974	0.05	0.0052
18	rs7238170	48225809	1.04	0.0702833737600549	1.07	0.184406357471863	0.347758105730007	1.05107404064942	0.0073	0.0068	0.0861	0.0186	0.0426	0.0223	0.0232	0.0235	0.0044	0.0393	0.0352	0.1415	0.0078	0.0383	0.1155	0.019	0.0203	0.005	0.0046	0.0147	0.0172	0.118	0.0289	0.0976	0.0502	0.0052
18	rs62092225	48226111	1.04	0.0702833737600549	1.07	0.184406357471863	0.407928054304492	1.12963337898781	0.0073	0.0068	0.086	0.0187	0.0426	0.0223	0.0232	0.0236	0.0044	0.0393	0.0353	0.1416	0.008	0.0383	0.1154	0.0191	0.0203	0.005	0.0045	0.0146	0.0172	0.1178	0.0288	0.0976	0.0502	0.0052
18	rs6508027	48230277	1.04	0.0702833737600549	1.07	0.184406357471863	0.529577832841464	1.14701202364289	0.0073	0.0068	0.0852	0.0189	0.0429	0.0225	0.0234	0.0238	0.0045	0.0399	0.0355	0.1413	0.008	0.0383	0.114	0.0194	0.0205	0.0051	0.0045	0.0148	0.0174	0.1169	0.0288	0.0968	0.0508	0.0052
18	rs75978499	48232112	1.05	0.0578850268271129	1.07	0.184406357471863	0.612801428627499	0.738074214130771	0.0074	0.0069	0.0848	0.0192	0.0442	0.0232	0.0244	0.0242	0.0047	0.0411	0.0368	0.1405	0.0082	0.0388	0.1099	0.0201	0.0208	0.0055	0.0048	0.0155	0.0178	0.112	0.0301	0.0945	0.0515	0.0053
18	rs9948424	48233078	1.06	0.0472756964826134	1.07	0.184406357471863	0.488749328267464	0.583382816363233	0.0074	0.0069	0.0835	0.0194	0.0452	0.0237	0.0252	0.0247	0.0049	0.0421	0.0373	0.1402	0.0084	0.0392	0.1065	0.0207	0.0212	0.0058	0.0049	0.0162	0.0183	0.109	0.0311	0.0934	0.0518	0.0054
18	rs4939642	48234429	1.07	0.0382760853635132	1.07	0.184406357471863	0.606571237099914	0.514105988206345	0.0074	0.007	0.0829	0.0191	0.0465	0.0241	0.0255	0.0249	0.005	0.0426	0.0387	0.1392	0.0084	0.0397	0.1067	0.0211	0.0215	0.0058	0.0049	0.0166	0.0182	0.1068	0.0318	0.0916	0.051	0.0052
18	rs11665608	48235488	1.07	0.0382760853635132	1.06	0.212122118160079	0.467522076258883	0.448845578814272	0.0073	0.0071	0.0826	0.019	0.0471	0.0244	0.0258	0.0251	0.0051	0.0429	0.0395	0.1382	0.0083	0.04	0.1068	0.0215	0.0218	0.006	0.0048	0.0172	0.0183	0.1054	0.0321	0.0909	0.05	0.0052
18	rs12959952	48240837	1.08	0.0307113420574436	1.06	0.212122118160079	0.282348659983995	0.103861291198418	0.007	0.0068	0.0844	0.0187	0.0514	0.0242	0.0258	0.0265	0.0049	0.0438	0.0414	0.1318	0.0082	0.0403	0.1051	0.0221	0.022	0.0059	0.0047	0.0186	0.0184	0.1037	0.0333	0.0891	0.0493	0.0052
18	rs17662967	48246218	1.06	0.0472756964826134	1.06	0.212122118160079	0.300958864231046	0.129604341022581	0.0067	0.0068	0.0871	0.0182	0.0518	0.0237	0.0252	0.027	0.0048	0.0431	0.0423	0.131	0.0083	0.0396	0.1045	0.0219	0.0218	0.0059	0.0049	0.0195	0.0184	0.1035	0.0323	0.0901	0.0487	0.0052
18	rs62092230	48249119	1.06	0.0472756964826134	1.06	0.212122118160079	0.284332556789489	0.10818162256468	0.0067	0.0068	0.0871	0.0182	0.0518	0.0237	0.0252	0.027	0.0048	0.0431	0.0423	0.1311	0.0083	0.0396	0.1047	0.022	0.0215	0.0059	0.0049	0.0195	0.0184	0.1035	0.0323	0.0901	0.0487	0.0052
18	rs7239019	48250288	1.06	0.0472756964826134	1.05	0.24269399207398	0.28789374290239	0.106179179038165	0.0067	0.0068	0.0872	0.0182	0.0518	0.0237	0.0252	0.027	0.0048	0.0431	0.0422	0.131	0.0083	0.0396	0.1047	0.022	0.0215	0.0059	0.0049	0.0195	0.0184	0.1035	0.0323	0.09	0.0488	0.0052
18	rs74860287	48257756	1.06	0.0472756964826134	1.05	0.24269399207398	0.302179674647388	0.112314398867816	0.0067	0.0068	0.0874	0.0181	0.0516	0.0238	0.0252	0.0271	0.0048	0.0431	0.0422	0.131	0.0083	0.0395	0.1048	0.0219	0.0215	0.0059	0.0049	0.0195	0.0183	0.1036	0.0322	0.0901	0.0487	0.0052
18	rs2839975	48262420	1.06	0.0472756964826134	1.05	0.24269399207398	0.273235386748757	0.089598786029296	0.0067	0.0068	0.0875	0.018	0.0516	0.0238	0.0252	0.0272	0.0047	0.0431	0.0423	0.1311	0.0083	0.0395	0.105	0.0218	0.0216	0.0059	0.0049	0.0196	0.0182	0.1036	0.0322	0.0902	0.0486	0.0052
18	rs4940009	48263987	1.05	0.0578850268271129	1.06	0.212122118160079	0.270233406923974	0.0722966879026286	0.0066	0.0068	0.0884	0.0177	0.0515	0.0239	0.025	0.0274	0.0047	0.043	0.043	0.131	0.0081	0.0393	0.1045	0.0217	0.0216	0.0059	0.0051	0.0195	0.0179	0.1038	0.0319	0.0906	0.0489	0.0052
18	rs34556710	48268561	1.05	0.0578850268271129	1.05	0.24269399207398	0.264465237501804	0.0659305037042551	0.0066	0.0068	0.0883	0.0176	0.0516	0.0239	0.0248	0.0274	0.0047	0.0431	0.0432	0.131	0.0081	0.0392	0.1045	0.0216	0.0216	0.0058	0.005	0.0196	0.0178	0.104	0.0319	0.0907	0.0488	0.0052
18	rs74401518	48274616	1.05	0.0578850268271129	1.05	0.24269399207398	0.256342058888956	0.0671011813753681	0.0066	0.0068	0.0884	0.0175	0.0517	0.0239	0.0247	0.0274	0.0047	0.0431	0.0434	0.131	0.0081	0.0392	0.1045	0.0216	0.0217	0.0058	0.005	0.0196	0.0177	0.1041	0.0319	0.0907	0.0486	0.0052
18	rs72925703	48276551	1.05	0.0578850268271129	1.05	0.24269399207398	0.257686345167282	0.066342698528096	0.0066	0.0068	0.0884	0.0175	0.0517	0.0239	0.0247	0.0274	0.0047	0.0431	0.0435	0.131	0.0081	0.0392	0.1045	0.0215	0.0217	0.0058	0.005	0.0196	0.0177	0.1041	0.032	0.0907	0.0486	0.0052
18	rs62092240	48278791	1.05	0.0578850268271129	1.05	0.24269399207398	0.251711563950364	0.0634800449719103	0.0066	0.0068	0.0884	0.0175	0.0517	0.0239	0.0246	0.0274	0.0047	0.0431	0.0436	0.131	0.0081	0.0392	0.1045	0.0215	0.0217	0.0057	0.005	0.0197	0.0177	0.1042	0.0319	0.0907	0.0486	0.0052
18	rs17663043	48279646	1.05	0.0578850268271129	1.05	0.24269399207398	0.254555642230403	0.0636827564770912	0.0066	0.0068	0.0884	0.0175	0.0517	0.0239	0.0246	0.0274	0.0047	0.0431	0.0436	0.131	0.0081	0.0392	0.1045	0.0215	0.0217	0.0057	0.005	0.0196	0.0177	0.1042	0.0319	0.0907	0.0486	0.0052
18	rs55894933	48283476	1.05	0.0578850268271129	1.05	0.24269399207398	0.25907946764721	0.0603400063791528	0.0066	0.0068	0.0884	0.0175	0.0518	0.0239	0.0246	0.0275	0.0047	0.0431	0.0436	0.1309	0.008	0.0392	0.1045	0.0215	0.0217	0.0058	0.005	0.0197	0.0177	0.1042	0.0319	0.0908	0.0485	0.0052
18	rs11660188	48284003	1.05	0.0578850268271129	1.05	0.24269399207398	0.26070242103353	0.0613348109297567	0.0066	0.0068	0.0885	0.0175	0.0518	0.0239	0.0246	0.0275	0.0047	0.0431	0.0437	0.1309	0.008	0.0392	0.1045	0.0216	0.0217	0.0058	0.005	0.0197	0.0177	0.1042	0.0319	0.0906	0.0485	0.0052
18	rs72925718	48292910	1.05	0.0578850268271129	1.05	0.24269399207398	0.245900860113995	0.05791583074535	0.0065	0.0068	0.0887	0.0174	0.0519	0.0239	0.0245	0.0276	0.0047	0.0431	0.0443	0.1308	0.008	0.0391	0.1045	0.0216	0.0217	0.0056	0.005	0.0196	0.0176	0.1043	0.0316	0.091	0.0482	0.0052
18	rs7359749	48297005	1.05	0.0578850268271129	1.05	0.24269399207398	0.241461765971642	0.0566231882187791	0.0065	0.0068	0.0888	0.0174	0.0519	0.024	0.0245	0.0276	0.0047	0.043	0.0443	0.1309	0.0079	0.039	0.1045	0.0216	0.0217	0.0056	0.005	0.0196	0.0176	0.1044	0.0316	0.091	0.0481	0.0052
18	rs2586738	48309958	1.05	0.0578850268271129	1.05	0.24269399207398	0.264738383399393	0.0581758570842213	0.0065	0.0067	0.089	0.0174	0.0518	0.0239	0.0245	0.0275	0.0047	0.0429	0.0445	0.1309	0.0079	0.0389	0.1045	0.0216	0.0217	0.0055	0.0051	0.0196	0.0174	0.1047	0.0316	0.0909	0.048	0.0052
18	rs12954003	48311274	1.05	0.0578850268271129	1.04	0.276253925711104	0.266106407183178	0.06093606042113	0.0065	0.0067	0.089	0.0174	0.0518	0.0239	0.0245	0.0275	0.0047	0.0429	0.0445	0.1309	0.0079	0.0389	0.1045	0.0216	0.0217	0.0055	0.0051	0.0196	0.0174	0.1047	0.0316	0.0909	0.048	0.0052
18	rs77088275	48314711	1.05	0.0578850268271129	1.03	0.312927433563081	0.272818659843426	0.0673778871803272	0.0065	0.0067	0.0891	0.0174	0.0518	0.0239	0.0245	0.0275	0.0047	0.0429	0.0445	0.131	0.0078	0.0389	0.1045	0.0216	0.0217	0.0055	0.0051	0.0196	0.0174	0.1047	0.0316	0.0909	0.048	0.0052
18	rs78314538	48317346	1.04	0.0702833737600549	1.03	0.312927433563081	0.281171305789033	0.0695384392031729	0.0065	0.0067	0.0891	0.0173	0.0518	0.0239	0.0245	0.0274	0.0046	0.0429	0.0446	0.1312	0.0078	0.0389	0.1045	0.0216	0.0217	0.0054	0.0051	0.0196	0.0173	0.1048	0.0315	0.0909	0.0481	0.0052
18	rs2847541	48321014	1.05	0.0578850268271129	1.03	0.312927433563081	0.275045168597903	0.0643604274852691	0.0065	0.0067	0.0891	0.0173	0.0517	0.0239	0.0245	0.0273	0.0046	0.0427	0.0446	0.1312	0.0078	0.0388	0.1046	0.0216	0.0218	0.0054	0.0051	0.0196	0.0173	0.1049	0.0315	0.091	0.0482	0.0052
18	rs74820194	48324336	1.05	0.0578850268271129	1.03	0.312927433563081	0.302277452674802	0.0859730143927169	0.0065	0.0067	0.0891	0.0173	0.0517	0.0239	0.0244	0.0273	0.0046	0.0427	0.0446	0.1313	0.0077	0.0388	0.1046	0.0216	0.0218	0.0054	0.0051	0.0196	0.0173	0.1049	0.0315	0.091	0.0482	0.0052
18	rs78230861	48325407	1.04	0.0702833737600549	1.03	0.312927433563081	0.312040365040032	0.0824075857190502	0.0065	0.0067	0.0891	0.0173	0.0517	0.0239	0.0244	0.0273	0.0046	0.0427	0.0446	0.1312	0.0077	0.0388	0.1047	0.0216	0.0218	0.0054	0.0051	0.0196	0.0173	0.1049	0.0315	0.091	0.0482	0.0052
18	rs2849257	48328825	1.04	0.0702833737600549	1.03	0.312927433563081	0.327858310116546	0.0473338785593356	0.0065	0.0065	0.0905	0.0163	0.0517	0.0236	0.0241	0.0267	0.0045	0.043	0.0455	0.132	0.0066	0.0386	0.1062	0.0212	0.0214	0.005	0.0049	0.0197	0.0156	0.1065	0.0317	0.0923	0.0477	0.0048
18	rs12458286	48331457	1.04	0.0702833737600549	1.03	0.312927433563081	0.321108269291232	0.121805125156117	0.0058	0.0057	0.0931	0.0147	0.0507	0.0226	0.0218	0.0255	0.0036	0.0417	0.0465	0.1384	0.005	0.0384	0.1112	0.0195	0.0204	0.0035	0.0039	0.0179	0.0145	0.1094	0.0302	0.1004	0.0449	0.0038
18	rs2586776	48331524	1.04	0.0702833737600549	1.03	0.312927433563081	0.263101803061475	0.0769185302473213	0.0058	0.0057	0.0932	0.0147	0.0507	0.0227	0.0218	0.0255	0.0036	0.0418	0.0466	0.1383	0.005	0.0384	0.1112	0.0195	0.0204	0.0035	0.0039	0.0179	0.0146	0.1093	0.0302	0.1005	0.0449	0.0038
18	rs2849233	48331553	1.04	0.0702833737600549	1.02	0.35283343175317	0.267157814232525	0.0751715551245121	0.0057	0.0057	0.0931	0.0147	0.0508	0.0227	0.0218	0.0255	0.0036	0.0418	0.0466	0.1383	0.005	0.0384	0.1111	0.0195	0.0204	0.0035	0.0039	0.0179	0.0146	0.1093	0.0302	0.1004	0.0449	0.0037
18	rs4940019	48333203	1.03	0.0846525390220556	1.02	0.35283343175317	0.267203578537919	0.0912380688461112	0.0054	0.0057	0.0938	0.0148	0.0501	0.0228	0.0215	0.0256	0.0035	0.0419	0.0465	0.139	0.0048	0.0382	0.112	0.0194	0.0207	0.0034	0.0038	0.0176	0.0145	0.1097	0.03	0.1012	0.0442	0.0034
18	rs12455429	48334741	1.03	0.0846525390220556	1.02	0.35283343175317	0.263237974348919	0.0668939645962369	0.0054	0.0057	0.0939	0.0148	0.05	0.0228	0.0216	0.0256	0.0035	0.0419	0.0466	0.139	0.0048	0.0381	0.1121	0.0195	0.0208	0.0033	0.0038	0.0176	0.0145	0.1098	0.03	0.1013	0.0441	0.0034
18	rs79313911	48335773	1.03	0.0846525390220556	1.02	0.35283343175317	0.237839465271857	0.0629408148667153	0.0054	0.0057	0.0939	0.0148	0.05	0.0227	0.0216	0.0255	0.0035	0.0419	0.0466	0.1391	0.0048	0.0382	0.112	0.0195	0.0207	0.0033	0.0037	0.0176	0.0145	0.1098	0.03	0.1014	0.0441	0.0034
18	rs2586775	48336154	1.03	0.0846525390220556	1.02	0.35283343175317	0.231234807930608	0.0584363811717899	0.0054	0.0057	0.0939	0.0148	0.05	0.0227	0.0216	0.0255	0.0035	0.0419	0.0465	0.1391	0.0048	0.0383	0.112	0.0194	0.0207	0.0033	0.0037	0.0176	0.0145	0.1098	0.0299	0.1015	0.044	0.0033
18	rs11082852	48341134	1.03	0.0846525390220556	1.02	0.35283343175317	0.193775744255508	0.0543280933786808	0.0054	0.0057	0.094	0.0146	0.0501	0.0226	0.0213	0.0253	0.0034	0.0419	0.0465	0.1396	0.0047	0.0386	0.1121	0.0192	0.0206	0.0033	0.0036	0.0176	0.0145	0.1095	0.03	0.1023	0.0439	0.0033
18	rs4940025	48344777	1.03	0.0846525390220556	1.02	0.35283343175317	0.182044089343437	0.0546444086596844	0.0054	0.0056	0.094	0.0146	0.05	0.0227	0.0213	0.0254	0.0034	0.0416	0.0465	0.1398	0.0047	0.0385	0.1121	0.019	0.0206	0.0033	0.0035	0.0176	0.0145	0.1102	0.03	0.102	0.0438	0.0033
18	rs3813089	48346024	1.03	0.0846525390220556	1.02	0.35283343175317	0.220593400428625	0.0552157708384631	0.0053	0.0055	0.0944	0.0146	0.0499	0.0227	0.0213	0.0255	0.0034	0.0416	0.0465	0.1397	0.0046	0.0384	0.1124	0.019	0.0206	0.0033	0.0034	0.0175	0.0146	0.1101	0.0299	0.1026	0.0436	0.0031
18	rs2849237	48347125	1.03	0.0846525390220556	1.02	0.35283343175317	0.218908503597649	0.0611352977428614	0.0053	0.0055	0.0945	0.0146	0.0499	0.0227	0.0213	0.0256	0.0034	0.0416	0.0465	0.1397	0.0045	0.0384	0.1124	0.019	0.0206	0.0033	0.0034	0.0175	0.0146	0.1101	0.0299	0.1027	0.0436	0.0031
18	rs17663385	48347777	1.03	0.0846525390220556	1.02	0.35283343175317	0.230601114498221	0.0640889964898821	0.0053	0.0055	0.0945	0.0146	0.0498	0.0227	0.0212	0.0256	0.0034	0.0416	0.0466	0.1397	0.0045	0.0384	0.1125	0.0189	0.0206	0.0033	0.0033	0.0175	0.0145	0.11	0.0299	0.1027	0.0437	0.0031
18	rs12970638	48347917	1.03	0.0846525390220556	1.01	0.39608418712213	0.232632330835655	0.0637503875308753	0.0053	0.0055	0.0945	0.0146	0.0498	0.0227	0.0212	0.0256	0.0034	0.0416	0.0466	0.1397	0.0045	0.0384	0.1125	0.0189	0.0206	0.0033	0.0033	0.0175	0.0145	0.11	0.03	0.1027	0.0437	0.0031
18	rs72927749	48348045	1.03	0.0846525390220556	1.01	0.39608418712213	0.234119655288797	0.0669630070671955	0.0053	0.0055	0.0945	0.0146	0.0498	0.0227	0.0212	0.0256	0.0034	0.0416	0.0466	0.1397	0.0045	0.0384	0.1124	0.0189	0.0206	0.0033	0.0033	0.0175	0.0145	0.11	0.03	0.1027	0.0437	0.0031
18	rs9948324	48349191	1.03	0.0846525390220556	0.99	0.493036143459036	0.239517491209571	0.0634125350556216	0.0053	0.0055	0.0945	0.0146	0.0498	0.0227	0.0212	0.0256	0.0034	0.0415	0.0466	0.1397	0.0044	0.0384	0.1126	0.0189	0.0206	0.0033	0.0033	0.0175	0.0145	0.11	0.03	0.1028	0.0436	0.003
18	rs9962583	48350316	1.03	0.0846525390220556	0.99	0.493036143459036	0.238140169810605	0.0600758931358558	0.0053	0.0055	0.0946	0.0146	0.0498	0.0226	0.0212	0.0256	0.0034	0.0415	0.0467	0.1397	0.0044	0.0384	0.1126	0.0189	0.0206	0.0033	0.0033	0.0175	0.0145	0.11	0.03	0.1029	0.0436	0.003
18	rs41353448	48350339	1.03	0.0846525390220556	0.99	0.493036143459036	0.239000481875012	0.0622025491949414	0.0053	0.0055	0.0945	0.0146	0.0498	0.0226	0.0212	0.0256	0.0034	0.0415	0.0467	0.1397	0.0044	0.0384	0.1126	0.0189	0.0206	0.0033	0.0033	0.0175	0.0145	0.11	0.03	0.1029	0.0437	0.003
18	rs117177201	48350388	1.03	0.0846525390220556	0.98	0.546929419532092	0.239819364682984	0.0606708402544973	0.0053	0.0055	0.0945	0.0146	0.0498	0.0226	0.0212	0.0256	0.0034	0.0415	0.0467	0.1397	0.0044	0.0384	0.1125	0.0189	0.0206	0.0033	0.0033	0.0175	0.0145	0.1099	0.03	0.1029	0.0437	0.003
18	rs9951579	48351954	1.03	0.0846525390220556	0.97	0.604552021827049	0.253709483434051	0.0789773617711192	0.0053	0.0055	0.0944	0.0147	0.0498	0.0226	0.0213	0.0256	0.0034	0.0415	0.0467	0.1397	0.0044	0.0384	0.1126	0.0189	0.0206	0.0033	0.0033	0.0175	0.0145	0.11	0.03	0.1029	0.0437	0.003
18	rs76301142	48357201	1.03	0.0846525390220556	0.97	0.604552021827049	0.219236696286989	0.0730110712971125	0.0046	0.0052	0.0943	0.0148	0.0491	0.0223	0.0211	0.0264	0.0027	0.0413	0.0472	0.1407	0.0037	0.0375	0.1144	0.0193	0.0203	0.0031	0.0028	0.0178	0.0149	0.1113	0.0299	0.104	0.0428	0.0022
18	rs17663462	48358340	1.02	0.101174939294895	0.96	0.665984986819169	0.210191484301119	0.115045199489055	0.0041	0.005	0.0941	0.015	0.0488	0.0222	0.0211	0.0267	0.0023	0.0406	0.0472	0.1414	0.0032	0.0373	0.1158	0.0194	0.0202	0.0029	0.0025	0.018	0.0149	0.1119	0.0298	0.1051	0.0421	0.0018
18	rs6508038	48360595	1.01	0.120031835070186	0.96	0.665984986819169	0.17640835400428	0.245101988245849	0.0036	0.0049	0.0937	0.0151	0.0487	0.0221	0.0214	0.0269	0.0018	0.0386	0.0467	0.1424	0.0027	0.0373	0.1182	0.0196	0.0198	0.0026	0.002	0.018	0.0147	0.1133	0.0299	0.1069	0.0413	0.0013
18	rs72927797	48367534	1.01	0.120031835070186	0.96	0.665984986819169	0.17165919497956	0.21952737701207	0.0036	0.0049	0.0936	0.0151	0.0487	0.0222	0.0214	0.0269	0.0018	0.0384	0.0467	0.1424	0.0026	0.0373	0.1185	0.0196	0.0198	0.0025	0.002	0.0179	0.0147	0.1137	0.0298	0.1073	0.0413	0.0013
18	rs77442057	48371543	1.01	0.120031835070186	0.96	0.665984986819169	0.153113334178489	0.187995967475814	0.0036	0.0049	0.0936	0.0151	0.0487	0.0222	0.0214	0.0269	0.0018	0.0383	0.0467	0.1424	0.0026	0.0373	0.1186	0.0196	0.0198	0.0025	0.002	0.0179	0.0147	0.1138	0.0298	0.1074	0.0413	0.0013
18	rs2586749	48372249	1.01	0.120031835070186	0.96	0.665984986819169	0.150489762160513	0.18108100866617	0.0036	0.0049	0.0936	0.0151	0.0487	0.0222	0.0214	0.0269	0.0018	0.0383	0.0467	0.1424	0.0026	0.0373	0.1186	0.0196	0.0198	0.0025	0.002	0.0179	0.0147	0.1138	0.0298	0.1074	0.0413	0.0013
18	rs72929713	48373001	1.01	0.120031835070186	0.96	0.665984986819169	0.139946881701775	0.184527396608392	0.0036	0.0049	0.0936	0.0151	0.0486	0.0222	0.0214	0.0269	0.0018	0.0383	0.0466	0.1424	0.0026	0.0376	0.1184	0.0196	0.0198	0.0025	0.0019	0.0178	0.0147	0.1137	0.0299	0.1074	0.0413	0.0013
18	rs17736151	48373892	1	0.141401729381863	0.96	0.665984986819169	0.150886551024778	0.198949632167087	0.0036	0.0049	0.0936	0.0151	0.0486	0.0221	0.0214	0.0269	0.0018	0.0383	0.0467	0.1423	0.0026	0.0376	0.1185	0.0196	0.0198	0.0024	0.0019	0.0178	0.0147	0.1138	0.0299	0.1075	0.0413	0.0013
18	rs732528	48378234	1	0.141401729381863	0.96	0.665984986819169	0.158815947372509	0.208094585573697	0.0036	0.0048	0.0936	0.015	0.0484	0.0222	0.0215	0.0269	0.0018	0.0382	0.0466	0.1423	0.0026	0.0376	0.1186	0.0196	0.0198	0.0024	0.0019	0.0178	0.0147	0.1138	0.03	0.1076	0.0413	0.0013
18	rs630939	48384463	1	0.141401729381863	0.96	0.665984986819169	0.109342590600793	0.184019178065033	0.0036	0.0047	0.0943	0.0148	0.0477	0.0222	0.0218	0.0267	0.0016	0.0374	0.046	0.1426	0.0026	0.0378	0.1197	0.0199	0.0198	0.0024	0.0018	0.0175	0.0145	0.1139	0.03	0.1086	0.041	0.0013
18	rs59149436	48387381	1	0.141401729381863	0.96	0.665984986819169	0.10656026408301	0.22559048049696	0.0034	0.0045	0.0948	0.0148	0.0471	0.0223	0.0221	0.0264	0.0013	0.0366	0.0454	0.1429	0.0025	0.0381	0.1212	0.02	0.0196	0.0023	0.0015	0.0173	0.0143	0.1143	0.0297	0.1101	0.0405	0.0012
18	rs59014775	48387441	1	0.141401729381863	0.96	0.665984986819169	0.106051869193655	0.222443922311406	0.0034	0.0045	0.0948	0.0148	0.0471	0.0223	0.0221	0.0264	0.0013	0.0366	0.0454	0.1429	0.0025	0.0381	0.1212	0.02	0.0196	0.0023	0.0015	0.0173	0.0143	0.1143	0.0297	0.1101	0.0405	0.0012
18	rs603374	48397082	0.99	0.165458971998582	0.96	0.665984986819169	0.085605664666523	0.26512132451297	0.0033	0.0043	0.0951	0.0149	0.0466	0.0223	0.0222	0.0262	0.0012	0.0362	0.0452	0.1433	0.0024	0.0382	0.1223	0.02	0.0195	0.0022	0.0012	0.0172	0.0142	0.1147	0.0296	0.111	0.0399	0.0011
18	rs676678	48398966	0.99	0.165458971998582	0.96	0.665984986819169	0.083497546002895	0.263748554311803	0.0033	0.0043	0.0951	0.0149	0.0466	0.0223	0.0222	0.0262	0.0013	0.0361	0.0452	0.1434	0.0024	0.0382	0.1223	0.02	0.0195	0.0022	0.0012	0.0172	0.0142	0.1146	0.0296	0.1111	0.0399	0.0011
18	rs2665557	48402322	0.99	0.165458971998582	0.96	0.665984986819169	0.0778119312855507	0.247563158973308	0.0033	0.0043	0.0951	0.0149	0.0466	0.0223	0.0222	0.0262	0.0013	0.0361	0.0452	0.1434	0.0024	0.0382	0.1223	0.02	0.0195	0.0022	0.0012	0.0172	0.0142	0.1146	0.0296	0.1111	0.0399	0.0011
18	rs112279611	48417664	0.99	0.165458971998582	0.96	0.665984986819169	0.0697923740700397	0.217160279196102	0.0034	0.0043	0.0951	0.0149	0.0465	0.0224	0.0223	0.026	0.0013	0.0361	0.0451	0.1436	0.0024	0.0382	0.1223	0.0201	0.0195	0.0022	0.0012	0.0171	0.0142	0.1147	0.0296	0.1111	0.0398	0.0012
18	rs80207249	48421952	0.99	0.165458971998582	0.96	0.665984986819169	0.0690579527246044	0.215444059008505	0.0034	0.0043	0.0951	0.0149	0.0465	0.0224	0.0223	0.026	0.0013	0.0361	0.0451	0.1436	0.0024	0.0382	0.1223	0.0201	0.0194	0.0022	0.0012	0.0171	0.0142	0.1147	0.0296	0.1111	0.0398	0.0012
18	rs1033060	48426317	0.99	0.165458971998582	0.96	0.665984986819169	0.0673039738899373	0.210747678826595	0.0034	0.0043	0.0951	0.0149	0.0465	0.0224	0.0223	0.026	0.0013	0.0361	0.0451	0.1437	0.0024	0.0382	0.1224	0.0201	0.0194	0.0022	0.0012	0.0171	0.0142	0.1148	0.0296	0.1111	0.0398	0.0012
18	rs59409558	48447462	0.99	0.165458971998582	0.96	0.665984986819169	0.0679456886978384	0.213839181615378	0.0034	0.0043	0.0951	0.0149	0.0466	0.0223	0.0223	0.0259	0.0013	0.036	0.045	0.1437	0.0024	0.0383	0.1224	0.0201	0.0194	0.0022	0.0012	0.0172	0.0141	0.1148	0.0296	0.1112	0.0398	0.0012
18	rs76082340	48447564	0.99	0.165458971998582	0.96	0.665984986819169	0.0682680402954358	0.215229846873593	0.0034	0.0043	0.0951	0.0149	0.0466	0.0223	0.0223	0.0259	0.0012	0.036	0.045	0.1437	0.0024	0.0383	0.1224	0.0201	0.0195	0.0021	0.0012	0.0172	0.0141	0.1148	0.0296	0.1112	0.0398	0.0012
18	rs1397266	48452307	0.99	0.165458971998582	0.96	0.665984986819169	0.0679054648301647	0.219635172294957	0.0034	0.0043	0.0951	0.0149	0.0466	0.0223	0.0223	0.0259	0.0012	0.036	0.045	0.1437	0.0024	0.0383	0.1225	0.0201	0.0195	0.0021	0.0012	0.0172	0.0141	0.1148	0.0296	0.1113	0.0398	0.0011
18	rs649224	48458662	0.99	0.165458971998582	0.96	0.665984986819169	0.0670244750583122	0.222011047405546	0.0034	0.0043	0.0951	0.0149	0.0466	0.0223	0.0223	0.0259	0.0012	0.036	0.045	0.1437	0.0024	0.0383	0.1225	0.0201	0.0195	0.0021	0.0012	0.0172	0.0141	0.1148	0.0296	0.1113	0.0398	0.0011
18	rs4940030	48461647	0.99	0.165458971998582	0.96	0.665984986819169	0.067084303595936	0.223852665860229	0.0034	0.0043	0.0951	0.0149	0.0466	0.0223	0.0223	0.0259	0.0012	0.036	0.045	0.1437	0.0024	0.0383	0.1225	0.0201	0.0195	0.0021	0.0012	0.0172	0.0141	0.1148	0.0295	0.1113	0.0398	0.0011
18	rs116261215	48470182	0.99	0.165458971998582	0.96	0.665984986819169	0.0683689796684602	0.228532937720587	0.0034	0.0043	0.0951	0.0149	0.0465	0.0223	0.0223	0.0258	0.0012	0.036	0.045	0.1436	0.0024	0.0383	0.1226	0.0201	0.0195	0.0021	0.0012	0.0172	0.0141	0.1148	0.0295	0.1114	0.0397	0.0012
18	rs9958074	48472082	0.99	0.165458971998582	0.96	0.665984986819169	0.0682478641099316	0.2267877633198	0.0034	0.0043	0.0951	0.0149	0.0465	0.0223	0.0223	0.0258	0.0012	0.036	0.045	0.1436	0.0024	0.0383	0.1226	0.0201	0.0195	0.0021	0.0012	0.0172	0.0141	0.1148	0.0295	0.1114	0.0397	0.0012
18	rs17743658	48476450	0.99	0.165458971998582	0.96	0.665984986819169	0.0687534380940585	0.238540435944697	0.0034	0.0043	0.0951	0.0149	0.0467	0.0223	0.0224	0.0258	0.0012	0.036	0.045	0.1434	0.0024	0.0385	0.1224	0.0201	0.0194	0.0021	0.0012	0.0172	0.0141	0.1149	0.0296	0.1114	0.0397	0.0012
18	rs71357267	48495164	0.98	0.192372589028169	0.96	0.665984986819169	0.0571045301446818	0.233794382761403	0.0034	0.0043	0.0954	0.015	0.0471	0.0222	0.0224	0.0256	0.0013	0.0361	0.0447	0.1432	0.0024	0.0391	0.1219	0.0203	0.0194	0.002	0.001	0.0173	0.0141	0.115	0.0297	0.1111	0.0391	0.0012
18	rs4939648	48495481	0.98	0.192372589028169	0.96	0.665984986819169	0.0555934043118168	0.22864215522869	0.0034	0.0043	0.0954	0.015	0.0471	0.0222	0.0224	0.0256	0.0013	0.0361	0.0447	0.1432	0.0024	0.0391	0.1219	0.0203	0.0195	0.002	0.001	0.0172	0.0141	0.115	0.0297	0.1111	0.0391	0.0012
18	rs76103957	48499915	0.98	0.192372589028169	0.96	0.665984986819169	0.0580604606993615	0.23599803355432	0.0034	0.0043	0.0954	0.015	0.0471	0.0222	0.0224	0.0256	0.0013	0.0361	0.0447	0.1432	0.0024	0.0391	0.1219	0.0203	0.0195	0.002	0.001	0.0172	0.0141	0.115	0.0297	0.1111	0.0391	0.0012
18	rs76748445	48536915	0.98	0.192372589028169	0.96	0.665984986819169	0.0530093322342275	0.229735260309747	0.0034	0.0043	0.0957	0.015	0.047	0.0221	0.0225	0.0253	0.0013	0.0362	0.0445	0.1436	0.0024	0.0391	0.1216	0.0205	0.0196	0.0019	0.001	0.0173	0.0142	0.115	0.0297	0.111	0.0389	0.0013
18	rs76554100	48550816	0.98	0.192372589028169	0.96	0.665984986819169	0.0549965002938107	0.237433968677813	0.0034	0.0043	0.0958	0.015	0.047	0.0221	0.0225	0.0253	0.0013	0.0362	0.0445	0.1437	0.0024	0.0391	0.1216	0.0205	0.0196	0.0019	9e-04	0.0173	0.0142	0.115	0.0297	0.111	0.0389	0.0012
18	rs112512652	48557969	0.98	0.192372589028169	0.96	0.665984986819169	0.0597079766107545	0.249582643096599	0.0034	0.0043	0.0959	0.015	0.0469	0.0221	0.0226	0.0253	0.0013	0.0362	0.0443	0.1439	0.0024	0.0391	0.1216	0.0206	0.0196	0.0019	9e-04	0.0173	0.0143	0.1151	0.0297	0.111	0.0389	0.001
18	rs8086832	48565553	0.98	0.192372589028169	0.96	0.665984986819169	0.0626555178538244	0.252621592306637	0.0034	0.0043	0.096	0.015	0.0469	0.0221	0.0226	0.0253	0.0013	0.0362	0.0442	0.144	0.0024	0.0391	0.1216	0.0207	0.0196	0.0019	9e-04	0.0173	0.0143	0.1152	0.0297	0.111	0.0389	9e-04
18	rs58874111	48568313	0.98	0.192372589028169	0.96	0.665984986819169	0.0621229577933718	0.248123604624447	0.0034	0.0043	0.096	0.015	0.0468	0.0221	0.0226	0.0253	0.0013	0.0362	0.0442	0.144	0.0024	0.0391	0.1215	0.0207	0.0197	0.0019	9e-04	0.0173	0.0143	0.1152	0.0298	0.111	0.0389	9e-04
18	rs17663887	48589718	0.98	0.192372589028169	0.96	0.665984986819169	0.0537121906239952	0.242871364984667	0.0035	0.0043	0.0961	0.015	0.0468	0.022	0.0226	0.0252	0.0013	0.0362	0.0441	0.144	0.0023	0.0391	0.1213	0.0208	0.0196	0.0019	9e-04	0.0173	0.0144	0.1153	0.0298	0.1112	0.0388	9e-04
18	rs79294993	48600991	0.98	0.192372589028169	0.96	0.665984986819169	0.052261932464049	0.236439561525388	0.0035	0.0043	0.0961	0.015	0.0468	0.022	0.0226	0.0252	0.0013	0.0362	0.0441	0.144	0.0023	0.0391	0.1213	0.0208	0.0196	0.0019	9e-04	0.0173	0.0144	0.1153	0.0298	0.1112	0.0388	9e-04
18	rs10470	48606016	0.98	0.192372589028169	0.96	0.665984986819169	0.0517900159181635	0.236329154656731	0.0035	0.0043	0.0961	0.015	0.0468	0.022	0.0226	0.0252	0.0013	0.0362	0.0441	0.144	0.0023	0.0391	0.1213	0.0208	0.0196	0.0019	9e-04	0.0173	0.0144	0.1153	0.0298	0.1112	0.0388	9e-04
18	rs12456284	48609968	0.98	0.192372589028169	0.96	0.665984986819169	0.0536949739143497	0.237765735486147	0.0035	0.0043	0.0961	0.015	0.0468	0.022	0.0226	0.0252	0.0013	0.0362	0.0441	0.1441	0.0023	0.039	0.1213	0.0208	0.0196	0.0019	9e-04	0.0173	0.0144	0.1153	0.0298	0.1112	0.0388	9e-04
18	rs36080086	48611975	0.98	0.192372589028169	0.96	0.665984986819169	0.0537294110287572	0.237765735486147	0.0035	0.0043	0.0961	0.015	0.0468	0.022	0.0226	0.0252	0.0013	0.0362	0.0441	0.1441	0.0023	0.039	0.1212	0.0208	0.0196	0.0019	9e-04	0.0173	0.0144	0.1153	0.0298	0.1112	0.0388	9e-04
18	rs4940042	48648862	0.98	0.192372589028169	0.96	0.665984986819169	0.0508547902242742	0.242314726367824	0.0037	0.0043	0.0957	0.0149	0.0467	0.0222	0.0225	0.0252	0.0013	0.0362	0.044	0.1441	0.0023	0.039	0.1209	0.0211	0.0198	0.0019	9e-04	0.0173	0.0145	0.1153	0.0298	0.1113	0.0386	9e-04
18	rs75071857	48651854	0.98	0.192372589028169	0.96	0.665984986819169	0.05227883981144	0.252734369064526	0.0037	0.0043	0.0955	0.015	0.0467	0.0222	0.0226	0.0252	0.0013	0.0362	0.044	0.1442	0.0023	0.039	0.1209	0.0211	0.0199	0.0019	9e-04	0.0173	0.0145	0.1152	0.0299	0.1113	0.0386	9e-04
18	rs73960368	48661789	0.98	0.192372589028169	0.96	0.665984986819169	0.0561059312020242	0.262263898494917	0.0037	0.0043	0.0955	0.015	0.0467	0.0222	0.0226	0.0251	0.0013	0.0362	0.0439	0.1442	0.0023	0.039	0.121	0.0212	0.0199	0.0019	9e-04	0.0173	0.0145	0.1152	0.0298	0.1113	0.0385	9e-04
18	rs73960369	48663427	0.98	0.192372589028169	0.96	0.665984986819169	0.0578250102598998	0.266037737420555	0.0037	0.0043	0.0955	0.015	0.0466	0.0222	0.0227	0.0251	0.0013	0.0362	0.0439	0.1443	0.0023	0.039	0.121	0.0212	0.0199	0.0019	9e-04	0.0173	0.0145	0.1152	0.0298	0.1113	0.0385	9e-04
18	rs9949574	48666626	0.98	0.192372589028169	0.96	0.665984986819169	0.047528329230999	0.231158818895089	0.0038	0.0043	0.0952	0.0151	0.0464	0.0223	0.0228	0.0251	0.0014	0.0361	0.0437	0.1446	0.0023	0.039	0.1211	0.0215	0.0199	0.002	0.001	0.0173	0.0145	0.115	0.0296	0.1114	0.0384	0.001
18	rs17663994	48666798	0.98	0.192372589028169	0.96	0.665984986819169	0.0530434741981606	0.239759453700918	0.0038	0.0043	0.0951	0.0153	0.0462	0.0223	0.023	0.0251	0.0014	0.0361	0.0437	0.1449	0.0023	0.0389	0.121	0.0216	0.0202	0.0021	0.001	0.0175	0.0145	0.1152	0.0293	0.1112	0.0374	0.001
18	rs75026433	48672964	0.97	0.222305343836028	0.96	0.665984986819169	0.00857195784647367	0.092731380121171	0.0055	0.0047	0.0955	0.0154	0.0435	0.0218	0.0227	0.0246	0.0019	0.0369	0.0426	0.144	0.0032	0.0396	0.1199	0.0217	0.0193	0.0028	0.0017	0.0176	0.0141	0.115	0.0286	0.1117	0.0377	0.0022
18	rs9304408	48674356	0.97	0.222305343836028	0.96	0.665984986819169	0.00384828149627106	0.065519386739129	0.0057	0.0048	0.0955	0.0155	0.0432	0.0218	0.0227	0.0246	0.0019	0.037	0.0425	0.1439	0.0033	0.0398	0.1198	0.0217	0.0192	0.0029	0.0018	0.0176	0.0141	0.1149	0.0284	0.1117	0.0378	0.0024
18	rs78857247	48678612	0.97	0.222305343836028	0.96	0.665984986819169	0.00355882956790366	0.0481101441270902	0.0059	0.0048	0.0955	0.0154	0.0428	0.0219	0.0227	0.0245	0.002	0.0369	0.0424	0.1441	0.0035	0.0399	0.1198	0.0218	0.019	0.003	0.0019	0.0176	0.0142	0.115	0.0286	0.1111	0.0377	0.0025
18	rs17664030	48678689	0.97	0.222305343836028	0.96	0.665984986819169	0.00402657942962717	0.051393677963029	0.0059	0.0049	0.0956	0.0154	0.0428	0.022	0.0227	0.0244	0.002	0.0369	0.0423	0.1441	0.0035	0.0399	0.1198	0.0218	0.019	0.003	0.0019	0.0176	0.0142	0.115	0.0286	0.1112	0.0377	0.0025
18	rs75755349	48681255	0.97	0.222305343836028	0.95	0.731303845289611	0.00409088640343413	0.0545810822115192	0.0064	0.0051	0.0965	0.0152	0.0421	0.0222	0.0226	0.0242	0.0023	0.0367	0.0413	0.1435	0.0038	0.0402	0.1191	0.0222	0.0188	0.0033	0.0021	0.0176	0.0138	0.1139	0.0285	0.1112	0.039	0.003
18	rs17664049	48685445	0.96	0.255413023536062	0.95	0.731303845289611	0.00305422103133095	0.0493152094981263	0.0064	0.0051	0.0965	0.0152	0.0421	0.0222	0.0226	0.0242	0.0023	0.0367	0.0412	0.1434	0.0038	0.0403	0.119	0.0223	0.0187	0.0033	0.0022	0.0176	0.0138	0.1138	0.0285	0.1112	0.0391	0.003
18	rs10502915	48685468	0.96	0.255413023536062	0.95	0.731303845289611	0.00303169518203791	0.0492546460826424	0.0064	0.0051	0.0965	0.0152	0.0421	0.0222	0.0226	0.0242	0.0023	0.0367	0.0412	0.1434	0.0038	0.0403	0.119	0.0223	0.0187	0.0033	0.0022	0.0176	0.0138	0.1138	0.0285	0.1112	0.0391	0.003
18	rs7230711	48690619	0.96	0.255413023536062	0.95	0.731303845289611	0.00306244518690461	0.0456808493126426	0.0064	0.0051	0.0965	0.0154	0.042	0.0223	0.0226	0.0242	0.0023	0.0367	0.0411	0.1436	0.0039	0.0403	0.1189	0.0224	0.0185	0.0033	0.0022	0.0177	0.0137	0.1137	0.0285	0.1111	0.0393	0.003
18	rs2282543	48693595	0.96	0.255413023536062	0.95	0.731303845289611	0.00303782544016016	0.0453300090911884	0.0064	0.0051	0.0965	0.0154	0.042	0.0223	0.0226	0.0242	0.0023	0.0367	0.0411	0.1436	0.0039	0.0403	0.1189	0.0224	0.0185	0.0033	0.0022	0.0177	0.0137	0.1137	0.0285	0.1111	0.0393	0.003
18	rs2155957	48697811	0.96	0.255413023536062	0.95	0.731303845289611	0.0030934428107329	0.0432502093949739	0.0065	0.0052	0.0965	0.0154	0.042	0.0223	0.0226	0.0241	0.0024	0.0367	0.0411	0.1436	0.0039	0.0403	0.1189	0.0224	0.0184	0.0033	0.0022	0.0177	0.0137	0.1137	0.0285	0.1111	0.0393	0.0031
18	rs117501522	48704264	0.96	0.255413023536062	0.95	0.731303845289611	0.00332406180326307	0.03982596682484	0.0065	0.0052	0.0964	0.0154	0.0421	0.0223	0.0225	0.0242	0.0024	0.0368	0.0412	0.1437	0.0039	0.0402	0.1188	0.0224	0.0183	0.0033	0.0022	0.0177	0.0137	0.1137	0.0285	0.1111	0.0392	0.0031
18	rs77240939	48706660	0.96	0.255413023536062	0.95	0.731303845289611	0.00332845758276552	0.0396058611667945	0.0065	0.0052	0.0964	0.0154	0.0421	0.0223	0.0225	0.0242	0.0024	0.0368	0.0412	0.1437	0.0039	0.0402	0.1188	0.0224	0.0183	0.0033	0.0022	0.0177	0.0137	0.1137	0.0285	0.1111	0.0392	0.0031
18	rs141096630	48721294	0.96	0.255413023536062	0.95	0.731303845289611	0.00350123236775798	0.0427370572784093	0.0065	0.0052	0.0963	0.0154	0.042	0.0223	0.0225	0.0242	0.0024	0.0368	0.0411	0.1438	0.0039	0.0402	0.1188	0.0224	0.0183	0.0034	0.0023	0.0176	0.0137	0.1137	0.0285	0.111	0.0392	0.0032
18	rs56388388	48721618	0.96	0.255413023536062	0.95	0.731303845289611	0.00348523815355399	0.043078855317421	0.0065	0.0052	0.0963	0.0154	0.042	0.0223	0.0225	0.0242	0.0024	0.0368	0.0411	0.1437	0.0039	0.0402	0.1189	0.0224	0.0183	0.0034	0.0023	0.0176	0.0137	0.1137	0.0285	0.1111	0.0392	0.0032
18	rs60105760	48726621	0.96	0.255413023536062	0.95	0.731303845289611	0.00351269234706825	0.0433646137910952	0.0065	0.0052	0.0963	0.0154	0.042	0.0223	0.0225	0.0242	0.0024	0.0368	0.0411	0.1437	0.0039	0.0402	0.1189	0.0224	0.0183	0.0034	0.0023	0.0176	0.0137	0.1137	0.0285	0.1111	0.0392	0.0032
18	rs113537119	48731235	0.96	0.255413023536062	0.95	0.731303845289611	0.00363600314324956	0.0442846865317722	0.0065	0.0052	0.0963	0.0154	0.0419	0.0223	0.0225	0.0242	0.0024	0.0368	0.0411	0.1437	0.0039	0.0402	0.1189	0.0225	0.0183	0.0034	0.0023	0.0176	0.0137	0.1137	0.0285	0.1111	0.0392	0.0032
18	rs116844955	48736918	0.96	0.255413023536062	0.95	0.731303845289611	0.00369295591851479	0.0446319254039357	0.0065	0.0052	0.0963	0.0154	0.0419	0.0223	0.0225	0.0242	0.0024	0.0368	0.0411	0.1438	0.0039	0.0402	0.1189	0.0225	0.0183	0.0034	0.0023	0.0176	0.0137	0.1136	0.0285	0.1111	0.0392	0.0032
18	rs12457307	48741532	0.96	0.255413023536062	0.95	0.731303845289611	0.00442739906118874	0.0472149463288111	0.0066	0.0053	0.0961	0.0154	0.0417	0.0224	0.0225	0.0243	0.0024	0.0368	0.041	0.1441	0.004	0.0401	0.1188	0.0225	0.0183	0.0035	0.0023	0.0175	0.0137	0.1136	0.0284	0.1109	0.0392	0.0034
18	rs6508054	48754780	0.96	0.255413023536062	0.95	0.731303845289611	0.00486777732365036	0.0488316151113973	0.0066	0.0054	0.0958	0.0153	0.0416	0.0223	0.0225	0.0243	0.0024	0.0368	0.041	0.1441	0.004	0.0402	0.1189	0.0225	0.0185	0.0035	0.0024	0.0175	0.0136	0.1136	0.0284	0.1107	0.0392	0.0035
18	rs62092942	48760184	0.96	0.255413023536062	0.94	0.800578923638966	0.00567149688258274	0.0548980311015246	0.0067	0.0054	0.0957	0.0153	0.0416	0.0223	0.0225	0.0243	0.0023	0.0368	0.041	0.1441	0.0041	0.0402	0.1189	0.0226	0.0184	0.0035	0.0024	0.0175	0.0136	0.1136	0.0283	0.1108	0.0392	0.0035
18	rs60179373	48772322	0.96	0.255413023536062	0.94	0.800578923638966	0.00755173526172571	0.0454468228168755	0.0067	0.0055	0.0951	0.0152	0.0414	0.0223	0.0224	0.0242	0.0023	0.0369	0.0411	0.1443	0.0042	0.0405	0.1188	0.0229	0.0183	0.0036	0.0024	0.0174	0.0136	0.1136	0.0282	0.1109	0.0392	0.0037
18	rs117606523	48772510	0.96	0.255413023536062	0.94	0.800578923638966	0.00762705850102183	0.0459154073011903	0.0067	0.0055	0.0951	0.0152	0.0415	0.0223	0.0223	0.0242	0.0023	0.0369	0.0411	0.1443	0.0042	0.0405	0.1188	0.0229	0.0183	0.0036	0.0024	0.0174	0.0136	0.1136	0.0282	0.1109	0.0392	0.0037
18	rs9956987	48774088	0.96	0.255413023536062	0.94	0.800578923638966	0.00709182550509634	0.0457980619127891	0.0067	0.0055	0.095	0.0152	0.0414	0.0222	0.0223	0.0242	0.0023	0.0369	0.041	0.1443	0.0042	0.0405	0.1187	0.023	0.0183	0.0036	0.0025	0.0174	0.0136	0.1136	0.0282	0.1109	0.0392	0.0037
18	rs16953013	48780405	0.96	0.255413023536062	0.94	0.800578923638966	0.0128811373485622	0.0620687150534246	0.0068	0.0055	0.0947	0.0152	0.0413	0.0223	0.0222	0.0242	0.0023	0.0369	0.041	0.1443	0.0042	0.0404	0.1186	0.023	0.0182	0.0036	0.0025	0.0174	0.0137	0.1136	0.0282	0.1109	0.0392	0.0037
18	rs77392911	48783707	0.97	0.222305343836028	0.94	0.800578923638966	0.0199081422319804	0.0811330067505299	0.0068	0.0055	0.0947	0.0152	0.0413	0.0223	0.0222	0.0242	0.0023	0.0369	0.0409	0.1442	0.0043	0.0404	0.1185	0.023	0.0182	0.0036	0.0025	0.0175	0.0137	0.1137	0.0283	0.1109	0.0391	0.0037
18	rs11082866	48789736	0.97	0.222305343836028	0.94	0.800578923638966	0.110106636386123	0.0263271951048357	0.0071	0.006	0.0904	0.0155	0.0396	0.0204	0.0201	0.0247	0.0026	0.0378	0.0408	0.1431	0.0056	0.043	0.1164	0.0238	0.0162	0.0044	0.0041	0.0191	0.0149	0.1144	0.0301	0.1089	0.0402	0.005
18	rs16953030	48789819	0.97	0.222305343836028	0.94	0.800578923638966	0.102352255516496	0.0299412080654744	0.0071	0.006	0.0903	0.0156	0.0396	0.0203	0.0201	0.0247	0.0028	0.0378	0.0408	0.1432	0.0056	0.0429	0.1162	0.0239	0.0162	0.0045	0.0041	0.019	0.0149	0.1144	0.0301	0.1088	0.0401	0.005
18	rs78676536	48790070	0.97	0.222305343836028	0.94	0.800578923638966	0.106399555304488	0.0322033852047225	0.0071	0.006	0.0903	0.0156	0.0396	0.0203	0.0201	0.0247	0.0028	0.0378	0.0408	0.1431	0.0056	0.0429	0.1162	0.0239	0.0162	0.0045	0.0041	0.019	0.0149	0.1144	0.0301	0.1088	0.0402	0.005
18	rs4499331	48791228	0.97	0.222305343836028	0.94	0.800578923638966	0.101960711768999	0.0299412080654744	0.0071	0.006	0.0903	0.0156	0.0396	0.0203	0.0201	0.0248	0.0028	0.0378	0.0409	0.143	0.0056	0.043	0.1161	0.0239	0.0161	0.0045	0.0041	0.0191	0.015	0.1144	0.0302	0.1088	0.0402	0.005
18	rs74665364	48793351	0.97	0.222305343836028	0.94	0.800578923638966	0.113920404413831	0.0431359396601652	0.0071	0.006	0.0901	0.0156	0.0395	0.0202	0.02	0.0249	0.0027	0.0378	0.0409	0.1429	0.0057	0.0431	0.1159	0.0239	0.0161	0.0045	0.0041	0.0191	0.015	0.1145	0.0302	0.1088	0.0402	0.005
18	rs12455168	48802080	0.97	0.222305343836028	0.94	0.800578923638966	0.11277896633009	0.0362121591486329	0.0071	0.0059	0.0895	0.0157	0.0395	0.02	0.0196	0.0247	0.0026	0.0381	0.0414	0.1416	0.0059	0.0441	0.1137	0.0242	0.0161	0.0047	0.0043	0.0193	0.0158	0.1158	0.0305	0.1086	0.0406	0.005
18	rs17664470	48802242	0.97	0.222305343836028	0.94	0.800578923638966	0.115800922239674	0.0345414593067033	0.0071	0.0059	0.0894	0.0157	0.0395	0.02	0.0195	0.0247	0.0026	0.0381	0.0414	0.1416	0.0059	0.0441	0.1136	0.0242	0.0161	0.0047	0.0043	0.0193	0.0158	0.1159	0.0305	0.1086	0.0406	0.005
18	rs77887125	48820528	0.97	0.222305343836028	0.94	0.800578923638966	0.0977407814048024	0.030134880034563	0.007	0.006	0.089	0.0156	0.0394	0.0199	0.0192	0.0247	0.0026	0.0382	0.0418	0.1411	0.0058	0.0444	0.1122	0.0244	0.0162	0.0048	0.0042	0.0193	0.0163	0.1172	0.0307	0.1086	0.0408	0.0049
18	rs117053187	48823225	0.97	0.222305343836028	0.94	0.800578923638966	0.0961744553373844	0.0305727652821174	0.007	0.006	0.0889	0.0156	0.0394	0.0199	0.0191	0.0247	0.0026	0.0381	0.0418	0.141	0.0058	0.0444	0.1121	0.0244	0.0162	0.0048	0.0042	0.0193	0.0163	0.1172	0.0307	0.1086	0.0408	0.0049
18	rs73434800	48829095	0.97	0.222305343836028	0.94	0.800578923638966	0.094425089919153	0.0222984157894186	0.007	0.006	0.0889	0.0155	0.0394	0.0199	0.0191	0.0247	0.0026	0.0381	0.0419	0.141	0.0058	0.0444	0.1121	0.0244	0.0161	0.0049	0.0042	0.0193	0.0164	0.1173	0.0307	0.1087	0.0408	0.0049
18	rs7241161	48829377	0.97	0.222305343836028	0.94	0.800578923638966	0.0945742443132721	0.0217549479529479	0.007	0.006	0.0889	0.0155	0.0394	0.0199	0.0191	0.0247	0.0026	0.0381	0.0419	0.141	0.0058	0.0444	0.1121	0.0244	0.0161	0.0049	0.0042	0.0193	0.0164	0.1173	0.0307	0.1087	0.0409	0.0049
18	rs2442959	48844773	0.97	0.222305343836028	0.94	0.800578923638966	0.0948480790930166	0.0231470818181085	0.007	0.006	0.0892	0.0155	0.0394	0.0199	0.019	0.0247	0.0025	0.0381	0.0419	0.1408	0.0057	0.0445	0.1122	0.0243	0.0161	0.0049	0.0042	0.0194	0.0165	0.1172	0.0307	0.1088	0.0409	0.0049
18	rs117569663	48845975	0.97	0.222305343836028	0.94	0.800578923638966	0.0956976299207381	0.0255139579225171	0.007	0.006	0.0892	0.0155	0.0394	0.0199	0.019	0.0247	0.0025	0.0381	0.0419	0.1408	0.0057	0.0445	0.1122	0.0243	0.0161	0.0049	0.0042	0.0194	0.0165	0.1172	0.0307	0.1088	0.0409	0.0049
18	rs117255695	48846414	0.97	0.222305343836028	0.94	0.800578923638966	0.0959233089172042	0.0256936337481979	0.007	0.006	0.0892	0.0155	0.0394	0.0199	0.019	0.0247	0.0025	0.0381	0.0419	0.1408	0.0057	0.0445	0.1122	0.0243	0.0161	0.0049	0.0042	0.0194	0.0165	0.1172	0.0307	0.1088	0.0409	0.0049
18	rs2442954	48853841	0.97	0.222305343836028	0.94	0.800578923638966	0.103453560146393	0.032504069343365	0.007	0.0059	0.0892	0.0155	0.0395	0.0199	0.019	0.0247	0.0025	0.0381	0.0419	0.1407	0.0057	0.0445	0.1123	0.0242	0.0161	0.0048	0.0042	0.0194	0.0165	0.1173	0.0307	0.1089	0.0409	0.0049
18	rs185062561	48871224	0.97	0.222305343836028	0.93	0.873875650440679	0.120975892625724	0.02775595903243	0.007	0.0059	0.0892	0.0155	0.0393	0.0198	0.0189	0.0246	0.0024	0.0381	0.0421	0.1407	0.0057	0.0446	0.1122	0.024	0.0159	0.0049	0.0042	0.0194	0.0166	0.1173	0.0307	0.1092	0.0409	0.0048
18	rs72919115	48873965	0.97	0.222305343836028	0.93	0.873875650440679	0.121207818931615	0.0281774060916844	0.007	0.0059	0.0892	0.0155	0.0393	0.0198	0.0189	0.0246	0.0024	0.0381	0.0421	0.1407	0.0057	0.0446	0.1122	0.024	0.0159	0.0049	0.0042	0.0194	0.0166	0.1173	0.0307	0.1092	0.0409	0.0048
18	rs4569328	48878293	0.97	0.222305343836028	0.91	1.03277310349222	0.13055589923053	0.0185150433574703	0.0069	0.006	0.0893	0.0154	0.0392	0.0197	0.0188	0.0246	0.0023	0.0382	0.0422	0.1406	0.0057	0.0447	0.1122	0.0238	0.0158	0.0049	0.0042	0.0195	0.0168	0.1175	0.0306	0.1094	0.0409	0.0048
18	rs117799218	48888310	0.97	0.222305343836028	0.91	1.03277310349222	0.108636063274952	0.0184382608912496	0.0069	0.006	0.0892	0.0154	0.0393	0.0197	0.0187	0.0246	0.0023	0.0384	0.0424	0.1407	0.0055	0.0449	0.1122	0.0238	0.0158	0.0048	0.0041	0.0195	0.0169	0.1173	0.0306	0.1095	0.041	0.0045
18	rs12954319	48890750	0.97	0.222305343836028	0.91	1.03277310349222	0.0760458010980112	0.0114984464347352	0.0068	0.006	0.089	0.0155	0.0392	0.0197	0.0186	0.0246	0.0022	0.0388	0.0425	0.1408	0.0053	0.0453	0.1122	0.0238	0.0158	0.0047	0.004	0.0195	0.0172	0.1167	0.031	0.1097	0.0414	0.0041
18	rs113417529	48909275	0.97	0.222305343836028	0.91	1.03277310349222	0.0684902355265489	0.00532246270463347	0.0067	0.0063	0.0885	0.0156	0.0396	0.0194	0.0182	0.0246	0.002	0.0395	0.0427	0.1401	0.0052	0.0459	0.1122	0.0235	0.0158	0.0047	0.0039	0.0195	0.0178	0.1157	0.0311	0.1099	0.0418	0.0039
18	rs1466270	48910792	0.97	0.222305343836028	0.91	1.03277310349222	0.0623698450088207	0.00237198640615431	0.0067	0.0063	0.0885	0.0156	0.0396	0.0193	0.0181	0.0246	0.002	0.0396	0.0427	0.14	0.0052	0.0459	0.1122	0.0235	0.0158	0.0047	0.0038	0.0195	0.0179	0.1157	0.0311	0.1099	0.0418	0.0039
18	rs115275023	48912118	0.97	0.222305343836028	0.91	1.03277310349222	0.0618388901516984	0.00189169660552258	0.0067	0.0063	0.0884	0.0156	0.0396	0.0193	0.0181	0.0246	0.002	0.0396	0.0427	0.14	0.0052	0.046	0.1122	0.0235	0.0158	0.0047	0.0038	0.0195	0.0179	0.1157	0.0311	0.1099	0.0419	0.0039
18	rs321901	48917638	0.97	0.222305343836028	0.91	1.03277310349222	0.0554173977292585	0.00312190744713303	0.0066	0.0063	0.0885	0.0157	0.0399	0.0192	0.018	0.0246	0.002	0.0397	0.0427	0.1399	0.0051	0.046	0.1123	0.0233	0.0158	0.0046	0.0038	0.0195	0.018	0.1157	0.0311	0.1097	0.0419	0.0039
18	rs8087389	48924361	0.97	0.222305343836028	0.91	1.03277310349222	0.0475441882165282	0.001647113599016	0.0065	0.0064	0.0888	0.0158	0.0401	0.019	0.0179	0.0245	0.002	0.04	0.0428	0.1397	0.0049	0.0464	0.1124	0.0232	0.0158	0.0046	0.0037	0.0195	0.0182	0.1157	0.0311	0.1094	0.0421	0.0038
18	rs117850029	48925370	0.97	0.222305343836028	0.91	1.03277310349222	0.0564968388904632	0.0120505153793336	0.0064	0.0064	0.0888	0.0158	0.0401	0.0189	0.0179	0.0244	0.0019	0.0401	0.0429	0.1395	0.0049	0.0464	0.1124	0.0232	0.0159	0.0046	0.0037	0.0195	0.0182	0.1157	0.031	0.1094	0.0421	0.0038
18	rs76264702	48926398	0.97	0.222305343836028	0.91	1.03277310349222	0.0629994620553717	0.014321691290433	0.0063	0.0064	0.0889	0.0159	0.0399	0.0187	0.0177	0.0243	0.0019	0.0403	0.0433	0.139	0.0048	0.0467	0.1124	0.0233	0.016	0.0044	0.0036	0.0195	0.0184	0.1158	0.0309	0.1094	0.0423	0.0036
18	rs11663544	48940826	0.97	0.222305343836028	0.91	1.03277310349222	0.0630760626488422	0.00480882420452878	0.0062	0.0065	0.089	0.016	0.0398	0.0184	0.0176	0.0241	0.0019	0.0407	0.0437	0.1383	0.0046	0.0472	0.1124	0.0233	0.0161	0.0042	0.0035	0.0196	0.0186	0.1159	0.0309	0.1094	0.0426	0.0035
18	rs2509935	48940948	0.97	0.222305343836028	0.91	1.03277310349222	0.0629229227709655	0.00480882420452878	0.0062	0.0065	0.089	0.016	0.0398	0.0184	0.0176	0.0241	0.0019	0.0407	0.0437	0.1383	0.0046	0.0472	0.1124	0.0233	0.0161	0.0042	0.0035	0.0196	0.0186	0.1159	0.0309	0.1094	0.0426	0.0035
18	rs118114425	48943066	0.97	0.222305343836028	0.91	1.03277310349222	0.0745405371143949	0.0092042897712291	0.0061	0.0065	0.089	0.0159	0.0397	0.0183	0.0175	0.0241	0.0019	0.0409	0.044	0.138	0.0045	0.0473	0.1125	0.0233	0.0161	0.0041	0.0035	0.0196	0.0189	0.1159	0.0309	0.1096	0.0427	0.0035
18	rs321883	48949383	0.97	0.222305343836028	0.91	1.03277310349222	0.0749257477521971	0.00494437470306667	0.006	0.0065	0.089	0.016	0.0397	0.0182	0.0174	0.0241	0.0018	0.041	0.0441	0.1378	0.0045	0.0473	0.1125	0.0234	0.0162	0.004	0.0035	0.0196	0.019	0.1159	0.0309	0.1096	0.0427	0.0034
18	rs321873	48954160	0.97	0.222305343836028	0.91	1.03277310349222	0.078274089264771	0.00580004494164779	0.006	0.0065	0.089	0.0159	0.0397	0.0182	0.0174	0.024	0.0018	0.041	0.0442	0.1377	0.0044	0.0473	0.1125	0.0234	0.0162	0.004	0.0035	0.0195	0.019	0.1161	0.0308	0.1097	0.0427	0.0034
18	rs321852	48956527	0.97	0.222305343836028	0.91	1.03277310349222	0.0721724688804717	0.0144574109197485	0.006	0.0065	0.089	0.0159	0.0396	0.0183	0.0173	0.0241	0.0018	0.0409	0.0442	0.1375	0.0044	0.0474	0.1123	0.0233	0.0163	0.004	0.0035	0.0195	0.019	0.1165	0.0307	0.1096	0.0427	0.0034
18	rs17737954	48965384	0.97	0.222305343836028	0.91	1.03277310349222	0.0719425600580065	0.033312189063451	0.006	0.0066	0.0891	0.0159	0.0395	0.0183	0.0172	0.0241	0.0019	0.041	0.0442	0.1374	0.0044	0.0474	0.1122	0.0233	0.0163	0.004	0.0035	0.0195	0.019	0.1168	0.0306	0.1097	0.0426	0.0034
18	rs321870	48968249	0.97	0.222305343836028	0.91	1.03277310349222	0.0717756528046792	0.0330586696625765	0.006	0.0066	0.0891	0.0159	0.0395	0.0183	0.0172	0.0241	0.0019	0.041	0.0442	0.1374	0.0044	0.0474	0.1122	0.0233	0.0163	0.004	0.0035	0.0195	0.019	0.1168	0.0306	0.1097	0.0426	0.0034
18	rs8089159	49002076	0.97	0.222305343836028	0.91	1.03277310349222	0.0670045399760528	0.060538414465843	0.0059	0.0067	0.0894	0.0157	0.0392	0.0183	0.0173	0.0239	0.0019	0.0414	0.0441	0.1364	0.0044	0.0476	0.112	0.0234	0.0168	0.004	0.0033	0.0192	0.0192	0.1171	0.0309	0.1102	0.0421	0.0033
18	rs1869844	49002466	0.97	0.222305343836028	0.91	1.03277310349222	0.0652654255367443	0.0586974023539478	0.0059	0.0067	0.0894	0.0157	0.0392	0.0183	0.0173	0.0239	0.0019	0.0414	0.0441	0.1364	0.0044	0.0476	0.112	0.0234	0.0168	0.004	0.0033	0.0192	0.0192	0.1171	0.0309	0.1103	0.0421	0.0033
18	rs17665522	49003995	0.97	0.222305343836028	0.91	1.03277310349222	0.0698128470071402	0.0783131756730499	0.0059	0.0067	0.0894	0.0157	0.0391	0.0183	0.0173	0.0239	0.0019	0.0414	0.0441	0.1363	0.0044	0.0475	0.1121	0.0234	0.0168	0.004	0.0033	0.0192	0.0192	0.1171	0.031	0.1103	0.0421	0.0033
18	rs76927148	49007559	0.97	0.222305343836028	0.91	1.03277310349222	0.0841195340613079	0.164874148879263	0.0059	0.0067	0.0894	0.0157	0.0391	0.0183	0.0173	0.0239	0.0019	0.0414	0.0441	0.1362	0.0045	0.0475	0.1121	0.0233	0.0169	0.004	0.0033	0.0192	0.0191	0.1172	0.0309	0.1103	0.0421	0.0033
18	rs78416525	49010897	0.97	0.222305343836028	0.91	1.03277310349222	0.0995026470010771	0.272133711812303	0.0058	0.0067	0.0894	0.0157	0.0391	0.0183	0.0173	0.0239	0.0019	0.0414	0.0441	0.1362	0.0044	0.0475	0.1122	0.0233	0.0169	0.004	0.0033	0.0192	0.0191	0.1172	0.0309	0.1104	0.0421	0.0033
18	rs1347528	49013145	0.98	0.192372589028169	0.91	1.03277310349222	0.0829929192835998	0.0762614879656374	0.0057	0.0067	0.089	0.0156	0.0392	0.0185	0.0178	0.0241	0.0022	0.042	0.0445	0.1331	0.0043	0.0474	0.112	0.0234	0.0172	0.004	0.0032	0.0192	0.0197	0.1174	0.0308	0.1104	0.0425	0.0033
18	rs78828569	49013927	0.99	0.165458971998582	0.91	1.03277310349222	0.021765935581808	0.100421787636218	0.0055	0.0066	0.0863	0.0155	0.0401	0.0196	0.0186	0.0247	0.0029	0.0433	0.0447	0.1282	0.0039	0.0465	0.1105	0.0236	0.0187	0.0043	0.0031	0.0195	0.0215	0.1187	0.0308	0.1106	0.0424	0.0032
18	rs75249605	49014157	0.99	0.165458971998582	0.91	1.03277310349222	0.0340087286779449	0.151860496844653	0.0055	0.0066	0.0854	0.0155	0.0404	0.0199	0.0188	0.0248	0.0031	0.0437	0.0448	0.1267	0.0038	0.0463	0.1101	0.0236	0.0191	0.0044	0.0031	0.0197	0.022	0.119	0.0307	0.1104	0.0424	0.0032
18	Affx-15012776	49014317	0.98	0.192372589028169	0.9	1.11848291839441	0.0182731071010714	0.147984245880633	0.0055	0.0067	0.0849	0.0155	0.0406	0.0201	0.019	0.0249	0.0032	0.044	0.0449	0.1257	0.0038	0.0462	0.1099	0.0235	0.0194	0.0045	0.0031	0.0198	0.0224	0.1193	0.0307	0.1103	0.0424	0.0032
18	rs77232087	49014411	0.99	0.165458971998582	0.9	1.11848291839441	0.0252031240903341	0.192517260682641	0.0055	0.0067	0.0847	0.0154	0.0406	0.0203	0.019	0.0249	0.0032	0.044	0.0447	0.1255	0.0037	0.0462	0.11	0.0234	0.0194	0.0046	0.003	0.0197	0.0225	0.1194	0.0306	0.1104	0.0423	0.0032
18	rs17813045	49016459	0.98	0.192372589028169	0.9	1.11848291839441	0.0220795874567247	0.173558279992957	0.0055	0.0068	0.0827	0.0155	0.0405	0.0215	0.0193	0.0249	0.0036	0.0444	0.0446	0.1253	0.0034	0.0459	0.1097	0.023	0.0198	0.0049	0.0027	0.0197	0.0231	0.1201	0.0299	0.111	0.0426	0.0032
18	rs72921169	49016987	0.98	0.192372589028169	0.9	1.11848291839441	0.0224152264590927	0.171174460519214	0.0055	0.0068	0.0827	0.0155	0.0405	0.0215	0.0193	0.0249	0.0036	0.0444	0.0446	0.1253	0.0034	0.0459	0.1097	0.023	0.0198	0.0049	0.0027	0.0197	0.0231	0.1201	0.0299	0.111	0.0426	0.0032
18	rs76586136	49017661	0.98	0.192372589028169	0.9	1.11848291839441	0.0213467170002834	0.152906573377713	0.0054	0.0068	0.0827	0.0155	0.0405	0.0216	0.0193	0.025	0.0036	0.0444	0.0446	0.1253	0.0034	0.0459	0.1097	0.023	0.0199	0.0049	0.0027	0.0197	0.0231	0.12	0.0298	0.1109	0.0424	0.0032
18	rs9646553	49020703	0.98	0.192372589028169	0.9	1.11848291839441	0.0173840465637702	0.130681780387496	0.0054	0.0068	0.0827	0.0155	0.0406	0.0217	0.0193	0.0249	0.0036	0.0445	0.0445	0.1252	0.0034	0.0458	0.1096	0.023	0.0199	0.0049	0.0027	0.0197	0.0232	0.1202	0.0297	0.111	0.0423	0.0032
18	rs8088609	49021464	0.98	0.192372589028169	0.9	1.11848291839441	0.0292373493295108	0.202717078738739	0.0054	0.0068	0.0825	0.0155	0.0407	0.0216	0.0192	0.0248	0.0037	0.0446	0.0445	0.1252	0.0036	0.0457	0.1096	0.0229	0.0198	0.005	0.0027	0.0196	0.0233	0.1204	0.0297	0.1111	0.0424	0.0033
18	rs75106071	49021719	0.98	0.192372589028169	0.9	1.11848291839441	0.0275291076815955	0.191074709385667	0.0054	0.0068	0.0823	0.0155	0.0407	0.0215	0.0191	0.0248	0.0037	0.0447	0.0445	0.1251	0.0036	0.0457	0.1095	0.0228	0.0198	0.005	0.0027	0.0195	0.0234	0.1204	0.0297	0.1112	0.0424	0.0034
18	rs12963818	49029467	0.98	0.192372589028169	0.9	1.11848291839441	0.0186969775604433	0.200307363625647	0.0054	0.0067	0.0819	0.0155	0.0408	0.0211	0.0187	0.0247	0.0039	0.0449	0.0448	0.1256	0.004	0.0457	0.1092	0.0224	0.0196	0.0052	0.0027	0.0195	0.0238	0.1204	0.0298	0.1108	0.0428	0.0035
18	rs1656766	49030535	0.98	0.192372589028169	0.9	1.11848291839441	0.0169669027151791	0.164776365116325	0.0054	0.0067	0.0819	0.0155	0.0408	0.0211	0.0187	0.0247	0.0039	0.0449	0.0448	0.1256	0.0041	0.0457	0.1092	0.0224	0.0196	0.0052	0.0027	0.0195	0.0238	0.1204	0.0297	0.1108	0.0428	0.0035
18	rs117154167	49039809	0.99	0.165458971998582	0.9	1.11848291839441	0.0173140062951478	0.167030541089163	0.0053	0.0067	0.0818	0.0156	0.0408	0.0211	0.0187	0.0248	0.0039	0.0449	0.0452	0.1253	0.0041	0.0457	0.1092	0.0224	0.0195	0.0052	0.0027	0.0197	0.0239	0.1204	0.0297	0.1107	0.0428	0.0035
18	rs4939668	49040967	0.99	0.165458971998582	0.9	1.11848291839441	0.0167990780813466	0.155102107123548	0.0053	0.0067	0.0818	0.0156	0.0408	0.0211	0.0187	0.0248	0.0039	0.0449	0.0452	0.1253	0.0041	0.0457	0.1092	0.0224	0.0195	0.0052	0.0027	0.0197	0.0239	0.1204	0.0297	0.1107	0.0428	0.0035
18	rs61246135	49051558	0.99	0.165458971998582	0.9	1.11848291839441	0.0172907055477394	0.133480399793742	0.0053	0.0067	0.0817	0.0156	0.0408	0.0211	0.0186	0.0248	0.0039	0.0449	0.0453	0.1253	0.0042	0.0456	0.1092	0.0224	0.0195	0.0052	0.0027	0.0197	0.0239	0.1204	0.0297	0.1108	0.0429	0.0035
18	rs7231303	49063271	0.99	0.165458971998582	0.9	1.11848291839441	0.0159562161446095	0.127815972895983	0.0053	0.0067	0.0816	0.0156	0.0408	0.0211	0.0186	0.0248	0.0039	0.0449	0.0453	0.1253	0.0042	0.0456	0.1092	0.0224	0.0195	0.0052	0.0027	0.0197	0.0239	0.1205	0.0297	0.1109	0.0428	0.0034
18	rs8085487	49070001	0.99	0.165458971998582	0.89	1.20843312996982	0.028363042094906	0.177155416492405	0.0052	0.0067	0.0815	0.0156	0.0409	0.0211	0.0187	0.0247	0.0038	0.0446	0.0451	0.1252	0.0043	0.0457	0.109	0.0222	0.0194	0.0052	0.0026	0.0197	0.0243	0.121	0.0298	0.1112	0.0426	0.0033
18	rs78681439	49071914	0.99	0.165458971998582	0.89	1.20843312996982	0.035726161766169	0.217805015442632	0.0053	0.0067	0.0815	0.0156	0.0409	0.0211	0.0187	0.0247	0.0038	0.0446	0.0451	0.1253	0.0042	0.0456	0.109	0.0222	0.0195	0.0052	0.0026	0.0196	0.0243	0.121	0.0298	0.1112	0.0426	0.0033
18	rs1432401	49085463	1	0.141401729381863	0.89	1.20843312996982	0.0619145575249607	0.127637644228946	0.0048	0.0062	0.0822	0.0153	0.0412	0.0204	0.0186	0.0244	0.0035	0.0448	0.0453	0.1283	0.0041	0.0455	0.1065	0.0215	0.0192	0.0054	0.002	0.0201	0.0257	0.1223	0.0291	0.111	0.0431	0.0029
18	rs8096237	49086479	1	0.141401729381863	0.89	1.20843312996982	0.0598929239748906	0.0883577645998958	0.0048	0.0062	0.0822	0.0153	0.0412	0.0204	0.0186	0.0244	0.0035	0.0448	0.0452	0.1284	0.0041	0.0456	0.1065	0.0215	0.0192	0.0054	0.002	0.0201	0.0257	0.1223	0.029	0.111	0.0431	0.0029
18	rs72923335	49087150	1	0.141401729381863	0.89	1.20843312996982	0.0627700280654841	0.0946313543247389	0.0048	0.0062	0.0822	0.0153	0.0412	0.0204	0.0186	0.0244	0.0035	0.0449	0.0452	0.1284	0.0041	0.0456	0.1065	0.0215	0.0192	0.0054	0.002	0.0201	0.0257	0.1223	0.029	0.111	0.0431	0.0029
18	rs76519534	49088899	1	0.141401729381863	0.89	1.20843312996982	0.0593208195356551	0.0783131756730499	0.0048	0.0062	0.0821	0.0153	0.0413	0.0204	0.0187	0.0244	0.0035	0.045	0.0452	0.1283	0.0041	0.0456	0.1064	0.0214	0.0192	0.0054	0.002	0.0202	0.0257	0.1225	0.0289	0.1109	0.0431	0.0029
18	rs12961568	49094014	1	0.141401729381863	0.89	1.20843312996982	0.0433168783597923	0.0643604274852691	0.0051	0.0062	0.0822	0.0153	0.0412	0.0203	0.0188	0.0244	0.0035	0.045	0.045	0.1284	0.0041	0.0457	0.1064	0.0214	0.0192	0.0054	0.002	0.0202	0.0257	0.1224	0.0289	0.1109	0.0431	0.0031
18	rs4940098	49095955	1	0.141401729381863	0.89	1.20843312996982	0.0394375410789093	0.0567518894301204	0.0051	0.0061	0.0822	0.0153	0.0412	0.0203	0.0188	0.0244	0.0035	0.045	0.0449	0.1284	0.0041	0.0458	0.1065	0.0214	0.0192	0.0054	0.002	0.0202	0.0257	0.1224	0.0289	0.1108	0.0432	0.0031
18	rs8098219	49111225	1	0.141401729381863	0.89	1.20843312996982	0.0401680400956331	0.051332012947862	0.0051	0.0061	0.0822	0.0152	0.0414	0.0203	0.0185	0.0248	0.0033	0.0452	0.0451	0.1292	0.0041	0.0455	0.1059	0.0208	0.0191	0.0052	0.002	0.0204	0.026	0.1225	0.0289	0.1106	0.0432	0.003
18	rs150929954	49123119	1	0.141401729381863	0.89	1.20843312996982	0.0296357842427676	0.141265183652703	0.005	0.006	0.0823	0.0151	0.0418	0.0202	0.018	0.0256	0.0029	0.0456	0.0455	0.1306	0.004	0.0451	0.1047	0.0197	0.0193	0.0049	0.002	0.0208	0.0266	0.1226	0.0289	0.1103	0.0435	0.0028
18	rs1368150	49123194	1	0.141401729381863	0.89	1.20843312996982	0.029876674751341	0.139142797431966	0.005	0.006	0.0823	0.0151	0.0417	0.0201	0.018	0.0256	0.003	0.0455	0.0455	0.1305	0.004	0.0451	0.1048	0.0197	0.0193	0.0049	0.002	0.0208	0.0266	0.1226	0.0289	0.1104	0.0435	0.0029
18	rs12606811	49128710	1	0.141401729381863	0.89	1.20843312996982	0.0530093322342275	0.169098063038906	0.005	0.0062	0.0827	0.015	0.0416	0.0199	0.0174	0.0255	0.0028	0.0453	0.0458	0.1318	0.004	0.0451	0.1045	0.0188	0.0193	0.0048	0.0019	0.0208	0.0268	0.1231	0.0291	0.1103	0.0434	0.0028
18	rs6508077	49130122	1	0.141401729381863	0.89	1.20843312996982	0.0520256148769814	0.147984245880633	0.005	0.0063	0.0827	0.015	0.0416	0.0199	0.0172	0.0254	0.0028	0.0451	0.0459	0.1323	0.004	0.045	0.1045	0.0187	0.0194	0.0048	0.0019	0.0207	0.0269	0.1232	0.0292	0.1102	0.0434	0.0028
18	rs17751422	49133344	1.01	0.120031835070186	0.89	1.20843312996982	0.241895003871059	0.397183414126187	0.0052	0.0059	0.086	0.0142	0.0401	0.0183	0.0159	0.0254	0.0019	0.0446	0.0458	0.1363	0.0035	0.0443	0.1061	0.0166	0.0196	0.0041	0.0015	0.0205	0.0274	0.1285	0.0291	0.1088	0.0419	0.0021
18	rs59742309	49140233	1.01	0.120031835070186	0.89	1.20843312996982	0.239948803240327	0.416780537619058	0.0052	0.0059	0.0862	0.0142	0.04	0.0183	0.0159	0.0254	0.0019	0.0446	0.0457	0.1365	0.0035	0.0443	0.1059	0.0165	0.0196	0.0041	0.0015	0.0205	0.0275	0.129	0.0292	0.1087	0.0417	0.0021
18	rs322544	49142668	1.01	0.120031835070186	0.9	1.11848291839441	0.2110743183523	0.335824740648384	0.0052	0.0059	0.0862	0.0141	0.04	0.0183	0.0159	0.0254	0.0018	0.0446	0.0457	0.1367	0.0035	0.0442	0.1061	0.0165	0.0196	0.0041	0.0015	0.0205	0.0276	0.1291	0.0291	0.1088	0.0416	0.0021
18	rs117324689	49146939	1.01	0.120031835070186	0.9	1.11848291839441	0.245551088260889	0.434515925151015	0.0051	0.0059	0.0863	0.014	0.04	0.0182	0.0159	0.0254	0.0018	0.0445	0.0457	0.137	0.0035	0.044	0.1062	0.0163	0.0196	0.004	0.0015	0.0205	0.0276	0.1293	0.0292	0.1089	0.0414	0.002
18	rs117475030	49148238	1.01	0.120031835070186	0.9	1.11848291839441	0.245594794783813	0.44272709247883	0.0051	0.0058	0.0863	0.014	0.04	0.0182	0.0159	0.0254	0.0018	0.0445	0.0457	0.1371	0.0035	0.044	0.1062	0.0163	0.0196	0.004	0.0015	0.0205	0.0276	0.1293	0.0292	0.109	0.0414	0.002
18	rs11660053	49151252	1.01	0.120031835070186	0.9	1.11848291839441	0.228579783410398	0.44073676486289	0.0051	0.0058	0.0867	0.0139	0.0398	0.0179	0.0157	0.0255	0.0017	0.0443	0.0457	0.1384	0.0034	0.0438	0.1066	0.0158	0.0196	0.0039	0.0014	0.0204	0.0276	0.1297	0.0293	0.1094	0.041	0.0019
18	rs8088185	49155040	1.01	0.120031835070186	0.9	1.11848291839441	0.24910515995634	0.411173685100749	0.0051	0.0057	0.0871	0.0137	0.0396	0.0177	0.0155	0.0256	0.0016	0.0441	0.0458	0.1395	0.0033	0.0435	0.1068	0.0155	0.0196	0.0037	0.0013	0.0203	0.0276	0.1299	0.0293	0.1095	0.041	0.0019
18	rs6508079	49166518	1	0.141401729381863	0.9	1.11848291839441	0.240683016055812	0.331162550778797	0.005	0.0057	0.0874	0.0135	0.0393	0.0175	0.0154	0.0258	0.0015	0.044	0.046	0.1406	0.0031	0.0432	0.107	0.0153	0.0196	0.0035	0.0013	0.0202	0.0276	0.1304	0.0293	0.11	0.0408	0.0018
18	rs17666226	49166695	1	0.141401729381863	0.9	1.11848291839441	0.241895003871059	0.333245919667993	0.005	0.0057	0.0874	0.0135	0.0393	0.0175	0.0153	0.0258	0.0015	0.044	0.046	0.1406	0.0031	0.0432	0.107	0.0153	0.0196	0.0035	0.0013	0.0202	0.0276	0.1303	0.0293	0.11	0.0408	0.0018
18	rs9962347	49173708	1	0.141401729381863	0.9	1.11848291839441	0.235612231175351	0.307782281988098	0.005	0.0056	0.0875	0.0135	0.0392	0.0175	0.0153	0.0258	0.0014	0.0439	0.046	0.1408	0.0031	0.0432	0.1071	0.0153	0.0196	0.0035	0.0013	0.0201	0.0276	0.1302	0.0293	0.1101	0.0408	0.0018
18	rs75907936	49180430	1	0.141401729381863	0.9	1.11848291839441	0.246645033420517	0.309341129294488	0.0049	0.0056	0.0875	0.0134	0.0392	0.0175	0.0153	0.0258	0.0014	0.0438	0.0459	0.1413	0.003	0.0431	0.1074	0.0151	0.0196	0.0034	0.0012	0.0201	0.0276	0.1304	0.0293	0.1103	0.0407	0.0017
18	rs1699887	49191936	1.01	0.120031835070186	0.9	1.11848291839441	0.273420708873403	0.356285151978289	0.0048	0.0056	0.0879	0.0133	0.0389	0.0172	0.0151	0.0257	0.0012	0.0431	0.0456	0.1429	0.0028	0.043	0.1083	0.0148	0.0195	0.0032	0.001	0.02	0.0278	0.1309	0.0296	0.1108	0.0406	0.0015
18	rs35541683	49193718	1.01	0.120031835070186	0.9	1.11848291839441	0.271893829052115	0.358162325622447	0.0048	0.0056	0.0879	0.0133	0.0389	0.0172	0.0151	0.0257	0.0012	0.0431	0.0455	0.1429	0.0028	0.043	0.1084	0.0148	0.0195	0.0032	0.001	0.02	0.0278	0.1309	0.0296	0.1108	0.0406	0.0015
18	rs1462450	49204707	1.01	0.120031835070186	0.9	1.11848291839441	0.265786859663126	0.364691529659476	0.0047	0.0056	0.0879	0.0133	0.0389	0.0172	0.0151	0.0257	0.0012	0.0431	0.0455	0.143	0.0028	0.043	0.1084	0.0148	0.0194	0.0031	0.001	0.02	0.0278	0.131	0.0295	0.1109	0.0406	0.0015
18	rs1699903	49220616	1.01	0.120031835070186	0.91	1.03277310349222	0.249237330407798	0.367968643820657	0.0046	0.0055	0.088	0.0137	0.0388	0.017	0.015	0.0257	0.0011	0.043	0.0453	0.1435	0.0027	0.0428	0.1084	0.0147	0.0193	0.0031	9e-04	0.0199	0.0277	0.1317	0.0295	0.1108	0.0406	0.0014
18	rs2655928	49237514	1.01	0.120031835070186	0.91	1.03277310349222	0.227237723418818	0.37835804982913	0.0046	0.0055	0.088	0.0136	0.0388	0.0169	0.015	0.0258	0.0011	0.0429	0.0451	0.1439	0.0027	0.0427	0.1084	0.0146	0.0191	0.003	9e-04	0.0199	0.0276	0.1322	0.0294	0.111	0.0406	0.0014
18	rs7230981	49246730	1.01	0.120031835070186	0.91	1.03277310349222	0.218171076521021	0.390880132815514	0.0046	0.0054	0.088	0.0135	0.0387	0.0168	0.015	0.0258	0.0011	0.0428	0.0451	0.1441	0.0027	0.0426	0.1084	0.0146	0.0191	0.003	9e-04	0.0199	0.0275	0.1325	0.0295	0.1111	0.0405	0.0014
18	rs62093285	49252189	1.01	0.120031835070186	0.91	1.03277310349222	0.216945128677532	0.389597183044396	0.0046	0.0054	0.088	0.0135	0.0387	0.0168	0.015	0.0258	0.0011	0.0428	0.0451	0.1442	0.0027	0.0426	0.1084	0.0145	0.0191	0.003	9e-04	0.0199	0.0275	0.1327	0.0295	0.1112	0.0405	0.0013
18	rs117921899	49252638	1.01	0.120031835070186	0.91	1.03277310349222	0.216863536495582	0.389468952418388	0.0046	0.0054	0.088	0.0135	0.0387	0.0168	0.015	0.0258	0.0011	0.0428	0.0451	0.1442	0.0027	0.0426	0.1084	0.0145	0.0191	0.003	9e-04	0.0199	0.0275	0.1327	0.0295	0.1112	0.0405	0.0013
18	rs17666976	49266070	1.01	0.120031835070186	0.91	1.03277310349222	0.213492641597977	0.391265245631438	0.0046	0.0054	0.088	0.0135	0.0385	0.0167	0.015	0.0259	0.0011	0.0428	0.0451	0.1445	0.0027	0.0425	0.1084	0.0144	0.0191	0.003	9e-04	0.0199	0.0274	0.1332	0.0295	0.1112	0.0404	0.0013
18	rs4940135	49277171	1	0.141401729381863	0.91	1.03277310349222	0.194964335465279	0.493783910943707	0.0047	0.0052	0.0878	0.0131	0.0381	0.0163	0.0149	0.0267	0.0012	0.0421	0.0449	0.1454	0.0027	0.042	0.1083	0.014	0.0188	0.0027	0.001	0.0202	0.027	0.1354	0.0296	0.1119	0.0397	0.0012
18	rs117484073	49285941	1	0.141401729381863	0.91	1.03277310349222	0.196349838665096	0.556202062872959	0.0047	0.0051	0.0878	0.013	0.0379	0.0162	0.015	0.027	0.0012	0.042	0.0447	0.1461	0.0026	0.0418	0.1084	0.0141	0.0186	0.0025	9e-04	0.0203	0.027	0.1358	0.0296	0.1122	0.0394	0.001
18	rs57077529	49286356	1	0.141401729381863	0.91	1.03277310349222	0.196426975019075	0.556342807089691	0.0047	0.0051	0.0878	0.013	0.0379	0.0162	0.015	0.027	0.0012	0.042	0.0447	0.1461	0.0026	0.0418	0.1084	0.0141	0.0186	0.0025	9e-04	0.0203	0.027	0.1358	0.0296	0.1122	0.0394	0.001
18	rs17752493	49295069	1	0.141401729381863	0.91	1.03277310349222	0.197818380333989	0.561556464390271	0.0047	0.005	0.0878	0.013	0.0379	0.0162	0.015	0.027	0.0011	0.042	0.0447	0.1462	0.0026	0.0417	0.1084	0.0142	0.0186	0.0025	9e-04	0.0203	0.027	0.1359	0.0296	0.1122	0.0393	0.001
18	rs12969115	49296439	1	0.141401729381863	0.91	1.03277310349222	0.20053989452992	0.567913365876304	0.0047	0.005	0.0879	0.013	0.0379	0.0162	0.015	0.027	0.0011	0.042	0.0447	0.1462	0.0026	0.0416	0.1085	0.0142	0.0186	0.0025	9e-04	0.0203	0.027	0.136	0.0296	0.1123	0.0392	0.001
18	rs6508086	49297573	1	0.141401729381863	0.91	1.03277310349222	0.203991208079459	0.572019245973687	0.0047	0.0048	0.0882	0.0129	0.0378	0.0162	0.0152	0.0269	0.0011	0.0418	0.0448	0.1468	0.0026	0.0411	0.1086	0.0143	0.0186	0.0024	8e-04	0.0202	0.0267	0.1365	0.0297	0.1126	0.0388	0.001
18	rs7230877	49297654	1	0.141401729381863	0.91	1.03277310349222	0.203597331784003	0.566640591140652	0.0047	0.0048	0.0882	0.0129	0.0378	0.0162	0.0152	0.027	0.0011	0.0418	0.0448	0.1468	0.0026	0.0411	0.1086	0.0143	0.0186	0.0024	8e-04	0.0202	0.0267	0.1365	0.0297	0.1126	0.0388	0.001
18	rs975903	49306115	1	0.141401729381863	0.91	1.03277310349222	0.188987381299246	0.571735851294879	0.0047	0.0047	0.0885	0.0128	0.0378	0.0162	0.0151	0.027	0.0011	0.0417	0.0447	0.1474	0.0026	0.0409	0.1084	0.0145	0.0186	0.0024	8e-04	0.0201	0.0266	0.1366	0.0297	0.1127	0.0387	0.001
18	rs28637644	49308459	1	0.141401729381863	0.91	1.03277310349222	0.188459570707857	0.573153165295075	0.0047	0.0047	0.0886	0.0128	0.0377	0.0162	0.0151	0.027	0.0011	0.0417	0.0446	0.1474	0.0026	0.0409	0.1084	0.0145	0.0186	0.0024	8e-04	0.0201	0.0266	0.1366	0.0297	0.1127	0.0387	0.001
18	rs117793374	49313675	1	0.141401729381863	0.91	1.03277310349222	0.187707023162994	0.572869634403749	0.0047	0.0047	0.0886	0.0128	0.0377	0.0162	0.0151	0.027	0.0011	0.0416	0.0446	0.1474	0.0026	0.0409	0.1084	0.0145	0.0186	0.0024	8e-04	0.0201	0.0266	0.1366	0.0297	0.1127	0.0387	0.001
18	rs61121934	49337835	1	0.141401729381863	0.91	1.03277310349222	0.173485183673127	0.560710198579785	0.0047	0.0047	0.089	0.0127	0.0377	0.0161	0.015	0.0269	0.0011	0.0414	0.0445	0.1478	0.0027	0.041	0.1084	0.0146	0.0185	0.0024	9e-04	0.02	0.0265	0.1365	0.0297	0.1128	0.0386	0.001
18	rs75829018	49346471	1	0.141401729381863	0.91	1.03277310349222	0.163390291785545	0.560005215498061	0.0048	0.0046	0.0896	0.0126	0.0375	0.0159	0.0149	0.0269	0.0012	0.0412	0.0443	0.1481	0.0027	0.0411	0.109	0.0146	0.0185	0.0024	0.001	0.0199	0.0263	0.1364	0.0298	0.1128	0.0384	0.0011
18	rs1480918	49365997	1	0.141401729381863	0.91	1.03277310349222	0.163702587660997	0.558173275685782	0.0048	0.0046	0.0897	0.0126	0.0374	0.0158	0.0149	0.0269	0.0012	0.0411	0.0443	0.1481	0.0027	0.0412	0.1091	0.0145	0.0184	0.0024	0.001	0.0199	0.0263	0.1364	0.0298	0.1128	0.0384	0.0011
18	rs2928963	49375381	1	0.141401729381863	0.91	1.03277310349222	0.198050824788234	0.623137288022792	0.0049	0.0046	0.0912	0.0121	0.0367	0.0153	0.0148	0.027	0.0011	0.0404	0.0447	0.1481	0.0028	0.0408	0.1102	0.0142	0.0181	0.0025	0.0011	0.0197	0.0259	0.1376	0.0301	0.1127	0.0378	0.0012
18	rs868920	49382362	1	0.141401729381863	0.91	1.03277310349222	0.198244647129723	0.612456218934202	0.0049	0.0046	0.0912	0.0121	0.0367	0.0152	0.0147	0.027	0.0011	0.0404	0.0448	0.1481	0.0028	0.0406	0.1104	0.0142	0.0182	0.0025	0.0011	0.0196	0.0259	0.1377	0.0301	0.1128	0.0378	0.0012
18	rs2953245	49395283	1	0.141401729381863	0.91	1.03277310349222	0.197121978784092	0.611592099878833	0.0049	0.0046	0.0914	0.012	0.0366	0.0152	0.0147	0.027	0.0011	0.0404	0.0447	0.1482	0.0028	0.0406	0.1105	0.0142	0.0182	0.0025	0.0011	0.0196	0.0258	0.1377	0.03	0.1128	0.0378	0.0012
18	rs72916701	49399178	1	0.141401729381863	0.91	1.03277310349222	0.196079997331404	0.609145332111811	0.0049	0.0046	0.0914	0.012	0.0366	0.0151	0.0147	0.027	0.0011	0.0404	0.0447	0.1482	0.0028	0.0406	0.1105	0.0142	0.0182	0.0025	0.0011	0.0196	0.0258	0.1377	0.03	0.1128	0.0378	0.0012
18	rs10502937	49418620	1	0.141401729381863	0.91	1.03277310349222	0.189138339714155	0.602823347295869	0.0049	0.0045	0.0915	0.012	0.0366	0.0151	0.0147	0.027	0.0012	0.0405	0.0447	0.1481	0.0027	0.0405	0.1106	0.0142	0.0182	0.0024	0.0011	0.0195	0.0257	0.1379	0.0301	0.1127	0.0378	0.0011
18	rs2928933	49439925	1	0.141401729381863	0.91	1.03277310349222	0.184788585789287	0.596517098116417	0.005	0.0045	0.0918	0.0119	0.0367	0.0149	0.0146	0.0271	0.0012	0.0406	0.0446	0.1479	0.0027	0.0405	0.111	0.0141	0.0182	0.0025	0.0011	0.0194	0.0256	0.138	0.0301	0.1125	0.0378	0.0011
18	rs62093345	49440760	1	0.141401729381863	0.91	1.03277310349222	0.175539277417442	0.594799962635516	0.005	0.0045	0.0918	0.0118	0.0367	0.0149	0.0146	0.027	0.0012	0.0406	0.0445	0.1481	0.0027	0.0405	0.1111	0.0141	0.0181	0.0025	0.0011	0.0193	0.0255	0.138	0.0301	0.1125	0.0379	0.0012
18	rs10502938	49441356	1	0.141401729381863	0.91	1.03277310349222	0.175683950873946	0.604402374100323	0.005	0.0045	0.0918	0.0118	0.0367	0.0149	0.0146	0.027	0.0012	0.0406	0.0445	0.1481	0.0027	0.0405	0.1111	0.0141	0.0181	0.0025	0.0011	0.0193	0.0254	0.138	0.0301	0.1125	0.0379	0.0012
18	rs56251604	49453473	1	0.141401729381863	0.91	1.03277310349222	0.175503119843227	0.593084011794662	0.005	0.0045	0.0919	0.0116	0.0368	0.015	0.0146	0.0268	0.0012	0.0406	0.0445	0.1483	0.0027	0.0404	0.1115	0.0141	0.0181	0.0025	0.0011	0.0192	0.0254	0.1381	0.0301	0.1125	0.0379	0.0012
18	rs117713434	49453983	1	0.141401729381863	0.91	1.03277310349222	0.171159906483048	0.571452490706659	0.005	0.0045	0.0919	0.0116	0.0367	0.015	0.0146	0.0267	0.0012	0.0406	0.0445	0.1483	0.0027	0.0404	0.1115	0.0141	0.0181	0.0025	0.0011	0.0192	0.0253	0.1382	0.0301	0.1124	0.038	0.0012
18	rs117208392	49457785	1	0.141401729381863	0.91	1.03277310349222	0.165723537551898	0.571310823201206	0.005	0.0045	0.0919	0.0116	0.0367	0.0149	0.0146	0.0267	0.0012	0.0406	0.0444	0.1485	0.0027	0.0404	0.1117	0.0142	0.018	0.0025	0.0011	0.0192	0.0253	0.1382	0.0301	0.1124	0.038	0.0012
18	rs2928945	49459814	1	0.141401729381863	0.91	1.03277310349222	0.165723537551898	0.569894617511545	0.005	0.0045	0.0919	0.0116	0.0367	0.0149	0.0147	0.0267	0.0012	0.0406	0.0444	0.1485	0.0027	0.0404	0.1118	0.0142	0.018	0.0025	0.0011	0.0192	0.0253	0.1382	0.0301	0.1124	0.0379	0.0012
18	rs2953261	49469467	1	0.141401729381863	0.91	1.03277310349222	0.139062607381439	0.535748135494498	0.0051	0.0046	0.0918	0.0116	0.0365	0.0149	0.0148	0.0267	0.0012	0.0407	0.0444	0.1485	0.0027	0.0403	0.1118	0.0143	0.018	0.0024	0.0011	0.0189	0.0249	0.1382	0.0304	0.1123	0.038	0.0012
18	rs2928952	49478180	1	0.141401729381863	0.91	1.03277310349222	0.0881512187508171	0.426346069351981	0.0056	0.0047	0.0917	0.0121	0.0359	0.0153	0.0152	0.0267	0.0013	0.04	0.0446	0.1487	0.0028	0.0398	0.1123	0.0144	0.0181	0.0027	0.0012	0.0187	0.024	0.138	0.0305	0.1116	0.0382	0.0014
18	rs12709758	49479761	0.99	0.165458971998582	0.91	1.03277310349222	0.0754844320576057	0.353661846823201	0.0059	0.005	0.0921	0.0124	0.0353	0.0156	0.0155	0.0266	0.0015	0.0393	0.0448	0.1488	0.0029	0.0393	0.1128	0.0144	0.0182	0.0029	0.0013	0.0185	0.0232	0.1382	0.0305	0.1105	0.0384	0.0016
18	rs2953257	49489704	0.99	0.165458971998582	0.91	1.03277310349222	0.0835895064009665	0.33521021111056	0.006	0.005	0.0923	0.0126	0.0344	0.0158	0.0157	0.0266	0.0015	0.0391	0.0447	0.1486	0.0029	0.0389	0.1126	0.0145	0.0185	0.0031	0.0013	0.0185	0.023	0.1387	0.0307	0.1102	0.0389	0.0016
18	rs79355234	49502964	0.99	0.165458971998582	0.91	1.03277310349222	0.0969556329300476	0.328105716531779	0.0062	0.0052	0.0922	0.0127	0.0336	0.0161	0.0158	0.0265	0.0015	0.039	0.0446	0.1484	0.003	0.0385	0.1125	0.0147	0.0186	0.0032	0.0014	0.0183	0.0229	0.1389	0.0308	0.1099	0.0394	0.0016
18	rs72920825	49504464	0.99	0.165458971998582	0.91	1.03277310349222	0.102404532076985	0.325300772011758	0.0063	0.0052	0.0922	0.0127	0.0336	0.0161	0.0158	0.0265	0.0015	0.039	0.0446	0.1484	0.003	0.0385	0.1124	0.0147	0.0186	0.0032	0.0014	0.0183	0.0229	0.1389	0.0309	0.1099	0.0395	0.0016
18	rs56329465	49507148	0.99	0.165458971998582	0.91	1.03277310349222	0.106212251935315	0.333368589357031	0.0063	0.0053	0.0922	0.0127	0.0336	0.0161	0.0159	0.0265	0.0016	0.039	0.0447	0.1485	0.003	0.0385	0.1123	0.0146	0.0186	0.0032	0.0014	0.0183	0.0229	0.1388	0.0309	0.1099	0.0395	0.0016
18	rs41450444	49515199	0.99	0.165458971998582	0.9	1.11848291839441	0.101778311626155	0.305269117735672	0.0064	0.0054	0.0923	0.0126	0.0335	0.0161	0.0159	0.0264	0.0015	0.0391	0.0447	0.1483	0.003	0.0384	0.1127	0.0147	0.0186	0.0032	0.0014	0.0182	0.0227	0.1389	0.0308	0.1097	0.0395	0.0016
18	rs7231971	49535051	0.99	0.165458971998582	0.9	1.11848291839441	0.0709862800998452	0.226025617523983	0.0065	0.0056	0.092	0.013	0.0333	0.0162	0.0161	0.0258	0.0016	0.039	0.0448	0.1483	0.0033	0.0386	0.1141	0.0153	0.0187	0.0034	0.0013	0.018	0.0215	0.1385	0.0306	0.1091	0.0396	0.0015
18	rs72920881	49541713	0.99	0.165458971998582	0.9	1.11848291839441	0.0786716276586804	0.235556771106777	0.0065	0.0056	0.0919	0.013	0.0333	0.0162	0.0162	0.0257	0.0016	0.039	0.0448	0.1482	0.0033	0.0386	0.1142	0.0154	0.0188	0.0034	0.0013	0.018	0.0215	0.1385	0.0306	0.109	0.0396	0.0015
18	rs9961766	49541753	0.99	0.165458971998582	0.9	1.11848291839441	0.0779218091050427	0.237433968677813	0.0065	0.0056	0.092	0.013	0.0332	0.0162	0.0162	0.0257	0.0016	0.039	0.0448	0.1482	0.0033	0.0386	0.1142	0.0154	0.0188	0.0034	0.0014	0.018	0.0214	0.1385	0.0306	0.109	0.0396	0.0015
18	rs111740004	49543937	0.99	0.165458971998582	0.9	1.11848291839441	0.0745405371143949	0.22591680768876	0.0065	0.0056	0.092	0.013	0.0332	0.0162	0.0162	0.0257	0.0016	0.039	0.0448	0.1482	0.0033	0.0386	0.1142	0.0154	0.0188	0.0034	0.0014	0.018	0.0214	0.1385	0.0306	0.109	0.0396	0.0015
18	rs117976489	49548461	0.99	0.165458971998582	0.9	1.11848291839441	0.0725707067640557	0.230063521109758	0.0065	0.0056	0.092	0.013	0.0332	0.0162	0.0162	0.0257	0.0016	0.039	0.0448	0.1482	0.0033	0.0386	0.1142	0.0154	0.0188	0.0034	0.0014	0.018	0.0214	0.1385	0.0306	0.109	0.0396	0.0015
18	rs73450228	49582061	0.99	0.165458971998582	0.9	1.11848291839441	0.0765011769532618	0.262606279024679	0.0065	0.0057	0.0921	0.0131	0.0332	0.0164	0.0163	0.0259	0.0017	0.039	0.0448	0.1478	0.0035	0.0383	0.114	0.0153	0.0187	0.0034	0.0015	0.0181	0.0215	0.1383	0.0308	0.1087	0.0394	0.0016
18	rs111482555	49584137	0.99	0.165458971998582	0.9	1.11848291839441	0.075916015917121	0.259529890680576	0.0065	0.0057	0.0921	0.0131	0.0332	0.0165	0.0163	0.0259	0.0017	0.039	0.0448	0.1477	0.0035	0.0383	0.1139	0.0153	0.0187	0.0034	0.0015	0.0181	0.0215	0.1382	0.0308	0.1086	0.0394	0.0016
18	rs113981512	49586943	0.99	0.165458971998582	0.9	1.11848291839441	0.0786273927335208	0.252621592306637	0.0066	0.0058	0.0922	0.0132	0.0333	0.0165	0.0163	0.026	0.0018	0.039	0.0449	0.1476	0.0035	0.0383	0.1139	0.0153	0.0187	0.0035	0.0015	0.018	0.0214	0.1382	0.0309	0.1086	0.0394	0.0016
18	rs4426447	49603051	0.99	0.165458971998582	0.9	1.11848291839441	0.0794705943994427	0.258506954013813	0.0066	0.0058	0.0922	0.0133	0.0333	0.0166	0.0163	0.026	0.0018	0.0391	0.0449	0.1475	0.0036	0.0384	0.1137	0.0153	0.0186	0.0035	0.0015	0.018	0.0213	0.1381	0.031	0.1085	0.0394	0.0017
18	rs6508114	49604801	0.99	0.165458971998582	0.9	1.11848291839441	0.0761107473729986	0.238872697788585	0.0066	0.0058	0.0922	0.0133	0.0333	0.0166	0.0163	0.026	0.0018	0.0391	0.0449	0.1475	0.0036	0.0384	0.1137	0.0153	0.0186	0.0035	0.0015	0.018	0.0213	0.1381	0.031	0.1085	0.0394	0.0017
18	rs116873887	49614444	0.99	0.165458971998582	0.9	1.11848291839441	0.069017300025842	0.210109919967117	0.0066	0.0058	0.0922	0.0133	0.0333	0.0166	0.0163	0.026	0.0018	0.0391	0.0449	0.1475	0.0036	0.0384	0.1137	0.0153	0.0186	0.0034	0.0015	0.018	0.0213	0.1381	0.031	0.1084	0.0394	0.0016
18	rs117320503	49617808	0.99	0.165458971998582	0.9	1.11848291839441	0.0653242203907216	0.189841171687917	0.0066	0.0058	0.0921	0.0134	0.0333	0.0166	0.0163	0.0261	0.0018	0.0391	0.0448	0.1473	0.0036	0.0385	0.1136	0.0153	0.0186	0.0034	0.0015	0.018	0.0213	0.138	0.031	0.1083	0.0395	0.0017
18	rs12962454	49627851	0.99	0.165458971998582	0.9	1.11848291839441	0.0622558168021222	0.184527396608392	0.0065	0.0057	0.0919	0.014	0.0334	0.017	0.0164	0.0265	0.002	0.0398	0.0446	0.146	0.0038	0.0389	0.113	0.0158	0.0188	0.0035	0.0016	0.0177	0.0211	0.1372	0.0312	0.1071	0.0401	0.0018
18	rs11662078	49634581	0.99	0.165458971998582	0.9	1.11848291839441	0.064718348146184	0.161172764327947	0.0065	0.0057	0.0917	0.0142	0.0334	0.0171	0.0165	0.0266	0.0021	0.04	0.0447	0.1456	0.0038	0.039	0.1129	0.0159	0.0188	0.0036	0.0017	0.0176	0.021	0.137	0.0312	0.1069	0.0401	0.0018
18	rs8089622	49641570	0.99	0.165458971998582	0.9	1.11848291839441	0.0638840744147197	0.149870600827366	0.0065	0.0057	0.0917	0.0143	0.0334	0.0171	0.0166	0.0266	0.0021	0.04	0.0447	0.1454	0.0038	0.039	0.1129	0.0159	0.019	0.0036	0.0017	0.0176	0.021	0.1369	0.0312	0.1069	0.0401	0.0018
18	rs117946680	49644613	0.99	0.165458971998582	0.91	1.03277310349222	0.0576984924752009	0.138315494553987	0.0064	0.0057	0.0917	0.0143	0.0335	0.0172	0.0166	0.0266	0.0021	0.0399	0.0447	0.1454	0.0038	0.039	0.1129	0.0159	0.019	0.0036	0.0017	0.0176	0.021	0.1369	0.0313	0.1069	0.0401	0.0018
18	rs73455138	49647642	0.99	0.165458971998582	0.91	1.03277310349222	0.0520761938357805	0.122682269843163	0.0064	0.0057	0.0918	0.0143	0.0334	0.0172	0.0166	0.0266	0.0021	0.0399	0.0447	0.1453	0.0038	0.0391	0.1129	0.0159	0.019	0.0036	0.0017	0.0176	0.0209	0.137	0.0312	0.1068	0.0401	0.0018
18	rs9960291	49648589	0.99	0.165458971998582	0.91	1.03277310349222	0.051806820600309	0.120232232063049	0.0064	0.0057	0.0918	0.0143	0.0334	0.0172	0.0166	0.0267	0.0021	0.0399	0.0447	0.1453	0.0038	0.039	0.1129	0.016	0.019	0.0036	0.0017	0.0176	0.0209	0.137	0.0312	0.1068	0.0401	0.0018
18	rs35767438	49649535	0.99	0.165458971998582	0.91	1.03277310349222	0.0480375957580846	0.118320283111515	0.0064	0.0057	0.0918	0.0144	0.0334	0.0172	0.0166	0.0267	0.0021	0.0399	0.0447	0.1452	0.0038	0.0391	0.1129	0.016	0.019	0.0036	0.0017	0.0177	0.0209	0.137	0.0312	0.1067	0.0401	0.0018
18	rs56119126	49652466	0.99	0.165458971998582	0.91	1.03277310349222	0.0433913588179891	0.113847400842463	0.0062	0.0056	0.0921	0.0144	0.0333	0.0173	0.0166	0.0268	0.0021	0.0397	0.0445	0.1451	0.0038	0.0392	0.1128	0.0159	0.0191	0.0035	0.0017	0.0177	0.0208	0.1374	0.031	0.1066	0.0401	0.0018
18	rs72926636	49661814	0.99	0.165458971998582	0.91	1.03277310349222	0.042871829039458	0.112144554967232	0.0062	0.0056	0.0921	0.0144	0.0333	0.0173	0.0166	0.0268	0.0021	0.0396	0.0445	0.1451	0.0038	0.0393	0.1127	0.016	0.0192	0.0035	0.0018	0.0177	0.0208	0.1375	0.031	0.1065	0.0401	0.0018
18	rs72926641	49664993	0.99	0.165458971998582	0.91	1.03277310349222	0.040593687070074	0.111381473151021	0.0062	0.0056	0.0921	0.0144	0.0333	0.0173	0.0166	0.0268	0.0021	0.0396	0.0445	0.145	0.0038	0.0393	0.1127	0.016	0.0192	0.0035	0.0018	0.0177	0.0208	0.1375	0.031	0.1065	0.0402	0.0018
18	rs4324227	49674186	0.99	0.165458971998582	0.91	1.03277310349222	0.0240006871827741	0.0924949556582326	0.006	0.0056	0.092	0.0147	0.0337	0.0173	0.0168	0.0268	0.0021	0.0394	0.0441	0.1447	0.0039	0.04	0.1121	0.0166	0.0199	0.0035	0.002	0.0179	0.0204	0.1368	0.0309	0.1055	0.0406	0.0019
18	rs12966819	49676115	0.99	0.165458971998582	0.91	1.03277310349222	0.0234829216606774	0.0877398470770927	0.006	0.0056	0.092	0.0147	0.0338	0.0173	0.0168	0.0268	0.0021	0.0394	0.0441	0.1447	0.0039	0.0401	0.112	0.0167	0.02	0.0035	0.0021	0.0179	0.0204	0.1367	0.0309	0.1053	0.0406	0.0019
18	rs117946352	49682024	0.99	0.165458971998582	0.91	1.03277310349222	0.019933965335156	0.0734410917135857	0.006	0.0056	0.0918	0.0148	0.0339	0.0174	0.0168	0.0268	0.0021	0.0395	0.0441	0.1446	0.0039	0.0402	0.112	0.0168	0.02	0.0035	0.0021	0.0179	0.0203	0.1365	0.0309	0.1053	0.0406	0.0019
18	rs8084844	49695068	0.99	0.165458971998582	0.91	1.03277310349222	0.0128748940009518	0.0509626999900096	0.0058	0.0055	0.091	0.0151	0.0343	0.0176	0.017	0.0267	0.0021	0.0399	0.0441	0.1444	0.0038	0.0407	0.1122	0.0172	0.0201	0.0034	0.0021	0.0179	0.0201	0.1358	0.0309	0.1049	0.0408	0.0019
18	rs9950111	49705286	0.99	0.165458971998582	0.91	1.03277310349222	0.00700484851154793	0.0396058611667945	0.0047	0.0051	0.0882	0.0166	0.0355	0.0189	0.0184	0.0264	0.0017	0.0413	0.0438	0.1442	0.0035	0.0425	0.1107	0.0189	0.021	0.003	0.002	0.0182	0.0197	0.1332	0.0308	0.1033	0.0417	0.0016
18	rs4423510	49708728	0.99	0.165458971998582	0.91	1.03277310349222	0.007171614224818	0.0389488455233696	0.0047	0.0051	0.0881	0.0167	0.0355	0.019	0.0185	0.0263	0.0017	0.0413	0.0439	0.1442	0.0035	0.0425	0.1106	0.0191	0.021	0.003	0.002	0.0182	0.0196	0.1331	0.0308	0.1033	0.0418	0.0016
18	rs17815398	49713756	0.98	0.192372589028169	0.91	1.03277310349222	0.00812197105247724	0.0437086340941684	0.0047	0.005	0.0879	0.0168	0.0355	0.019	0.0185	0.0264	0.0017	0.0414	0.0438	0.144	0.0035	0.0427	0.1104	0.0192	0.0211	0.0029	0.002	0.0182	0.0197	0.1332	0.0307	0.1033	0.0417	0.0016
18	rs79051096	49716106	0.98	0.192372589028169	0.91	1.03277310349222	0.00881802648335546	0.0426233945758125	0.0047	0.005	0.0879	0.0168	0.0356	0.019	0.0186	0.0264	0.0017	0.0414	0.0438	0.144	0.0035	0.0427	0.1103	0.0193	0.0212	0.0029	0.002	0.0182	0.0197	0.1332	0.0307	0.1033	0.0417	0.0016
18	rs112137921	49716447	0.98	0.192372589028169	0.91	1.03277310349222	0.00864568419233521	0.0452716521460771	0.0047	0.005	0.0879	0.0168	0.0356	0.019	0.0186	0.0264	0.0017	0.0414	0.0438	0.144	0.0035	0.0427	0.1103	0.0193	0.0212	0.0029	0.002	0.0182	0.0197	0.1332	0.0307	0.1033	0.0417	0.0016
18	rs116949798	49716804	0.98	0.192372589028169	0.92	0.951254862179695	0.00843047792412504	0.0470367950796664	0.0047	0.005	0.0879	0.0168	0.0356	0.0191	0.0186	0.0264	0.0017	0.0413	0.0438	0.144	0.0035	0.0427	0.1103	0.0193	0.0211	0.0029	0.002	0.0182	0.0197	0.1332	0.0307	0.1033	0.0417	0.0016
18	rs17746642	49717787	0.98	0.192372589028169	0.93	0.873875650440679	0.0076396681666415	0.0481101441270902	0.0047	0.005	0.0879	0.0168	0.0357	0.0191	0.0186	0.0264	0.0017	0.0413	0.0438	0.1439	0.0034	0.0427	0.1102	0.0193	0.0211	0.0029	0.002	0.0182	0.0197	0.1333	0.0307	0.1033	0.0417	0.0016
18	rs118188438	49721814	0.99	0.165458971998582	0.93	0.873875650440679	0.00646673977686542	0.0621356168740305	0.0047	0.0049	0.0877	0.0169	0.0358	0.0192	0.0187	0.0263	0.0017	0.0414	0.0439	0.1436	0.0034	0.0428	0.1103	0.0194	0.0211	0.0028	0.002	0.0182	0.0198	0.1331	0.0306	0.1032	0.0417	0.0016
18	rs7243791	49738240	0.99	0.165458971998582	0.93	0.873875650440679	0.00582344058031891	0.0626047830630226	0.0047	0.0048	0.0875	0.017	0.0359	0.0194	0.0188	0.0262	0.0017	0.0415	0.0439	0.1433	0.0034	0.0429	0.1104	0.0195	0.021	0.0028	0.002	0.0183	0.0199	0.1328	0.0305	0.1032	0.0418	0.0016
18	rs62081472	49738983	0.99	0.165458971998582	0.93	0.873875650440679	0.0058576308236722	0.0647003949659433	0.0047	0.0048	0.0874	0.017	0.0359	0.0194	0.0188	0.0262	0.0017	0.0415	0.0439	0.1433	0.0034	0.0429	0.1105	0.0195	0.021	0.0028	0.002	0.0183	0.0199	0.1328	0.0305	0.1032	0.0418	0.0016
18	rs4450498	49744800	0.99	0.165458971998582	0.93	0.873875650440679	0.00577922503367278	0.0764802456905709	0.0047	0.0048	0.0874	0.0169	0.0359	0.0195	0.0188	0.0262	0.0016	0.0415	0.044	0.1432	0.0034	0.0428	0.1106	0.0195	0.021	0.0028	0.002	0.0183	0.0199	0.1328	0.0304	0.1032	0.0418	0.0016
18	rs11665157	49750430	0.99	0.165458971998582	0.93	0.873875650440679	0.00603793782382366	0.0974293009109307	0.0047	0.0048	0.0873	0.017	0.0359	0.0195	0.0188	0.0262	0.0016	0.0415	0.044	0.1431	0.0034	0.0429	0.1106	0.0195	0.021	0.0028	0.0019	0.0183	0.0199	0.1328	0.0304	0.1032	0.0419	0.0016
18	rs2879421	49753011	0.99	0.165458971998582	0.93	0.873875650440679	0.00596113663741174	0.0854381458425069	0.0047	0.0048	0.0873	0.017	0.0359	0.0195	0.0188	0.0262	0.0016	0.0415	0.044	0.1431	0.0033	0.0429	0.1106	0.0196	0.021	0.0028	0.002	0.0183	0.0199	0.1328	0.0304	0.1032	0.0419	0.0016
18	rs2166211	49768061	1.01	0.120031835070186	0.93	0.873875650440679	0.00180292728274422	0.130412110841988	0.0049	0.0057	0.0883	0.0169	0.0385	0.0203	0.0198	0.025	0.0015	0.0424	0.0447	0.1396	0.003	0.0454	0.1098	0.0218	0.0215	0.0025	0.002	0.0182	0.02	0.1272	0.0296	0.1026	0.0416	0.0017
18	rs16954537	49769160	1.01	0.120031835070186	0.93	0.873875650440679	0.00175633272748632	0.114360159248275	0.0049	0.0057	0.0883	0.017	0.0385	0.0203	0.0198	0.025	0.0015	0.0424	0.0446	0.1396	0.003	0.0454	0.1098	0.0218	0.0215	0.0025	0.002	0.0182	0.02	0.1272	0.0296	0.1026	0.0415	0.0017
18	rs62081510	49770092	1.01	0.120031835070186	0.93	0.873875650440679	0.00171200775362838	0.0942342717704379	0.0049	0.0057	0.0883	0.017	0.0386	0.0203	0.0198	0.025	0.0015	0.0425	0.0446	0.1396	0.003	0.0455	0.1098	0.0217	0.0215	0.0025	0.002	0.0182	0.02	0.1272	0.0296	0.1026	0.0415	0.0017
18	rs1445092	49770954	1.01	0.120031835070186	0.93	0.873875650440679	0.00196743946018273	0.0934420856303372	0.0048	0.0057	0.0883	0.0169	0.0385	0.0204	0.0196	0.025	0.0015	0.0427	0.0446	0.1396	0.003	0.0454	0.11	0.0217	0.0214	0.0025	0.002	0.0183	0.0201	0.1272	0.0296	0.1025	0.0415	0.0017
18	rs113834854	49774256	1.01	0.120031835070186	0.93	0.873875650440679	0.00173666444371037	0.105100556467389	0.0048	0.0057	0.0883	0.017	0.0386	0.0203	0.0196	0.0251	0.0015	0.0427	0.0445	0.1397	0.003	0.0453	0.1101	0.0217	0.0214	0.0024	0.0019	0.0183	0.0201	0.1273	0.0295	0.1026	0.0416	0.0017
18	rs1899995	49776874	1.01	0.120031835070186	0.93	0.873875650440679	0.00146584206853277	0.120581099093761	0.0048	0.0057	0.0882	0.017	0.0387	0.0203	0.0196	0.0251	0.0015	0.0426	0.0444	0.1396	0.003	0.0453	0.1103	0.0218	0.0213	0.0024	0.0019	0.0183	0.02	0.1274	0.0295	0.1026	0.0416	0.0017
18	rs1373756	49786306	1.01	0.120031835070186	0.93	0.873875650440679	0.00184777037082727	0.103696486231095	0.0048	0.0056	0.0878	0.017	0.0387	0.0203	0.0196	0.0251	0.0014	0.0429	0.0446	0.1397	0.0029	0.045	0.1104	0.0219	0.0212	0.0024	0.0018	0.0183	0.0201	0.127	0.0298	0.1026	0.0416	0.0016
18	rs17668835	49789847	1.01	0.120031835070186	0.93	0.873875650440679	0.0017249493548967	0.109020217529996	0.0051	0.0057	0.0865	0.0172	0.0391	0.0204	0.0196	0.0249	0.0015	0.0438	0.0449	0.1394	0.0029	0.0446	0.1111	0.0217	0.0206	0.0024	0.0019	0.0186	0.0203	0.1266	0.0299	0.1024	0.0417	0.0016
18	rs59015082	49790755	1.02	0.101174939294895	0.94	0.800578923638966	0.0016648060763034	0.0526337298362892	0.0053	0.0057	0.0859	0.0171	0.0395	0.0202	0.0195	0.0253	0.0015	0.044	0.0453	0.139	0.0029	0.0446	0.1122	0.0215	0.0202	0.0026	0.0021	0.0181	0.0198	0.1271	0.0293	0.1029	0.0412	0.0018
18	rs72912833	49799444	1.01	0.120031835070186	0.94	0.800578923638966	0.00354493834163182	0.0208499575847958	0.0057	0.006	0.0852	0.0176	0.0405	0.0195	0.0191	0.0259	0.0015	0.0444	0.045	0.1378	0.0029	0.0444	0.1136	0.0209	0.0195	0.0028	0.0023	0.0174	0.0192	0.1289	0.0286	0.104	0.04	0.002
18	rs2590230	49799959	1.01	0.120031835070186	0.94	0.800578923638966	0.00356579131577781	0.0215890254334355	0.0057	0.006	0.0852	0.0176	0.0405	0.0195	0.0191	0.0259	0.0015	0.0444	0.0451	0.1378	0.0029	0.0444	0.1136	0.0209	0.0195	0.0028	0.0023	0.0174	0.0192	0.1288	0.0286	0.104	0.04	0.002
18	rs57430370	49806875	1.01	0.120031835070186	0.94	0.800578923638966	0.00390783988327911	0.0184766326290751	0.0057	0.006	0.0851	0.0176	0.0405	0.0195	0.0191	0.0258	0.0015	0.0444	0.0451	0.138	0.0029	0.0443	0.1136	0.0208	0.0195	0.0028	0.0023	0.0174	0.0192	0.129	0.0286	0.1041	0.0399	0.002
18	rs28725500	49809321	1.01	0.120031835070186	0.94	0.800578923638966	0.00387548953241311	0.0182088497742041	0.0057	0.006	0.0851	0.0176	0.0405	0.0195	0.0191	0.0258	0.0015	0.0444	0.045	0.138	0.0029	0.0443	0.1136	0.0208	0.0195	0.0028	0.0023	0.0174	0.0192	0.1291	0.0286	0.1041	0.0399	0.002
18	rs4458100	49831865	1.01	0.120031835070186	0.94	0.800578923638966	0.00477064397928476	0.0142878612642874	0.0057	0.006	0.0851	0.0178	0.0404	0.0194	0.0192	0.0256	0.0016	0.0442	0.045	0.1381	0.003	0.0444	0.1139	0.0206	0.0194	0.0028	0.0024	0.0173	0.019	0.1294	0.0287	0.1044	0.0394	0.002
18	rs17669125	49857711	1.01	0.120031835070186	0.94	0.800578923638966	0.00864106218926852	0.00548610554891248	0.006	0.0062	0.0846	0.0181	0.04	0.0192	0.0189	0.0251	0.0017	0.0443	0.0448	0.1386	0.0034	0.0443	0.1143	0.0202	0.0191	0.003	0.0028	0.0168	0.0183	0.1293	0.0294	0.1056	0.0386	0.0022
18	rs16954702	49859021	1.01	0.120031835070186	0.94	0.800578923638966	0.00875717843464435	0.00548610554891248	0.006	0.0062	0.0846	0.0181	0.04	0.0192	0.0189	0.0251	0.0017	0.0443	0.0448	0.1386	0.0034	0.0443	0.1142	0.0202	0.0191	0.003	0.0028	0.0168	0.0183	0.1293	0.0294	0.1056	0.0386	0.0022
18	rs4940176	49860475	1.01	0.120031835070186	0.94	0.800578923638966	0.00907902838359017	0.00556891591710797	0.0059	0.0062	0.0845	0.0181	0.04	0.0192	0.0189	0.0251	0.0017	0.0444	0.0448	0.1386	0.0034	0.0443	0.1142	0.0202	0.0191	0.003	0.0028	0.0168	0.0183	0.1293	0.0294	0.1057	0.0386	0.0022
18	rs72914961	49869358	1.01	0.120031835070186	0.94	0.800578923638966	0.0113608922024587	0.0052617763805196	0.006	0.0062	0.0844	0.0181	0.04	0.0192	0.0189	0.025	0.0017	0.0444	0.0448	0.1387	0.0034	0.0443	0.1142	0.0203	0.0191	0.003	0.0028	0.0167	0.0182	0.1293	0.0295	0.1058	0.0386	0.0022
18	rs9954350	49877174	1.01	0.120031835070186	0.94	0.800578923638966	0.0152154571106576	0.0091233460804606	0.006	0.0062	0.0845	0.0183	0.04	0.0191	0.0189	0.0249	0.0017	0.0445	0.0448	0.1387	0.0035	0.0444	0.1142	0.0202	0.019	0.0031	0.0028	0.0166	0.0182	0.1292	0.0295	0.1058	0.0385	0.0022
18	rs77819910	49878614	1.01	0.120031835070186	0.94	0.800578923638966	0.0153075225197463	0.00890930020209289	0.006	0.0062	0.0845	0.0183	0.04	0.0191	0.0189	0.0249	0.0017	0.0445	0.0448	0.1387	0.0035	0.0444	0.1142	0.0202	0.019	0.0031	0.0028	0.0166	0.0182	0.1293	0.0295	0.1057	0.0385	0.0022
18	rs1443570	49878620	1.01	0.120031835070186	0.95	0.731303845289611	0.016147329012761	0.00785356208723923	0.006	0.0062	0.0846	0.0183	0.0399	0.0191	0.0189	0.0249	0.0017	0.0445	0.0448	0.1387	0.0035	0.0442	0.1142	0.0202	0.019	0.0031	0.0028	0.0166	0.0187	0.1293	0.0295	0.1057	0.0385	0.0022
18	rs1443579	49888000	1.01	0.120031835070186	0.95	0.731303845289611	0.0133751128784404	0.00610142432035487	0.006	0.0062	0.0845	0.0187	0.04	0.0191	0.0189	0.0249	0.0017	0.0445	0.0448	0.1376	0.0035	0.0442	0.1135	0.0203	0.019	0.0031	0.0028	0.0166	0.0187	0.1286	0.0295	0.1075	0.0385	0.0023
18	rs9965892	49891228	1.01	0.120031835070186	0.95	0.731303845289611	0.015421397614152	0.00875048868656048	0.0061	0.0061	0.0842	0.0191	0.0397	0.0192	0.0189	0.0247	0.0017	0.0445	0.0445	0.1378	0.0036	0.0442	0.1136	0.0203	0.0191	0.0032	0.0028	0.0165	0.0187	0.1286	0.0294	0.1078	0.0383	0.0024
18	rs28437610	49898756	1.01	0.120031835070186	0.95	0.731303845289611	0.0152933319086165	0.00518143788231617	0.0063	0.0061	0.0835	0.0192	0.0397	0.0192	0.0188	0.0245	0.0018	0.0443	0.0446	0.1374	0.0038	0.044	0.1139	0.0199	0.0189	0.0033	0.0028	0.0163	0.0186	0.1292	0.0294	0.1087	0.0382	0.0025
18	rs117304337	49908050	1.01	0.120031835070186	0.95	0.731303845289611	0.0147336341760236	0.0050621653934109	0.0063	0.0061	0.0833	0.0192	0.0399	0.0192	0.0187	0.0244	0.0018	0.0441	0.0446	0.1374	0.004	0.044	0.1138	0.0198	0.0187	0.0034	0.0028	0.0163	0.0185	0.1292	0.0294	0.109	0.0381	0.0026
18	rs72916965	49912700	1.01	0.120031835070186	0.95	0.731303845289611	0.0162509309136735	0.0114984464347352	0.0064	0.0061	0.0833	0.0192	0.0399	0.0192	0.0187	0.0243	0.0018	0.0441	0.0446	0.1374	0.004	0.044	0.1139	0.0197	0.0187	0.0034	0.0028	0.0163	0.0185	0.1293	0.0294	0.1091	0.0381	0.0026
18	rs16954829	49913768	1.01	0.120031835070186	0.95	0.731303845289611	0.0155861866724931	0.00825733759770314	0.0064	0.0061	0.0832	0.0192	0.0399	0.0192	0.0187	0.0243	0.0019	0.0441	0.0446	0.1374	0.004	0.0439	0.1139	0.0197	0.0187	0.0034	0.0028	0.0163	0.0185	0.1293	0.0293	0.1091	0.0382	0.0027
18	rs34363402	49917873	1.01	0.120031835070186	0.95	0.731303845289611	0.0168599636053847	0.00554815150635065	0.0064	0.0061	0.0833	0.0192	0.04	0.0191	0.0186	0.0241	0.0019	0.0442	0.0446	0.1372	0.0041	0.0439	0.1141	0.0195	0.0186	0.0035	0.0029	0.0162	0.0184	0.1295	0.0293	0.1092	0.0381	0.0027
18	rs12456286	49926444	1.01	0.120031835070186	0.95	0.731303845289611	0.0195491639914571	0.00518143788231617	0.0066	0.0062	0.0834	0.0191	0.0401	0.0189	0.0185	0.0238	0.002	0.0442	0.0446	0.1374	0.0042	0.0439	0.1143	0.0192	0.0186	0.0036	0.003	0.0161	0.0183	0.1292	0.0293	0.1096	0.0379	0.0029
18	rs3862681	49930690	1.01	0.120031835070186	0.95	0.731303845289611	0.0143171613727412	0.00480882420452878	0.0066	0.0062	0.0835	0.0191	0.0403	0.0188	0.0184	0.0237	0.0025	0.0442	0.0448	0.1373	0.0043	0.0436	0.1139	0.0191	0.0186	0.0036	0.003	0.016	0.0184	0.1292	0.0293	0.1099	0.0376	0.003
18	rs9948092	49933120	1.01	0.120031835070186	0.95	0.731303845289611	0.0132854289549573	0.00458113892261047	0.0066	0.0062	0.0834	0.0191	0.0404	0.0188	0.0185	0.0238	0.0027	0.0441	0.045	0.1368	0.0044	0.0435	0.1138	0.0191	0.0185	0.0036	0.0031	0.016	0.0183	0.1292	0.0293	0.11	0.0376	0.003
18	rs16954887	49935748	1.01	0.120031835070186	0.96	0.665984986819169	0.0126147060606085	0.00496390360833858	0.0066	0.0062	0.0834	0.0191	0.0404	0.0188	0.0187	0.0237	0.0027	0.0442	0.0448	0.1368	0.0044	0.0435	0.1138	0.0191	0.0185	0.0037	0.0031	0.016	0.0183	0.1291	0.0293	0.1101	0.0375	0.0031
18	rs1222938	49941166	1.01	0.120031835070186	0.95	0.731303845289611	0.0127566987805679	0.00456243222801449	0.0067	0.0062	0.0831	0.0192	0.0404	0.0188	0.0187	0.0237	0.0027	0.044	0.0447	0.1367	0.0045	0.0435	0.1137	0.0191	0.0185	0.0037	0.0031	0.0159	0.0183	0.1293	0.0294	0.1103	0.0375	0.0031
18	rs12960771	49942001	1.01	0.120031835070186	0.95	0.731303845289611	0.0145208787972233	0.0164243360744182	0.0071	0.0064	0.0826	0.0191	0.0406	0.0182	0.0185	0.0238	0.0029	0.0441	0.0441	0.1364	0.0048	0.0438	0.1142	0.0187	0.0182	0.0039	0.003	0.0155	0.0181	0.1289	0.0296	0.1114	0.0374	0.0035
18	rs17669944	49946646	1	0.141401729381863	0.95	0.731303845289611	0.125428903179081	0.0362121591486329	0.0084	0.0066	0.0818	0.0194	0.0405	0.0165	0.0177	0.0223	0.0034	0.044	0.0425	0.1366	0.0057	0.044	0.1165	0.0169	0.0171	0.0044	0.0032	0.0145	0.0176	0.1275	0.03	0.1169	0.0361	0.0047
18	rs73955624	49947233	1	0.141401729381863	0.95	0.731303845289611	0.133089348731686	0.04949709514237	0.0084	0.0066	0.0818	0.0194	0.0405	0.0165	0.0177	0.0223	0.0034	0.044	0.0426	0.1366	0.0058	0.044	0.1165	0.0169	0.0171	0.0044	0.0032	0.0145	0.0176	0.1275	0.03	0.1169	0.0361	0.0047
18	rs17748074	49947295	1	0.141401729381863	0.95	0.731303845289611	0.13730412553141	0.0561096384121805	0.0084	0.0066	0.0819	0.0194	0.0405	0.0165	0.0177	0.0223	0.0034	0.044	0.0426	0.1366	0.0058	0.044	0.1165	0.0169	0.0171	0.0044	0.0033	0.0145	0.0176	0.1275	0.03	0.1169	0.0361	0.0047
18	rs2960617	49948735	1	0.141401729381863	0.95	0.731303845289611	0.148187494233233	0.0651093497770427	0.0082	0.0066	0.082	0.0194	0.0405	0.0165	0.0177	0.0222	0.0034	0.0439	0.0425	0.1366	0.0058	0.0439	0.1164	0.0169	0.0171	0.0044	0.0032	0.0145	0.0175	0.1276	0.0301	0.1174	0.0362	0.0047
18	rs16954956	49949570	1	0.141401729381863	0.95	0.731303845289611	0.139378034313086	0.0708766457271976	0.0081	0.0066	0.082	0.0193	0.0407	0.0165	0.0177	0.022	0.0034	0.0439	0.0425	0.1366	0.0058	0.0438	0.1166	0.0169	0.0171	0.0044	0.0032	0.0145	0.0174	0.1276	0.0301	0.1174	0.0362	0.0047
18	rs12455835	49952739	1	0.141401729381863	0.95	0.731303845289611	0.139220267335393	0.0679327253358512	0.008	0.0066	0.0821	0.0193	0.0407	0.0165	0.0177	0.022	0.0033	0.0438	0.0425	0.1366	0.0058	0.0437	0.1167	0.0168	0.0171	0.0043	0.0032	0.0144	0.0173	0.1277	0.0301	0.1178	0.0363	0.0047
18	rs17816780	49953847	1	0.141401729381863	0.95	0.731303845289611	0.146036061964239	0.0659991280481195	0.008	0.0066	0.0824	0.0193	0.0406	0.0164	0.0176	0.022	0.0033	0.0438	0.0425	0.1366	0.0058	0.0437	0.1167	0.0169	0.017	0.0043	0.0032	0.0143	0.0173	0.1277	0.03	0.118	0.0363	0.0047
18	rs11665179	49956578	1	0.141401729381863	0.95	0.731303845289611	0.134289916870746	0.053133340121498	0.008	0.0066	0.0824	0.0193	0.0405	0.0164	0.0175	0.022	0.0033	0.0436	0.0425	0.1368	0.0058	0.0436	0.1167	0.0168	0.017	0.0043	0.0032	0.0143	0.0173	0.1278	0.0299	0.1181	0.0363	0.0048
18	rs1787748	49961836	1	0.141401729381863	0.95	0.731303845289611	0.157251578605109	0.0844483802963628	0.0081	0.0065	0.0821	0.0191	0.0406	0.0164	0.0172	0.0223	0.0034	0.0434	0.0427	0.1374	0.006	0.0432	0.1167	0.0166	0.0171	0.0043	0.0033	0.0142	0.0173	0.128	0.0295	0.1179	0.0366	0.005
18	rs117432348	49962302	1	0.141401729381863	0.95	0.731303845289611	0.143871156235319	0.0705940384961114	0.0081	0.0065	0.0822	0.0191	0.0406	0.0164	0.0171	0.0224	0.0035	0.0433	0.0425	0.1375	0.006	0.043	0.1167	0.0167	0.0171	0.0043	0.0033	0.0141	0.0174	0.128	0.0295	0.1179	0.0366	0.005
18	rs3910152	49963557	1	0.141401729381863	0.95	0.731303845289611	0.148777495186731	0.108097900011537	0.0081	0.0065	0.0823	0.0191	0.0406	0.0164	0.017	0.0225	0.0035	0.0433	0.0425	0.1376	0.0061	0.0429	0.1166	0.0168	0.017	0.0043	0.0034	0.0141	0.0174	0.128	0.0294	0.1179	0.0367	0.005
18	rs72920794	49967840	1	0.141401729381863	0.95	0.731303845289611	0.165548746452995	0.0740160700702378	0.0081	0.0061	0.0837	0.0191	0.0401	0.0161	0.0168	0.0231	0.0034	0.0424	0.0423	0.1378	0.0059	0.042	0.1168	0.0169	0.0165	0.0044	0.0034	0.0138	0.0181	0.1283	0.0291	0.1192	0.0367	0.0051
18	rs17681071	49992030	1	0.141401729381863	0.96	0.665984986819169	0.17983617548373	0.0740160700702378	0.0081	0.0061	0.084	0.0191	0.04	0.016	0.0167	0.0232	0.0034	0.0422	0.0423	0.1379	0.0059	0.0418	0.1169	0.017	0.0163	0.0045	0.0034	0.0137	0.0183	0.1284	0.029	0.1195	0.0367	0.0051
18	rs80305476	49993249	1	0.141401729381863	0.96	0.665984986819169	0.179250023013538	0.0653825876454319	0.0081	0.0061	0.084	0.0191	0.04	0.016	0.0167	0.0232	0.0034	0.0422	0.0422	0.1379	0.0059	0.0418	0.1168	0.017	0.0163	0.0045	0.0034	0.0137	0.0183	0.1285	0.029	0.1195	0.0366	0.0051
18	rs1221975	49996808	1	0.141401729381863	0.96	0.665984986819169	0.179359842427428	0.0682804632597533	0.0082	0.0061	0.084	0.0191	0.04	0.016	0.0167	0.0232	0.0034	0.0422	0.0422	0.138	0.0059	0.0418	0.1168	0.0169	0.0163	0.0045	0.0034	0.0137	0.0183	0.1284	0.029	0.1195	0.0366	0.0051
18	rs16955043	49998514	1	0.141401729381863	0.96	0.665984986819169	0.17987284670462	0.0689082558075355	0.0082	0.0061	0.0841	0.0191	0.04	0.016	0.0167	0.0232	0.0034	0.0422	0.0422	0.138	0.0059	0.0418	0.1168	0.0169	0.0163	0.0045	0.0034	0.0137	0.0183	0.1284	0.029	0.1195	0.0366	0.0051
18	rs74822096	50001522	1	0.141401729381863	0.96	0.665984986819169	0.176734898666424	0.0708059500299208	0.0082	0.006	0.0841	0.0191	0.04	0.016	0.0167	0.0232	0.0034	0.0422	0.0422	0.1379	0.0059	0.0418	0.1167	0.0169	0.0163	0.0045	0.0034	0.0137	0.0183	0.1284	0.029	0.1195	0.0367	0.0051
18	rs117562089	50002189	1	0.141401729381863	0.96	0.665984986819169	0.173808582088134	0.0711597208539479	0.0082	0.006	0.0841	0.0191	0.04	0.0161	0.0167	0.0232	0.0034	0.0422	0.0421	0.138	0.0059	0.0418	0.1167	0.0169	0.0163	0.0045	0.0034	0.0137	0.0183	0.1283	0.029	0.1195	0.0367	0.0051
18	rs73448694	50013416	1	0.141401729381863	0.96	0.665984986819169	0.180423433020236	0.0763343786965681	0.0083	0.006	0.084	0.0191	0.0401	0.0161	0.0168	0.0232	0.0034	0.0421	0.0422	0.138	0.0059	0.0418	0.1167	0.0169	0.0162	0.0045	0.0034	0.0138	0.0184	0.1282	0.029	0.1194	0.0367	0.0051
18	rs111386368	50014911	1	0.141401729381863	0.96	0.665984986819169	0.184825835459474	0.0757520520348393	0.0083	0.006	0.0839	0.0191	0.0401	0.0161	0.0168	0.0232	0.0034	0.0421	0.0422	0.138	0.0059	0.0418	0.1167	0.0169	0.0162	0.0045	0.0034	0.0138	0.0184	0.1282	0.029	0.1194	0.0367	0.0051
18	rs75527360	50018784	1	0.141401729381863	0.96	0.665984986819169	0.186020104154724	0.0757520520348393	0.0083	0.006	0.0839	0.0191	0.0401	0.0161	0.0168	0.0232	0.0034	0.0421	0.0421	0.138	0.0059	0.0418	0.1167	0.0169	0.0162	0.0045	0.0034	0.0138	0.0184	0.1282	0.029	0.1194	0.0367	0.0051
18	rs60764487	50018817	1	0.141401729381863	0.96	0.665984986819169	0.185945332859229	0.0753890267327221	0.0083	0.006	0.0839	0.0191	0.0401	0.0161	0.0168	0.0232	0.0034	0.0421	0.0421	0.138	0.0059	0.0418	0.1167	0.0169	0.0162	0.0045	0.0034	0.0138	0.0184	0.1282	0.029	0.1194	0.0367	0.0051
18	rs112391890	50025509	1	0.141401729381863	0.95	0.731303845289611	0.188911927989779	0.0929680434291591	0.0083	0.006	0.084	0.0191	0.0401	0.0161	0.0168	0.0232	0.0034	0.0421	0.0421	0.1379	0.0059	0.0418	0.1167	0.0169	0.0162	0.0045	0.0034	0.0139	0.0185	0.1281	0.029	0.1195	0.0366	0.0051
18	rs17828125	50026236	1	0.141401729381863	0.95	0.731303845289611	0.189516037892239	0.0955870358356345	0.0083	0.006	0.084	0.0191	0.0401	0.0161	0.0168	0.0232	0.0034	0.0421	0.0421	0.1379	0.0059	0.0418	0.1167	0.0169	0.0162	0.0045	0.0034	0.0139	0.0185	0.1281	0.029	0.1195	0.0366	0.0051
18	rs7243931	50030722	1	0.141401729381863	0.96	0.665984986819169	0.168817507765019	0.121542442756729	0.0084	0.0063	0.0845	0.0192	0.0399	0.0162	0.0167	0.0231	0.0035	0.0417	0.0416	0.1372	0.0059	0.0418	0.1171	0.0168	0.0158	0.005	0.0034	0.014	0.0185	0.1274	0.029	0.1201	0.0369	0.0052
18	rs55699115	50031450	1	0.141401729381863	0.96	0.665984986819169	0.13422819127867	0.149870600827366	0.0085	0.0067	0.0851	0.0187	0.0396	0.0162	0.0167	0.0228	0.0035	0.041	0.0413	0.1374	0.006	0.0413	0.1175	0.0166	0.0154	0.0055	0.0035	0.0141	0.0182	0.1271	0.0287	0.1215	0.0368	0.0053
18	rs2045154	50039676	0.99	0.165458971998582	0.96	0.665984986819169	0.141279588520587	0.19728284520975	0.0086	0.007	0.0856	0.0183	0.0394	0.0162	0.0166	0.0226	0.0035	0.0405	0.0412	0.1375	0.0061	0.0411	0.1178	0.0164	0.0151	0.0058	0.0035	0.0141	0.0181	0.1269	0.0285	0.1225	0.0367	0.0054
18	rs113747044	50043650	0.99	0.165458971998582	0.96	0.665984986819169	0.121730644585116	0.197490935376737	0.0086	0.007	0.0858	0.0181	0.0395	0.0168	0.0166	0.0226	0.0035	0.0404	0.0412	0.1372	0.0061	0.0411	0.118	0.0163	0.015	0.0058	0.0035	0.0141	0.0181	0.1271	0.0285	0.122	0.0367	0.0054
18	rs117798261	50044745	0.99	0.165458971998582	0.97	0.604552021827049	0.120773179499796	0.197699099405354	0.0086	0.007	0.0858	0.0181	0.0395	0.0168	0.0166	0.0226	0.0035	0.0404	0.0412	0.1372	0.0061	0.0411	0.118	0.0163	0.015	0.0058	0.0035	0.0141	0.0181	0.1271	0.0285	0.122	0.0367	0.0054
18	rs79288521	50047766	0.99	0.165458971998582	0.97	0.604552021827049	0.118528409059281	0.194170386651712	0.0086	0.007	0.0858	0.0181	0.0395	0.0169	0.0165	0.0226	0.0035	0.0404	0.0412	0.1371	0.0061	0.0411	0.1181	0.0163	0.015	0.0058	0.0035	0.0141	0.0181	0.1271	0.0285	0.1219	0.0367	0.0054
18	rs5011966	50049093	0.99	0.165458971998582	0.97	0.604552021827049	0.116054971185838	0.192930093404864	0.0087	0.007	0.0858	0.018	0.0396	0.017	0.0165	0.0226	0.0035	0.0403	0.0413	0.137	0.0061	0.0411	0.1181	0.0163	0.0149	0.0058	0.0035	0.0141	0.0181	0.1272	0.0285	0.1218	0.0367	0.0054
18	rs79325309	50050381	0.99	0.165458971998582	0.96	0.665984986819169	0.11537826663582	0.191280562706626	0.0087	0.007	0.0858	0.018	0.0396	0.017	0.0165	0.0226	0.0035	0.0403	0.0413	0.137	0.0061	0.0411	0.1181	0.0163	0.0149	0.0058	0.0035	0.0141	0.0181	0.1272	0.0285	0.1218	0.0367	0.0054
18	rs1465943	50061282	0.99	0.165458971998582	0.96	0.665984986819169	0.108608945729177	0.19728284520975	0.0087	0.007	0.0859	0.0178	0.0396	0.0175	0.0165	0.0226	0.0035	0.0403	0.0413	0.1368	0.0061	0.0412	0.1183	0.0163	0.0149	0.0058	0.0035	0.0141	0.0181	0.1272	0.0285	0.1214	0.0367	0.0054
18	rs74741693	50062852	0.99	0.165458971998582	0.96	0.665984986819169	0.107527678594159	0.192517260682641	0.0087	0.007	0.0859	0.0178	0.0396	0.0175	0.0165	0.0227	0.0035	0.0403	0.0413	0.1368	0.0061	0.0412	0.1183	0.0163	0.0149	0.0058	0.0035	0.0141	0.0181	0.1272	0.0285	0.1214	0.0367	0.0054
18	rs74664743	50067680	0.99	0.165458971998582	0.96	0.665984986819169	0.105199034630645	0.185749077005445	0.0087	0.007	0.0859	0.0178	0.0396	0.0175	0.0165	0.0227	0.0035	0.0402	0.0412	0.1368	0.0061	0.0412	0.1183	0.0163	0.0149	0.0058	0.0035	0.0141	0.0181	0.1273	0.0285	0.1214	0.0367	0.0054
18	rs1145279	50077817	0.99	0.165458971998582	0.96	0.665984986819169	0.103322067241085	0.194791540756906	0.0087	0.007	0.0859	0.0177	0.0395	0.0175	0.0165	0.0227	0.0035	0.0402	0.0413	0.1368	0.0061	0.0411	0.1184	0.0164	0.0149	0.0058	0.0035	0.0141	0.018	0.1273	0.0285	0.1215	0.0367	0.0054
18	rs62083381	50084999	0.99	0.165458971998582	0.96	0.665984986819169	0.0932371877750506	0.173060705414726	0.0087	0.0068	0.0861	0.0176	0.0395	0.0175	0.0165	0.0229	0.0035	0.0402	0.0413	0.1366	0.0061	0.0411	0.1184	0.0164	0.0148	0.0058	0.0034	0.0142	0.018	0.1278	0.0285	0.1214	0.0366	0.0054
18	rs76932873	50091233	0.99	0.165458971998582	0.96	0.665984986819169	0.0927450241675538	0.170481345438242	0.0087	0.0068	0.0861	0.0176	0.0395	0.0175	0.0165	0.0229	0.0035	0.0402	0.0413	0.1366	0.0061	0.0411	0.1184	0.0164	0.0148	0.0058	0.0034	0.0142	0.018	0.1279	0.0285	0.1213	0.0366	0.0054
18	rs72912995	50106919	0.99	0.165458971998582	0.96	0.665984986819169	0.0946737629341659	0.167423667805137	0.0087	0.0067	0.0862	0.0176	0.0395	0.0175	0.0165	0.0229	0.0035	0.0402	0.0413	0.1365	0.0061	0.0412	0.1185	0.0165	0.0147	0.0059	0.0034	0.0142	0.018	0.128	0.0285	0.1213	0.0365	0.0054
18	rs72912996	50107698	0.99	0.165458971998582	0.96	0.665984986819169	0.0947982538801437	0.167522000082148	0.0087	0.0067	0.0862	0.0176	0.0395	0.0175	0.0165	0.0229	0.0035	0.0402	0.0413	0.1364	0.0061	0.0412	0.1185	0.0165	0.0147	0.0059	0.0034	0.0142	0.018	0.1281	0.0285	0.1213	0.0365	0.0054
18	rs34321056	50110149	0.99	0.165458971998582	0.96	0.665984986819169	0.0953472377449878	0.167620352585726	0.0087	0.0067	0.0862	0.0176	0.0394	0.0175	0.0165	0.0229	0.0035	0.0402	0.0413	0.1364	0.0061	0.0412	0.1185	0.0165	0.0147	0.0059	0.0034	0.0142	0.018	0.1281	0.0285	0.1213	0.0365	0.0054
18	rs17828515	50117536	0.99	0.165458971998582	0.96	0.665984986819169	0.0952722588487712	0.165853107349619	0.0087	0.0067	0.0862	0.0175	0.0395	0.0175	0.0165	0.023	0.0035	0.0401	0.0412	0.1363	0.0061	0.0413	0.1185	0.0165	0.0147	0.0059	0.0033	0.0142	0.018	0.1282	0.0284	0.1212	0.0365	0.0053
18	rs74940440	50125725	0.99	0.165458971998582	0.96	0.665984986819169	0.0926713413371399	0.162338419146868	0.0087	0.0067	0.0863	0.0174	0.0394	0.0175	0.0166	0.0231	0.0034	0.04	0.041	0.1362	0.006	0.0417	0.1187	0.0165	0.0146	0.0059	0.0033	0.0141	0.018	0.1282	0.0284	0.1214	0.0363	0.0053
18	rs995831	50132645	0.99	0.165458971998582	0.96	0.665984986819169	0.0930155107917948	0.160881814645972	0.0087	0.0067	0.0863	0.0173	0.0395	0.0175	0.0167	0.0231	0.0034	0.04	0.0408	0.1362	0.006	0.0419	0.1188	0.0166	0.0146	0.006	0.0032	0.0141	0.018	0.1282	0.0284	0.1214	0.0363	0.0053
18	rs719953	50138130	0.99	0.165458971998582	0.96	0.665984986819169	0.0865899667850829	0.156252030030194	0.0087	0.0067	0.0863	0.0173	0.0395	0.0175	0.0167	0.0233	0.0034	0.0399	0.0408	0.1361	0.006	0.042	0.1187	0.0166	0.0146	0.006	0.0032	0.0141	0.018	0.1281	0.0285	0.1215	0.0362	0.0053
18	rs76962909	50138931	0.99	0.165458971998582	0.96	0.665984986819169	0.0849302053728696	0.152716186488065	0.0087	0.0067	0.0863	0.0173	0.0395	0.0175	0.0167	0.0233	0.0034	0.0399	0.0407	0.1361	0.0059	0.0421	0.1187	0.0166	0.0146	0.006	0.0032	0.0141	0.018	0.128	0.0285	0.1215	0.0362	0.0053
18	rs77757387	50142437	0.99	0.165458971998582	0.96	0.665984986819169	0.0712971966735231	0.140064134304325	0.0086	0.0067	0.0865	0.0172	0.0396	0.0175	0.0167	0.0234	0.0034	0.0398	0.0405	0.136	0.0059	0.0423	0.1188	0.0166	0.0147	0.0059	0.0032	0.0141	0.0179	0.1278	0.0285	0.1217	0.0362	0.0052
18	rs75347170	50144161	0.99	0.165458971998582	0.96	0.665984986819169	0.0700793513862528	0.136483516162505	0.0086	0.0066	0.0865	0.0172	0.0397	0.0175	0.0167	0.0234	0.0034	0.0398	0.0405	0.136	0.0059	0.0424	0.1187	0.0166	0.0148	0.0059	0.0032	0.0141	0.0179	0.1277	0.0285	0.1217	0.0362	0.0052
18	rs1221868	50152229	0.99	0.165458971998582	0.96	0.665984986819169	0.0414831554222053	0.116937056920894	0.0085	0.0065	0.087	0.0171	0.04	0.0177	0.0168	0.0239	0.0033	0.0399	0.0399	0.1357	0.0058	0.043	0.1187	0.0165	0.015	0.0058	0.0031	0.0142	0.0179	0.1269	0.0286	0.1221	0.0363	0.005
18	rs1221869	50152962	0.98	0.192372589028169	0.96	0.665984986819169	0.0186969775604433	0.0995284336681809	0.0085	0.0062	0.0897	0.0167	0.0403	0.0181	0.0171	0.0252	0.0032	0.0389	0.0387	0.1349	0.0054	0.0438	0.1192	0.0163	0.0153	0.006	0.0031	0.0144	0.0177	0.1255	0.0273	0.1234	0.0362	0.0044
18	rs17828742	50155338	0.97	0.222305343836028	0.96	0.665984986819169	0.0144799645924211	0.0830856120545748	0.0081	0.0058	0.0928	0.016	0.0416	0.0178	0.0169	0.0262	0.0028	0.0376	0.0371	0.1352	0.0049	0.0445	0.1192	0.016	0.0152	0.006	0.0029	0.0145	0.0174	0.1244	0.0264	0.1246	0.0371	0.004
18	rs1221859	50157120	0.97	0.222305343836028	0.96	0.665984986819169	0.0160515631997129	0.0808342760944891	0.008	0.0058	0.093	0.016	0.0417	0.0178	0.0169	0.0263	0.0028	0.0375	0.0369	0.1352	0.0049	0.0446	0.1193	0.0159	0.0152	0.0061	0.0029	0.0145	0.0174	0.1244	0.0263	0.1247	0.0372	0.004
18	rs7231528	50158120	0.96	0.255413023536062	0.96	0.665984986819169	0.0263952424798668	0.113847400842463	0.008	0.0058	0.0931	0.016	0.0418	0.0178	0.0169	0.0264	0.0028	0.0374	0.0369	0.1352	0.0049	0.0446	0.1193	0.0159	0.0153	0.0062	0.0029	0.0144	0.0173	0.1244	0.0262	0.1248	0.0372	0.004
18	rs72919036	50169167	0.96	0.255413023536062	0.96	0.665984986819169	0.0420494552763174	0.0776512785487973	0.0078	0.0058	0.094	0.0156	0.042	0.0176	0.0165	0.0264	0.0025	0.0374	0.0357	0.1361	0.0047	0.0445	0.1212	0.0156	0.0149	0.006	0.0029	0.0141	0.017	0.1243	0.0254	0.1265	0.0375	0.0036
18	rs12327170	50173001	0.96	0.255413023536062	0.97	0.604552021827049	0.0458830158772409	0.0879713630836043	0.0078	0.0058	0.0942	0.0156	0.0419	0.0175	0.0165	0.0264	0.0024	0.0374	0.0355	0.1363	0.0046	0.0445	0.1213	0.0156	0.0149	0.006	0.0029	0.014	0.0169	0.1243	0.0253	0.1267	0.0376	0.0036
18	rs72919048	50174055	0.96	0.255413023536062	0.97	0.604552021827049	0.0323740702880853	0.101808540055431	0.0077	0.0058	0.094	0.0156	0.042	0.0175	0.0164	0.0264	0.0027	0.0374	0.0355	0.1363	0.0046	0.0445	0.1213	0.0155	0.0149	0.006	0.0029	0.014	0.0169	0.1243	0.0253	0.1267	0.0376	0.0036
18	rs75263979	50175401	0.96	0.255413023536062	0.97	0.604552021827049	0.0351944195568397	0.133480399793742	0.0077	0.0058	0.094	0.0156	0.042	0.0174	0.0164	0.0264	0.0027	0.0374	0.0355	0.1365	0.0046	0.0445	0.1214	0.0155	0.0149	0.006	0.0029	0.014	0.0169	0.1243	0.0252	0.1267	0.0376	0.0036
18	rs17749018	50180024	0.96	0.255413023536062	0.97	0.604552021827049	0.0438250706380902	0.194584414881238	0.0077	0.006	0.0942	0.0157	0.042	0.0172	0.0163	0.0267	0.0026	0.0375	0.0352	0.1369	0.0046	0.0444	0.1217	0.0154	0.0148	0.0059	0.003	0.0139	0.0168	0.1246	0.0251	0.1267	0.0375	0.0035
18	rs4940199	50180704	0.96	0.255413023536062	0.97	0.604552021827049	0.0589536489995451	0.209791280897878	0.0078	0.006	0.0942	0.0156	0.042	0.0159	0.0163	0.0267	0.0026	0.0375	0.0351	0.1369	0.0046	0.0444	0.1218	0.0153	0.0149	0.0059	0.003	0.0139	0.0168	0.1246	0.0251	0.1268	0.0383	0.0041
18	rs62083447	50181185	0.96	0.255413023536062	0.97	0.604552021827049	0.0535230099863504	0.207459505806089	0.0078	0.006	0.0942	0.0156	0.042	0.0159	0.0162	0.0267	0.0026	0.0375	0.0351	0.137	0.0046	0.0444	0.1218	0.0153	0.0149	0.0059	0.003	0.0139	0.0168	0.1246	0.0251	0.1267	0.0383	0.0041
18	rs118179906	50183260	0.96	0.255413023536062	0.97	0.604552021827049	0.0507055538505582	0.234124505675388	0.0078	0.006	0.0943	0.0156	0.0421	0.0158	0.0162	0.0268	0.0026	0.0374	0.0351	0.1372	0.0046	0.0444	0.122	0.0154	0.0149	0.0059	0.003	0.0138	0.0168	0.1245	0.025	0.1264	0.0383	0.0041
18	rs999168	50183942	0.96	0.255413023536062	0.97	0.604552021827049	0.0481654869047464	0.257485285814988	0.0078	0.006	0.0943	0.0156	0.0421	0.0158	0.0162	0.0268	0.0026	0.0374	0.0351	0.1373	0.0046	0.0444	0.1221	0.0154	0.0149	0.0058	0.003	0.0138	0.0168	0.1245	0.025	0.1263	0.0383	0.0041
18	rs4940201	50186625	0.95	0.291843936447983	0.97	0.604552021827049	0.0474015863172845	0.568903781967514	0.0081	0.0062	0.0947	0.0157	0.0413	0.0152	0.0159	0.0272	0.0031	0.0366	0.0341	0.1391	0.0049	0.0436	0.1222	0.0151	0.015	0.0059	0.0032	0.0137	0.0163	0.124	0.0243	0.1279	0.0387	0.0042
18	rs7244053	50187008	0.96	0.255413023536062	0.97	0.604552021827049	0.043495778328867	0.5508602712543	0.0081	0.0061	0.0948	0.0156	0.0412	0.015	0.0157	0.0272	0.003	0.0364	0.0339	0.1396	0.0048	0.0435	0.1228	0.015	0.0149	0.0058	0.0031	0.0137	0.0162	0.1239	0.0242	0.1284	0.0387	0.0042
18	rs12955175	50192989	0.96	0.255413023536062	0.97	0.604552021827049	0.046739942066198	0.458064767539088	0.008	0.0057	0.0952	0.0156	0.041	0.0146	0.0153	0.0272	0.0029	0.0364	0.0335	0.1409	0.0046	0.0432	0.1241	0.0149	0.0148	0.0057	0.0029	0.0136	0.0161	0.1239	0.024	0.1291	0.0387	0.004
18	rs79301210	50196068	0.96	0.255413023536062	0.97	0.604552021827049	0.0484701509614473	0.464507078363435	0.008	0.0057	0.0953	0.0155	0.041	0.0145	0.0152	0.0273	0.0029	0.0364	0.0335	0.1411	0.0046	0.0431	0.1245	0.0149	0.0148	0.0056	0.0028	0.0135	0.0161	0.1238	0.024	0.1294	0.0387	0.004
18	rs57724684	50201953	0.96	0.255413023536062	0.97	0.604552021827049	0.0667059793805628	0.41247575970419	0.0079	0.0053	0.0955	0.0154	0.0407	0.014	0.0145	0.0275	0.0027	0.0368	0.0336	0.1416	0.0044	0.0432	0.1259	0.0148	0.0148	0.0055	0.0027	0.0134	0.016	0.124	0.0237	0.1302	0.0385	0.0038
18	rs17681963	50205965	0.96	0.255413023536062	0.97	0.604552021827049	0.0753337530982082	0.515762793686857	0.0079	0.0053	0.0955	0.0153	0.0407	0.0139	0.0144	0.0275	0.0027	0.0368	0.0336	0.1417	0.0044	0.0432	0.1259	0.0148	0.0148	0.0055	0.0027	0.0134	0.016	0.1238	0.0237	0.1304	0.0385	0.0038
18	rs16955354	50206346	0.96	0.255413023536062	0.97	0.604552021827049	0.0947484451447188	0.534493506345152	0.0079	0.0053	0.0955	0.0153	0.0407	0.0139	0.0144	0.0277	0.0027	0.0368	0.0335	0.1417	0.0044	0.0432	0.126	0.0148	0.0148	0.0056	0.0027	0.0134	0.016	0.1237	0.0236	0.1304	0.0385	0.0038
18	rs55920824	50207227	0.96	0.255413023536062	0.97	0.604552021827049	0.0914487316433938	0.563955909018687	0.0079	0.0054	0.0955	0.0153	0.0407	0.0138	0.0143	0.0277	0.0028	0.0368	0.0335	0.1417	0.0045	0.0432	0.126	0.0148	0.0148	0.0056	0.0028	0.0133	0.0159	0.1236	0.0234	0.1305	0.0386	0.0039
18	rs17755942	50207714	0.96	0.255413023536062	0.97	0.604552021827049	0.0894898388409183	0.529621368450013	0.0079	0.0054	0.0955	0.0153	0.0407	0.0138	0.0143	0.0277	0.0028	0.0368	0.0335	0.1417	0.0045	0.0432	0.1261	0.0148	0.0148	0.0056	0.0028	0.0133	0.0159	0.1236	0.0234	0.1305	0.0386	0.0039
18	rs80187453	50219291	0.96	0.255413023536062	0.97	0.604552021827049	0.0896340217665912	0.577552234654293	0.0079	0.0053	0.0957	0.0153	0.0407	0.0137	0.0142	0.0278	0.0028	0.0369	0.0335	0.1417	0.0045	0.0431	0.1263	0.0148	0.0147	0.0055	0.0027	0.0133	0.0158	0.1237	0.0233	0.1306	0.0387	0.0038
18	rs117890246	50227995	0.96	0.255413023536062	0.97	0.604552021827049	0.0890342296540916	0.478410021180755	0.0079	0.0053	0.0958	0.0152	0.0407	0.0136	0.0141	0.0278	0.0027	0.0369	0.0335	0.1417	0.0044	0.0431	0.1263	0.0148	0.0146	0.0055	0.0027	0.0133	0.0157	0.1238	0.0231	0.1308	0.0387	0.0038
18	rs80130669	50241419	0.96	0.255413023536062	0.97	0.604552021827049	0.108419240227292	0.489826484915839	0.0078	0.0052	0.0959	0.015	0.0407	0.0134	0.014	0.028	0.0027	0.0371	0.0336	0.1418	0.0044	0.0431	0.1264	0.0149	0.0145	0.0057	0.0027	0.0133	0.0156	0.1234	0.0231	0.131	0.0389	0.0037
18	rs9946497	50249573	0.96	0.255413023536062	0.97	0.604552021827049	0.134846216053993	0.544970985751814	0.0076	0.0051	0.0966	0.0147	0.0405	0.0128	0.0138	0.0283	0.0026	0.0373	0.0335	0.1418	0.0043	0.0431	0.1266	0.015	0.0142	0.0056	0.0027	0.0133	0.0153	0.1238	0.0228	0.1319	0.0391	0.0036
18	rs11876570	50252184	0.96	0.255413023536062	0.97	0.604552021827049	0.119906759195556	0.545811355570386	0.0074	0.0051	0.0967	0.0146	0.0404	0.0127	0.0138	0.0283	0.0026	0.0374	0.0335	0.1419	0.0043	0.043	0.1267	0.015	0.0142	0.0055	0.0027	0.0133	0.0153	0.1239	0.0228	0.1321	0.0393	0.0036
18	rs112141078	50278563	0.96	0.255413023536062	0.97	0.604552021827049	0.0536949739143497	0.537561667490423	0.0068	0.0051	0.0978	0.014	0.0402	0.0127	0.0129	0.0284	0.0028	0.0376	0.0335	0.1455	0.004	0.0416	0.1264	0.0151	0.0138	0.0054	0.0026	0.0135	0.0149	0.1245	0.023	0.131	0.0398	0.0033
18	rs768048	50285398	0.96	0.255413023536062	0.97	0.604552021827049	0.0573380274017898	0.626755550927299	0.0068	0.0051	0.0979	0.014	0.0402	0.0127	0.0129	0.0284	0.0027	0.0376	0.0335	0.1455	0.004	0.0416	0.1264	0.0151	0.0138	0.0054	0.0026	0.0135	0.0149	0.1245	0.023	0.131	0.0398	0.0033
18	rs75292330	50286989	0.96	0.255413023536062	0.97	0.604552021827049	0.0569969759057257	0.626176298704695	0.0068	0.0051	0.0979	0.014	0.0403	0.0127	0.0129	0.0284	0.0027	0.0376	0.0335	0.1455	0.004	0.0416	0.1264	0.0151	0.0138	0.0054	0.0026	0.0135	0.0149	0.1245	0.023	0.1309	0.0398	0.0033
18	rs117681488	50291861	0.96	0.255413023536062	0.97	0.604552021827049	0.0579879466990439	0.625307655947901	0.0068	0.0052	0.0979	0.014	0.0403	0.0127	0.0129	0.0284	0.0027	0.0376	0.0335	0.1455	0.004	0.0416	0.1264	0.0151	0.0138	0.0054	0.0026	0.0135	0.0149	0.1245	0.0229	0.1309	0.0398	0.0033
18	rs78116615	50294267	0.96	0.255413023536062	0.97	0.604552021827049	0.0579517122730627	0.624873440676593	0.0068	0.0052	0.0979	0.014	0.0403	0.0127	0.0129	0.0284	0.0027	0.0376	0.0335	0.1455	0.004	0.0416	0.1264	0.0151	0.0138	0.0054	0.0026	0.0135	0.0149	0.1245	0.0229	0.1309	0.0398	0.0033
18	rs16955498	50308772	0.96	0.255413023536062	0.97	0.604552021827049	0.0541611228950911	0.547212681962653	0.0068	0.0052	0.098	0.0138	0.04	0.0127	0.0125	0.0284	0.0028	0.0378	0.0332	0.1466	0.004	0.0414	0.1264	0.0152	0.0136	0.0055	0.0027	0.0137	0.0148	0.1244	0.0229	0.1305	0.0399	0.0034
18	rs74571033	50311002	0.96	0.255413023536062	0.97	0.604552021827049	0.0515048964234409	0.548614894169152	0.0068	0.0052	0.098	0.0138	0.0399	0.0127	0.0125	0.0284	0.0029	0.0377	0.0332	0.1467	0.004	0.0414	0.1264	0.0152	0.0136	0.0054	0.0028	0.0137	0.0148	0.1244	0.0229	0.1304	0.0399	0.0034
18	rs9956657	50312399	0.96	0.255413023536062	0.97	0.604552021827049	0.0531801894335886	0.593226962376252	0.0068	0.0052	0.098	0.0138	0.0399	0.0127	0.0125	0.0284	0.0029	0.0377	0.0332	0.1468	0.004	0.0414	0.1264	0.0152	0.0136	0.0054	0.0028	0.0137	0.0148	0.1244	0.0229	0.1304	0.0399	0.0034
18	rs4939705	50334364	0.96	0.255413023536062	0.97	0.604552021827049	0.0564968388904632	0.513691997043079	0.0068	0.0052	0.098	0.0137	0.0395	0.0127	0.0124	0.0288	0.0028	0.0378	0.0332	0.147	0.0039	0.0414	0.1262	0.0152	0.0135	0.0054	0.0028	0.0137	0.0149	0.1246	0.0231	0.13	0.04	0.0035
18	rs117867028	50335078	0.96	0.255413023536062	0.98	0.546929419532092	0.0557521287639643	0.485877250230223	0.0068	0.0052	0.098	0.0137	0.0396	0.0127	0.0124	0.0288	0.0028	0.0378	0.0332	0.147	0.0039	0.0414	0.1262	0.0153	0.0135	0.0054	0.0028	0.0137	0.0149	0.1246	0.0231	0.13	0.04	0.0035
18	rs12458292	50339749	0.96	0.255413023536062	0.98	0.546929419532092	0.0609169155715414	0.537561667490423	0.0068	0.0053	0.0978	0.0137	0.0397	0.0127	0.0124	0.0288	0.0029	0.0378	0.0332	0.147	0.0039	0.0414	0.1261	0.0156	0.0136	0.0054	0.0028	0.0138	0.0149	0.1245	0.0231	0.1297	0.0398	0.0035
18	rs16955575	50346481	0.95	0.291843936447983	0.98	0.546929419532092	0.100791693423988	0.601245303958645	0.0068	0.0052	0.0979	0.0135	0.0398	0.013	0.0123	0.0291	0.0031	0.0377	0.0333	0.1468	0.004	0.0415	0.1259	0.0164	0.0136	0.0058	0.0031	0.0139	0.015	0.1237	0.023	0.128	0.04	0.0036
18	rs1431731	50346689	0.95	0.291843936447983	0.98	0.546929419532092	0.102770934121738	0.611160148626596	0.0068	0.0052	0.0979	0.0135	0.0398	0.013	0.0123	0.0291	0.0031	0.0377	0.0333	0.1468	0.004	0.0415	0.1259	0.0164	0.0136	0.0058	0.0031	0.0139	0.015	0.1237	0.023	0.128	0.04	0.0036
18	rs80329958	50348017	0.96	0.255413023536062	0.98	0.546929419532092	0.103033149419624	0.638221366200776	0.0067	0.0052	0.098	0.0134	0.0396	0.013	0.0123	0.0291	0.0031	0.0377	0.0333	0.1472	0.004	0.0415	0.1261	0.0165	0.0136	0.0058	0.0031	0.0139	0.015	0.1233	0.023	0.1278	0.0401	0.0036
18	rs72920118	50348223	0.96	0.255413023536062	0.98	0.546929419532092	0.10461519096689	0.657047177575588	0.0067	0.0052	0.098	0.0134	0.0396	0.013	0.0123	0.0291	0.0031	0.0377	0.0333	0.1473	0.004	0.0415	0.1261	0.0165	0.0136	0.0058	0.0031	0.0139	0.015	0.1232	0.023	0.1277	0.0401	0.0036
18	rs12965074	50353536	0.95	0.291843936447983	0.98	0.546929419532092	0.158338870499603	0.647837353449546	0.0066	0.0052	0.0984	0.0133	0.0396	0.0128	0.0122	0.0292	0.0032	0.0376	0.0335	0.1481	0.0041	0.0418	0.127	0.0168	0.0136	0.006	0.0031	0.0139	0.0152	0.1216	0.0228	0.1264	0.0404	0.0038
18	rs72920123	50354153	0.95	0.291843936447983	1.03	0.312927433563081	0.16712574734646	0.694922167359372	0.0067	0.0052	0.0985	0.0133	0.0396	0.0128	0.0122	0.0293	0.0033	0.0371	0.0336	0.1483	0.0043	0.0418	0.1271	0.0168	0.0136	0.006	0.0031	0.0139	0.0152	0.1214	0.0228	0.1262	0.0404	0.0038
18	rs7230699	50354908	0.95	0.291843936447983	1	0.442785362986439	0.172731946709951	0.655729654332116	0.0067	0.0052	0.0983	0.0132	0.0396	0.0128	0.0121	0.0293	0.0033	0.0371	0.0336	0.1485	0.0043	0.0419	0.1272	0.0169	0.0136	0.006	0.0031	0.0139	0.0153	0.1211	0.0228	0.126	0.0405	0.0039
18	rs965971	50356760	0.95	0.291843936447983	1	0.442785362986439	0.191829343336587	0.639676185164152	0.0067	0.0053	0.0977	0.013	0.0395	0.0128	0.0122	0.0293	0.0032	0.0369	0.0337	0.1493	0.0043	0.0423	0.127	0.0174	0.0137	0.0062	0.0031	0.0142	0.0157	0.1202	0.0228	0.1251	0.041	0.0039
18	rs16955635	50357019	0.95	0.291843936447983	1	0.442785362986439	0.154686928669481	0.636476601988483	0.0066	0.0052	0.0974	0.0129	0.04	0.0131	0.0123	0.029	0.003	0.0368	0.0339	0.1487	0.0043	0.0426	0.1268	0.0179	0.0138	0.0058	0.0035	0.0144	0.0159	0.1198	0.0231	0.1237	0.0415	0.0038
18	rs7240741	50357064	0.95	0.291843936447983	1	0.442785362986439	0.153949169399969	0.610008631946609	0.0066	0.0052	0.0974	0.0129	0.0401	0.0129	0.0122	0.029	0.003	0.0368	0.034	0.1488	0.0043	0.0427	0.1267	0.0179	0.0138	0.0057	0.0036	0.0145	0.0162	0.1199	0.0231	0.1235	0.0415	0.0037
18	rs72920137	50357472	0.95	0.291843936447983	1.01	0.39608418712213	0.0972844050465592	0.517282711529045	0.0063	0.0053	0.0981	0.0128	0.0398	0.013	0.012	0.0288	0.0028	0.0365	0.0342	0.1495	0.0041	0.0427	0.1266	0.0181	0.0137	0.0053	0.0034	0.0148	0.0166	0.1191	0.0236	0.1244	0.0415	0.0034
18	rs116976127	50360462	0.94	0.331738599837001	1	0.442785362986439	0.0693225760837818	0.370748045815645	0.006	0.0053	0.0987	0.0126	0.0397	0.013	0.0118	0.0285	0.0026	0.0363	0.0344	0.1499	0.0039	0.0426	0.1264	0.0182	0.0137	0.0048	0.0033	0.015	0.0169	0.1184	0.0239	0.125	0.0418	0.0031
18	rs9950718	50365388	0.94	0.331738599837001	1.01	0.39608418712213	0.0793370728142618	0.464910504297414	0.006	0.0053	0.0988	0.0126	0.0397	0.013	0.0118	0.0285	0.0026	0.0363	0.0344	0.15	0.0039	0.0426	0.1264	0.0182	0.0137	0.0048	0.0033	0.015	0.0169	0.1184	0.024	0.1251	0.0418	0.003
18	rs17386683	50367079	0.94	0.331738599837001	1.01	0.39608418712213	0.0738801275269283	0.437424868728634	0.006	0.0054	0.0988	0.0126	0.0397	0.013	0.0118	0.0285	0.0026	0.0362	0.0344	0.15	0.004	0.0426	0.1263	0.0182	0.0137	0.0048	0.0033	0.015	0.017	0.1183	0.024	0.1252	0.0418	0.003
18	rs1074057	50367848	0.94	0.331738599837001	1.01	0.39608418712213	0.0817625703510846	0.426740424435094	0.0059	0.0053	0.0989	0.0126	0.0397	0.013	0.0117	0.0285	0.0025	0.0362	0.0344	0.15	0.004	0.0426	0.1264	0.0183	0.0139	0.0047	0.0033	0.0151	0.017	0.1181	0.024	0.1254	0.0418	0.003
18	rs117929956	50371995	0.94	0.331738599837001	1.01	0.39608418712213	0.101570103803702	0.595086069698744	0.0059	0.0053	0.0988	0.0125	0.0397	0.013	0.0118	0.0286	0.0025	0.0362	0.0344	0.1501	0.004	0.0426	0.1264	0.0183	0.0139	0.0047	0.0033	0.0151	0.017	0.118	0.024	0.1254	0.0418	0.0029
18	rs1431752	50372024	0.94	0.331738599837001	1.01	0.39608418712213	0.101752271096374	0.600671714308084	0.0059	0.0053	0.0988	0.0125	0.0397	0.013	0.0118	0.0286	0.0025	0.0362	0.0344	0.1501	0.004	0.0426	0.1264	0.0183	0.0139	0.0047	0.0033	0.0151	0.017	0.118	0.024	0.1254	0.0418	0.0029
18	rs78395048	50372363	0.94	0.331738599837001	1.01	0.39608418712213	0.101622130814404	0.603540964974916	0.0059	0.0053	0.0988	0.0125	0.0397	0.013	0.0118	0.0286	0.0025	0.0362	0.0344	0.1501	0.004	0.0426	0.1264	0.0183	0.0139	0.0047	0.0033	0.0151	0.017	0.118	0.024	0.1254	0.0418	0.0029
18	rs12604264	50372475	0.94	0.331738599837001	1	0.442785362986439	0.101934642129695	0.606700891195859	0.0059	0.0053	0.0988	0.0125	0.0397	0.013	0.0118	0.0286	0.0025	0.0362	0.0344	0.1501	0.004	0.0426	0.1264	0.0183	0.0139	0.0047	0.0033	0.0151	0.017	0.118	0.024	0.1254	0.0418	0.0029
18	rs72920200	50380636	0.94	0.331738599837001	1	0.442785362986439	0.0962750294678621	0.580536864442504	0.0058	0.0052	0.0989	0.0125	0.0397	0.0131	0.0119	0.0286	0.0024	0.0362	0.0342	0.1501	0.0039	0.0426	0.1265	0.0183	0.014	0.0046	0.0033	0.0152	0.0171	0.118	0.0241	0.1254	0.0418	0.0029
18	rs73456885	50385546	0.94	0.331738599837001	1	0.442785362986439	0.10019744358581	0.687367899464906	0.0057	0.0052	0.099	0.0124	0.0397	0.0131	0.012	0.0286	0.0024	0.0362	0.0342	0.15	0.0039	0.0427	0.1265	0.0183	0.0141	0.0046	0.0033	0.0152	0.0171	0.118	0.0241	0.1254	0.0418	0.0028
18	rs62098988	50386669	0.94	0.331738599837001	1	0.442785362986439	0.0944747915805051	0.659390942408062	0.0057	0.0052	0.099	0.0124	0.0396	0.0132	0.012	0.0286	0.0024	0.0362	0.0342	0.1501	0.0039	0.0426	0.1266	0.0183	0.0141	0.0046	0.0033	0.0152	0.0171	0.118	0.0241	0.1253	0.0418	0.0028
18	rs79682974	50414122	0.94	0.331738599837001	1	0.442785362986439	0.120397262839322	0.555779882625781	0.0054	0.0049	0.0996	0.0124	0.0397	0.0133	0.0122	0.0286	0.0021	0.0363	0.0337	0.151	0.0036	0.043	0.1272	0.0185	0.0143	0.0041	0.0032	0.0153	0.0173	0.1177	0.0241	0.1247	0.0417	0.0026
18	rs117442516	50417778	0.94	0.331738599837001	1.01	0.39608418712213	0.130373896890481	0.552124287146873	0.0054	0.0049	0.0997	0.0124	0.0397	0.0133	0.0123	0.0286	0.002	0.0363	0.0336	0.1511	0.0036	0.043	0.1273	0.0186	0.0143	0.004	0.0032	0.0154	0.0173	0.1176	0.0241	0.1246	0.0417	0.0026
18	rs77544522	50419352	0.94	0.331738599837001	1.01	0.39608418712213	0.126617052825399	0.540494429004913	0.0054	0.0049	0.0997	0.0124	0.0397	0.0133	0.0123	0.0286	0.002	0.0363	0.0336	0.1511	0.0036	0.043	0.1273	0.0185	0.0143	0.004	0.0032	0.0154	0.0173	0.1176	0.0241	0.1246	0.0417	0.0026
18	rs72922273	50420543	0.94	0.331738599837001	1.01	0.39608418712213	0.126259893753752	0.576274246854204	0.0053	0.0049	0.0997	0.0125	0.0397	0.0133	0.0123	0.0287	0.002	0.0363	0.0336	0.151	0.0035	0.0431	0.1274	0.0184	0.0143	0.004	0.0031	0.0154	0.0174	0.1176	0.0241	0.1246	0.0417	0.0026
18	rs72922295	50426220	0.94	0.331738599837001	1.01	0.39608418712213	0.130131465777582	0.586374669308696	0.0053	0.0049	0.0997	0.0125	0.0397	0.0133	0.0123	0.0287	0.002	0.0363	0.0336	0.151	0.0035	0.0431	0.1274	0.0185	0.0143	0.0039	0.0031	0.0155	0.0174	0.1176	0.0241	0.1245	0.0417	0.0025
18	rs756194	50428560	0.94	0.331738599837001	1.01	0.39608418712213	0.146328337827065	0.649443252896901	0.0053	0.0049	0.0998	0.0125	0.0396	0.0133	0.0124	0.0287	0.0019	0.0362	0.0336	0.1511	0.0035	0.0432	0.1276	0.0185	0.0143	0.0039	0.0031	0.0155	0.0174	0.1177	0.0241	0.1244	0.0417	0.0025
18	rs2229080	50432602	0.94	0.331738599837001	1.02	0.35283343175317	0.14723986427594	0.654851644018312	0.0053	0.0049	0.0998	0.0125	0.0396	0.0133	0.0124	0.0287	0.0019	0.0362	0.0336	0.1511	0.0035	0.0432	0.1276	0.0185	0.0143	0.0039	0.0031	0.0155	0.0174	0.1177	0.0241	0.1244	0.0417	0.0025
18	rs118098882	50442169	0.94	0.331738599837001	1.02	0.35283343175317	0.129013768972527	0.488463751739103	0.0053	0.0048	0.0999	0.0125	0.0395	0.0133	0.0124	0.0287	0.0019	0.0361	0.0336	0.1511	0.0035	0.043	0.1276	0.0185	0.0143	0.0039	0.0031	0.0155	0.0174	0.1177	0.0241	0.1243	0.0417	0.0025
18	rs2276204	50450240	0.94	0.331738599837001	1.02	0.35283343175317	0.125903346897002	0.48017230507448	0.0052	0.0048	0.1001	0.0125	0.0395	0.0133	0.0124	0.0285	0.0019	0.036	0.0336	0.1513	0.0035	0.0429	0.1276	0.0185	0.0143	0.0038	0.0031	0.0155	0.0175	0.1177	0.0241	0.1243	0.0419	0.0024
18	rs17390611	50451191	0.94	0.331738599837001	1.02	0.35283343175317	0.128923400481594	0.493374143807503	0.0053	0.0048	0.1002	0.0125	0.0394	0.0133	0.0124	0.0285	0.0019	0.036	0.0336	0.1513	0.0035	0.0429	0.1276	0.0186	0.0143	0.0038	0.0031	0.0155	0.0175	0.1178	0.024	0.1244	0.0418	0.0024
18	rs4564688	50458946	0.94	0.331738599837001	1.02	0.35283343175317	0.132966580690285	0.517006279048997	0.0053	0.0048	0.1003	0.0125	0.0393	0.0133	0.0124	0.0285	0.0019	0.036	0.0335	0.1513	0.0035	0.0429	0.1277	0.0186	0.0143	0.0038	0.0031	0.0155	0.0175	0.1178	0.024	0.1244	0.0418	0.0024
18	rs77897356	50475968	0.94	0.331738599837001	1.02	0.35283343175317	0.147370357131715	0.51590092146246	0.0052	0.0047	0.1008	0.0125	0.0393	0.0133	0.0125	0.0285	0.0018	0.0357	0.0336	0.1516	0.0035	0.0427	0.1277	0.0187	0.0144	0.0037	0.0032	0.0155	0.0173	0.1175	0.0241	0.1244	0.0418	0.0023
18	rs78030132	50481922	0.94	0.331738599837001	1.02	0.35283343175317	0.153313689430482	0.5301776208522	0.0052	0.0047	0.1009	0.0125	0.0394	0.0133	0.0125	0.0286	0.0018	0.0356	0.0336	0.1516	0.0035	0.0427	0.1278	0.0187	0.0144	0.0037	0.0032	0.0155	0.0173	0.1175	0.0241	0.1244	0.0418	0.0023
18	rs11082959	50492071	0.94	0.331738599837001	1.02	0.35283343175317	0.158815947372509	0.527536721652744	0.0052	0.0047	0.1009	0.0125	0.0394	0.0133	0.0125	0.0285	0.0018	0.0356	0.0336	0.1517	0.0035	0.0426	0.1279	0.0188	0.0144	0.0036	0.0032	0.0155	0.0172	0.1174	0.0241	0.1244	0.0418	0.0023
18	rs117765805	50495552	0.94	0.331738599837001	1.02	0.35283343175317	0.158884170122002	0.4736737695851	0.0052	0.0047	0.1011	0.0125	0.0395	0.0132	0.0126	0.0285	0.0017	0.0355	0.0335	0.1516	0.0035	0.0426	0.1281	0.0189	0.0144	0.0036	0.0032	0.0155	0.0171	0.1173	0.024	0.1245	0.0417	0.0021
18	rs11876062	50498789	0.94	0.331738599837001	1.02	0.35283343175317	0.159772633728271	0.487782751111011	0.0052	0.0047	0.1011	0.0125	0.0395	0.0132	0.0126	0.0285	0.0017	0.0355	0.0335	0.1516	0.0035	0.0426	0.1281	0.0189	0.0144	0.0036	0.0032	0.0155	0.0171	0.1173	0.024	0.1245	0.0417	0.0021
18	rs72928122	50501474	0.94	0.331738599837001	1.02	0.35283343175317	0.168711481589407	0.502683476714649	0.0053	0.0047	0.1013	0.0125	0.0395	0.0132	0.0127	0.0285	0.0017	0.0354	0.0335	0.1515	0.0035	0.0426	0.1282	0.019	0.0144	0.0036	0.0032	0.0155	0.0171	0.1173	0.024	0.1246	0.0416	0.0019
18	rs7504990	50517776	0.94	0.331738599837001	1.02	0.35283343175317	0.211556742815326	0.515762793686857	0.0053	0.0047	0.1016	0.0125	0.0395	0.0132	0.0128	0.0285	0.0016	0.0353	0.0334	0.1514	0.0034	0.0425	0.1287	0.0191	0.0144	0.0036	0.0031	0.0155	0.0169	0.1173	0.024	0.1248	0.0414	0.0015
18	rs111614269	50525058	0.94	0.331738599837001	1.02	0.35283343175317	0.226526542308944	0.505017722189386	0.0053	0.0048	0.1017	0.0125	0.0395	0.0132	0.0129	0.0285	0.0016	0.0353	0.0334	0.1513	0.0034	0.0425	0.1288	0.0191	0.0144	0.0037	0.0032	0.0155	0.0169	0.1172	0.0241	0.1248	0.0413	0.0015
18	rs11082961	50526038	0.94	0.331738599837001	1.02	0.35283343175317	0.227530923384785	0.509969872476726	0.0053	0.0048	0.1017	0.0125	0.0395	0.0132	0.0129	0.0285	0.0016	0.0353	0.0335	0.1512	0.0034	0.0424	0.1288	0.0191	0.0144	0.0037	0.0032	0.0155	0.0169	0.1172	0.0241	0.1248	0.0413	0.0015
18	rs7242428	50528882	0.94	0.331738599837001	1.01	0.39608418712213	0.261923254887556	0.524205569219621	0.0053	0.0048	0.1021	0.0131	0.0395	0.0135	0.0131	0.0285	0.0016	0.0353	0.0334	0.1487	0.0034	0.0424	0.1288	0.0196	0.0148	0.0037	0.0032	0.0155	0.0169	0.1174	0.0241	0.1249	0.0413	0.0015
18	rs7504478	50529659	0.94	0.331738599837001	1	0.442785362986439	0.26537631869202	0.542591677348142	0.0054	0.0048	0.1021	0.0132	0.0395	0.0135	0.0131	0.0285	0.0016	0.0353	0.0334	0.1484	0.0034	0.0424	0.1288	0.0197	0.0148	0.0037	0.0032	0.0155	0.017	0.1174	0.0241	0.1248	0.0412	0.0015
18	rs4076100	50533258	0.94	0.331738599837001	1	0.442785362986439	0.263101803061475	0.53546926580406	0.0053	0.0048	0.1021	0.0131	0.0395	0.0135	0.0131	0.0284	0.0016	0.0353	0.0334	0.1484	0.0034	0.0424	0.1288	0.0197	0.0148	0.0037	0.0032	0.0155	0.017	0.1174	0.0241	0.1248	0.0412	0.0015
18	rs71368906	50535294	0.94	0.331738599837001	1	0.442785362986439	0.262602835716782	0.530316706720238	0.0053	0.0048	0.1021	0.0131	0.0395	0.0135	0.0131	0.0285	0.0016	0.0353	0.0334	0.1484	0.0034	0.0424	0.1288	0.0197	0.0148	0.0037	0.0032	0.0155	0.017	0.1174	0.0241	0.1248	0.0412	0.0015
18	rs67744445	50540364	0.94	0.331738599837001	1	0.442785362986439	0.261651690488499	0.508042580981229	0.0053	0.0048	0.1021	0.0131	0.0395	0.0135	0.0131	0.0285	0.0016	0.0353	0.0334	0.1483	0.0034	0.0424	0.1288	0.0197	0.0148	0.0037	0.0032	0.0155	0.017	0.1174	0.0241	0.1248	0.0412	0.0015
18	rs117374450	50544039	0.94	0.331738599837001	1	0.442785362986439	0.259259523409384	0.465448547939201	0.0053	0.0048	0.1021	0.0131	0.0395	0.0135	0.0131	0.0285	0.0016	0.0353	0.0335	0.1483	0.0034	0.0424	0.1288	0.0197	0.0148	0.0037	0.0032	0.0155	0.017	0.1174	0.0241	0.1248	0.0412	0.0015
18	rs4077283	50546319	0.94	0.331738599837001	1	0.442785362986439	0.239388181078556	0.415213758847279	0.0052	0.0048	0.102	0.0131	0.0395	0.0135	0.0131	0.0284	0.0016	0.0353	0.0335	0.1483	0.0034	0.0424	0.1288	0.0198	0.0148	0.0037	0.0032	0.0155	0.017	0.1175	0.0241	0.1248	0.0412	0.0016
18	rs77137563	50550249	0.94	0.331738599837001	1	0.442785362986439	0.210391945347553	0.328472098675182	0.0052	0.0048	0.1019	0.0131	0.0395	0.0135	0.0131	0.0284	0.0016	0.0353	0.0335	0.1481	0.0034	0.0424	0.1287	0.0198	0.0148	0.0037	0.0032	0.0155	0.017	0.1177	0.0242	0.1248	0.0412	0.0015
18	rs116914281	50551960	0.94	0.331738599837001	1	0.442785362986439	0.210111330034432	0.328716419914154	0.0052	0.0048	0.1019	0.0131	0.0395	0.0135	0.0131	0.0284	0.0016	0.0353	0.0335	0.1481	0.0034	0.0424	0.1287	0.0198	0.0148	0.0037	0.0032	0.0155	0.017	0.1177	0.0242	0.1248	0.0412	0.0015
18	rs117818440	50556209	0.93	0.375229593708928	1	0.442785362986439	0.159498950170405	0.392292726431946	0.0054	0.0049	0.1009	0.0132	0.0399	0.0133	0.0135	0.0279	0.0014	0.0351	0.0337	0.1477	0.0033	0.0438	0.1271	0.0203	0.015	0.0034	0.0029	0.016	0.0178	0.1175	0.0258	0.1232	0.0415	0.0015
18	rs12956299	50561639	0.93	0.375229593708928	1	0.442785362986439	0.159806863557942	0.411564189709942	0.0054	0.0049	0.1009	0.0132	0.0399	0.0133	0.0135	0.0278	0.0014	0.0351	0.0337	0.1476	0.0033	0.0438	0.1271	0.0204	0.015	0.0034	0.0029	0.016	0.0178	0.1175	0.0258	0.1231	0.0415	0.0015
18	rs12608189	50566969	0.93	0.375229593708928	1	0.442785362986439	0.168711481589407	0.454986217456668	0.0055	0.0049	0.1009	0.0132	0.0399	0.0133	0.0136	0.0278	0.0014	0.0351	0.0337	0.1476	0.0033	0.0439	0.127	0.0204	0.015	0.0034	0.0029	0.016	0.0179	0.1175	0.0259	0.123	0.0415	0.0015
18	rs62097949	50569863	0.93	0.375229593708928	1	0.442785362986439	0.167618150939978	0.445783551215112	0.0055	0.0049	0.1009	0.0132	0.0399	0.0133	0.0136	0.0278	0.0014	0.0351	0.0337	0.1476	0.0033	0.0439	0.127	0.0204	0.015	0.0034	0.0029	0.016	0.0179	0.1175	0.0259	0.123	0.0415	0.0015
18	rs28718037	50572697	0.93	0.375229593708928	1	0.442785362986439	0.171802004166757	0.499255768826546	0.0055	0.0049	0.1008	0.0133	0.0401	0.0134	0.0136	0.0278	0.0014	0.035	0.0336	0.1477	0.0033	0.044	0.127	0.0205	0.015	0.0034	0.0028	0.0161	0.0179	0.1175	0.0259	0.123	0.0416	0.0014
18	rs4132357	50580975	0.93	0.375229593708928	1	0.442785362986439	0.175647776035857	0.526564590163314	0.0055	0.0049	0.1007	0.0132	0.04	0.0134	0.0137	0.0278	0.0014	0.035	0.0336	0.1478	0.0033	0.044	0.127	0.0205	0.015	0.0034	0.0028	0.0162	0.018	0.1174	0.0259	0.1229	0.0415	0.0014
18	rs72915244	50583223	0.93	0.375229593708928	1	0.442785362986439	0.172803601573726	0.535051028976016	0.0055	0.0049	0.1007	0.0132	0.04	0.0134	0.0137	0.0278	0.0014	0.035	0.0336	0.1478	0.0033	0.044	0.127	0.0205	0.015	0.0034	0.0028	0.0162	0.018	0.1173	0.0259	0.1229	0.0415	0.0014
18	rs9947974	50595725	0.93	0.375229593708928	1	0.442785362986439	0.164467447573952	0.548194137614623	0.0055	0.005	0.1007	0.0133	0.0398	0.0136	0.0139	0.0278	0.0014	0.035	0.0335	0.1479	0.0033	0.0438	0.1267	0.0206	0.015	0.0033	0.0028	0.0162	0.0181	0.1173	0.026	0.1229	0.0415	0.0014
18	rs4510098	50597737	0.93	0.375229593708928	1	0.442785362986439	0.160355126720314	0.521987741328566	0.0055	0.005	0.1007	0.0133	0.0398	0.0136	0.0139	0.0278	0.0014	0.035	0.0335	0.1481	0.0032	0.0437	0.1267	0.0206	0.0149	0.0033	0.0028	0.0162	0.0182	0.1173	0.026	0.123	0.0414	0.0014
18	rs79576109	50606033	0.93	0.375229593708928	1	0.442785362986439	0.162420937394248	0.50309520257712	0.0054	0.005	0.101	0.0133	0.0397	0.0133	0.0134	0.0278	0.0013	0.0348	0.0336	0.1491	0.0031	0.0439	0.127	0.0202	0.0145	0.0031	0.0027	0.0163	0.0183	0.1176	0.0261	0.123	0.0412	0.0014
18	rs12957045	50607160	0.93	0.375229593708928	1.01	0.39608418712213	0.166528965107629	0.537143024996728	0.0054	0.005	0.101	0.0133	0.0397	0.0132	0.0133	0.0278	0.0013	0.0348	0.0336	0.1493	0.0031	0.044	0.127	0.0201	0.0144	0.0031	0.0027	0.0164	0.0184	0.1177	0.0261	0.123	0.0411	0.0014
18	rs4078161	50609919	0.93	0.375229593708928	1.01	0.39608418712213	0.157998618102469	0.564238360710182	0.0054	0.0049	0.101	0.0134	0.0397	0.0136	0.0132	0.0277	0.0013	0.0347	0.0336	0.1492	0.0031	0.0441	0.1272	0.0204	0.0144	0.0031	0.0026	0.0164	0.0184	0.1178	0.0261	0.1228	0.041	0.0013
18	rs9961846	50611759	0.93	0.375229593708928	1.01	0.39608418712213	0.168923572763161	0.58808595051836	0.0053	0.0049	0.101	0.0134	0.0397	0.0136	0.0132	0.0277	0.0013	0.0347	0.0336	0.1493	0.003	0.0441	0.1272	0.0205	0.0144	0.0031	0.0025	0.0165	0.0184	0.1176	0.0261	0.1228	0.041	0.0013
18	rs9945776	50617497	0.93	0.375229593708928	1.01	0.39608418712213	0.188308923072106	0.618946279959521	0.0053	0.0049	0.1008	0.0134	0.0396	0.0136	0.0133	0.0277	0.0013	0.0347	0.0335	0.1494	0.003	0.0442	0.1273	0.0206	0.0145	0.003	0.0025	0.0165	0.0185	0.1172	0.0261	0.1232	0.041	0.0013
18	rs35585120	50622015	0.93	0.375229593708928	1.01	0.39608418712213	0.191411003005156	0.657486487227537	0.0053	0.0049	0.1007	0.0134	0.0396	0.0136	0.0133	0.0277	0.0013	0.0347	0.0335	0.1494	0.003	0.0442	0.1273	0.0206	0.0145	0.003	0.0025	0.0165	0.0185	0.117	0.0262	0.1232	0.041	0.0013
18	rs72917375	50624932	0.93	0.375229593708928	1.01	0.39608418712213	0.187744609533602	0.611736099676105	0.0052	0.0049	0.1007	0.0135	0.0397	0.0136	0.0133	0.0277	0.0013	0.0347	0.0335	0.1495	0.0029	0.0442	0.1273	0.0206	0.0145	0.003	0.0025	0.0165	0.0185	0.117	0.0262	0.1232	0.041	0.0013
18	rs7235942	50636674	0.93	0.375229593708928	1	0.442785362986439	0.193775744255508	0.598951728603035	0.0052	0.0049	0.1007	0.0135	0.0397	0.0135	0.0134	0.0277	0.0013	0.0346	0.0334	0.1496	0.0027	0.0443	0.1274	0.0206	0.0146	0.003	0.0025	0.0165	0.0185	0.117	0.0262	0.1231	0.041	0.0013
18	rs117027052	50640488	0.93	0.375229593708928	1.01	0.39608418712213	0.193393212346333	0.595801481229939	0.0052	0.0049	0.1007	0.0135	0.0397	0.0135	0.0134	0.0277	0.0013	0.0346	0.0334	0.1496	0.0027	0.0443	0.1274	0.0206	0.0146	0.003	0.0025	0.0165	0.0185	0.117	0.0262	0.1231	0.041	0.0013
18	rs62099223	50651686	0.93	0.375229593708928	1.01	0.39608418712213	0.192172010208727	0.570460997327925	0.0052	0.0049	0.1006	0.0137	0.0397	0.0134	0.0134	0.0277	0.0013	0.0345	0.0334	0.1498	0.0027	0.0444	0.1273	0.0205	0.0147	0.003	0.0025	0.0166	0.0185	0.1169	0.0262	0.123	0.041	0.0013
18	rs8083043	50652265	0.93	0.375229593708928	1.01	0.39608418712213	0.19251502665088	0.578546698226878	0.0052	0.0049	0.1006	0.0137	0.0397	0.0134	0.0134	0.0277	0.0013	0.0345	0.0334	0.1498	0.0027	0.0444	0.1273	0.0205	0.0147	0.003	0.0025	0.0166	0.0185	0.1169	0.0262	0.123	0.041	0.0013
18	rs33999846	50655918	0.93	0.375229593708928	1.01	0.39608418712213	0.190121252753171	0.565509819932947	0.0052	0.0049	0.1006	0.0137	0.0397	0.0134	0.0134	0.0277	0.0013	0.0345	0.0334	0.1498	0.0027	0.0444	0.1273	0.0205	0.0146	0.003	0.0025	0.0166	0.0185	0.1169	0.0262	0.123	0.041	0.0013
18	rs34395492	50664769	0.93	0.375229593708928	1.01	0.39608418712213	0.188949652486342	0.570177790333128	0.0052	0.0049	0.1006	0.0137	0.0397	0.0134	0.0134	0.0277	0.0013	0.0345	0.0334	0.1498	0.0027	0.0444	0.1273	0.0205	0.0146	0.003	0.0025	0.0166	0.0185	0.117	0.0262	0.123	0.041	0.0013
18	rs4372758	50683306	0.93	0.375229593708928	1.01	0.39608418712213	0.175864889804398	0.568620763111842	0.0052	0.0051	0.1005	0.0136	0.0396	0.0134	0.0134	0.0277	0.0013	0.0345	0.0334	0.1498	0.0026	0.0444	0.1272	0.0204	0.0143	0.0031	0.0025	0.0166	0.0185	0.1173	0.0263	0.1228	0.0411	0.0015
18	rs45447193	50683727	0.93	0.375229593708928	1.01	0.39608418712213	0.17983617548373	0.564379599491159	0.0052	0.0051	0.1005	0.0136	0.0395	0.0134	0.0134	0.0277	0.0013	0.0345	0.0334	0.1501	0.0026	0.0444	0.1271	0.0205	0.0143	0.0031	0.0025	0.0166	0.0185	0.1173	0.0263	0.1228	0.0411	0.0015
18	rs4940240	50686958	0.93	0.375229593708928	1.01	0.39608418712213	0.175792501284183	0.556905871243205	0.0052	0.0051	0.1005	0.0135	0.0395	0.0134	0.0135	0.0277	0.0013	0.0345	0.0333	0.1502	0.0026	0.0444	0.1271	0.0205	0.0143	0.0031	0.0025	0.0166	0.0185	0.1173	0.0263	0.1228	0.0411	0.0015
18	rs4278818	50692978	0.94	0.331738599837001	1.01	0.39608418712213	0.172373931299221	0.510796419709572	0.0052	0.0053	0.1002	0.0135	0.0395	0.0134	0.0135	0.0276	0.0013	0.0344	0.0335	0.1501	0.0027	0.0445	0.1269	0.0205	0.0144	0.0032	0.0025	0.0165	0.0186	0.1172	0.0263	0.1227	0.0411	0.0015
18	rs117726941	50698745	0.94	0.331738599837001	1.01	0.39608418712213	0.167512564720948	0.512174750250598	0.0052	0.0053	0.1002	0.0135	0.0395	0.0134	0.0136	0.0276	0.0013	0.0344	0.0334	0.15	0.0027	0.0446	0.1269	0.0205	0.0144	0.0032	0.0024	0.0165	0.0186	0.1172	0.0264	0.1227	0.0411	0.0015
18	rs116850567	50714406	0.93	0.375229593708928	1.01	0.39608418712213	0.156033645250544	0.524621674245552	0.0052	0.0053	0.1001	0.0135	0.0395	0.0134	0.0137	0.0276	0.0012	0.0344	0.0334	0.15	0.0026	0.0446	0.1268	0.0205	0.0145	0.0032	0.0024	0.0165	0.0186	0.1171	0.0265	0.1225	0.0413	0.0015
18	rs17487484	50723283	0.93	0.375229593708928	1.02	0.35283343175317	0.157014321256266	0.54231192807685	0.0053	0.0053	0.1001	0.0135	0.0395	0.0134	0.0138	0.0276	0.0012	0.0344	0.0334	0.15	0.0026	0.0447	0.1268	0.0206	0.0146	0.0031	0.0024	0.0165	0.0186	0.1171	0.0265	0.1224	0.0413	0.0015
18	rs72923242	50727037	0.93	0.375229593708928	1.02	0.35283343175317	0.152746418390853	0.526981163033203	0.0054	0.0053	0.1001	0.0135	0.0395	0.0133	0.0139	0.0276	0.0013	0.0344	0.0333	0.1499	0.0026	0.0448	0.1267	0.0205	0.0146	0.0031	0.0024	0.0165	0.0186	0.117	0.0266	0.1223	0.0414	0.0015
18	rs60939828	50729267	0.93	0.375229593708928	1.02	0.35283343175317	0.151283958914104	0.527258924046138	0.0055	0.0053	0.1001	0.0135	0.0396	0.0133	0.0139	0.0276	0.0013	0.0344	0.0333	0.1499	0.0026	0.0448	0.1266	0.0205	0.0146	0.0031	0.0024	0.0165	0.0186	0.117	0.0266	0.1222	0.0414	0.0016
18	rs78492346	50731947	0.93	0.375229593708928	1.02	0.35283343175317	0.149434684327827	0.520464354474043	0.0054	0.0053	0.1001	0.0135	0.0396	0.0133	0.0139	0.0275	0.0013	0.0344	0.0333	0.1499	0.0026	0.0448	0.1266	0.0205	0.0146	0.0031	0.0024	0.0165	0.0186	0.117	0.0266	0.1222	0.0414	0.0016
18	rs62100766	50737358	0.93	0.375229593708928	1.02	0.35283343175317	0.146068519890446	0.48057922384271	0.0054	0.0053	0.1	0.0135	0.0396	0.0133	0.014	0.0273	0.0013	0.0344	0.0334	0.15	0.0026	0.0448	0.1266	0.0205	0.0146	0.0031	0.0024	0.0165	0.0186	0.1169	0.0267	0.1222	0.0414	0.0015
18	rs7243601	50750198	0.93	0.375229593708928	1.02	0.35283343175317	0.142332017340733	0.432667485656692	0.0054	0.0053	0.0999	0.0135	0.0396	0.0133	0.0141	0.0272	0.0013	0.0344	0.0333	0.15	0.0026	0.045	0.1263	0.0205	0.0147	0.0032	0.0024	0.0165	0.0186	0.1169	0.0268	0.1223	0.0414	0.0015
18	rs7243756	50750875	0.93	0.375229593708928	1.02	0.35283343175317	0.138590269588565	0.398473212365151	0.0054	0.0053	0.0999	0.0135	0.0396	0.0133	0.0141	0.0272	0.0013	0.0344	0.0333	0.15	0.0026	0.045	0.1263	0.0205	0.0147	0.0032	0.0024	0.0165	0.0186	0.1169	0.0268	0.1223	0.0414	0.0015
18	rs10853628	50770638	0.93	0.375229593708928	1.02	0.35283343175317	0.12587366228924	0.297173804336051	0.0054	0.0053	0.0997	0.0137	0.0397	0.0134	0.0143	0.027	0.0013	0.0346	0.0334	0.1495	0.0025	0.045	0.126	0.0207	0.0151	0.0032	0.0024	0.0165	0.0186	0.1167	0.0271	0.122	0.0413	0.0015
18	rs117802398	50777312	0.93	0.375229593708928	1.01	0.39608418712213	0.120802125810963	0.296344187027406	0.0054	0.0053	0.0995	0.0137	0.0397	0.0134	0.0143	0.027	0.0013	0.0346	0.0334	0.1495	0.0025	0.0449	0.1259	0.0208	0.0152	0.0032	0.0024	0.0165	0.0186	0.1166	0.0272	0.1221	0.0413	0.0015
18	rs118029143	50792601	0.93	0.375229593708928	1.01	0.39608418712213	0.115970250232066	0.264434661671092	0.0055	0.0053	0.0993	0.0138	0.0397	0.0134	0.0144	0.0269	0.0014	0.0345	0.0334	0.1495	0.0025	0.0448	0.1257	0.0209	0.0153	0.0032	0.0023	0.0165	0.0186	0.1166	0.0273	0.1222	0.0413	0.0015
18	rs78530746	50800643	0.93	0.375229593708928	1.01	0.39608418712213	0.11537826663582	0.282465703172052	0.0055	0.0053	0.0993	0.0138	0.0397	0.0134	0.0144	0.0269	0.0014	0.0345	0.0334	0.1495	0.0024	0.0448	0.1257	0.021	0.0153	0.0032	0.0023	0.0165	0.0186	0.1166	0.0274	0.1222	0.0413	0.0015
18	rs59166914	50801524	0.93	0.375229593708928	1.01	0.39608418712213	0.113557718850629	0.271787515114599	0.0055	0.0053	0.0992	0.0138	0.0397	0.0134	0.0144	0.0269	0.0014	0.0345	0.0334	0.1495	0.0025	0.0448	0.1257	0.021	0.0153	0.0032	0.0023	0.0165	0.0186	0.1166	0.0274	0.1222	0.0413	0.0015
18	rs62097984	50808700	0.93	0.375229593708928	1.01	0.39608418712213	0.112280081665688	0.262378009830485	0.0056	0.0053	0.0991	0.0138	0.0397	0.0134	0.0144	0.0268	0.0014	0.0345	0.0334	0.1495	0.0025	0.0448	0.1256	0.021	0.0154	0.0033	0.0023	0.0165	0.0186	0.1166	0.0274	0.1222	0.0413	0.0015
18	rs80238995	50813011	0.93	0.375229593708928	1.01	0.39608418712213	0.109724202390748	0.229188496529739	0.0056	0.0053	0.099	0.0138	0.0397	0.0134	0.0145	0.0268	0.0014	0.0345	0.0334	0.1496	0.0024	0.0448	0.1255	0.021	0.0155	0.0033	0.0023	0.0165	0.0186	0.1166	0.0275	0.1221	0.0413	0.0016
18	rs12969090	50820871	0.93	0.375229593708928	1.01	0.39608418712213	0.111258874723282	0.244766980620074	0.0056	0.0053	0.0986	0.0139	0.0397	0.0134	0.0145	0.0266	0.0014	0.0345	0.0335	0.1498	0.0024	0.0447	0.1252	0.0212	0.0156	0.0034	0.0023	0.0165	0.0186	0.1166	0.0276	0.122	0.0413	0.0016
18	rs62097991	50835265	0.93	0.375229593708928	1.01	0.39608418712213	0.108988972729705	0.206719395934027	0.0056	0.0053	0.0986	0.014	0.0397	0.0134	0.0146	0.0263	0.0015	0.0345	0.0334	0.15	0.0024	0.0446	0.1249	0.0213	0.0157	0.0035	0.0024	0.0165	0.0187	0.1165	0.0278	0.1221	0.0412	0.0016
18	rs77209098	50837242	0.93	0.375229593708928	1.02	0.35283343175317	0.108554723208056	0.196347354698045	0.0057	0.0053	0.0985	0.014	0.0396	0.0134	0.0146	0.0262	0.0015	0.0345	0.0333	0.15	0.0024	0.0445	0.1248	0.0213	0.0158	0.0035	0.0024	0.0165	0.0187	0.1164	0.0278	0.1221	0.0411	0.0016
18	rs74605540	50840598	0.93	0.375229593708928	1.02	0.35283343175317	0.106801609484442	0.191280562706626	0.0057	0.0053	0.0985	0.0141	0.0396	0.0135	0.0147	0.026	0.0016	0.0345	0.0333	0.1501	0.0024	0.0445	0.1246	0.0213	0.0159	0.0035	0.0024	0.0165	0.0188	0.1163	0.0279	0.1222	0.041	0.0017
18	rs117055768	50841197	0.93	0.375229593708928	1.02	0.35283343175317	0.106694303044738	0.184324051582326	0.0057	0.0053	0.0985	0.0141	0.0396	0.0135	0.0147	0.026	0.0016	0.0345	0.0333	0.1501	0.0024	0.0445	0.1246	0.0213	0.0159	0.0035	0.0024	0.0165	0.0188	0.1163	0.0279	0.1222	0.041	0.0017
18	rs12962118	50849435	0.93	0.375229593708928	1.02	0.35283343175317	0.104165422158355	0.166049143259399	0.0057	0.0053	0.0984	0.0141	0.0396	0.0135	0.0147	0.0259	0.0016	0.0345	0.0334	0.1502	0.0024	0.0444	0.1245	0.0213	0.0159	0.0035	0.0024	0.0165	0.0189	0.1161	0.0279	0.1221	0.041	0.0017
18	rs11665094	50852319	0.93	0.375229593708928	1.02	0.35283343175317	0.107797367262773	0.177155416492405	0.0057	0.0053	0.0983	0.0141	0.0396	0.0135	0.0147	0.0259	0.0016	0.0345	0.0334	0.1503	0.0024	0.0444	0.1246	0.0213	0.0159	0.0035	0.0024	0.0165	0.019	0.1161	0.028	0.1221	0.0409	0.0017
18	rs11663173	50887302	0.93	0.375229593708928	1.02	0.35283343175317	0.11568812128422	0.184425714497837	0.0058	0.0053	0.0982	0.014	0.0396	0.0136	0.0148	0.026	0.0016	0.0344	0.0335	0.1505	0.0023	0.0445	0.1242	0.0214	0.016	0.0035	0.0024	0.0165	0.0191	0.1157	0.028	0.1222	0.0409	0.0017
18	rs10502970	50887841	0.93	0.375229593708928	1.02	0.35283343175317	0.115970250232066	0.186871369457238	0.0058	0.0053	0.0982	0.014	0.0397	0.0136	0.0148	0.026	0.0016	0.0344	0.0335	0.1505	0.0023	0.0445	0.1242	0.0214	0.016	0.0035	0.0024	0.0165	0.0191	0.1157	0.028	0.1222	0.0409	0.0017
18	rs10502972	50888136	0.93	0.375229593708928	1.02	0.35283343175317	0.120917953411099	0.184629097908098	0.0058	0.0053	0.0982	0.014	0.0396	0.0136	0.0148	0.0259	0.0015	0.0344	0.0335	0.1504	0.0024	0.0445	0.1242	0.0214	0.0161	0.0036	0.0024	0.0164	0.0191	0.1157	0.028	0.1222	0.0409	0.0017
18	rs12607674	50906642	0.93	0.375229593708928	1.02	0.35283343175317	0.111066320571686	0.144237467462872	0.0058	0.0053	0.0981	0.0138	0.0395	0.0138	0.0149	0.0258	0.0015	0.0345	0.0334	0.1503	0.0025	0.0445	0.1239	0.0215	0.0162	0.0037	0.0024	0.0164	0.0191	0.1156	0.0281	0.1221	0.0409	0.0018
18	rs72929453	50906869	0.93	0.375229593708928	1.02	0.35283343175317	0.116196257166488	0.137032169980304	0.0058	0.0053	0.0981	0.0138	0.0395	0.0138	0.015	0.0259	0.0015	0.0345	0.0334	0.1503	0.0025	0.0446	0.1239	0.0216	0.0159	0.0037	0.0024	0.0164	0.0191	0.1155	0.0281	0.1221	0.041	0.0018
18	rs12969469	50907118	0.93	0.375229593708928	1.02	0.35283343175317	0.114844264931394	0.135115418735565	0.0058	0.0053	0.0981	0.0138	0.0395	0.0138	0.015	0.0259	0.0015	0.0345	0.0334	0.1503	0.0025	0.0446	0.1239	0.0216	0.0159	0.0037	0.0024	0.0164	0.0191	0.1154	0.0281	0.1221	0.0411	0.0019
18	rs11082987	50911770	0.93	0.375229593708928	1.02	0.35283343175317	0.115913790692292	0.0917086021624525	0.0059	0.0051	0.0975	0.0138	0.039	0.0142	0.0152	0.0261	0.0016	0.0349	0.0336	0.1498	0.0028	0.0442	0.1224	0.0224	0.016	0.0039	0.0025	0.0162	0.0191	0.115	0.0284	0.1226	0.0413	0.002
18	rs1393333	50918468	0.93	0.375229593708928	1.02	0.35283343175317	0.116790810488244	0.0942342717704379	0.0059	0.0051	0.0975	0.0138	0.0389	0.0142	0.0152	0.0261	0.0016	0.035	0.0336	0.1498	0.0028	0.0442	0.1225	0.0224	0.016	0.0039	0.0025	0.0162	0.0191	0.1151	0.0284	0.1226	0.0413	0.002
18	rs12965919	50920636	0.93	0.375229593708928	1.02	0.35283343175317	0.117188213724341	0.0969473785145671	0.0059	0.0051	0.0975	0.0138	0.0389	0.0142	0.0152	0.0261	0.0016	0.0349	0.0336	0.1498	0.0028	0.0442	0.1225	0.0224	0.016	0.0039	0.0025	0.0162	0.0191	0.1151	0.0284	0.1226	0.0412	0.002
18	rs7234451	50920919	0.93	0.375229593708928	1.04	0.276253925711104	0.112363134473048	0.0960662935999257	0.0059	0.0051	0.0975	0.0138	0.0389	0.0142	0.0152	0.0261	0.0017	0.0349	0.0336	0.1497	0.0028	0.0442	0.1225	0.0224	0.0161	0.0039	0.0025	0.0162	0.019	0.115	0.0284	0.1226	0.0412	0.0021
18	rs62100025	50932656	0.93	0.375229593708928	1.04	0.276253925711104	0.0950225971152961	0.0913948065546987	0.006	0.0051	0.0973	0.0138	0.039	0.0142	0.0152	0.0261	0.0017	0.035	0.0336	0.1498	0.0029	0.0439	0.1224	0.0223	0.016	0.0038	0.0025	0.0163	0.0191	0.1152	0.0284	0.1225	0.0413	0.0021
18	rs79566599	50953376	0.93	0.375229593708928	1.04	0.276253925711104	0.08221688433069	0.0747373861482215	0.006	0.0051	0.0967	0.0138	0.0394	0.0144	0.0151	0.026	0.0017	0.0353	0.0337	0.1497	0.0031	0.044	0.1215	0.0223	0.016	0.0039	0.0025	0.0165	0.019	0.1151	0.0286	0.1227	0.0411	0.0021
18	rs12962464	50967439	0.93	0.375229593708928	1.04	0.276253925711104	0.0793148332412601	0.0727964518298534	0.006	0.0051	0.0966	0.0138	0.0394	0.0145	0.0151	0.026	0.0017	0.0354	0.0337	0.1496	0.0031	0.044	0.1213	0.0224	0.0159	0.0039	0.0025	0.0165	0.0191	0.115	0.0287	0.1227	0.0411	0.002
18	rs79566731	50995324	0.93	0.375229593708928	1.04	0.276253925711104	0.0723190226037733	0.0694683009812327	0.0061	0.0051	0.0965	0.0137	0.0395	0.0146	0.0152	0.026	0.0017	0.0357	0.0339	0.1493	0.0031	0.0441	0.1207	0.0224	0.016	0.0039	0.0025	0.0166	0.0192	0.115	0.0288	0.1226	0.041	0.0021
18	rs1910132	51000262	0.93	0.375229593708928	1.04	0.276253925711104	0.0635562063833337	0.0745206892954474	0.0062	0.0051	0.0965	0.0137	0.0394	0.0147	0.0152	0.026	0.0018	0.0358	0.0341	0.1489	0.0031	0.0442	0.1202	0.0224	0.016	0.0039	0.0025	0.0167	0.0193	0.1149	0.029	0.1225	0.041	0.0021
18	rs72918260	51007641	0.93	0.375229593708928	1.04	0.276253925711104	0.0631527245673196	0.0778716561698616	0.0062	0.0052	0.0965	0.0138	0.0393	0.0147	0.0152	0.0259	0.0018	0.0359	0.0341	0.1488	0.0031	0.0442	0.1201	0.0223	0.016	0.0039	0.0025	0.0167	0.0193	0.1149	0.029	0.1225	0.041	0.0021
18	rs117622899	51027114	0.93	0.375229593708928	1.04	0.276253925711104	0.0615556812176727	0.0894432810971409	0.0063	0.0051	0.0965	0.014	0.0394	0.0147	0.015	0.0259	0.0018	0.0359	0.0341	0.1487	0.0031	0.0442	0.1198	0.0223	0.016	0.0039	0.0026	0.0167	0.0193	0.1151	0.0291	0.1223	0.041	0.0022
18	rs870508	51027555	0.93	0.375229593708928	1.04	0.276253925711104	0.0608420559684596	0.0913164243517505	0.0063	0.0051	0.0965	0.014	0.0394	0.0147	0.015	0.0259	0.0018	0.0359	0.0341	0.1487	0.0031	0.0442	0.1198	0.0223	0.016	0.0039	0.0026	0.0167	0.0193	0.1152	0.0291	0.1223	0.041	0.0022
18	rs79259792	51047103	0.93	0.375229593708928	1.04	0.276253925711104	0.0721933933093404	0.123561772776244	0.0064	0.0052	0.0964	0.0141	0.0394	0.0147	0.0151	0.026	0.0018	0.0361	0.0341	0.1484	0.0032	0.0442	0.1192	0.0223	0.016	0.0039	0.0027	0.0168	0.0193	0.1149	0.0292	0.1224	0.041	0.0022
18	rs17515923	51053176	0.93	0.375229593708928	1.04	0.276253925711104	0.0732446411482151	0.139142797431966	0.0064	0.0052	0.0963	0.0141	0.0395	0.0147	0.0151	0.026	0.0018	0.0361	0.0341	0.1484	0.0032	0.0442	0.1191	0.0223	0.016	0.0039	0.0027	0.0168	0.0193	0.1148	0.0292	0.1224	0.041	0.0023
18	rs2270954	51057298	0.93	0.375229593708928	1.04	0.276253925711104	0.0769146964487136	0.193239914462742	0.0064	0.0052	0.0962	0.0141	0.0395	0.0147	0.0151	0.026	0.0018	0.0361	0.0342	0.1481	0.0032	0.0442	0.119	0.0223	0.0168	0.0039	0.0027	0.0167	0.0193	0.1148	0.0291	0.1222	0.041	0.0023
18	rs4245261	51063768	0.91	0.473491286898298	1.04	0.276253925711104	0.0755706216887009	0.470028468157934	0.0086	0.0061	0.092	0.013	0.0428	0.0149	0.0164	0.0254	0.0034	0.0354	0.0371	0.1433	0.0053	0.0435	0.1076	0.0229	0.0174	0.0059	0.0037	0.0171	0.0202	0.1153	0.0316	0.1199	0.0411	0.0042
18	rs8097069	51065247	0.91	0.473491286898298	1.04	0.276253925711104	0.0639227201218227	0.505979680037413	0.0086	0.0061	0.0919	0.013	0.043	0.0148	0.0165	0.0254	0.0034	0.0354	0.0372	0.1433	0.0053	0.0437	0.107	0.0228	0.0176	0.0059	0.0037	0.0171	0.0202	0.1152	0.0316	0.1197	0.0413	0.0043
18	rs17516415	51083764	0.91	0.473491286898298	1.04	0.276253925711104	0.0572301806711355	0.5328218069394	0.0087	0.0062	0.0919	0.013	0.0431	0.0147	0.0165	0.0254	0.0034	0.0355	0.0372	0.1435	0.0054	0.0438	0.1068	0.0228	0.0176	0.006	0.0037	0.0171	0.0202	0.115	0.0315	0.1196	0.0415	0.0044
18	rs9961732	51097849	0.91	0.473491286898298	1.04	0.276253925711104	0.0544386326366099	0.516729883785269	0.0087	0.0062	0.0919	0.0131	0.0433	0.0146	0.0164	0.0254	0.0035	0.0355	0.0373	0.1436	0.0054	0.0439	0.1066	0.0228	0.0175	0.006	0.0037	0.0171	0.0203	0.115	0.0315	0.1195	0.0415	0.0044
18	rs117465269	51099503	0.91	0.473491286898298	1.04	0.276253925711104	0.0530264013743809	0.495560573879365	0.0087	0.0062	0.0919	0.0131	0.0433	0.0146	0.0164	0.0254	0.0035	0.0355	0.0373	0.1436	0.0054	0.0439	0.1066	0.0227	0.0174	0.006	0.0037	0.0171	0.0203	0.115	0.0315	0.1194	0.0415	0.0044
18	rs74967910	51104274	0.91	0.473491286898298	1.04	0.276253925711104	0.0524650629734454	0.430557571848859	0.0087	0.0062	0.0919	0.0131	0.0434	0.0146	0.0164	0.0254	0.0035	0.0355	0.0373	0.1436	0.0054	0.0439	0.1065	0.0227	0.0175	0.006	0.0038	0.0171	0.0203	0.115	0.0315	0.1194	0.0416	0.0044
18	rs3752735	51109020	0.9	0.528487958927512	1.04	0.276253925711104	0.0517060474370264	0.391136863018232	0.0087	0.0062	0.0918	0.0131	0.0435	0.0146	0.0164	0.0254	0.0035	0.0355	0.0373	0.1435	0.0055	0.0439	0.1064	0.0227	0.0175	0.006	0.0038	0.0172	0.0204	0.1149	0.0313	0.1194	0.0415	0.0044
18	rs12970870	51111564	0.9	0.528487958927512	1.04	0.276253925711104	0.0516054060659365	0.354660547799293	0.0088	0.0062	0.0918	0.0131	0.0435	0.0146	0.0164	0.0254	0.0035	0.0356	0.0373	0.1435	0.0055	0.0439	0.1064	0.0227	0.0175	0.006	0.0039	0.0172	0.0204	0.1149	0.0313	0.1193	0.0415	0.0044
18	rs11876490	51134173	0.9	0.528487958927512	1.04	0.276253925711104	0.055294414643485	0.444985676013186	0.0088	0.0061	0.0917	0.013	0.0435	0.0145	0.0164	0.0255	0.0034	0.0356	0.0374	0.1436	0.0057	0.0438	0.106	0.0227	0.0175	0.0059	0.004	0.0172	0.0204	0.115	0.0312	0.1194	0.0414	0.0044
18	rs78613308	51143289	0.9	0.528487958927512	1.04	0.276253925711104	0.0605059404982862	0.471917710091798	0.0088	0.0061	0.0916	0.013	0.0438	0.0145	0.0164	0.0253	0.0034	0.0357	0.0374	0.1437	0.0058	0.0437	0.1058	0.0226	0.0176	0.006	0.0041	0.0172	0.0202	0.1152	0.031	0.1194	0.0412	0.0045
18	rs111538464	51146451	0.9	0.528487958927512	1.04	0.276253925711104	0.0561591303228734	0.414822314671154	0.0088	0.0061	0.0916	0.0131	0.044	0.0145	0.0164	0.0253	0.0034	0.0357	0.0374	0.1437	0.0058	0.0437	0.1058	0.0226	0.0177	0.006	0.0041	0.0172	0.0202	0.1151	0.031	0.1194	0.0411	0.0045
18	rs117790906	51148674	0.9	0.528487958927512	1.04	0.276253925711104	0.0586427417768548	0.395637179245253	0.0088	0.0061	0.0917	0.0131	0.0441	0.0145	0.0164	0.0253	0.0034	0.0357	0.0374	0.1436	0.0058	0.0437	0.1058	0.0227	0.0177	0.006	0.0041	0.0172	0.0202	0.115	0.031	0.1194	0.0411	0.0045
18	rs78388550	51148959	0.9	0.528487958927512	1.04	0.276253925711104	0.0520761938357805	0.365321099287095	0.0088	0.0061	0.0917	0.0131	0.0441	0.0145	0.0164	0.0253	0.0034	0.0357	0.0374	0.1429	0.0058	0.0437	0.106	0.0226	0.0177	0.006	0.0041	0.0172	0.0202	0.115	0.031	0.1194	0.0417	0.0045
18	rs12454453	51149085	0.9	0.528487958927512	1.04	0.276253925711104	0.051137487048655	0.362678977162709	0.0088	0.0061	0.0917	0.0131	0.0441	0.0145	0.0164	0.0253	0.0034	0.0357	0.0374	0.143	0.0058	0.0437	0.106	0.0226	0.0176	0.006	0.0041	0.0172	0.0202	0.115	0.031	0.1194	0.0417	0.0045
18	rs72922358	51152404	0.9	0.528487958927512	1.05	0.24269399207398	0.0510542314636808	0.394993406185549	0.0088	0.0061	0.0917	0.0131	0.0441	0.0145	0.0164	0.0253	0.0034	0.0357	0.0374	0.1429	0.0059	0.0437	0.1061	0.0226	0.0176	0.006	0.0041	0.0172	0.0202	0.1151	0.031	0.1193	0.0417	0.0045
18	rs17439836	51155297	0.9	0.528487958927512	1.05	0.24269399207398	0.0511541491170119	0.448179448481778	0.0089	0.0061	0.0917	0.0131	0.0442	0.0145	0.0164	0.0253	0.0034	0.0355	0.0373	0.1428	0.0059	0.0436	0.1061	0.0225	0.0176	0.006	0.0041	0.0172	0.0202	0.1155	0.031	0.1193	0.0417	0.0045
18	rs74777898	51163377	0.9	0.528487958927512	1.05	0.24269399207398	0.0500951244488598	0.534772249586182	0.0089	0.0061	0.0915	0.0131	0.0442	0.0145	0.0164	0.0253	0.0034	0.0355	0.0373	0.1434	0.0059	0.0436	0.1061	0.0225	0.0176	0.006	0.0041	0.0172	0.0202	0.1156	0.031	0.1187	0.0417	0.0045
18	rs78735241	51178691	0.9	0.528487958927512	1.05	0.24269399207398	0.0421516563241146	0.332387600426347	0.0089	0.006	0.0912	0.0131	0.0444	0.0145	0.0163	0.0253	0.0034	0.0354	0.038	0.143	0.0058	0.0435	0.1059	0.0225	0.0176	0.006	0.004	0.0172	0.0201	0.116	0.0312	0.1188	0.042	0.0045
18	rs116901815	51179593	0.9	0.528487958927512	1.05	0.24269399207398	0.0409794098522803	0.33055052134731	0.0089	0.006	0.0911	0.0131	0.0444	0.0145	0.0163	0.0253	0.0034	0.0353	0.0384	0.143	0.0058	0.0436	0.1058	0.0225	0.0176	0.006	0.004	0.0172	0.0201	0.1158	0.0312	0.1187	0.0421	0.0045
18	rs1442082	51180253	0.9	0.528487958927512	1.05	0.24269399207398	0.0390341477505628	0.299547986491734	0.0089	0.006	0.0911	0.0131	0.0444	0.0145	0.0163	0.0253	0.0034	0.0353	0.0387	0.1429	0.0057	0.0436	0.1057	0.0225	0.0176	0.006	0.004	0.0171	0.0201	0.1158	0.0312	0.1186	0.0422	0.0045
18	rs12959812	51181723	0.9	0.528487958927512	1.05	0.24269399207398	0.0469597897599692	0.457395053135212	0.0088	0.006	0.0911	0.0131	0.0444	0.0144	0.0163	0.0252	0.0034	0.0353	0.0388	0.1428	0.0057	0.0436	0.1057	0.0225	0.0176	0.006	0.004	0.0172	0.02	0.1157	0.0312	0.1185	0.0423	0.0045
18	rs79982827	51185144	0.87	0.718142804220985	1.05	0.24269399207398	0.035726161766169	0.142469961976645	0.0088	0.0056	0.0898	0.0137	0.0452	0.0142	0.0152	0.026	0.0031	0.0352	0.0408	0.1388	0.005	0.0432	0.1035	0.0223	0.0162	0.0057	0.0032	0.018	0.0196	0.1201	0.0334	0.1195	0.044	0.0041
18	Affx-15044749	51185199	0.87	0.718142804220985	1.05	0.24269399207398	0.0317334889191127	0.0811330067505299	0.0088	0.0056	0.0897	0.0138	0.0453	0.0142	0.0155	0.026	0.0031	0.0352	0.041	0.1385	0.005	0.0432	0.1033	0.0224	0.0161	0.0057	0.0031	0.0181	0.0196	0.1205	0.0333	0.1196	0.0442	0.004
18	rs116570948	51185872	0.86	0.789876638244022	1.05	0.24269399207398	0.0431087977811531	0.0252455647325569	0.0083	0.0048	0.0893	0.0139	0.0461	0.014	0.0146	0.0252	0.0024	0.0338	0.0409	0.142	0.0041	0.0402	0.105	0.0216	0.0151	0.0045	0.0022	0.0185	0.0177	0.1281	0.0323	0.1219	0.0451	0.0035
18	rs75462997	51186186	0.85	0.865999623192944	1.05	0.24269399207398	0.0779437966505664	0.0269220242228822	0.008	0.0044	0.0892	0.014	0.0464	0.0139	0.0142	0.0248	0.002	0.0333	0.0406	0.1436	0.0036	0.039	0.1057	0.0213	0.0147	0.0039	0.0017	0.0185	0.0168	0.1315	0.0318	0.1232	0.0456	0.0031
18	rs75256679	51190573	0.84	0.946582027722497	1.05	0.24269399207398	0.145484933894909	0.151196152137267	0.0077	0.0041	0.0894	0.014	0.0465	0.0138	0.0139	0.0246	0.0016	0.0328	0.04	0.1453	0.0032	0.0376	0.1068	0.021	0.0142	0.0032	0.0012	0.0184	0.0159	0.1352	0.0314	0.1245	0.046	0.0027
18	rs9947427	51193612	0.84	0.946582027722497	1.05	0.24269399207398	0.134660629210849	0.0466222634313	0.0077	0.0041	0.0894	0.014	0.0465	0.0138	0.0139	0.0246	0.0016	0.0328	0.0399	0.1453	0.0031	0.0377	0.1069	0.021	0.0142	0.0032	0.0012	0.0184	0.0158	0.1355	0.0313	0.1246	0.046	0.0026
18	rs17441111	51201619	0.84	0.946582027722497	1.05	0.24269399207398	0.145096649040723	0.0331093022106909	0.0078	0.0041	0.0893	0.014	0.0465	0.0137	0.0139	0.0246	0.0016	0.0328	0.04	0.1454	0.0031	0.0376	0.1069	0.0209	0.0142	0.0032	0.0012	0.0184	0.0158	0.1355	0.0313	0.1246	0.0461	0.0026
18	rs117310834	51215919	0.83	1.03168894651748	1.05	0.24269399207398	0.150655015629717	0.0301833888372973	0.0078	0.0041	0.0893	0.014	0.0466	0.0138	0.0139	0.0246	0.0016	0.0328	0.04	0.1455	0.0031	0.0376	0.107	0.021	0.0142	0.0031	0.0012	0.0184	0.0158	0.1355	0.0313	0.1246	0.0461	0.0026
18	rs62097690	51216892	0.83	1.03168894651748	1.05	0.24269399207398	0.152047387882491	0.0297963357880914	0.0078	0.0041	0.0893	0.014	0.0466	0.0138	0.0139	0.0246	0.0016	0.0328	0.04	0.1455	0.0031	0.0376	0.107	0.021	0.0142	0.0031	0.0012	0.0184	0.0158	0.1355	0.0312	0.1246	0.0461	0.0026
18	rs78757089	51227220	0.83	1.03168894651748	1.05	0.24269399207398	0.161076395913025	0.0286018294494998	0.0078	0.0041	0.0892	0.014	0.0466	0.0138	0.0139	0.0245	0.0017	0.0327	0.04	0.1455	0.0031	0.0376	0.107	0.021	0.0142	0.0031	0.0013	0.0184	0.0158	0.1355	0.0312	0.1246	0.0462	0.0027
18	rs1424507	51233643	0.83	1.03168894651748	1.05	0.24269399207398	0.166669272330753	0.0280834937104366	0.0078	0.0041	0.0892	0.014	0.0466	0.0138	0.0139	0.0245	0.0017	0.0327	0.04	0.1455	0.0031	0.0375	0.107	0.021	0.0143	0.0031	0.0013	0.0184	0.0158	0.1355	0.0312	0.1246	0.0462	0.0027
18	rs76277741	51235712	0.83	1.03168894651748	1.05	0.24269399207398	0.165513801168971	0.0283185502207691	0.0078	0.0041	0.0892	0.014	0.0466	0.0138	0.0139	0.0245	0.0017	0.0327	0.04	0.1455	0.0031	0.0375	0.1071	0.021	0.0143	0.0031	0.0013	0.0184	0.0158	0.1355	0.0312	0.1246	0.0461	0.0027
18	rs2113463	51246760	0.83	1.03168894651748	1.05	0.24269399207398	0.175141781476767	0.0310135842277934	0.0078	0.0041	0.0892	0.014	0.0466	0.0138	0.0139	0.0245	0.0017	0.0327	0.04	0.1455	0.003	0.0375	0.1071	0.021	0.0142	0.003	0.0012	0.0184	0.0158	0.1357	0.0313	0.1246	0.0461	0.0026
18	rs3899552	51250551	0.83	1.03168894651748	1.05	0.24269399207398	0.180203081943181	0.0332106743263381	0.0078	0.0041	0.0892	0.014	0.0467	0.0138	0.0139	0.0245	0.0017	0.0327	0.04	0.1455	0.003	0.0375	0.1071	0.021	0.0142	0.003	0.0012	0.0184	0.0158	0.1357	0.0313	0.1247	0.0461	0.0026
18	rs11660594	51250663	0.83	1.03168894651748	1.05	0.24269399207398	0.180203081943181	0.0332106743263381	0.0078	0.0041	0.0892	0.014	0.0467	0.0138	0.0139	0.0245	0.0017	0.0327	0.04	0.1455	0.003	0.0375	0.1071	0.021	0.0142	0.003	0.0012	0.0184	0.0158	0.1357	0.0313	0.1247	0.0461	0.0026
18	rs78415451	51251934	0.83	1.03168894651748	1.05	0.24269399207398	0.180166371872139	0.0331093022106909	0.0078	0.0041	0.0892	0.014	0.0467	0.0138	0.0139	0.0245	0.0017	0.0327	0.04	0.1455	0.003	0.0375	0.1071	0.021	0.0142	0.003	0.0012	0.0184	0.0158	0.1357	0.0313	0.1247	0.0461	0.0026
18	rs17521760	51252585	0.83	1.03168894651748	1.06	0.212122118160079	0.180166371872139	0.0329575116390723	0.0078	0.0041	0.0892	0.014	0.0467	0.0138	0.0139	0.0245	0.0017	0.0327	0.04	0.1455	0.003	0.0375	0.1071	0.021	0.0142	0.003	0.0012	0.0184	0.0158	0.1357	0.0313	0.1247	0.0461	0.0026
18	rs72930106	51258999	0.83	1.03168894651748	1.06	0.212122118160079	0.17431234108766	0.0307193793450921	0.0078	0.0041	0.0892	0.014	0.0467	0.0138	0.0139	0.0245	0.0017	0.0327	0.04	0.1456	0.003	0.0375	0.1071	0.021	0.0142	0.003	0.0012	0.0184	0.0158	0.1358	0.0313	0.1247	0.0461	0.0026
18	rs17443389	51261377	0.83	1.03168894651748	1.06	0.212122118160079	0.169242000697189	0.0303777869732821	0.0078	0.0041	0.0891	0.014	0.0467	0.0138	0.0139	0.0245	0.0017	0.0326	0.04	0.1456	0.003	0.0375	0.1071	0.021	0.0142	0.003	0.0012	0.0184	0.0158	0.1358	0.0313	0.1247	0.0461	0.0026
18	rs76313826	51266352	0.83	1.03168894651748	1.06	0.212122118160079	0.169206602560607	0.0301833888372973	0.0078	0.0041	0.0891	0.014	0.0467	0.0138	0.0139	0.0244	0.0017	0.0326	0.04	0.1456	0.003	0.0375	0.1071	0.021	0.0142	0.003	0.0012	0.0184	0.0158	0.1358	0.0313	0.1248	0.0462	0.0026
18	rs72930193	51278842	0.83	1.03168894651748	1.05	0.24269399207398	0.168711481589407	0.0318542192161454	0.0078	0.0041	0.089	0.0141	0.0465	0.0139	0.014	0.0243	0.0016	0.0321	0.0398	0.1457	0.003	0.0373	0.1074	0.0211	0.0142	0.003	0.0012	0.0184	0.0157	0.1363	0.0312	0.1252	0.0463	0.0023
18	rs78826203	51287384	0.83	1.03168894651748	1.05	0.24269399207398	0.17240971342238	0.0326045839394809	0.0078	0.0041	0.089	0.0141	0.0465	0.0139	0.014	0.0242	0.0016	0.032	0.0398	0.1457	0.003	0.0372	0.1075	0.0212	0.0142	0.003	0.0012	0.0184	0.0157	0.1364	0.0312	0.1252	0.0463	0.0022
18	rs11664871	51290522	0.83	1.03168894651748	1.05	0.24269399207398	0.175647776035857	0.0329575116390723	0.0078	0.0041	0.0889	0.0142	0.0465	0.0139	0.014	0.0242	0.0016	0.0319	0.0398	0.1457	0.003	0.0372	0.1076	0.0212	0.0142	0.003	0.0012	0.0184	0.0157	0.1365	0.0312	0.1253	0.0463	0.0022
18	rs17522998	51291046	0.83	1.03168894651748	1.05	0.24269399207398	0.178518886400608	0.0334138463367034	0.0078	0.0041	0.0889	0.0142	0.0465	0.0139	0.014	0.0242	0.0016	0.0319	0.0398	0.1457	0.003	0.0372	0.1076	0.0212	0.0142	0.003	0.0012	0.0184	0.0157	0.1366	0.0312	0.1253	0.0463	0.0022
18	rs1975245	51307859	0.83	1.03168894651748	1.05	0.24269399207398	0.203794216041943	0.0416627261370091	0.0078	0.0041	0.0889	0.0142	0.0463	0.014	0.0139	0.0241	0.0016	0.0316	0.0397	0.1457	0.003	0.0371	0.1078	0.0211	0.0142	0.003	0.0012	0.0184	0.0157	0.1368	0.0311	0.126	0.0463	0.0021
18	rs77633589	51310434	0.83	1.03168894651748	1.05	0.24269399207398	0.206204881612118	0.043078855317421	0.0078	0.0041	0.0889	0.0142	0.0463	0.014	0.0139	0.0241	0.0016	0.0315	0.0397	0.1457	0.003	0.037	0.1078	0.0211	0.0142	0.003	0.0012	0.0184	0.0157	0.1368	0.0311	0.1261	0.0463	0.0021
18	rs35734379	51337176	0.83	1.03168894651748	1.05	0.24269399207398	0.239215827507434	0.0664803359567681	0.0078	0.0041	0.0888	0.0143	0.0463	0.014	0.0139	0.0241	0.0016	0.0313	0.0396	0.1457	0.003	0.0369	0.1079	0.0211	0.0142	0.003	0.0012	0.0184	0.0157	0.1369	0.0311	0.1266	0.0463	0.0021
18	rs62096663	51345857	0.83	1.03168894651748	1.05	0.24269399207398	0.258225132981481	0.0940756232891506	0.0078	0.0041	0.0888	0.0143	0.0462	0.014	0.0139	0.0242	0.0016	0.0312	0.0396	0.1457	0.003	0.0369	0.108	0.021	0.0142	0.003	0.0012	0.0184	0.0156	0.137	0.0311	0.1268	0.0463	0.0021
18	rs79242198	51346092	0.83	1.03168894651748	1.05	0.24269399207398	0.258314990566255	0.0941549343395938	0.0078	0.0041	0.0888	0.0143	0.0462	0.014	0.0139	0.0242	0.0016	0.0312	0.0396	0.1457	0.003	0.0369	0.108	0.021	0.0142	0.003	0.0012	0.0184	0.0156	0.137	0.0311	0.1268	0.0463	0.0021
18	rs28768125	51354312	0.83	1.03168894651748	1.05	0.24269399207398	0.262240273534203	0.104438906794529	0.0078	0.0041	0.0888	0.0143	0.0462	0.014	0.0139	0.0242	0.0016	0.0313	0.0396	0.1457	0.003	0.0369	0.108	0.021	0.0142	0.003	0.0012	0.0184	0.0156	0.137	0.0311	0.1268	0.0464	0.0021
18	rs72934118	51366801	0.83	1.03168894651748	1.05	0.24269399207398	0.275603320468433	0.128977362941477	0.0078	0.0041	0.0887	0.0143	0.0462	0.014	0.0138	0.0242	0.0016	0.0312	0.0396	0.1457	0.003	0.0368	0.1079	0.021	0.0141	0.003	0.0012	0.0185	0.0157	0.137	0.0311	0.1269	0.0464	0.002
18	rs7243253	51366855	0.83	1.03168894651748	1.04	0.276253925711104	0.272726100477185	0.131852727870306	0.0078	0.0041	0.0887	0.0143	0.0462	0.014	0.0138	0.0242	0.0016	0.0313	0.0396	0.1457	0.003	0.0368	0.1079	0.021	0.0141	0.003	0.0012	0.0184	0.0157	0.137	0.0311	0.1269	0.0463	0.002
18	rs117676971	51367087	0.83	1.03168894651748	1.04	0.276253925711104	0.268578481680748	0.124708639575844	0.0078	0.0041	0.0887	0.0143	0.0462	0.014	0.0138	0.0242	0.0016	0.0313	0.0396	0.1457	0.003	0.0368	0.1079	0.021	0.0141	0.003	0.0012	0.0184	0.0157	0.137	0.0311	0.1269	0.0463	0.002
18	rs78804977	51368099	0.83	1.03168894651748	1.04	0.276253925711104	0.266152073818582	0.133933836573593	0.0078	0.0041	0.0888	0.0143	0.0462	0.014	0.0138	0.0242	0.0016	0.0313	0.0396	0.1457	0.003	0.0369	0.1079	0.021	0.0141	0.003	0.0012	0.0185	0.0157	0.137	0.0311	0.1269	0.0463	0.002
18	rs74826493	51370648	0.83	1.03168894651748	1.04	0.276253925711104	0.267615648337331	0.146575137116279	0.0078	0.0041	0.0888	0.0143	0.0462	0.014	0.0138	0.0242	0.0016	0.0313	0.0396	0.1457	0.003	0.0369	0.1079	0.021	0.0141	0.003	0.0012	0.0185	0.0157	0.137	0.0311	0.1269	0.0463	0.002
18	rs117446150	51378836	0.83	1.03168894651748	1.04	0.276253925711104	0.286608983068774	0.141542879010678	0.0078	0.0041	0.089	0.0142	0.0461	0.0141	0.0138	0.0239	0.0016	0.0312	0.0397	0.1457	0.003	0.0368	0.108	0.021	0.0136	0.0031	0.0012	0.0187	0.0157	0.1373	0.0312	0.1271	0.0463	0.002
18	rs62096687	51383421	0.83	1.03168894651748	1.03	0.312927433563081	0.297603031684077	0.16693231003981	0.0078	0.0041	0.089	0.0142	0.0461	0.0141	0.0138	0.0239	0.0016	0.0312	0.0397	0.1457	0.003	0.0368	0.108	0.021	0.0136	0.0031	0.0012	0.0187	0.0157	0.1373	0.0312	0.1271	0.0463	0.002
18	rs72916314	51384851	0.83	1.03168894651748	1.03	0.312927433563081	0.297360631964233	0.169394149205701	0.0078	0.0041	0.089	0.0142	0.0461	0.0141	0.0138	0.0239	0.0016	0.0312	0.0397	0.1456	0.003	0.0368	0.108	0.021	0.0136	0.0031	0.0012	0.0187	0.0157	0.1373	0.0312	0.1271	0.0463	0.002
18	rs1694230	51389206	0.83	1.03168894651748	1.03	0.312927433563081	0.297312164618941	0.164776365116325	0.0078	0.0041	0.089	0.0142	0.0461	0.0141	0.0138	0.0239	0.0016	0.0312	0.0397	0.1456	0.003	0.0368	0.108	0.021	0.0136	0.0031	0.0012	0.0187	0.0157	0.1373	0.0312	0.1271	0.0463	0.002
18	rs1694231	51389391	0.83	1.03168894651748	1.03	0.312927433563081	0.295425214729393	0.165363373537302	0.0078	0.0041	0.089	0.0142	0.0461	0.0141	0.0138	0.0239	0.0015	0.0312	0.0397	0.1456	0.003	0.0368	0.108	0.021	0.0136	0.0031	0.0012	0.0187	0.0156	0.1374	0.0312	0.1271	0.0463	0.002
18	rs61060515	51399745	0.83	1.03168894651748	1.02	0.35283343175317	0.29808814605908	0.177657036884668	0.0078	0.0041	0.089	0.0142	0.0461	0.0141	0.0138	0.0239	0.0015	0.0312	0.0397	0.1456	0.003	0.0368	0.108	0.021	0.0136	0.0031	0.0012	0.0187	0.0156	0.1374	0.0312	0.1271	0.0463	0.002
18	rs17453485	51403165	0.83	1.03168894651748	1.02	0.35283343175317	0.272078659578787	0.158657391375239	0.0078	0.0041	0.0891	0.0142	0.0461	0.0142	0.0139	0.0239	0.0015	0.0312	0.0396	0.1456	0.003	0.0367	0.1081	0.021	0.0136	0.0031	0.0012	0.0186	0.0156	0.1374	0.0312	0.1272	0.0463	0.002
18	rs72916381	51411787	0.83	1.03168894651748	1.02	0.35283343175317	0.273328039337214	0.174255717762222	0.0077	0.0041	0.0892	0.0142	0.046	0.0142	0.0139	0.024	0.0015	0.0312	0.0394	0.1456	0.003	0.0367	0.1082	0.021	0.0135	0.0031	0.0012	0.0186	0.0156	0.1375	0.0311	0.1272	0.0463	0.002
18	rs7237875	51414444	0.83	1.03168894651748	1.01	0.39608418712213	0.271847632017841	0.186667144568023	0.0077	0.004	0.0894	0.0143	0.046	0.0142	0.0139	0.0241	0.0015	0.0312	0.0391	0.1456	0.003	0.0365	0.1084	0.0211	0.0135	0.0031	0.0012	0.0186	0.0156	0.1376	0.0311	0.1271	0.0463	0.0019
18	rs11659759	51425863	0.83	1.03168894651748	1.01	0.39608418712213	0.271109056031573	0.200935053612401	0.0077	0.004	0.0895	0.0143	0.0461	0.0142	0.0139	0.0241	0.0015	0.0314	0.039	0.1455	0.003	0.0365	0.1084	0.0211	0.0135	0.003	0.0012	0.0186	0.0155	0.1376	0.031	0.1271	0.0464	0.0019
18	rs80244763	51426740	0.83	1.03168894651748	1.01	0.39608418712213	0.270601914688611	0.199471469495925	0.0077	0.004	0.0895	0.0143	0.0462	0.0142	0.0139	0.0241	0.0015	0.0314	0.0389	0.1455	0.003	0.0365	0.1084	0.0211	0.0135	0.003	0.0012	0.0186	0.0155	0.1376	0.031	0.1271	0.0464	0.0019
18	rs116986011	51427064	0.83	1.03168894651748	1.01	0.39608418712213	0.272633558062196	0.20366263355854	0.0077	0.004	0.0894	0.0143	0.0462	0.0142	0.0139	0.0241	0.0015	0.0314	0.0389	0.1454	0.003	0.0365	0.1084	0.0211	0.0135	0.003	0.0012	0.0186	0.0156	0.1376	0.031	0.127	0.0465	0.0019
18	rs72918473	51434835	0.83	1.03168894651748	1	0.442785362986439	0.277935513951349	0.177255701343504	0.0077	0.0039	0.0896	0.0143	0.0462	0.0143	0.0139	0.024	0.0015	0.0313	0.0389	0.1453	0.003	0.0363	0.1085	0.0211	0.0135	0.003	0.0012	0.0186	0.0156	0.1376	0.0309	0.1273	0.0466	0.0019
18	rs117007188	51446074	0.83	1.03168894651748	1	0.442785362986439	0.284569230978131	0.175653502228685	0.0077	0.0039	0.0896	0.0143	0.0462	0.0143	0.0139	0.024	0.0015	0.0313	0.0389	0.1452	0.003	0.0362	0.1086	0.0211	0.0135	0.003	0.0012	0.0186	0.0156	0.1376	0.0309	0.1274	0.0466	0.0019
18	rs60730177	51446441	0.83	1.03168894651748	1	0.442785362986439	0.291190973983203	0.18840548232245	0.0077	0.0039	0.0896	0.0143	0.0462	0.0143	0.0139	0.024	0.0015	0.0313	0.0389	0.1452	0.003	0.0362	0.1086	0.0211	0.0135	0.003	0.0012	0.0186	0.0156	0.1376	0.0309	0.1274	0.0466	0.0019
18	rs116711746	51455936	0.83	1.03168894651748	1	0.442785362986439	0.364696806900617	0.244543723288683	0.0075	0.0038	0.0903	0.0146	0.0459	0.0146	0.0142	0.0241	0.0012	0.0312	0.0391	0.144	0.0028	0.0356	0.1095	0.0217	0.0135	0.0024	0.001	0.0188	0.0153	0.1385	0.0306	0.1266	0.0473	0.0017
18	rs72918502	51457267	0.82	1.12138066584829	0.99	0.493036143459036	0.381055032266783	0.29421410445727	0.0075	0.0037	0.0903	0.0146	0.0459	0.0146	0.0144	0.0241	0.0012	0.0312	0.0391	0.1439	0.0028	0.0356	0.1096	0.0217	0.0135	0.0023	0.001	0.0188	0.0153	0.1386	0.0306	0.1266	0.0474	0.0017
18	rs76856086	51461021	0.82	1.12138066584829	0.99	0.493036143459036	0.41918929336135	0.32371849835209	0.0075	0.0037	0.0904	0.0147	0.0459	0.0146	0.0144	0.0241	0.0012	0.0311	0.0393	0.1437	0.0028	0.0357	0.1094	0.0218	0.0135	0.0022	9e-04	0.0187	0.0152	0.1388	0.0305	0.1265	0.0477	0.0017
18	rs4131468	51473193	0.82	1.12138066584829	0.99	0.493036143459036	0.4705177675469	0.4314803187659	0.0075	0.0037	0.0903	0.0147	0.0459	0.0147	0.0145	0.0242	0.0011	0.0311	0.0393	0.1436	0.0028	0.0357	0.1094	0.0218	0.0135	0.0022	9e-04	0.0187	0.0151	0.1389	0.0305	0.1265	0.0478	0.0017
18	rs74429008	51475704	0.82	1.12138066584829	0.99	0.493036143459036	0.452143148898234	0.368978652385791	0.0075	0.0037	0.0904	0.0147	0.0459	0.0147	0.0145	0.0243	0.001	0.0311	0.0393	0.1436	0.0027	0.0357	0.1093	0.0218	0.0135	0.0022	9e-04	0.0187	0.0153	0.1389	0.0304	0.1265	0.0479	0.0017
18	rs1039188	51477430	0.82	1.12138066584829	0.99	0.493036143459036	0.463684176938588	0.406365794144653	0.0075	0.0037	0.0904	0.0147	0.0459	0.0147	0.0145	0.0243	0.001	0.0311	0.0393	0.1436	0.0027	0.0357	0.1093	0.0218	0.0135	0.0022	9e-04	0.0187	0.0153	0.1389	0.0304	0.1265	0.0479	0.0017
18	rs7236513	51490042	0.82	1.12138066584829	0.99	0.493036143459036	0.464840013484926	0.433195395871847	0.0075	0.0037	0.0905	0.0147	0.0459	0.0147	0.0145	0.0243	0.001	0.0311	0.0393	0.1435	0.0027	0.0357	0.1093	0.0218	0.0135	0.0022	9e-04	0.0186	0.0154	0.1391	0.0304	0.1265	0.0479	0.0016
18	rs4245263	51491393	0.82	1.12138066584829	0.99	0.493036143459036	0.465083526411249	0.433723478454856	0.0075	0.0037	0.0905	0.0147	0.0459	0.0147	0.0145	0.0243	0.001	0.0311	0.0393	0.1435	0.0027	0.0357	0.1093	0.0218	0.0135	0.0022	9e-04	0.0186	0.0154	0.1391	0.0304	0.1265	0.0479	0.0016
18	rs9304454	51498760	0.82	1.12138066584829	0.99	0.493036143459036	0.4705177675469	0.408702839108237	0.0074	0.0037	0.0905	0.0147	0.0459	0.0147	0.0145	0.0243	0.001	0.031	0.0394	0.1435	0.0027	0.0356	0.1093	0.0219	0.0135	0.0022	9e-04	0.0186	0.0154	0.1392	0.0304	0.1264	0.0479	0.0016
18	rs11661475	51508548	0.82	1.12138066584829	0.99	0.493036143459036	0.469293911010964	0.410262900805693	0.0074	0.0037	0.0905	0.0147	0.0459	0.0147	0.0145	0.0243	0.001	0.031	0.0394	0.1435	0.0027	0.0356	0.1093	0.0219	0.0135	0.0022	9e-04	0.0186	0.0154	0.1392	0.0304	0.1264	0.0479	0.0016
18	rs61630024	51515722	0.82	1.12138066584829	0.99	0.493036143459036	0.488998840874225	0.428976954637315	0.0074	0.0037	0.0905	0.0149	0.0458	0.0147	0.0146	0.0244	0.001	0.0309	0.0393	0.1433	0.0027	0.0356	0.1092	0.0219	0.0136	0.0022	9e-04	0.0186	0.0154	0.1393	0.0305	0.1265	0.0479	0.0016
18	rs72927915	51519748	0.82	1.12138066584829	0.99	0.493036143459036	0.509540113977568	0.400539281803551	0.0074	0.0037	0.0905	0.0149	0.0458	0.0147	0.0147	0.0244	0.001	0.0307	0.0394	0.1431	0.0027	0.0357	0.1091	0.022	0.0136	0.0021	8e-04	0.0186	0.0153	0.1393	0.0307	0.1264	0.0479	0.0016
18	rs1995138	51526568	0.82	1.12138066584829	0.98	0.546929419532092	0.53236826394993	0.377213784879431	0.0074	0.0037	0.0904	0.0151	0.0458	0.0147	0.0148	0.0246	0.001	0.0304	0.0395	0.1427	0.0027	0.0358	0.1091	0.022	0.0137	0.0021	8e-04	0.0186	0.0153	0.1394	0.0309	0.1261	0.048	0.0016
18	rs77408897	51542468	0.81	1.21571301420429	0.98	0.546929419532092	0.560387056901806	0.393706729342661	0.0074	0.0036	0.0904	0.0152	0.0458	0.0147	0.0149	0.0246	0.001	0.0303	0.0396	0.1426	0.0027	0.0358	0.109	0.0221	0.0137	0.0021	8e-04	0.0187	0.0153	0.1395	0.031	0.126	0.0481	0.0015
18	rs118169554	51545460	0.81	1.21571301420429	0.98	0.546929419532092	0.557196196865779	0.381796655269612	0.0074	0.0036	0.0904	0.0152	0.0458	0.0148	0.0149	0.0246	0.001	0.0303	0.0395	0.1426	0.0027	0.0358	0.109	0.0221	0.0137	0.0021	8e-04	0.0187	0.0153	0.1395	0.031	0.126	0.0481	0.0015
18	rs1259803	51547230	0.81	1.21571301420429	0.98	0.546929419532092	0.571622249806469	0.422801301298662	0.0074	0.0036	0.0905	0.0152	0.0458	0.0148	0.0149	0.0247	0.001	0.0303	0.0395	0.1425	0.0027	0.0358	0.1089	0.0221	0.0138	0.0021	8e-04	0.0187	0.0154	0.1395	0.031	0.126	0.048	0.0015
18	rs8095786	51549158	0.81	1.21571301420429	0.98	0.546929419532092	0.577818988442772	0.427134877645668	0.0074	0.0036	0.0904	0.0152	0.0458	0.0148	0.0149	0.0246	0.001	0.0303	0.0395	0.1425	0.0027	0.0358	0.1089	0.0221	0.0138	0.0021	8e-04	0.0187	0.0154	0.1395	0.031	0.126	0.048	0.0015
18	rs57889456	51554701	0.81	1.21571301420429	0.98	0.546929419532092	0.576266883495424	0.501723116668054	0.0074	0.0036	0.0905	0.0153	0.0458	0.0151	0.0153	0.0247	9e-04	0.0301	0.0393	0.1418	0.0027	0.0355	0.1091	0.0222	0.0138	0.0021	8e-04	0.0188	0.0157	0.1397	0.0312	0.1261	0.0478	0.0014
18	rs11878082	51555089	0.81	1.21571301420429	0.98	0.546929419532092	0.558657613108737	0.469893597831811	0.0074	0.0035	0.0905	0.0152	0.0458	0.0151	0.0153	0.0248	9e-04	0.0301	0.0392	0.1416	0.0027	0.0354	0.1091	0.0222	0.0138	0.0021	8e-04	0.0188	0.0157	0.1399	0.0312	0.1261	0.0477	0.0014
18	rs1037905	51558497	0.81	1.21571301420429	0.98	0.546929419532092	0.597966898799367	0.623715879532708	0.0074	0.0035	0.0905	0.0151	0.0459	0.0152	0.0155	0.0249	9e-04	0.0301	0.0391	0.141	0.0028	0.0351	0.1089	0.0222	0.0138	0.0021	8e-04	0.019	0.0158	0.1407	0.0313	0.1258	0.0475	0.0014
18	rs1259815	51559756	0.81	1.21571301420429	0.98	0.546929419532092	0.595362437866369	0.596946566726512	0.0074	0.0035	0.0905	0.0151	0.0459	0.0152	0.0155	0.0249	9e-04	0.0301	0.0391	0.141	0.0028	0.0351	0.1089	0.0222	0.0138	0.0021	8e-04	0.019	0.0158	0.1407	0.0313	0.1258	0.0475	0.0014
18	rs79519973	51566901	0.81	1.21571301420429	0.98	0.546929419532092	0.565256193714652	0.551562414329416	0.0074	0.0035	0.0905	0.015	0.0459	0.0153	0.0155	0.025	9e-04	0.0301	0.0391	0.1409	0.0028	0.0351	0.1088	0.0222	0.0138	0.0021	8e-04	0.019	0.0159	0.1408	0.0313	0.1257	0.0475	0.0014
18	rs72931962	51572115	0.81	1.21571301420429	0.98	0.546929419532092	0.573774102638202	0.531012272562211	0.0074	0.0035	0.0904	0.015	0.0459	0.0153	0.0155	0.025	9e-04	0.0301	0.0392	0.1408	0.0028	0.0351	0.1088	0.0222	0.0138	0.0021	8e-04	0.019	0.0159	0.1408	0.0313	0.1257	0.0475	0.0014
18	rs112844637	51574368	0.81	1.21571301420429	0.98	0.546929419532092	0.574447330258296	0.532404085931202	0.0074	0.0035	0.0904	0.015	0.0459	0.0153	0.0154	0.025	9e-04	0.0301	0.0392	0.1408	0.0028	0.0351	0.1089	0.0222	0.0138	0.0021	8e-04	0.019	0.0159	0.1408	0.0313	0.1257	0.0475	0.0014
18	rs1969560	51593656	0.81	1.21571301420429	0.98	0.546929419532092	0.578764700028928	0.566075136751881	0.0074	0.0035	0.0904	0.015	0.0459	0.0153	0.0154	0.025	9e-04	0.0301	0.0392	0.1408	0.0028	0.0351	0.1089	0.0222	0.0138	0.0021	8e-04	0.019	0.0159	0.1408	0.0314	0.1256	0.0475	0.0014
18	rs72933952	51597434	0.81	1.21571301420429	0.98	0.546929419532092	0.570749137786607	0.565933794645228	0.0074	0.0035	0.0904	0.015	0.0459	0.0153	0.0154	0.0251	9e-04	0.0301	0.0392	0.1407	0.0028	0.035	0.1089	0.0222	0.0138	0.0022	8e-04	0.019	0.016	0.1408	0.0314	0.1256	0.0475	0.0014
18	rs62098432	51609981	0.81	1.21571301420429	0.98	0.546929419532092	0.553881482915613	0.516039058559199	0.0074	0.0035	0.0904	0.015	0.0459	0.0153	0.0154	0.0252	9e-04	0.0301	0.0392	0.1406	0.0028	0.035	0.1089	0.0223	0.0138	0.0022	8e-04	0.019	0.016	0.1408	0.0314	0.1255	0.0475	0.0014
18	rs1259830	51620901	0.81	1.21571301420429	0.98	0.546929419532092	0.564187297376965	0.521433653134669	0.0074	0.0035	0.0903	0.015	0.0459	0.0153	0.0155	0.0253	9e-04	0.0301	0.0392	0.1404	0.0028	0.035	0.1089	0.0223	0.0138	0.0022	8e-04	0.0191	0.016	0.1409	0.0313	0.1255	0.0475	0.0014
18	rs118180283	51649813	0.81	1.21571301420429	0.98	0.546929419532092	0.574784082140195	0.593941838942692	0.0075	0.0035	0.0903	0.015	0.0459	0.0154	0.0155	0.0253	9e-04	0.0301	0.0392	0.1405	0.0028	0.035	0.1089	0.0224	0.0139	0.0022	8e-04	0.0191	0.016	0.1409	0.0313	0.1253	0.0474	0.0013
18	rs1381259	51660908	0.81	1.21571301420429	0.98	0.546929419532092	0.579170225440534	0.566923369885768	0.0075	0.0035	0.0903	0.015	0.0459	0.0154	0.0155	0.0254	9e-04	0.0301	0.0391	0.1405	0.0028	0.035	0.1088	0.0225	0.0139	0.0022	8e-04	0.0191	0.016	0.1409	0.0313	0.1252	0.0473	0.0013
18	rs1259938	51680757	0.81	1.21571301420429	0.98	0.546929419532092	0.571286363737974	0.643316597342891	0.0076	0.0034	0.0899	0.0149	0.0457	0.0159	0.0157	0.026	9e-04	0.0303	0.0389	0.1406	0.0028	0.0345	0.1088	0.0229	0.014	0.0021	8e-04	0.0193	0.0163	0.1412	0.0314	0.1246	0.0466	0.0012
18	rs7614	51681244	0.81	1.21571301420429	0.97	0.604552021827049	0.602847203139284	0.712322258646336	0.0076	0.0034	0.0899	0.0149	0.0455	0.016	0.0157	0.026	9e-04	0.0303	0.0389	0.1406	0.0028	0.0344	0.1087	0.023	0.0141	0.0021	8e-04	0.0195	0.0164	0.1411	0.0315	0.1246	0.0466	0.0012
18	rs656923	51701796	0.8	1.31473769560416	0.97	0.604552021827049	0.65837351386378	0.653973904910803	0.0076	0.0033	0.0897	0.0149	0.0454	0.016	0.0157	0.026	9e-04	0.0304	0.039	0.1403	0.0028	0.0336	0.1093	0.023	0.014	0.0021	9e-04	0.0197	0.0169	0.1409	0.0317	0.1242	0.0468	0.0011
18	rs118103508	51703492	0.8	1.31473769560416	0.97	0.604552021827049	0.638296596059883	0.595658382488171	0.0076	0.0033	0.0897	0.0149	0.0454	0.016	0.0157	0.026	9e-04	0.0304	0.039	0.1403	0.0028	0.0336	0.1093	0.0231	0.014	0.0021	9e-04	0.0197	0.0169	0.1409	0.0317	0.1242	0.0468	0.0011
18	rs117263780	51708514	0.8	1.31473769560416	0.97	0.604552021827049	0.634272862692659	0.542172066832104	0.0076	0.0033	0.0898	0.0149	0.0454	0.016	0.0156	0.026	9e-04	0.0304	0.039	0.1403	0.0028	0.0335	0.1093	0.0231	0.014	0.0021	9e-04	0.0197	0.0169	0.1409	0.0318	0.1242	0.0468	0.0011
18	rs62096960	51722924	0.8	1.31473769560416	0.97	0.604552021827049	0.633709056790485	0.506254610460143	0.0076	0.0033	0.0898	0.0149	0.0454	0.0159	0.0156	0.026	9e-04	0.0304	0.039	0.1403	0.0028	0.0335	0.1094	0.0231	0.014	0.0022	9e-04	0.0197	0.0169	0.1408	0.0318	0.1242	0.0468	0.0011
18	rs74951515	51724582	0.8	1.31473769560416	0.97	0.604552021827049	0.636883439006782	0.51438202906353	0.0076	0.0033	0.0899	0.0149	0.0454	0.0159	0.0156	0.026	9e-04	0.0304	0.039	0.1403	0.0028	0.0335	0.1094	0.0231	0.014	0.0022	9e-04	0.0197	0.0169	0.1408	0.0318	0.1242	0.0468	0.0011
18	rs35551191	51727100	0.8	1.31473769560416	0.97	0.604552021827049	0.639003709620955	0.523096360519888	0.0076	0.0033	0.0899	0.0149	0.0454	0.0159	0.0156	0.026	9e-04	0.0304	0.039	0.1403	0.0028	0.0335	0.1094	0.0231	0.014	0.0022	9e-04	0.0197	0.0169	0.1408	0.0318	0.1242	0.0468	0.0011
18	rs17463119	51738078	0.8	1.31473769560416	0.97	0.604552021827049	0.580387594941804	0.391907333697886	0.0076	0.0033	0.0899	0.0149	0.0454	0.0159	0.0156	0.026	9e-04	0.0304	0.039	0.1402	0.0028	0.0334	0.1091	0.023	0.014	0.0022	9e-04	0.0198	0.0168	0.1407	0.0318	0.1242	0.0471	0.0011
18	rs72927038	51760939	0.8	1.31473769560416	0.97	0.604552021827049	0.590373898633218	0.517144490638045	0.0076	0.0033	0.0902	0.0148	0.0454	0.0159	0.0157	0.0262	9e-04	0.0303	0.0389	0.1401	0.0029	0.0335	0.1087	0.023	0.0139	0.0023	9e-04	0.0199	0.0168	0.1403	0.032	0.1243	0.0471	0.0011
18	rs12458852	51767941	0.79	1.41850260412024	0.97	0.604552021827049	0.698483265648729	0.766449062589545	0.0077	0.0034	0.0914	0.0147	0.0456	0.0159	0.0162	0.027	9e-04	0.0302	0.0386	0.1394	0.0032	0.0337	0.1067	0.0232	0.0138	0.0028	9e-04	0.0203	0.0167	0.1382	0.0324	0.125	0.0471	0.0012
18	rs8088921	51771567	0.79	1.41850260412024	0.97	0.604552021827049	0.672565655416136	0.723825716354226	0.0077	0.0034	0.0916	0.0147	0.0455	0.0158	0.0162	0.027	9e-04	0.0303	0.0386	0.1394	0.0032	0.0336	0.1066	0.0232	0.0138	0.0029	9e-04	0.0203	0.0167	0.1384	0.0324	0.1249	0.0469	0.0012
18	rs677001	51777246	0.79	1.41850260412024	0.97	0.604552021827049	0.597349577682231	0.604258785631052	0.0077	0.0035	0.0931	0.0146	0.0447	0.0161	0.0163	0.027	9e-04	0.0305	0.0382	0.1398	0.0036	0.0337	0.1062	0.0234	0.0143	0.004	9e-04	0.0204	0.0166	0.1365	0.032	0.1239	0.0467	0.0012
18	rs11083047	51781894	0.79	1.41850260412024	0.97	0.604552021827049	0.655079313854239	0.578830906604055	0.0077	0.0035	0.0932	0.0146	0.0447	0.0162	0.0164	0.027	9e-04	0.0307	0.0382	0.1399	0.0037	0.0336	0.1062	0.0234	0.0143	0.004	9e-04	0.0204	0.0166	0.1364	0.032	0.1238	0.0468	0.0012
18	rs514489	51803950	0.78	1.52705211888891	0.97	0.604552021827049	0.729709421590806	0.725322666051657	0.0077	0.0035	0.0934	0.0147	0.0446	0.0163	0.0164	0.0269	9e-04	0.0307	0.0381	0.1399	0.0037	0.0334	0.1063	0.0234	0.0142	0.0041	9e-04	0.0204	0.0166	0.1364	0.032	0.1239	0.0468	0.0012
18	rs602422	51805130	0.78	1.52705211888891	0.97	0.604552021827049	0.735047822049806	0.72801889799327	0.0077	0.0035	0.0934	0.0147	0.0446	0.0163	0.0164	0.0269	9e-04	0.0307	0.0381	0.1399	0.0037	0.0334	0.1063	0.0234	0.0142	0.0041	9e-04	0.0204	0.0166	0.1364	0.032	0.124	0.0468	0.0012
18	rs3218784	51807260	0.78	1.52705211888891	0.97	0.604552021827049	0.734897209667877	0.725322666051657	0.0077	0.0035	0.0934	0.0147	0.0446	0.0163	0.0164	0.0269	9e-04	0.0307	0.0381	0.1399	0.0037	0.0334	0.1063	0.0234	0.0142	0.0041	9e-04	0.0204	0.0166	0.1364	0.032	0.124	0.0467	0.0012
18	rs3730814	51818901	0.78	1.52705211888891	0.97	0.604552021827049	0.733692800532049	0.732517520443968	0.0077	0.0035	0.0935	0.0147	0.0446	0.0163	0.0164	0.0269	9e-04	0.0308	0.0381	0.1399	0.0037	0.0332	0.1063	0.0234	0.0142	0.0041	9e-04	0.0204	0.0166	0.1364	0.032	0.124	0.0467	0.0012
18	rs3218786	51820209	0.78	1.52705211888891	0.97	0.604552021827049	0.737007020761318	0.715903355937632	0.0077	0.0035	0.0935	0.0147	0.0446	0.0163	0.0164	0.0269	9e-04	0.0308	0.0381	0.1399	0.0037	0.0332	0.1063	0.0235	0.0142	0.0041	9e-04	0.0204	0.0166	0.1364	0.032	0.124	0.0467	0.0012
18	rs8305	51820805	0.78	1.52705211888891	0.96	0.665984986819169	0.751241757714028	0.74213491276711	0.0077	0.0035	0.0935	0.0147	0.0446	0.0163	0.0164	0.0269	9e-04	0.0308	0.0381	0.1399	0.0037	0.0332	0.1063	0.0235	0.0142	0.0041	9e-04	0.0204	0.0166	0.1365	0.032	0.124	0.0467	0.0012
18	rs62091239	51839699	0.78	1.52705211888891	0.96	0.665984986819169	0.723714922304073	0.793983999756385	0.0077	0.0035	0.0936	0.0147	0.0445	0.0166	0.0164	0.0269	9e-04	0.0307	0.038	0.14	0.0037	0.0331	0.1066	0.0234	0.0142	0.0041	9e-04	0.0205	0.0166	0.1363	0.0319	0.1241	0.0466	0.0012
18	rs601995	51841147	0.78	1.52705211888891	0.96	0.665984986819169	0.724986924077419	0.789253317016816	0.0077	0.0035	0.0936	0.0147	0.0445	0.0166	0.0164	0.0269	9e-04	0.0307	0.038	0.14	0.0037	0.0331	0.1066	0.0234	0.0142	0.0041	9e-04	0.0205	0.0166	0.1363	0.0319	0.1241	0.0466	0.0012
18	rs2917782	51855721	0.78	1.52705211888891	0.96	0.665984986819169	0.751545923337653	0.918050797333443	0.0076	0.0035	0.0937	0.0145	0.0441	0.0169	0.0164	0.0267	9e-04	0.0306	0.038	0.1403	0.0037	0.0328	0.107	0.0233	0.0142	0.0043	9e-04	0.0206	0.0168	0.1363	0.0316	0.124	0.0464	0.0012
18	rs4939758	51866513	0.78	1.52705211888891	0.96	0.665984986819169	0.757640563364511	0.931760840942596	0.0076	0.0035	0.0936	0.0145	0.0441	0.0169	0.0164	0.0267	9e-04	0.0306	0.038	0.1403	0.0037	0.0328	0.107	0.0233	0.0142	0.0043	9e-04	0.0206	0.0168	0.1363	0.0316	0.124	0.0464	0.0012
18	rs17292725	51880889	0.78	1.52705211888891	0.95	0.731303845289611	0.745321330789305	0.940448925363931	0.0076	0.0035	0.0936	0.0145	0.044	0.0169	0.0164	0.0267	9e-04	0.0306	0.038	0.1404	0.0037	0.0329	0.107	0.0233	0.0142	0.0043	9e-04	0.0206	0.0168	0.1363	0.0316	0.124	0.0463	0.0012
18	rs1657904	51887123	0.78	1.52705211888891	0.95	0.731303845289611	0.732414070553289	0.82157025495164	0.0076	0.0035	0.0941	0.0146	0.0438	0.0169	0.0164	0.0265	9e-04	0.0301	0.038	0.1406	0.0037	0.0328	0.1071	0.0233	0.0143	0.0043	9e-04	0.0206	0.0169	0.1363	0.0316	0.1242	0.0463	0.0012
18	Affx-15055407	51888169	0.78	1.52705211888891	0.94	0.800578923638966	0.719158821441322	0.811278773290315	0.0076	0.0035	0.0941	0.0146	0.0437	0.0169	0.0164	0.0265	9e-04	0.0301	0.038	0.1407	0.0037	0.0328	0.1071	0.0233	0.0142	0.0043	9e-04	0.0206	0.0169	0.1362	0.0315	0.1242	0.0463	0.0012
18	rs8097147	51889512	0.78	1.52705211888891	0.94	0.800578923638966	0.731587181481971	0.856948652887409	0.0076	0.0035	0.0942	0.0146	0.0435	0.0169	0.0165	0.0265	9e-04	0.0302	0.038	0.1408	0.0037	0.0327	0.1071	0.0233	0.0142	0.0043	9e-04	0.0206	0.0169	0.1362	0.0314	0.1243	0.0463	0.0012
18	rs4940329	51902356	0.78	1.52705211888891	0.94	0.800578923638966	0.727009192239722	0.809591746603002	0.0076	0.0035	0.0943	0.0146	0.0435	0.0167	0.0165	0.0265	9e-04	0.0302	0.0381	0.1408	0.0038	0.0327	0.1072	0.0233	0.0141	0.0043	9e-04	0.0205	0.0169	0.1362	0.0314	0.1243	0.0462	0.0012
18	rs1344883	51908403	0.78	1.52705211888891	0.94	0.800578923638966	0.733015703268291	0.830192944345209	0.0076	0.0035	0.0943	0.0146	0.0435	0.0167	0.0165	0.0265	9e-04	0.0302	0.0381	0.1408	0.0038	0.0327	0.1072	0.0233	0.0141	0.0043	9e-04	0.0205	0.0169	0.1362	0.0314	0.1243	0.0462	0.0012
18	rs12961865	51912611	0.78	1.52705211888891	0.94	0.800578923638966	0.733843304033704	0.838216545498479	0.0076	0.0035	0.0943	0.0146	0.0435	0.0168	0.0165	0.0265	9e-04	0.0302	0.0381	0.1408	0.0038	0.0327	0.1072	0.0233	0.0141	0.0043	9e-04	0.0205	0.017	0.1362	0.0314	0.1243	0.0462	0.0012
18	rs111303690	51917425	0.78	1.52705211888891	0.94	0.800578923638966	0.733467070807056	0.837444346133973	0.0076	0.0035	0.0943	0.0146	0.0435	0.0168	0.0165	0.0265	9e-04	0.0302	0.0381	0.1408	0.0038	0.0327	0.1072	0.0233	0.0141	0.0043	9e-04	0.0205	0.017	0.1362	0.0314	0.1243	0.0462	0.0012
18	rs1573406	51925340	0.78	1.52705211888891	0.94	0.800578923638966	0.704458201180537	0.772212512099908	0.0076	0.0035	0.0944	0.0145	0.0434	0.0167	0.0165	0.0264	0.001	0.0301	0.038	0.1408	0.0038	0.0327	0.1072	0.0233	0.0141	0.0043	9e-04	0.0205	0.017	0.1362	0.0314	0.1244	0.0462	0.0012
18	rs2118285	51933941	0.78	1.52705211888891	0.94	0.800578923638966	0.710975158394229	0.784071786509153	0.0076	0.0035	0.0944	0.0145	0.0434	0.0167	0.0165	0.0264	0.001	0.0301	0.038	0.1409	0.0038	0.0327	0.1073	0.0232	0.0141	0.0044	9e-04	0.0204	0.017	0.1362	0.0314	0.1244	0.0462	0.0012
18	rs62091574	51939063	0.78	1.52705211888891	0.94	0.800578923638966	0.714169278524568	0.815883519192957	0.0076	0.0035	0.0945	0.0145	0.0434	0.0167	0.0165	0.0264	0.001	0.0301	0.038	0.1409	0.0038	0.0327	0.1073	0.0232	0.0141	0.0044	9e-04	0.0204	0.017	0.1362	0.0314	0.1244	0.0462	0.0012
18	rs76430322	51945230	0.78	1.52705211888891	0.95	0.731303845289611	0.64623661066597	0.700265760270643	0.0076	0.0035	0.0945	0.0145	0.0434	0.0167	0.0165	0.0263	0.001	0.0301	0.038	0.1408	0.0038	0.0328	0.1073	0.0232	0.0141	0.0044	9e-04	0.0204	0.017	0.1361	0.0314	0.1243	0.0463	0.0012
18	rs1954897	51947383	0.78	1.52705211888891	0.95	0.731303845289611	0.637024690486966	0.717097942419076	0.0076	0.0035	0.0945	0.0145	0.0434	0.0167	0.0165	0.0263	0.001	0.0301	0.038	0.1408	0.0038	0.0329	0.1073	0.0232	0.0141	0.0044	9e-04	0.0204	0.017	0.1361	0.0314	0.1243	0.0463	0.0012
18	rs72934928	51951477	0.78	1.52705211888891	0.95	0.731303845289611	0.627171617897783	0.762056934347811	0.0077	0.0035	0.0946	0.0145	0.0434	0.0167	0.0164	0.0263	0.001	0.0301	0.0379	0.1407	0.0038	0.0329	0.1074	0.0231	0.0141	0.0044	9e-04	0.0204	0.017	0.136	0.0314	0.1243	0.0463	0.0012
18	rs3936759	51962431	0.78	1.52705211888891	0.95	0.731303845289611	0.625279456980451	0.881848440195797	0.0077	0.0034	0.095	0.0149	0.0434	0.017	0.0166	0.0264	0.001	0.0302	0.0375	0.1404	0.0039	0.033	0.107	0.023	0.0144	0.0045	0.0011	0.0203	0.0171	0.1347	0.0318	0.1247	0.0462	0.0012
18	rs2067883	51963308	0.78	1.52705211888891	0.95	0.731303845289611	0.624999359339327	0.847804091077543	0.0077	0.0034	0.095	0.0149	0.0434	0.017	0.0167	0.0264	0.001	0.0302	0.0375	0.1404	0.0039	0.033	0.107	0.023	0.0144	0.0045	0.0011	0.0203	0.0171	0.1347	0.0318	0.1247	0.0462	0.0012
18	rs7239568	51964773	0.78	1.52705211888891	0.95	0.731303845289611	0.65894718130639	0.817726954759765	0.0077	0.0034	0.0948	0.0148	0.0433	0.0172	0.0167	0.0264	0.001	0.0303	0.0375	0.1405	0.0039	0.0331	0.1066	0.0229	0.0145	0.0046	0.0011	0.0202	0.017	0.1346	0.0321	0.1246	0.0461	0.0012
18	rs113917556	51972841	0.78	1.52705211888891	0.95	0.731303845289611	0.690405540779969	0.759787293105905	0.008	0.0033	0.0959	0.0146	0.043	0.0175	0.0168	0.0262	0.001	0.0301	0.0375	0.1416	0.0039	0.0333	0.1057	0.0226	0.0146	0.0049	0.0011	0.0202	0.017	0.1339	0.0326	0.1224	0.047	0.0012
18	rs17559002	51983566	0.78	1.52705211888891	0.95	0.731303845289611	0.702168818316158	0.679537228467831	0.008	0.0034	0.0961	0.0147	0.043	0.0176	0.0168	0.0262	0.001	0.0301	0.0375	0.1418	0.0039	0.0334	0.1057	0.0226	0.0146	0.0049	0.0011	0.0202	0.0166	0.1338	0.0327	0.1223	0.047	0.0012
18	rs74378482	52019494	0.78	1.52705211888891	0.95	0.731303845289611	0.749645774289815	0.715156964413783	0.0081	0.0034	0.0962	0.0147	0.0428	0.0176	0.0168	0.0262	0.001	0.0301	0.0377	0.1417	0.0039	0.0335	0.1057	0.0227	0.0146	0.005	0.0011	0.0202	0.0164	0.1338	0.0328	0.1222	0.047	0.0012
18	rs8087226	52024499	0.78	1.52705211888891	0.95	0.731303845289611	0.755123911541133	0.74379067096567	0.0081	0.0034	0.0962	0.0147	0.0428	0.0176	0.0168	0.0262	0.001	0.0301	0.0377	0.1417	0.0039	0.0335	0.1057	0.0227	0.0146	0.005	0.0011	0.0202	0.0164	0.1338	0.0328	0.1222	0.047	0.0012
18	rs80204578	52033980	0.78	1.52705211888891	0.94	0.800578923638966	0.829181428113433	0.895918202294638	0.0081	0.0034	0.096	0.0147	0.0428	0.0176	0.0168	0.0262	0.001	0.0302	0.0378	0.1414	0.0039	0.0337	0.1057	0.0226	0.0146	0.005	0.0011	0.0201	0.0164	0.134	0.0329	0.1221	0.047	0.0012
18	rs72937134	52040749	0.78	1.52705211888891	0.94	0.800578923638966	0.838887258582538	0.920096841020925	0.0081	0.0034	0.096	0.0147	0.0428	0.0176	0.0168	0.0262	0.001	0.0302	0.0378	0.1414	0.0039	0.0337	0.1057	0.0227	0.0146	0.005	0.0011	0.0201	0.0164	0.134	0.0329	0.1221	0.047	0.0012
18	rs77283188	52047009	0.78	1.52705211888891	0.95	0.731303845289611	0.855626316291237	0.949628169090357	0.0081	0.0034	0.096	0.0147	0.0428	0.0176	0.0168	0.0262	0.001	0.0302	0.0378	0.1413	0.0039	0.0337	0.1056	0.0227	0.0146	0.005	0.0011	0.0202	0.0164	0.134	0.033	0.1221	0.047	0.0012
18	rs9966000	52047714	0.78	1.52705211888891	0.95	0.731303845289611	0.859812898113846	0.953748708735013	0.0081	0.0034	0.096	0.0147	0.0428	0.0176	0.0168	0.0262	0.001	0.0302	0.0378	0.1413	0.0039	0.0337	0.1056	0.0227	0.0146	0.005	0.001	0.0202	0.0164	0.134	0.033	0.1221	0.047	0.0011
18	rs1554587	52051919	0.77	1.64042737944352	0.95	0.731303845289611	0.865058313706428	0.94171397819958	0.0081	0.0034	0.096	0.0147	0.0428	0.0176	0.0168	0.0262	0.001	0.0302	0.0378	0.1412	0.0039	0.0337	0.1056	0.0227	0.0146	0.005	0.001	0.0202	0.0165	0.1341	0.033	0.1221	0.047	0.0011
18	rs62091614	52053722	0.78	1.52705211888891	0.95	0.731303845289611	0.799027009207865	0.838371003166023	0.0081	0.0034	0.096	0.0147	0.0428	0.0176	0.0168	0.0262	0.001	0.0302	0.0378	0.1412	0.0039	0.0337	0.1056	0.0227	0.0146	0.005	0.001	0.0202	0.0164	0.1341	0.033	0.1221	0.047	0.0011
18	rs77784980	52055579	0.78	1.52705211888891	0.95	0.731303845289611	0.780532091286775	0.761602888625792	0.008	0.0034	0.0959	0.0147	0.0428	0.0176	0.0168	0.0262	0.001	0.0302	0.0378	0.1412	0.0039	0.0337	0.1056	0.0227	0.0146	0.005	0.001	0.0203	0.0164	0.134	0.033	0.1221	0.047	0.0011
18	rs80010171	52057669	0.77	1.64042737944352	0.95	0.731303845289611	0.904456818811879	0.735820387082667	0.0078	0.0033	0.095	0.0147	0.0428	0.0178	0.017	0.026	9e-04	0.0303	0.038	0.141	0.0036	0.0343	0.1062	0.0226	0.0146	0.0051	9e-04	0.0216	0.0163	0.1334	0.033	0.1214	0.0475	0.0011
18	rs28609859	52058680	0.77	1.64042737944352	0.95	0.731303845289611	0.978623243390223	0.715604778542521	0.0077	0.0033	0.0948	0.0147	0.0427	0.0178	0.017	0.026	9e-04	0.0304	0.0381	0.1409	0.0036	0.0346	0.1063	0.0226	0.0146	0.0052	9e-04	0.0218	0.0163	0.1332	0.033	0.1213	0.0475	0.0011
18	rs28377497	52209411	0.77	1.64042737944352	0.95	0.731303845289611	1.06660160055332	0.825417336964168	0.0077	0.0033	0.0947	0.0147	0.0425	0.018	0.017	0.0259	9e-04	0.0303	0.038	0.1411	0.0037	0.0345	0.1067	0.0228	0.0146	0.0052	9e-04	0.0218	0.0162	0.1331	0.0329	0.1212	0.0474	0.0011
18	rs79186579	52211330	0.77	1.64042737944352	0.95	0.731303845289611	1.05508608179275	0.799026498068303	0.0077	0.0033	0.0948	0.0147	0.0425	0.018	0.017	0.0259	9e-04	0.0303	0.038	0.1411	0.0037	0.0345	0.1067	0.0228	0.0146	0.0052	9e-04	0.0218	0.0162	0.1331	0.0329	0.1212	0.0474	0.0011
18	rs74537740	52225206	0.77	1.64042737944352	0.95	0.731303845289611	1.06915762453468	0.751025226156199	0.0077	0.0033	0.0946	0.0146	0.0425	0.0179	0.017	0.0258	9e-04	0.0303	0.038	0.1412	0.0037	0.0349	0.1067	0.0227	0.0146	0.0053	9e-04	0.0219	0.0162	0.1331	0.0329	0.1209	0.0474	0.0012
18	rs117317673	52226097	0.77	1.64042737944352	0.95	0.731303845289611	1.07427703292764	0.755554568506899	0.0077	0.0033	0.0946	0.0146	0.0425	0.0179	0.017	0.0258	9e-04	0.0303	0.038	0.1412	0.0037	0.035	0.1067	0.0227	0.0146	0.0053	9e-04	0.0219	0.0162	0.1331	0.0329	0.1209	0.0474	0.0012
18	rs79508736	52227120	0.77	1.64042737944352	0.95	0.731303845289611	1.0948524084451	0.774793909682599	0.0077	0.0033	0.0946	0.0146	0.0425	0.0179	0.017	0.0258	9e-04	0.0303	0.038	0.1412	0.0037	0.0349	0.1067	0.0227	0.0146	0.0053	9e-04	0.0219	0.0162	0.1331	0.0329	0.1209	0.0474	0.0012
18	rs75754574	52235078	0.77	1.64042737944352	0.95	0.731303845289611	1.12843792182028	0.776009326743441	0.0076	0.0033	0.0946	0.0145	0.0425	0.0179	0.017	0.0258	9e-04	0.0303	0.0381	0.1412	0.0037	0.0351	0.1067	0.0227	0.0145	0.0054	9e-04	0.0219	0.0162	0.133	0.0328	0.1209	0.0475	0.0012
18	rs72937174	52236414	0.77	1.64042737944352	0.95	0.731303845289611	1.12070007782582	0.750723481202716	0.0076	0.0033	0.0946	0.0145	0.0425	0.0179	0.017	0.0258	9e-04	0.0303	0.0381	0.1412	0.0037	0.0352	0.1067	0.0227	0.0145	0.0054	9e-04	0.022	0.0162	0.1329	0.0328	0.1209	0.0476	0.0012
18	rs79149179	52248789	0.77	1.64042737944352	0.95	0.731303845289611	1.10242975877397	0.787881024982511	0.0075	0.0033	0.0946	0.0143	0.0424	0.0178	0.0169	0.0257	9e-04	0.0305	0.0381	0.1413	0.0038	0.0354	0.1066	0.0227	0.0145	0.0054	9e-04	0.0221	0.0162	0.1328	0.0325	0.1209	0.0477	0.0012
18	rs7240102	52252173	0.77	1.64042737944352	0.95	0.731303845289611	1.12708678081852	0.731467295223636	0.0075	0.0033	0.0946	0.0143	0.0424	0.0178	0.0169	0.0257	9e-04	0.0305	0.038	0.1414	0.0038	0.0355	0.1066	0.0227	0.0145	0.0054	9e-04	0.0222	0.0162	0.1328	0.0325	0.1209	0.0477	0.0012
18	rs118050985	52258288	0.77	1.64042737944352	0.95	0.731303845289611	1.2042809723136	0.723077498388769	0.0075	0.0033	0.0945	0.0143	0.0425	0.0178	0.0169	0.0257	9e-04	0.0306	0.0381	0.1413	0.0039	0.0356	0.1065	0.0227	0.0145	0.0055	9e-04	0.0223	0.0161	0.1326	0.0323	0.1211	0.0477	0.0012
18	rs35428499	52258548	0.77	1.64042737944352	0.95	0.731303845289611	1.20918335017639	0.738675490403323	0.0075	0.0033	0.0945	0.0143	0.0425	0.0178	0.0169	0.0257	9e-04	0.0306	0.0381	0.1413	0.0039	0.0356	0.1065	0.0227	0.0145	0.0055	9e-04	0.0223	0.0161	0.1326	0.0322	0.1211	0.0477	0.0012
18	rs9947055	52265308	0.77	1.64042737944352	0.95	0.731303845289611	1.21362990799836	0.744995366120845	0.0075	0.0033	0.0945	0.0143	0.0425	0.0179	0.0169	0.0257	9e-04	0.0306	0.038	0.1414	0.0039	0.0356	0.1065	0.0228	0.0145	0.0055	9e-04	0.0223	0.0161	0.1323	0.0323	0.1211	0.0477	0.0012
18	rs58866105	52269870	0.77	1.64042737944352	0.95	0.731303845289611	1.17832720110188	0.656022384646358	0.0074	0.0034	0.0944	0.0143	0.0425	0.0179	0.017	0.0258	9e-04	0.0306	0.0379	0.1414	0.0039	0.0356	0.1065	0.0228	0.0145	0.0056	9e-04	0.0223	0.0161	0.1321	0.0323	0.1212	0.0477	0.0012
18	rs72939124	52274922	0.77	1.64042737944352	0.95	0.731303845289611	1.35097925453391	0.636040584855225	0.0074	0.0035	0.0939	0.0144	0.0425	0.0182	0.0171	0.0258	9e-04	0.0306	0.0379	0.1417	0.004	0.0356	0.1066	0.0228	0.0147	0.0058	9e-04	0.0222	0.0159	0.1313	0.0323	0.1215	0.0478	0.0011
18	rs4629065	52286421	0.77	1.64042737944352	0.95	0.731303845289611	1.35513453326666	0.506117140511513	0.0074	0.0035	0.0937	0.0145	0.0426	0.0184	0.0172	0.0259	9e-04	0.0305	0.0379	0.1417	0.004	0.0356	0.1066	0.0228	0.0148	0.0058	8e-04	0.0221	0.0158	0.131	0.0323	0.1218	0.0477	0.0011
18	rs8096125	52288911	0.77	1.64042737944352	0.95	0.731303845289611	1.38494018760122	0.534911634763518	0.0074	0.0035	0.0936	0.0145	0.0426	0.0184	0.0172	0.0259	9e-04	0.0306	0.0379	0.1417	0.004	0.0356	0.1066	0.0228	0.0148	0.0058	8e-04	0.0221	0.0158	0.131	0.0323	0.1218	0.0477	0.0011
18	rs80115716	52297561	0.77	1.64042737944352	0.95	0.731303845289611	1.36190919614438	0.455922589071036	0.0074	0.0035	0.0936	0.0144	0.0426	0.0184	0.0172	0.0259	8e-04	0.0306	0.0379	0.1417	0.004	0.0356	0.1066	0.0228	0.0147	0.0058	8e-04	0.0221	0.0158	0.131	0.0323	0.1218	0.0477	0.0011
18	rs74536670	52309542	0.77	1.64042737944352	0.95	0.731303845289611	1.36481650568346	0.464372623407387	0.0074	0.0035	0.0936	0.0144	0.0426	0.0184	0.0172	0.026	8e-04	0.0306	0.0379	0.1418	0.0041	0.0356	0.1065	0.0227	0.0147	0.0058	8e-04	0.0221	0.0158	0.1311	0.0322	0.1219	0.0477	0.0011
18	rs72939155	52310293	0.77	1.64042737944352	0.95	0.731303845289611	1.34991704760791	0.477190961625673	0.0074	0.0035	0.0936	0.0144	0.0426	0.0184	0.0172	0.026	8e-04	0.0306	0.0379	0.1418	0.0041	0.0355	0.1066	0.0226	0.0147	0.0058	8e-04	0.0221	0.0157	0.1311	0.0322	0.1219	0.0477	0.001
18	rs9748929	52311009	0.77	1.64042737944352	0.95	0.731303845289611	1.35919780790054	0.496928347116607	0.0073	0.0035	0.0936	0.0144	0.0426	0.0184	0.0172	0.026	8e-04	0.0306	0.0379	0.1418	0.0041	0.0355	0.1066	0.0226	0.0147	0.0058	8e-04	0.0221	0.0157	0.1311	0.0322	0.1219	0.0477	0.001
18	rs6566348	52345168	0.77	1.64042737944352	0.95	0.731303845289611	1.34837258083417	0.467063653826791	0.0074	0.0035	0.0935	0.0148	0.0427	0.0186	0.0171	0.0254	9e-04	0.0305	0.0378	0.1415	0.0044	0.0356	0.1058	0.0227	0.0153	0.0058	8e-04	0.022	0.0154	0.1311	0.0321	0.1221	0.0481	0.0011
18	rs17490821	52347426	0.77	1.64042737944352	0.97	0.604552021827049	1.33940856308354	0.439146223520979	0.0074	0.0035	0.0935	0.0148	0.0427	0.0186	0.0171	0.0254	9e-04	0.0305	0.0378	0.1415	0.0044	0.0356	0.1058	0.0227	0.0153	0.0058	8e-04	0.022	0.0154	0.131	0.0321	0.1221	0.0481	0.0011
18	rs72941037	52351702	0.77	1.64042737944352	0.96	0.665984986819169	1.33219595624216	0.443391064740463	0.0074	0.0035	0.0935	0.0148	0.0427	0.0187	0.0171	0.0254	9e-04	0.0305	0.0378	0.1414	0.0044	0.0356	0.1058	0.0228	0.0153	0.0058	8e-04	0.022	0.0154	0.131	0.0321	0.122	0.0481	0.0011
18	rs12457001	52358410	0.77	1.64042737944352	0.96	0.665984986819169	1.37919322032828	0.469489047360498	0.0075	0.0035	0.0934	0.0148	0.0426	0.0187	0.0171	0.0252	0.001	0.0306	0.0378	0.1413	0.0045	0.0355	0.1058	0.0229	0.0154	0.0058	8e-04	0.022	0.0155	0.1309	0.0321	0.1219	0.0482	0.0012
18	rs9963308	52366897	0.77	1.64042737944352	0.96	0.665984986819169	1.4472549184338	0.396796699474093	0.0075	0.0037	0.0931	0.015	0.0427	0.0189	0.0171	0.0252	0.001	0.0305	0.0375	0.1412	0.0045	0.0355	0.1057	0.0232	0.0154	0.0059	9e-04	0.0221	0.0153	0.1312	0.0319	0.122	0.0481	0.0012
18	rs2198229	52369403	0.77	1.64042737944352	0.96	0.665984986819169	1.28183829763462	0.3270072889463	0.0076	0.0036	0.0927	0.0153	0.0428	0.019	0.0172	0.0252	0.0011	0.0306	0.0374	0.1417	0.0046	0.0354	0.1065	0.0231	0.0156	0.0061	9e-04	0.0222	0.0151	0.1309	0.0312	0.1216	0.0474	0.0013
18	rs75148017	52375539	0.77	1.64042737944352	0.96	0.665984986819169	1.31274781243119	0.322017050540141	0.0077	0.0037	0.0922	0.0155	0.043	0.019	0.0171	0.0252	0.0012	0.0306	0.0374	0.1414	0.005	0.0354	0.1067	0.0231	0.0156	0.0061	0.001	0.0223	0.0155	0.1304	0.0308	0.1215	0.0472	0.0014
18	rs7506817	52378623	0.77	1.64042737944352	0.96	0.665984986819169	1.41980549366942	0.314513973969726	0.0078	0.0038	0.0918	0.0156	0.0431	0.019	0.0171	0.0253	0.0012	0.0306	0.0374	0.1412	0.0053	0.0354	0.1068	0.023	0.0157	0.0062	0.001	0.0225	0.0158	0.1301	0.0306	0.1213	0.047	0.0015
18	rs117468719	52385723	0.76	1.75866654162818	0.96	0.665984986819169	1.38874393129344	0.312104827994577	0.0079	0.0038	0.092	0.0154	0.0431	0.019	0.0171	0.0252	0.0012	0.0306	0.0374	0.1412	0.0053	0.0354	0.1069	0.0229	0.0157	0.0062	0.001	0.0225	0.0158	0.13	0.0306	0.1213	0.047	0.0015
18	rs116671064	52390497	0.76	1.75866654162818	0.96	0.665984986819169	1.35581142814165	0.274329450530851	0.0079	0.0038	0.0922	0.0153	0.0431	0.0189	0.0171	0.0252	0.0013	0.0306	0.0374	0.1412	0.0053	0.0355	0.1069	0.0228	0.0156	0.0062	0.001	0.0225	0.0159	0.13	0.0305	0.1212	0.0469	0.0016
18	rs9957713	52391095	0.76	1.75866654162818	0.96	0.665984986819169	1.37190066869363	0.2803665557511	0.0079	0.0038	0.0923	0.0152	0.0431	0.0189	0.0172	0.0252	0.0013	0.0306	0.0374	0.1412	0.0054	0.0355	0.107	0.0228	0.0156	0.0063	0.001	0.0225	0.0159	0.13	0.0305	0.1212	0.0469	0.0016
18	rs78218754	52405913	0.77	1.64042737944352	0.96	0.665984986819169	1.2542138773191	0.269137879817265	0.0081	0.0038	0.0924	0.0153	0.0434	0.0189	0.0171	0.0249	0.0015	0.0306	0.0373	0.141	0.0054	0.0354	0.1075	0.0227	0.0157	0.0063	0.0011	0.0225	0.0158	0.1299	0.0303	0.1207	0.0466	0.0016
18	rs62091634	52414205	0.77	1.64042737944352	0.96	0.665984986819169	1.25618610229756	0.286561054103229	0.0082	0.0038	0.0926	0.0154	0.0439	0.019	0.0171	0.0248	0.0016	0.0308	0.0372	0.1406	0.0056	0.0355	0.1079	0.0225	0.0158	0.0064	0.0011	0.0226	0.0158	0.1298	0.0302	0.1201	0.0463	0.0017
18	rs74993976	52430607	0.77	1.64042737944352	0.96	0.665984986819169	1.24989792843379	0.294805328227394	0.0083	0.0038	0.0927	0.0154	0.0439	0.019	0.0171	0.0248	0.0016	0.0308	0.0371	0.1404	0.0056	0.0355	0.108	0.0224	0.0159	0.0065	0.0012	0.0227	0.0157	0.1298	0.0302	0.1198	0.0462	0.0018
18	rs73960615	52436772	0.77	1.64042737944352	0.96	0.665984986819169	1.2460559291244	0.289732574626647	0.0083	0.0038	0.0927	0.0154	0.044	0.019	0.0171	0.0248	0.0016	0.0308	0.0371	0.1404	0.0056	0.0355	0.108	0.0224	0.0159	0.0065	0.0012	0.0227	0.0157	0.1298	0.0301	0.1197	0.0462	0.0018
18	rs6566848	52453755	0.77	1.64042737944352	0.96	0.665984986819169	1.16689360357157	0.273635470644432	0.0083	0.0038	0.0927	0.0154	0.044	0.019	0.0171	0.0248	0.0016	0.0309	0.0372	0.1404	0.0056	0.0355	0.1081	0.0224	0.0159	0.0064	0.0012	0.0227	0.0157	0.1297	0.0301	0.1196	0.0462	0.0018
18	rs72922789	52461046	0.77	1.64042737944352	0.96	0.665984986819169	0.922479930685738	0.229954083976979	0.0084	0.0038	0.0927	0.0155	0.0443	0.019	0.0171	0.0248	0.0017	0.031	0.0375	0.1402	0.0058	0.0357	0.1079	0.0221	0.016	0.0063	0.0012	0.0229	0.0157	0.1292	0.03	0.1191	0.0461	0.0019
18	rs34457987	52465948	0.77	1.64042737944352	0.96	0.665984986819169	0.829022718797111	0.242092185144619	0.0085	0.0038	0.0928	0.0155	0.0446	0.019	0.017	0.0249	0.0017	0.0311	0.0377	0.1402	0.0059	0.0359	0.1079	0.0218	0.016	0.0061	0.0013	0.023	0.0157	0.1288	0.0299	0.1186	0.0461	0.002
18	rs2311212	52468141	0.77	1.64042737944352	0.96	0.665984986819169	0.818182149730274	0.262834610220234	0.0086	0.0038	0.0929	0.0156	0.0447	0.019	0.017	0.0249	0.0018	0.0312	0.0378	0.1402	0.006	0.0361	0.1078	0.0216	0.016	0.0061	0.0013	0.023	0.0156	0.1287	0.0299	0.1185	0.0461	0.0021
18	rs80329580	52469164	0.77	1.64042737944352	0.96	0.665984986819169	0.761537139642077	0.19375665675354	0.0086	0.0038	0.0929	0.0156	0.0447	0.019	0.017	0.0248	0.0018	0.0312	0.0378	0.1401	0.006	0.0361	0.1078	0.0215	0.016	0.0061	0.0013	0.0231	0.0156	0.1286	0.0298	0.1184	0.0461	0.0021
18	rs78137086	52476212	0.77	1.64042737944352	0.96	0.665984986819169	0.701283497082743	0.178963540689277	0.0088	0.0037	0.0934	0.0158	0.0453	0.019	0.0171	0.0249	0.0018	0.0314	0.0378	0.14	0.006	0.0365	0.1078	0.021	0.0162	0.006	0.0015	0.0236	0.0152	0.1283	0.0295	0.1169	0.0458	0.0022
18	rs117296743	52480654	0.77	1.64042737944352	0.96	0.665984986819169	0.705123482302033	0.184832558051395	0.0088	0.0037	0.0934	0.0158	0.0453	0.019	0.0171	0.0249	0.0018	0.0314	0.0378	0.14	0.006	0.0365	0.1078	0.021	0.0162	0.006	0.0015	0.0236	0.0152	0.1283	0.0295	0.1169	0.0458	0.0022
18	rs3764516	52494374	0.77	1.64042737944352	0.96	0.665984986819169	0.748354878591747	0.207142208090513	0.0088	0.0037	0.0935	0.0158	0.0455	0.019	0.0171	0.0249	0.0018	0.0315	0.0378	0.14	0.006	0.0366	0.1078	0.0209	0.0163	0.006	0.0015	0.0237	0.0151	0.1282	0.0295	0.1167	0.0458	0.0022
18	rs112242332	52496921	0.77	1.64042737944352	0.96	0.665984986819169	0.747140810141898	0.206191285363233	0.0088	0.0037	0.0935	0.0158	0.0455	0.019	0.0171	0.0249	0.0018	0.0315	0.0378	0.14	0.006	0.0366	0.1078	0.0209	0.0163	0.006	0.0015	0.0237	0.0151	0.1282	0.0295	0.1167	0.0458	0.0022
18	rs75287085	52498549	0.77	1.64042737944352	0.96	0.665984986819169	0.708750470192558	0.200830392877578	0.0088	0.0037	0.0935	0.0158	0.0454	0.019	0.0171	0.0249	0.0018	0.0315	0.0378	0.14	0.0059	0.0365	0.1079	0.0209	0.0163	0.006	0.0015	0.0237	0.0151	0.1283	0.0295	0.1169	0.0458	0.0022
18	rs72924733	52503052	0.77	1.64042737944352	0.97	0.604552021827049	0.549982082643792	0.134569598715413	0.009	0.0037	0.0941	0.0159	0.0455	0.0192	0.0172	0.0249	0.0019	0.0316	0.0378	0.1399	0.0059	0.0366	0.1079	0.0209	0.0163	0.006	0.0015	0.0236	0.0149	0.128	0.0293	0.1164	0.0455	0.0023
18	rs1819887	52503313	0.77	1.64042737944352	0.98	0.546929419532092	0.55752817913905	0.139695333273199	0.009	0.0037	0.0941	0.0159	0.0455	0.0192	0.0172	0.0249	0.0019	0.0316	0.0378	0.1399	0.0059	0.0366	0.1079	0.0209	0.0163	0.006	0.0015	0.0236	0.0149	0.128	0.0293	0.1164	0.0455	0.0023
18	rs12965780	52510377	0.77	1.64042737944352	0.98	0.546929419532092	0.510367652781767	0.139050785882114	0.009	0.0038	0.0941	0.0159	0.0455	0.0192	0.0173	0.0249	0.0018	0.0317	0.0378	0.1396	0.0059	0.0366	0.1079	0.0208	0.0163	0.006	0.0016	0.0236	0.015	0.1279	0.0293	0.1163	0.0455	0.0024
18	rs57603571	52511321	0.77	1.64042737944352	0.98	0.546929419532092	0.512981790104098	0.15663600949477	0.009	0.0038	0.0941	0.0159	0.0455	0.0192	0.0173	0.0249	0.0018	0.0317	0.0378	0.1396	0.0059	0.0366	0.1079	0.0208	0.0163	0.006	0.0016	0.0236	0.015	0.1279	0.0293	0.1163	0.0455	0.0024
18	rs116912631	52512035	0.77	1.64042737944352	0.98	0.546929419532092	0.510303973136994	0.157404973625127	0.009	0.0038	0.0942	0.0159	0.0455	0.0192	0.0173	0.0249	0.0018	0.0316	0.0378	0.1395	0.0059	0.0366	0.1079	0.0208	0.0163	0.006	0.0016	0.0236	0.015	0.1279	0.0293	0.1163	0.0455	0.0024
18	rs12968814	52512776	0.77	1.64042737944352	0.98	0.546929419532092	0.5106224093768	0.153287601628678	0.009	0.0038	0.0942	0.0159	0.0454	0.0192	0.0173	0.0249	0.0019	0.0316	0.0378	0.1394	0.0059	0.0366	0.1079	0.0208	0.0163	0.006	0.0016	0.0236	0.015	0.1279	0.0293	0.1163	0.0455	0.0024
18	rs7243110	52523437	0.77	1.64042737944352	0.98	0.546929419532092	0.289468177430216	0.114702484957293	0.0102	0.004	0.0978	0.0168	0.0459	0.0189	0.0189	0.0247	0.0023	0.0338	0.0387	0.1394	0.0052	0.0378	0.1094	0.0211	0.0171	0.0064	0.002	0.0236	0.0143	0.1237	0.0285	0.109	0.043	0.003
18	rs60512641	52523477	0.77	1.64042737944352	0.98	0.546929419532092	0.27267982715075	0.11927481260078	0.0102	0.004	0.0978	0.0168	0.0459	0.0189	0.0191	0.0247	0.0023	0.0337	0.0387	0.1394	0.0052	0.0378	0.1094	0.0212	0.0171	0.0063	0.002	0.0236	0.0143	0.1236	0.0285	0.109	0.043	0.003
18	rs76563265	52526984	0.77	1.64042737944352	0.98	0.546929419532092	0.280372213267481	0.154528282011522	0.0103	0.0042	0.0979	0.0168	0.0459	0.0188	0.0192	0.0248	0.0024	0.0337	0.0386	0.1394	0.0054	0.038	0.1093	0.021	0.0171	0.0064	0.0021	0.0237	0.0144	0.1234	0.0286	0.1087	0.0429	0.003
18	rs2012194	52527070	0.77	1.64042737944352	0.98	0.546929419532092	0.2833869152152	0.164776365116325	0.0103	0.0042	0.0979	0.0168	0.0459	0.0188	0.0192	0.0248	0.0024	0.0337	0.0386	0.1394	0.0054	0.038	0.1093	0.0209	0.0171	0.0064	0.0021	0.0237	0.0144	0.1234	0.0286	0.1087	0.0429	0.003
18	rs12953492	52527465	0.77	1.64042737944352	0.98	0.546929419532092	0.283717697703456	0.177055151267119	0.0103	0.0042	0.0979	0.0167	0.046	0.0188	0.0192	0.0248	0.0024	0.0337	0.0385	0.1394	0.0054	0.0381	0.1094	0.0209	0.0171	0.0064	0.0021	0.0237	0.0144	0.1234	0.0286	0.1087	0.0428	0.003
18	rs11665301	52528849	0.77	1.64042737944352	0.98	0.546929419532092	0.272356032530145	0.153097045109159	0.0102	0.0042	0.0978	0.0167	0.0461	0.0187	0.0192	0.0249	0.0023	0.0337	0.0385	0.1394	0.0054	0.0382	0.1096	0.0208	0.0171	0.0064	0.0021	0.0237	0.0145	0.1234	0.0286	0.1087	0.0426	0.003
18	rs11660337	52535772	0.77	1.64042737944352	0.99	0.493036143459036	0.225691447596493	0.0834632620091467	0.0103	0.0042	0.0979	0.0167	0.0461	0.0187	0.0192	0.0249	0.0023	0.0336	0.0384	0.1394	0.0054	0.0382	0.1095	0.0208	0.0171	0.0064	0.0021	0.0237	0.0145	0.1233	0.0287	0.1087	0.0424	0.0029
18	rs1833290	52543886	0.77	1.64042737944352	0.99	0.493036143459036	0.221252881924091	0.0921800949887954	0.0103	0.0043	0.0979	0.0167	0.0461	0.0187	0.0192	0.0249	0.0024	0.0337	0.0384	0.1395	0.0054	0.0383	0.1094	0.0208	0.0171	0.0064	0.0021	0.0237	0.0144	0.1233	0.0287	0.1087	0.0423	0.0029
18	rs33976189	52548995	0.77	1.64042737944352	0.99	0.493036143459036	0.269911185303624	0.143399242274283	0.0104	0.0043	0.098	0.0168	0.0461	0.0188	0.0192	0.0249	0.0025	0.0338	0.0381	0.1396	0.0056	0.0383	0.1092	0.0208	0.0172	0.0066	0.0022	0.0237	0.0144	0.1231	0.0286	0.1086	0.0418	0.003
18	rs72926846	52559460	0.78	1.52705211888891	0.99	0.493036143459036	0.243980500372365	0.119883745808456	0.0105	0.0043	0.0979	0.0168	0.0462	0.0187	0.0192	0.0249	0.0026	0.0338	0.038	0.14	0.0056	0.0383	0.1091	0.0206	0.0173	0.0067	0.0023	0.0237	0.0143	0.1229	0.0286	0.1085	0.0416	0.003
18	rs72926878	52566469	0.78	1.52705211888891	0.99	0.493036143459036	0.240164619779852	0.105017761869895	0.0105	0.0043	0.0979	0.0168	0.0462	0.0187	0.0192	0.0249	0.0026	0.0338	0.038	0.1401	0.0057	0.0383	0.1091	0.0205	0.0173	0.0067	0.0023	0.0237	0.0143	0.1228	0.0285	0.1085	0.0415	0.003
18	rs34751112	52586545	0.78	1.52705211888891	0.99	0.493036143459036	0.274255497257334	0.121105112509789	0.0109	0.0044	0.0978	0.0169	0.0463	0.0184	0.0191	0.025	0.0029	0.0338	0.0375	0.1412	0.0059	0.0385	0.1087	0.0198	0.0178	0.007	0.0025	0.0237	0.0141	0.1222	0.0285	0.1082	0.0408	0.0032
18	rs8088092	52601481	0.78	1.52705211888891	1	0.442785362986439	0.330671136175084	0.161658093231535	0.011	0.0045	0.0978	0.0169	0.0463	0.0184	0.0191	0.0251	0.003	0.0338	0.0374	0.1415	0.006	0.0386	0.1086	0.0196	0.0179	0.0071	0.0025	0.0237	0.0141	0.122	0.0285	0.1081	0.0407	0.0033
18	rs74991234	52604083	0.78	1.52705211888891	1	0.442785362986439	0.344975330618645	0.167128792396699	0.011	0.0045	0.0978	0.0169	0.0463	0.0184	0.0191	0.0251	0.003	0.0338	0.0374	0.1415	0.006	0.0386	0.1086	0.0196	0.0179	0.0071	0.0025	0.0237	0.0141	0.122	0.0285	0.1081	0.0407	0.0033
18	rs72928889	52605279	0.78	1.52705211888891	1	0.442785362986439	0.358149349345659	0.195932062599051	0.011	0.0045	0.0978	0.0169	0.0463	0.0184	0.0191	0.0251	0.003	0.0339	0.0374	0.1415	0.006	0.0386	0.1086	0.0196	0.018	0.0071	0.0025	0.0237	0.0141	0.122	0.0285	0.108	0.0407	0.0033
18	rs11876384	52607717	0.78	1.52705211888891	1	0.442785362986439	0.362758445294469	0.209791280897878	0.011	0.0045	0.0978	0.0169	0.0463	0.0184	0.0191	0.0251	0.003	0.0339	0.0374	0.1415	0.006	0.0386	0.1086	0.0196	0.018	0.0071	0.0025	0.0237	0.0141	0.122	0.0285	0.108	0.0407	0.0033
18	rs61743412	52609945	0.78	1.52705211888891	1	0.442785362986439	0.357081802604167	0.198845319840853	0.011	0.0045	0.0977	0.0169	0.0463	0.0184	0.0191	0.0251	0.003	0.0339	0.0374	0.1415	0.006	0.0386	0.1086	0.0196	0.018	0.0071	0.0025	0.0237	0.0141	0.122	0.0285	0.1081	0.0407	0.0033
18	rs76275213	52613090	0.78	1.52705211888891	1	0.442785362986439	0.337835736733784	0.178561187598278	0.011	0.0045	0.0977	0.0169	0.0463	0.0184	0.0191	0.025	0.003	0.0339	0.0374	0.1416	0.006	0.0386	0.1085	0.0196	0.018	0.0071	0.0025	0.0237	0.0141	0.122	0.0285	0.1081	0.0407	0.0033
18	rs76691540	52617552	0.78	1.52705211888891	1	0.442785362986439	0.321714278784667	0.163994830110435	0.011	0.0045	0.0977	0.0169	0.0463	0.0184	0.0191	0.025	0.003	0.0339	0.0374	0.1416	0.006	0.0386	0.1085	0.0196	0.0179	0.0071	0.0025	0.0237	0.0141	0.122	0.0285	0.1081	0.0407	0.0033
18	rs117166064	52622529	0.78	1.52705211888891	1	0.442785362986439	0.304089369734138	0.163214604267498	0.011	0.0045	0.0977	0.0169	0.0463	0.0184	0.0191	0.0251	0.003	0.0338	0.0374	0.1416	0.006	0.0386	0.1084	0.0196	0.018	0.0071	0.0026	0.0236	0.0141	0.122	0.0285	0.1081	0.0407	0.0033
18	rs77504620	52625909	0.78	1.52705211888891	1	0.442785362986439	0.294508246906809	0.138499183774223	0.011	0.0045	0.0977	0.0169	0.0463	0.0184	0.0191	0.0251	0.003	0.0338	0.0374	0.1416	0.006	0.0386	0.1083	0.0196	0.018	0.0071	0.0025	0.0236	0.0141	0.122	0.0286	0.1082	0.0407	0.0033
18	rs11660447	52625995	0.78	1.52705211888891	1	0.442785362986439	0.292726928844882	0.13630081096927	0.011	0.0045	0.0977	0.0169	0.0463	0.0184	0.0191	0.0251	0.003	0.0339	0.0374	0.1416	0.006	0.0386	0.1083	0.0195	0.018	0.0071	0.0025	0.0236	0.0141	0.122	0.0286	0.1083	0.0407	0.0033
18	rs62094073	52639549	0.78	1.52705211888891	1	0.442785362986439	0.287750840049848	0.150911752819125	0.0109	0.0045	0.0977	0.017	0.0463	0.0183	0.0189	0.0252	0.003	0.0339	0.0375	0.1414	0.006	0.0385	0.1079	0.0196	0.018	0.0072	0.0025	0.0237	0.0141	0.1219	0.0287	0.1086	0.0406	0.0033
18	rs2187416	52642359	0.78	1.52705211888891	1	0.442785362986439	0.275138151568801	0.129066862162823	0.0109	0.0045	0.0976	0.017	0.0463	0.0183	0.0189	0.0252	0.003	0.0339	0.0376	0.1414	0.006	0.0385	0.1079	0.0196	0.018	0.0072	0.0025	0.0236	0.0141	0.1219	0.0287	0.1086	0.0406	0.0033
18	rs12966195	52674388	0.78	1.52705211888891	1	0.442785362986439	0.263919404675335	0.15894691087472	0.011	0.0044	0.0979	0.017	0.0465	0.0181	0.0187	0.0251	0.0032	0.034	0.0378	0.1415	0.006	0.0386	0.1073	0.0197	0.0182	0.0073	0.0025	0.0232	0.0141	0.1214	0.0288	0.1088	0.0405	0.0034
18	rs77134818	52677342	0.78	1.52705211888891	1	0.442785362986439	0.257148170617833	0.140895232117075	0.011	0.0044	0.0979	0.017	0.0465	0.0181	0.0187	0.0251	0.0032	0.034	0.0379	0.1415	0.006	0.0386	0.1073	0.0197	0.0182	0.0073	0.0025	0.0232	0.0141	0.1213	0.0288	0.1088	0.0405	0.0034
18	rs79156518	52677589	0.78	1.52705211888891	1	0.442785362986439	0.255894815495223	0.138040127935072	0.011	0.0044	0.0979	0.017	0.0465	0.0181	0.0187	0.0251	0.0032	0.034	0.0379	0.1415	0.006	0.0386	0.1073	0.0197	0.0182	0.0073	0.0025	0.0232	0.0141	0.1213	0.0288	0.1088	0.0405	0.0034
18	rs28526376	52713249	0.78	1.52705211888891	1	0.442785362986439	0.222782147923609	0.133571041827139	0.0111	0.0044	0.0978	0.017	0.0466	0.018	0.0186	0.0251	0.0033	0.0341	0.0378	0.1408	0.0061	0.0388	0.1076	0.0198	0.0184	0.0073	0.0026	0.0229	0.0142	0.121	0.029	0.1086	0.0405	0.0036
18	rs9955009	52715175	0.78	1.52705211888891	1	0.442785362986439	0.356868489779205	0.23876192736424	0.0115	0.0046	0.0994	0.0157	0.0471	0.0175	0.0174	0.0263	0.0044	0.0347	0.0372	0.1371	0.0061	0.0406	0.1116	0.0197	0.0185	0.0082	0.0026	0.0205	0.0146	0.1175	0.0306	0.107	0.0404	0.0045
18	rs10439021	52717037	0.79	1.41850260412024	1	0.442785362986439	0.528606064069188	0.208836326861065	0.0115	0.0045	0.104	0.0149	0.0473	0.0164	0.0161	0.0264	0.0045	0.0345	0.0364	0.1362	0.0055	0.0412	0.1159	0.0186	0.0181	0.0079	0.0024	0.0187	0.0149	0.1182	0.0304	0.1071	0.039	0.0046
18	rs56266791	52717101	0.79	1.41850260412024	1	0.442785362986439	0.544321456216353	0.21245149490782	0.0115	0.0045	0.104	0.0149	0.0473	0.0164	0.0161	0.0264	0.0045	0.0345	0.0364	0.1362	0.0055	0.0412	0.1158	0.0186	0.0181	0.008	0.0024	0.0187	0.0149	0.1182	0.0304	0.1071	0.039	0.0046
18	rs76141458	52722267	0.79	1.41850260412024	1.03	0.312927433563081	0.54117405207257	0.206930766070822	0.0115	0.0045	0.104	0.0149	0.0475	0.0164	0.0161	0.0264	0.0045	0.0345	0.0364	0.1362	0.0055	0.0412	0.1158	0.0186	0.0181	0.0079	0.0024	0.0186	0.0149	0.1182	0.0304	0.107	0.039	0.0046
18	rs72936647	52727565	0.79	1.41850260412024	1.03	0.312927433563081	0.547148318865371	0.215015704964201	0.0115	0.0045	0.104	0.0149	0.0476	0.0164	0.0161	0.0264	0.0045	0.0344	0.0363	0.1361	0.0055	0.0411	0.1158	0.0186	0.0181	0.0079	0.0024	0.0186	0.0149	0.1182	0.0304	0.107	0.039	0.0047
18	rs12954602	52733951	0.79	1.41850260412024	1.04	0.276253925711104	0.554411212622593	0.224069653087461	0.0115	0.0045	0.104	0.0149	0.0477	0.0164	0.0162	0.0264	0.0045	0.0344	0.0363	0.1361	0.0055	0.0411	0.1159	0.0186	0.0182	0.0078	0.0024	0.0186	0.0149	0.1183	0.0304	0.1069	0.039	0.0047
18	rs12954483	52734527	0.79	1.41850260412024	1.04	0.276253925711104	0.553749087684356	0.22537301434759	0.0115	0.0045	0.104	0.0149	0.0477	0.0164	0.0162	0.0264	0.0045	0.0344	0.0363	0.1361	0.0055	0.0411	0.1159	0.0186	0.0182	0.0078	0.0024	0.0186	0.0149	0.1183	0.0304	0.1069	0.039	0.0047
18	rs76031641	52740266	0.79	1.41850260412024	1.04	0.276253925711104	0.549388398727308	0.222768759221642	0.0115	0.0045	0.1041	0.0149	0.0478	0.0164	0.0162	0.0263	0.0045	0.0345	0.0364	0.1361	0.0055	0.0411	0.1159	0.0186	0.0181	0.0078	0.0024	0.0186	0.0149	0.1183	0.0305	0.1068	0.039	0.0047
18	rs12966547	52752017	0.79	1.41850260412024	1.03	0.312927433563081	0.53288818127233	0.175253740160843	0.0114	0.0045	0.1043	0.0149	0.0479	0.0164	0.0161	0.0262	0.0045	0.0346	0.0366	0.1359	0.0053	0.0411	0.116	0.0186	0.0179	0.0078	0.0023	0.0187	0.015	0.1183	0.0306	0.1067	0.039	0.0045
18	rs74968339	52753199	0.79	1.41850260412024	1.03	0.312927433563081	0.534449376486264	0.170679278220969	0.0114	0.0045	0.1044	0.0149	0.0479	0.0164	0.0161	0.0262	0.0045	0.0346	0.0366	0.1359	0.0053	0.0411	0.116	0.0187	0.018	0.0078	0.0023	0.0188	0.0149	0.1182	0.0306	0.1066	0.039	0.0045
18	rs72936681	52753672	0.79	1.41850260412024	1.03	0.312927433563081	0.549718185849364	0.168506434272203	0.0114	0.0045	0.1045	0.0149	0.0479	0.0164	0.0161	0.0261	0.0045	0.0346	0.0367	0.1359	0.0053	0.0411	0.116	0.0187	0.018	0.0078	0.0023	0.0189	0.0149	0.1182	0.0306	0.1066	0.039	0.0044
18	rs12961347	52758295	0.79	1.41850260412024	1.03	0.312927433563081	0.616066607420937	0.182497408189411	0.0114	0.0044	0.1048	0.0149	0.0478	0.0165	0.0162	0.026	0.0045	0.0346	0.0367	0.1359	0.0052	0.041	0.1162	0.019	0.018	0.0078	0.0023	0.0188	0.0148	0.1181	0.0306	0.1065	0.0388	0.0044
18	rs117608819	52758796	0.79	1.41850260412024	1.03	0.312927433563081	0.59693819405775	0.177556673590992	0.0114	0.0044	0.1048	0.0149	0.0478	0.0166	0.0162	0.026	0.0045	0.0346	0.0367	0.1359	0.0052	0.041	0.1162	0.019	0.018	0.0077	0.0023	0.0188	0.0148	0.1181	0.0306	0.1065	0.0388	0.0044
18	rs9963853	52759825	0.79	1.41850260412024	1.03	0.312927433563081	0.552425953943749	0.181788734373627	0.0113	0.0044	0.1048	0.015	0.0478	0.0166	0.0162	0.026	0.0045	0.0346	0.0367	0.1359	0.0052	0.041	0.1162	0.0191	0.018	0.0076	0.0023	0.0188	0.0147	0.1181	0.0306	0.1065	0.0389	0.0044
18	rs117913816	52760971	0.79	1.41850260412024	1.03	0.312927433563081	0.547477471894489	0.168210892011601	0.0113	0.0044	0.1048	0.015	0.048	0.0166	0.0162	0.026	0.0045	0.0345	0.0367	0.1358	0.0052	0.041	0.1161	0.0192	0.018	0.0076	0.0023	0.0188	0.0146	0.1181	0.0306	0.1065	0.0388	0.0044
18	rs7230678	52761698	0.79	1.41850260412024	1.03	0.312927433563081	0.544649806286065	0.168506434272203	0.0113	0.0044	0.1048	0.015	0.0481	0.0167	0.0162	0.026	0.0045	0.0345	0.0367	0.1357	0.0052	0.041	0.1161	0.0193	0.018	0.0076	0.0023	0.0188	0.0146	0.1182	0.0306	0.1065	0.0388	0.0044
18	rs72936695	52762704	0.79	1.41850260412024	1.03	0.312927433563081	0.527052997243568	0.144423980149105	0.0113	0.0044	0.1048	0.015	0.048	0.0168	0.0163	0.026	0.0045	0.0345	0.0366	0.1356	0.0052	0.041	0.1161	0.0193	0.0181	0.0076	0.0023	0.0188	0.0146	0.1182	0.0306	0.1064	0.0388	0.0044
18	rs55927790	52763944	0.8	1.31473769560416	1.03	0.312927433563081	0.564788435028749	0.141542879010678	0.0111	0.0044	0.1056	0.0152	0.048	0.0174	0.017	0.0256	0.0045	0.0348	0.0364	0.1341	0.0048	0.0404	0.1168	0.0206	0.0184	0.0072	0.0021	0.0185	0.0141	0.1186	0.0305	0.1058	0.0389	0.0042
18	rs78232435	52765176	0.8	1.31473769560416	1.04	0.276253925711104	0.573168512668728	0.0950290950788296	0.0109	0.0044	0.1058	0.0151	0.0483	0.0176	0.0174	0.0255	0.0044	0.0351	0.0363	0.1331	0.0045	0.0401	0.1169	0.0212	0.0185	0.007	0.002	0.0184	0.0142	0.1189	0.0305	0.1059	0.0391	0.0041
18	rs35661723	52772539	0.8	1.31473769560416	1.04	0.276253925711104	0.582690315061305	0.0835388748898197	0.0108	0.0044	0.1059	0.0151	0.0483	0.0178	0.0175	0.0254	0.0044	0.0352	0.0362	0.1331	0.0045	0.0399	0.1169	0.0214	0.0186	0.0069	0.0019	0.0183	0.0142	0.1191	0.0305	0.1059	0.0391	0.0041
18	rs55719106	52778911	0.8	1.31473769560416	1.04	0.276253925711104	0.594814800466247	0.0857436209346151	0.0108	0.0044	0.1059	0.0151	0.0483	0.0178	0.0175	0.0254	0.0044	0.0352	0.0362	0.1331	0.0045	0.0398	0.117	0.0215	0.0186	0.0068	0.0019	0.0183	0.0142	0.1191	0.0305	0.1059	0.0391	0.004
18	rs76790281	52779000	0.8	1.31473769560416	1.04	0.276253925711104	0.595362437866369	0.0862792547225027	0.0108	0.0044	0.1059	0.0151	0.0483	0.0178	0.0175	0.0254	0.0044	0.0351	0.0361	0.1331	0.0045	0.0398	0.117	0.0215	0.0186	0.0068	0.0019	0.0183	0.0142	0.1191	0.0305	0.1059	0.0391	0.004
18	rs79925387	52793587	0.8	1.31473769560416	1.04	0.276253925711104	0.609059797107112	0.0922587702781555	0.0108	0.0044	0.106	0.0151	0.0483	0.0178	0.0175	0.0254	0.0044	0.0351	0.0361	0.1331	0.0044	0.0397	0.117	0.0216	0.0186	0.0068	0.0019	0.0183	0.0142	0.1191	0.0305	0.106	0.0391	0.004
18	rs55902082	52794813	0.8	1.31473769560416	1.03	0.312927433563081	0.620176723462875	0.105183376293743	0.0108	0.0044	0.106	0.0151	0.0483	0.0178	0.0175	0.0254	0.0044	0.0351	0.0361	0.1331	0.0044	0.0397	0.117	0.0216	0.0186	0.0068	0.0019	0.0183	0.0142	0.1191	0.0305	0.106	0.0391	0.004
18	rs141647056	52795063	0.8	1.31473769560416	1.03	0.312927433563081	0.623599732913154	0.113335520158137	0.0108	0.0044	0.106	0.0151	0.0483	0.0178	0.0175	0.0254	0.0044	0.0351	0.0361	0.1331	0.0044	0.0397	0.117	0.0216	0.0186	0.0068	0.0019	0.0183	0.0142	0.1191	0.0305	0.106	0.0391	0.004
18	rs34220720	52795084	0.8	1.31473769560416	1.03	0.312927433563081	0.661244109802136	0.126925256459121	0.0108	0.0044	0.1059	0.0151	0.0483	0.0177	0.0175	0.0254	0.0045	0.0351	0.0361	0.133	0.0044	0.0397	0.1168	0.0216	0.0186	0.0068	0.002	0.0183	0.0142	0.1191	0.0305	0.106	0.0391	0.0044
18	rs4603649	52803458	0.8	1.31473769560416	1.03	0.312927433563081	0.649510607830751	0.0994473743104156	0.0108	0.0044	0.1061	0.0151	0.0483	0.0177	0.0175	0.0253	0.0045	0.0352	0.0361	0.1331	0.0044	0.0396	0.1167	0.0216	0.0186	0.0068	0.0019	0.0182	0.0141	0.1193	0.0304	0.106	0.0392	0.0044
18	rs17498638	52818888	0.81	1.21571301420429	1.03	0.312927433563081	0.61843361793868	0.0678632666738902	0.0108	0.0044	0.1062	0.0151	0.0482	0.0177	0.0175	0.0252	0.0044	0.0353	0.0361	0.1331	0.0043	0.0396	0.1167	0.0216	0.0186	0.0068	0.0019	0.0181	0.0141	0.1194	0.0303	0.1061	0.0393	0.0043
18	rs7232094	52820151	0.81	1.21571301420429	1.03	0.312927433563081	0.621084027336294	0.0689082558075355	0.0108	0.0044	0.1062	0.0151	0.0482	0.0177	0.0175	0.0252	0.0044	0.0353	0.0361	0.1331	0.0043	0.0396	0.1167	0.0216	0.0186	0.0068	0.0019	0.0181	0.0141	0.1194	0.0303	0.1062	0.0393	0.0043
18	rs57185637	52828716	0.81	1.21571301420429	1.03	0.312927433563081	0.354154496883669	0.0250673839259533	0.0103	0.0046	0.1103	0.0147	0.0481	0.0169	0.0181	0.0246	0.0033	0.0374	0.0366	0.129	0.0036	0.0364	0.1196	0.0213	0.0176	0.0045	0.0017	0.0173	0.0141	0.1216	0.0296	0.1113	0.0386	0.0038
18	rs4801144	52828885	0.81	1.21571301420429	1.03	0.312927433563081	0.341578283347102	0.0325543087444737	0.0102	0.0045	0.1105	0.0148	0.0481	0.0169	0.0182	0.0246	0.0032	0.0375	0.0365	0.1291	0.0036	0.0363	0.1197	0.0213	0.0176	0.0045	0.0017	0.0172	0.0141	0.1217	0.0295	0.1116	0.0385	0.0037
18	rs7228510	52830654	0.81	1.21571301420429	1.03	0.312927433563081	0.395639465160956	0.0259190677890828	0.0101	0.0044	0.1117	0.0149	0.0484	0.0168	0.0184	0.0242	0.003	0.0377	0.0364	0.1299	0.0034	0.0362	0.12	0.0212	0.0172	0.0041	0.0016	0.017	0.0137	0.1224	0.029	0.1122	0.0381	0.0035
18	rs78611623	52831233	0.81	1.21571301420429	1.03	0.312927433563081	0.399695843907923	0.0264182990865332	0.0101	0.0044	0.1117	0.0149	0.0483	0.0168	0.0184	0.0242	0.003	0.0377	0.0364	0.1299	0.0034	0.0362	0.12	0.0213	0.0172	0.0041	0.0016	0.017	0.0138	0.1224	0.029	0.1122	0.038	0.0035
18	rs1261104	52833250	0.81	1.21571301420429	1.03	0.312927433563081	0.398059519474037	0.027662709084856	0.01	0.0044	0.1118	0.0149	0.0483	0.0168	0.0184	0.0242	0.003	0.0377	0.0363	0.13	0.0034	0.0362	0.12	0.0213	0.0171	0.0041	0.0015	0.017	0.0138	0.1225	0.029	0.1123	0.038	0.0034
18	rs1261106	52835378	0.81	1.21571301420429	1.03	0.312927433563081	0.392834800505253	0.0309644597108265	0.01	0.0043	0.1124	0.0149	0.0482	0.0168	0.0183	0.024	0.0029	0.0375	0.0363	0.1304	0.0033	0.0361	0.12	0.0213	0.017	0.0039	0.0015	0.0165	0.014	0.123	0.0288	0.1128	0.0379	0.0034
18	rs1942568	52841647	0.81	1.21571301420429	1.03	0.312927433563081	0.389538247542244	0.0404340865136578	0.01	0.0044	0.1124	0.0149	0.0483	0.0169	0.0184	0.0238	0.0028	0.0374	0.0362	0.1304	0.0033	0.0361	0.12	0.0213	0.017	0.0039	0.0015	0.0164	0.0141	0.1233	0.0288	0.1129	0.0378	0.0033
18	rs62092419	52847695	0.81	1.21571301420429	1.04	0.276253925711104	0.379787965380959	0.0394411426689033	0.01	0.0044	0.1125	0.0149	0.0484	0.0169	0.0184	0.0238	0.0028	0.0373	0.0363	0.1303	0.0032	0.0361	0.12	0.0213	0.0169	0.0039	0.0015	0.0163	0.0141	0.1233	0.0288	0.113	0.0379	0.0033
18	rs9946209	52850880	0.81	1.21571301420429	1.06	0.212122118160079	0.383816914751553	0.0487110428796744	0.01	0.0044	0.1125	0.0149	0.0483	0.0169	0.0185	0.0238	0.0028	0.0373	0.0363	0.1303	0.0032	0.036	0.12	0.0213	0.017	0.0038	0.0015	0.0163	0.0141	0.1235	0.0288	0.113	0.0379	0.0033
18	rs1970671	52863108	0.81	1.21571301420429	1.06	0.212122118160079	0.3854234405384	0.0682108564258629	0.01	0.0044	0.1124	0.0149	0.0478	0.017	0.0185	0.0239	0.0027	0.0371	0.0364	0.1296	0.0032	0.0363	0.1188	0.0215	0.017	0.0041	0.0015	0.0173	0.0144	0.1238	0.0285	0.1131	0.0381	0.0034
18	rs115546652	52864576	0.81	1.21571301420429	1.06	0.212122118160079	0.376109166564785	0.067308666105179	0.01	0.0044	0.1124	0.0149	0.0478	0.017	0.0184	0.0239	0.0027	0.0371	0.0364	0.1295	0.0032	0.0363	0.1187	0.0215	0.017	0.0041	0.0016	0.0176	0.0144	0.1238	0.0283	0.113	0.0381	0.0034
18	rs8084537	52874399	0.81	1.21571301420429	1.06	0.212122118160079	0.374686478847603	0.0925737372595318	0.0101	0.0045	0.1125	0.015	0.0473	0.0171	0.0185	0.0238	0.0026	0.0371	0.0364	0.1295	0.0032	0.0364	0.1188	0.0214	0.0171	0.0043	0.0017	0.0177	0.0145	0.1241	0.0282	0.1132	0.0377	0.0035
18	rs79467351	52880875	0.81	1.21571301420429	1.06	0.212122118160079	0.370815439373582	0.0909249139739374	0.01	0.0044	0.1128	0.0149	0.0473	0.017	0.0184	0.0237	0.0025	0.0371	0.0365	0.1295	0.0031	0.0365	0.1189	0.0213	0.0171	0.0042	0.0017	0.0176	0.0144	0.1242	0.028	0.1133	0.0378	0.0034
18	rs59231191	52902683	0.81	1.21571301420429	1.06	0.212122118160079	0.411531026025526	0.112314398867816	0.01	0.0043	0.1137	0.0147	0.0474	0.0168	0.0184	0.0238	0.0023	0.0373	0.0365	0.1294	0.003	0.0366	0.1191	0.0211	0.0167	0.0039	0.0017	0.0176	0.0141	0.1249	0.0275	0.1137	0.038	0.0033
18	rs1261070	52903085	0.81	1.21571301420429	1.06	0.212122118160079	0.411645665683601	0.114702484957293	0.01	0.0043	0.1137	0.0147	0.0474	0.0168	0.0184	0.0238	0.0023	0.0373	0.0365	0.1294	0.003	0.0366	0.1191	0.0211	0.0167	0.0039	0.0017	0.0176	0.0141	0.1249	0.0275	0.1137	0.038	0.0033
18	rs13381800	52911702	0.81	1.21571301420429	1.06	0.212122118160079	0.430955118809963	0.115989665167208	0.01	0.0043	0.1139	0.0147	0.0474	0.0169	0.0184	0.0238	0.0023	0.0373	0.0365	0.1294	0.003	0.0366	0.1192	0.021	0.0167	0.0039	0.0017	0.0176	0.0141	0.125	0.0275	0.1135	0.038	0.0033
18	rs41452747	52918380	0.81	1.21571301420429	1.06	0.212122118160079	0.440270596803837	0.122594449126753	0.01	0.0042	0.1139	0.0147	0.0474	0.0169	0.0184	0.0238	0.0023	0.0373	0.0365	0.1295	0.003	0.0367	0.1192	0.0211	0.0166	0.0039	0.0017	0.0176	0.0141	0.1249	0.0275	0.1135	0.038	0.0033
18	rs76681900	52935941	0.81	1.21571301420429	1.06	0.212122118160079	0.510495023476337	0.165853107349619	0.0098	0.004	0.1146	0.0148	0.0473	0.0172	0.0185	0.024	0.002	0.0371	0.0364	0.1297	0.0029	0.0369	0.119	0.0215	0.0164	0.0037	0.0017	0.0174	0.0141	0.1248	0.0271	0.1136	0.0381	0.0032
18	rs13380888	52937872	0.81	1.21571301420429	1.06	0.212122118160079	0.523824418010519	0.167325355761011	0.0098	0.004	0.1147	0.0148	0.0473	0.0172	0.0185	0.0241	0.002	0.0371	0.0364	0.1297	0.0029	0.0369	0.119	0.0215	0.0164	0.0037	0.0017	0.0174	0.0141	0.1248	0.0271	0.1136	0.0381	0.0032
18	rs1261114	52938369	0.81	1.21571301420429	1.06	0.212122118160079	0.535752025284479	0.189533211808396	0.0098	0.004	0.1147	0.0148	0.0474	0.0172	0.0185	0.024	0.002	0.0371	0.0364	0.1297	0.0029	0.0369	0.119	0.0215	0.0164	0.0037	0.0017	0.0174	0.0141	0.1248	0.0271	0.1137	0.0381	0.0032
18	rs78161885	52938538	0.81	1.21571301420429	1.06	0.212122118160079	0.530291001741945	0.18330847945307	0.0098	0.004	0.1147	0.0148	0.0474	0.0172	0.0185	0.024	0.002	0.0371	0.0364	0.1297	0.0029	0.0369	0.119	0.0215	0.0164	0.0037	0.0017	0.0174	0.0141	0.1248	0.0271	0.1137	0.0381	0.0032
18	rs117336804	52954518	0.81	1.21571301420429	1.06	0.212122118160079	0.539472808582026	0.207776965015592	0.0098	0.004	0.1151	0.0147	0.0472	0.0171	0.0184	0.024	0.002	0.0369	0.0365	0.13	0.0029	0.0368	0.119	0.0215	0.0163	0.0037	0.0019	0.0174	0.014	0.1247	0.0271	0.1137	0.038	0.0032
18	rs1261125	52957822	0.81	1.21571301420429	1.06	0.212122118160079	0.548004310785314	0.197803209103784	0.0098	0.004	0.1153	0.0147	0.0472	0.017	0.0184	0.024	0.002	0.0368	0.0364	0.1301	0.0029	0.0368	0.119	0.0215	0.0163	0.0037	0.0019	0.0175	0.014	0.1248	0.0271	0.1137	0.038	0.0032
18	rs1153636	52971109	0.81	1.21571301420429	1.06	0.212122118160079	0.543993199587783	0.19499874107946	0.0098	0.004	0.1156	0.0146	0.0472	0.0169	0.0183	0.024	0.0022	0.0367	0.0364	0.1308	0.0029	0.0367	0.1193	0.0214	0.0162	0.0036	0.002	0.0174	0.0139	0.1243	0.027	0.1136	0.0378	0.0033
18	rs9959439	52977359	0.81	1.21571301420429	1.06	0.212122118160079	0.571084876346297	0.341864372379383	0.0097	0.0041	0.1157	0.0146	0.0473	0.0166	0.0182	0.0242	0.0022	0.0366	0.0364	0.1314	0.0029	0.0365	0.1195	0.0214	0.0163	0.0035	0.0021	0.0174	0.0138	0.1244	0.0269	0.1134	0.0376	0.0033
18	rs72925081	52978052	0.81	1.21571301420429	1.06	0.212122118160079	0.558990003697702	0.268562937978987	0.0097	0.0041	0.1157	0.0146	0.0473	0.0166	0.0182	0.0242	0.0022	0.0366	0.0364	0.1314	0.0029	0.0365	0.1195	0.0214	0.0163	0.0035	0.0021	0.0174	0.0138	0.1244	0.0269	0.1134	0.0376	0.0033
18	rs10515971	52991218	0.81	1.21571301420429	1.06	0.212122118160079	0.538753814055863	0.395637179245253	0.0097	0.0042	0.1154	0.0147	0.0474	0.0167	0.0183	0.0242	0.0022	0.0366	0.0364	0.1315	0.0029	0.0365	0.1196	0.0215	0.0162	0.0034	0.0021	0.0175	0.0138	0.1244	0.0268	0.1133	0.0377	0.0033
18	rs75429260	52997092	0.81	1.21571301420429	1.06	0.212122118160079	0.528476558932553	0.383327710641924	0.0097	0.0042	0.1154	0.0146	0.0475	0.0166	0.0183	0.0242	0.0021	0.0366	0.0364	0.1315	0.0029	0.0364	0.1196	0.0215	0.0162	0.0034	0.0021	0.0176	0.0138	0.1244	0.0268	0.1133	0.0377	0.0033
18	rs77354126	53004083	0.81	1.21571301420429	1.06	0.212122118160079	0.514834668255242	0.39023851175149	0.0096	0.0042	0.1153	0.0146	0.0476	0.0166	0.0184	0.0243	0.0021	0.0366	0.0363	0.1315	0.003	0.0364	0.1194	0.0216	0.0162	0.0034	0.0021	0.0175	0.0138	0.1244	0.0268	0.1133	0.0378	0.0032
18	rs11874871	53011777	0.81	1.21571301420429	1.06	0.212122118160079	0.510940940647383	0.414561407635708	0.0096	0.0043	0.1153	0.0146	0.0476	0.0166	0.0185	0.0243	0.0021	0.0365	0.0363	0.1316	0.003	0.0363	0.1195	0.0217	0.0162	0.0033	0.002	0.0175	0.0138	0.1245	0.0267	0.1133	0.0378	0.0032
18	rs72926908	53012047	0.81	1.21571301420429	1.06	0.212122118160079	0.511132105018207	0.417564527203756	0.0096	0.0043	0.1153	0.0146	0.0476	0.0166	0.0185	0.0243	0.0021	0.0365	0.0363	0.1316	0.003	0.0363	0.1195	0.0217	0.0162	0.0033	0.002	0.0175	0.0138	0.1245	0.0267	0.1133	0.0378	0.0032
18	rs721453	53026793	0.81	1.21571301420429	1.06	0.212122118160079	0.505412066606827	0.428450429452184	0.0096	0.0043	0.1152	0.0147	0.0476	0.0167	0.0185	0.0243	0.002	0.0365	0.0363	0.1316	0.003	0.0363	0.1195	0.0217	0.0162	0.0033	0.002	0.0175	0.0138	0.1245	0.0267	0.1133	0.0378	0.0032
18	rs58240695	53045051	0.81	1.21571301420429	1.06	0.212122118160079	0.492999398647009	0.414430970850871	0.0095	0.0043	0.1153	0.0147	0.0477	0.0167	0.0186	0.0243	0.002	0.0363	0.0362	0.1318	0.003	0.0361	0.1196	0.0218	0.0162	0.0032	0.002	0.0175	0.0138	0.1245	0.0267	0.1132	0.0378	0.0031
18	rs17594358	53050489	0.81	1.21571301420429	1.06	0.212122118160079	0.492122933351669	0.360042307009998	0.0095	0.0044	0.1153	0.0148	0.0479	0.0167	0.0187	0.0244	0.0019	0.0361	0.0362	0.132	0.0031	0.036	0.1196	0.022	0.0162	0.0031	0.002	0.0175	0.0139	0.1245	0.0266	0.1131	0.0377	0.0031
18	rs72926932	53050646	0.81	1.21571301420429	1.06	0.212122118160079	0.500668945637401	0.374547617800034	0.0095	0.0044	0.1153	0.0148	0.0479	0.0167	0.0187	0.0244	0.0019	0.0361	0.0362	0.132	0.0031	0.036	0.1196	0.022	0.0162	0.0031	0.002	0.0175	0.0139	0.1245	0.0266	0.1131	0.0377	0.0031
18	rs1893508	53051008	0.81	1.21571301420429	1.06	0.212122118160079	0.501047605209743	0.369483949663843	0.0095	0.0044	0.1153	0.0148	0.048	0.0167	0.0187	0.0244	0.0019	0.0361	0.0362	0.132	0.0031	0.036	0.1196	0.022	0.0162	0.0031	0.002	0.0175	0.0139	0.1245	0.0267	0.1131	0.0377	0.0031
18	rs17594526	53058238	0.81	1.21571301420429	1.06	0.212122118160079	0.485200458294961	0.278388442716817	0.0094	0.0044	0.1153	0.0148	0.0482	0.0168	0.0188	0.0244	0.0019	0.0358	0.0362	0.132	0.0031	0.036	0.1196	0.0221	0.0162	0.0029	0.002	0.0174	0.0139	0.1244	0.0266	0.1133	0.0376	0.0029
18	rs17089778	53065342	0.81	1.21571301420429	1.06	0.212122118160079	0.478016848684982	0.324205110345944	0.0094	0.0044	0.1154	0.0149	0.0483	0.0168	0.0188	0.0251	0.0018	0.0342	0.0363	0.132	0.003	0.0365	0.1194	0.0221	0.0162	0.0029	0.002	0.0175	0.0141	0.1244	0.0268	0.1134	0.0377	0.0029
18	rs17595065	53074862	0.81	1.21571301420429	1.06	0.212122118160079	0.497455894536227	0.33521021111056	0.0094	0.0044	0.1154	0.0149	0.0483	0.0167	0.0188	0.0251	0.0018	0.0342	0.0363	0.132	0.003	0.0365	0.1195	0.0221	0.0162	0.0029	0.002	0.0175	0.0141	0.1244	0.0268	0.1133	0.0377	0.0029
18	rs7229740	53088349	0.81	1.21571301420429	1.06	0.212122118160079	0.513492610103159	0.348556194043495	0.0093	0.0044	0.1155	0.0149	0.0484	0.0167	0.0188	0.0251	0.0018	0.0341	0.0364	0.132	0.003	0.0365	0.1195	0.0221	0.0161	0.0028	0.002	0.0175	0.0141	0.1244	0.0268	0.1133	0.0377	0.0029
18	rs34461547	53094185	0.81	1.21571301420429	1.06	0.212122118160079	0.493062032076136	0.352165307470376	0.0093	0.0044	0.1156	0.0149	0.0484	0.0166	0.0188	0.0251	0.0018	0.034	0.0364	0.1321	0.003	0.0366	0.1194	0.022	0.0161	0.0028	0.002	0.0175	0.014	0.1242	0.0267	0.1139	0.0377	0.0029
18	rs4341827	53103739	0.81	1.21571301420429	1.06	0.212122118160079	0.494754583793274	0.369104958407248	0.0092	0.0044	0.1159	0.0149	0.0484	0.0165	0.0187	0.0251	0.0018	0.0337	0.0364	0.1319	0.003	0.0366	0.1193	0.0216	0.016	0.0028	0.002	0.0174	0.014	0.124	0.0267	0.1152	0.0377	0.0029
18	rs1452788	53117304	0.81	1.21571301420429	1.06	0.212122118160079	0.476537069291	0.390751785231909	0.0092	0.0044	0.1159	0.0148	0.0484	0.0164	0.0187	0.0252	0.0018	0.0336	0.0364	0.1321	0.003	0.0367	0.1191	0.0216	0.016	0.0029	0.002	0.0174	0.014	0.1241	0.0267	0.1154	0.0377	0.0029
18	rs117329455	53118111	0.81	1.21571301420429	1.06	0.212122118160079	0.478695824741059	0.387546900138447	0.0092	0.0044	0.116	0.0148	0.0485	0.0164	0.0186	0.0253	0.0018	0.0336	0.0364	0.1321	0.003	0.0366	0.1191	0.0216	0.0159	0.0029	0.002	0.0174	0.014	0.1241	0.0267	0.1153	0.0377	0.0029
18	rs11662243	53134518	0.81	1.21571301420429	1.06	0.212122118160079	0.464292336913047	0.312706598670723	0.0092	0.0044	0.116	0.0147	0.0485	0.0164	0.0186	0.0254	0.0018	0.0334	0.0364	0.1323	0.0031	0.0367	0.1191	0.0216	0.0159	0.0029	0.0021	0.0173	0.0139	0.1241	0.0267	0.1153	0.0376	0.0029
18	rs76279974	53138622	0.81	1.21571301420429	1.06	0.212122118160079	0.471314106179825	0.362930373415725	0.0092	0.0044	0.116	0.0147	0.0485	0.0164	0.0185	0.0255	0.0019	0.0333	0.0364	0.1324	0.0031	0.0367	0.1191	0.0216	0.0159	0.003	0.0021	0.0173	0.0138	0.1241	0.0267	0.1153	0.0376	0.0029
18	rs7233312	53143573	0.81	1.21571301420429	1.06	0.212122118160079	0.510303973136994	0.468949788004581	0.0092	0.0043	0.1161	0.0146	0.0485	0.0163	0.0185	0.0255	0.0019	0.0332	0.0364	0.1325	0.0031	0.0367	0.1191	0.0216	0.0159	0.003	0.0021	0.0173	0.0138	0.1241	0.0268	0.1154	0.0375	0.0029
18	rs2958183	53150076	0.81	1.21571301420429	1.06	0.212122118160079	0.494503659085606	0.44924538265958	0.0092	0.0041	0.1157	0.0146	0.0484	0.0165	0.0177	0.0262	0.002	0.0332	0.0365	0.1334	0.0033	0.0372	0.1173	0.0207	0.016	0.0031	0.0021	0.0172	0.014	0.124	0.0265	0.1171	0.0373	0.003
18	rs9960767	53155002	0.81	1.21571301420429	1.06	0.212122118160079	0.506236388975628	0.511899009041047	0.0092	0.0041	0.1157	0.0146	0.0485	0.0165	0.0176	0.0263	0.002	0.0332	0.0365	0.1334	0.0033	0.0373	0.1171	0.0207	0.016	0.0031	0.0021	0.0173	0.014	0.124	0.0265	0.1171	0.0374	0.003
18	rs76686327	53156264	0.81	1.21571301420429	1.06	0.212122118160079	0.488562234163183	0.495834051438081	0.0092	0.0041	0.1157	0.0145	0.0485	0.0164	0.0176	0.0264	0.002	0.0332	0.0365	0.1334	0.0033	0.0373	0.1171	0.0207	0.016	0.0031	0.0021	0.0173	0.014	0.124	0.0267	0.117	0.0373	0.003
18	rs72930799	53170871	0.8	1.31473769560416	1.07	0.184406357471863	0.454789188606889	0.490644592485281	0.0091	0.004	0.1156	0.0144	0.0484	0.0164	0.0176	0.0264	0.0021	0.0329	0.0364	0.1335	0.0034	0.0373	0.1173	0.0208	0.0161	0.0031	0.0021	0.0175	0.0141	0.1239	0.0265	0.1173	0.037	0.0029
18	rs2924338	53175787	0.8	1.31473769560416	1.06	0.212122118160079	0.474321576424388	0.54833438095783	0.009	0.004	0.1156	0.0143	0.0484	0.0165	0.0176	0.0264	0.0022	0.0327	0.0364	0.1336	0.0035	0.0374	0.1175	0.0208	0.0162	0.0031	0.0022	0.0175	0.0142	0.1238	0.0264	0.1175	0.0369	0.0029
18	rs12956276	53175966	0.8	1.31473769560416	1.07	0.184406357471863	0.467277941520798	0.419264540475035	0.009	0.0039	0.1155	0.0144	0.0484	0.0165	0.0177	0.0264	0.0022	0.0326	0.0364	0.1336	0.0035	0.0374	0.1173	0.0209	0.0163	0.003	0.0022	0.0175	0.0142	0.1238	0.0264	0.1176	0.0368	0.0029
18	rs1452791	53177132	0.81	1.21571301420429	1.07	0.184406357471863	0.519191852928441	0.5416127111726	0.009	0.0037	0.1142	0.0149	0.0487	0.0172	0.0184	0.0266	0.0023	0.0322	0.0361	0.1331	0.0033	0.0377	0.1163	0.0215	0.0176	0.0029	0.0022	0.0177	0.0146	0.1239	0.0262	0.1167	0.0366	0.0028
18	rs17597288	53177208	0.81	1.21571301420429	1.07	0.184406357471863	0.450343374164677	0.492554870984337	0.009	0.0037	0.1141	0.0149	0.0487	0.0173	0.0184	0.0266	0.0022	0.0322	0.0361	0.1332	0.0032	0.0378	0.1162	0.0215	0.0176	0.0029	0.0022	0.0177	0.0146	0.1238	0.0262	0.1167	0.0367	0.0026
18	rs1011565	53186254	0.81	1.21571301420429	1.07	0.184406357471863	0.37879784303245	0.481529047236422	0.0089	0.0036	0.1136	0.015	0.0485	0.0176	0.0189	0.0268	0.0022	0.0321	0.0362	0.1329	0.003	0.0378	0.1159	0.0216	0.0179	0.003	0.0022	0.0175	0.0149	0.1237	0.0263	0.1166	0.0367	0.0026
18	rs72932713	53186911	0.81	1.21571301420429	1.07	0.184406357471863	0.359218533201353	0.455655002605928	0.0089	0.0036	0.1135	0.015	0.0485	0.0176	0.0189	0.0268	0.0022	0.0321	0.0362	0.1329	0.003	0.0378	0.1159	0.0216	0.0179	0.003	0.0022	0.0175	0.0149	0.1237	0.0263	0.1166	0.0367	0.0026
18	rs117108604	53194413	0.81	1.21571301420429	1.07	0.184406357471863	0.283812244978654	0.506392089881121	0.0087	0.0035	0.1128	0.0151	0.0481	0.0177	0.0192	0.027	0.0022	0.032	0.0365	0.1328	0.0029	0.0378	0.1158	0.0214	0.0178	0.003	0.0021	0.0176	0.0151	0.124	0.0266	0.117	0.037	0.0025
18	rs17512836	53194961	0.81	1.21571301420429	1.07	0.184406357471863	0.278918189258108	0.486829760810797	0.0087	0.0035	0.1128	0.0151	0.0481	0.0177	0.0192	0.027	0.0022	0.032	0.0365	0.1328	0.0029	0.0378	0.1158	0.0214	0.0178	0.003	0.0021	0.0176	0.0151	0.124	0.0266	0.117	0.037	0.0025
18	rs17597863	53202366	0.81	1.21571301420429	1.07	0.184406357471863	0.22811795444238	0.56452084689308	0.0086	0.0035	0.1123	0.0151	0.0478	0.0178	0.0194	0.027	0.0021	0.0319	0.0366	0.1329	0.0028	0.0379	0.1158	0.0212	0.0177	0.0029	0.0021	0.0177	0.0152	0.1241	0.0268	0.1172	0.0372	0.0025
18	rs1452787	53207207	0.81	1.21571301420429	1.07	0.184406357471863	0.213533078310651	0.495423849566471	0.0085	0.0035	0.1118	0.0152	0.0476	0.0178	0.0196	0.0271	0.0021	0.0318	0.0367	0.1329	0.0028	0.038	0.1158	0.0211	0.0177	0.0029	0.0021	0.0177	0.0153	0.1242	0.0269	0.1174	0.0374	0.0024
18	rs1319637	53207325	0.81	1.21571301420429	1.07	0.184406357471863	0.212886607546611	0.562120814806674	0.0085	0.0034	0.1118	0.0152	0.0476	0.0178	0.0196	0.0271	0.0021	0.0318	0.0367	0.1328	0.0028	0.038	0.1158	0.0211	0.0177	0.0029	0.002	0.0178	0.0153	0.1242	0.0269	0.1174	0.0374	0.0024
18	rs613872	53210302	0.81	1.21571301420429	1.07	0.184406357471863	0.216496584663213	0.552826825909418	0.0085	0.0034	0.1118	0.0152	0.0476	0.0178	0.0196	0.0271	0.0021	0.0318	0.0367	0.1328	0.0028	0.038	0.1158	0.0212	0.0177	0.0029	0.002	0.0178	0.0153	0.1242	0.0268	0.1174	0.0374	0.0024
18	rs117637263	53217085	0.81	1.21571301420429	1.07	0.184406357471863	0.204030619420286	0.489962811840807	0.0084	0.0034	0.1117	0.0151	0.0476	0.0178	0.0196	0.0271	0.0021	0.0319	0.0366	0.1328	0.0028	0.038	0.1159	0.0212	0.0177	0.0029	0.002	0.0178	0.0153	0.1241	0.0268	0.1176	0.0374	0.0024
18	rs682026	53225637	0.81	1.21571301420429	1.07	0.184406357471863	0.199565498950176	0.460746196235528	0.0084	0.0034	0.1117	0.0151	0.0476	0.0178	0.0196	0.027	0.0021	0.0321	0.0365	0.1328	0.0028	0.038	0.1159	0.0212	0.0177	0.0029	0.002	0.0178	0.0153	0.124	0.0268	0.1178	0.0374	0.0024
18	rs113055896	53238550	0.81	1.21571301420429	1.07	0.184406357471863	0.196890155548902	0.429503653545232	0.0083	0.0034	0.1116	0.0151	0.0476	0.0178	0.0196	0.027	0.0021	0.0321	0.0363	0.1327	0.0028	0.038	0.1159	0.0213	0.0177	0.003	0.002	0.0178	0.0153	0.1239	0.0268	0.118	0.0374	0.0024
18	rs74509138	53242546	0.81	1.21571301420429	1.07	0.184406357471863	0.196426975019075	0.43478016005149	0.0083	0.0034	0.1116	0.0151	0.0476	0.0178	0.0195	0.0269	0.0021	0.032	0.0363	0.1328	0.0028	0.038	0.1162	0.0214	0.0177	0.003	0.002	0.0178	0.0153	0.1238	0.0268	0.1181	0.0374	0.0024
18	rs12455205	53272160	0.81	1.21571301420429	1.07	0.184406357471863	0.20198694663557	0.425557653857515	0.0083	0.0034	0.1114	0.0151	0.0476	0.0179	0.0195	0.0269	0.0021	0.032	0.0362	0.1326	0.0027	0.038	0.1164	0.0218	0.0178	0.003	0.002	0.0177	0.0153	0.1237	0.0268	0.1182	0.0375	0.0023
18	rs1421024	53309114	0.82	1.12138066584829	1.07	0.184406357471863	0.196542711908025	0.397570232602079	0.0083	0.0034	0.1111	0.0151	0.0475	0.018	0.0197	0.027	0.0022	0.032	0.0362	0.1324	0.0026	0.0382	0.1162	0.0218	0.0179	0.0031	0.002	0.0178	0.0152	0.1237	0.0268	0.1182	0.0375	0.0024
18	rs77531971	53325860	0.82	1.12138066584829	1.07	0.184406357471863	0.206403188347246	0.437292531573527	0.0083	0.0034	0.1109	0.0151	0.0475	0.0181	0.0198	0.027	0.0021	0.032	0.0362	0.1324	0.0026	0.0381	0.1165	0.0219	0.0178	0.0029	0.002	0.0178	0.0153	0.1236	0.0269	0.1182	0.0376	0.0023
18	rs62091195	53337912	0.82	1.12138066584829	1.07	0.184406357471863	0.202457528630237	0.434119653407269	0.0083	0.0034	0.1108	0.0151	0.0475	0.0181	0.0198	0.027	0.0022	0.0321	0.0362	0.1324	0.0026	0.0381	0.1165	0.0219	0.0178	0.0029	0.002	0.0178	0.0153	0.1236	0.0269	0.1182	0.0376	0.0023
18	rs78493974	53358425	0.82	1.12138066584829	1.06	0.212122118160079	0.222533759099435	0.427660967777621	0.0083	0.0033	0.1106	0.0152	0.0475	0.0183	0.02	0.0269	0.0021	0.0322	0.0362	0.1325	0.0025	0.0381	0.1168	0.0221	0.0176	0.0026	0.0019	0.0178	0.0151	0.1235	0.0269	0.1182	0.0376	0.0023
18	rs12457071	53359473	0.82	1.12138066584829	1.06	0.212122118160079	0.226819231296066	0.431216622713537	0.0083	0.0033	0.1105	0.0152	0.0474	0.0183	0.02	0.027	0.0021	0.0322	0.0362	0.1325	0.0025	0.0381	0.1168	0.0221	0.0176	0.0026	0.0019	0.0178	0.0151	0.1236	0.0269	0.1182	0.0376	0.0023
18	rs117094174	53363478	0.82	1.12138066584829	1.06	0.212122118160079	0.215113467841457	0.364817418974571	0.0083	0.0033	0.1105	0.0152	0.0474	0.0183	0.02	0.027	0.0021	0.0322	0.0362	0.1324	0.0025	0.0381	0.1168	0.0221	0.0176	0.0026	0.002	0.0178	0.0151	0.1236	0.0269	0.1182	0.0377	0.0023
18	rs8097418	53400656	0.82	1.12138066584829	1.06	0.212122118160079	0.185273168210176	0.373786831923414	0.0083	0.0033	0.1096	0.0154	0.0471	0.0186	0.0204	0.0271	0.0021	0.0324	0.036	0.1322	0.0024	0.0379	0.1165	0.0222	0.018	0.0026	0.002	0.0178	0.0152	0.1231	0.0271	0.1184	0.0378	0.0023
18	rs77190311	53407090	0.82	1.12138066584829	1.06	0.212122118160079	0.163910978893478	0.338902285951402	0.0084	0.0033	0.109	0.0154	0.0468	0.0188	0.0206	0.0272	0.0021	0.0327	0.0359	0.132	0.0024	0.0379	0.1163	0.0222	0.0183	0.0025	0.002	0.0178	0.0153	0.123	0.0272	0.1188	0.0379	0.0023
18	rs784235	53423144	0.82	1.12138066584829	1.06	0.212122118160079	0.161110789460621	0.363936452423715	0.0084	0.0033	0.1085	0.0154	0.0466	0.0189	0.0207	0.0273	0.0021	0.0328	0.0358	0.1319	0.0024	0.038	0.1161	0.0222	0.0185	0.0025	0.002	0.0178	0.0154	0.1229	0.0272	0.119	0.0379	0.0023
18	rs11876635	53425305	0.82	1.12138066584829	1.06	0.212122118160079	0.161592751572436	0.354036265305706	0.0084	0.0033	0.1085	0.0154	0.0466	0.0189	0.0207	0.0273	0.0021	0.0328	0.0358	0.1319	0.0024	0.038	0.1161	0.0222	0.0185	0.0025	0.002	0.0178	0.0154	0.1229	0.0272	0.119	0.0379	0.0023
18	rs12956282	53428085	0.82	1.12138066584829	1.06	0.212122118160079	0.14249188341654	0.323353680398268	0.0085	0.0033	0.1085	0.0155	0.0464	0.0189	0.0206	0.0274	0.0021	0.0333	0.0358	0.1321	0.0024	0.0383	0.1163	0.022	0.0183	0.0025	0.002	0.0177	0.0155	0.1234	0.0272	0.1181	0.0378	0.0023
18	rs117728775	53432989	0.82	1.12138066584829	1.06	0.212122118160079	0.135745387551594	0.286678328200725	0.0085	0.0033	0.1084	0.0154	0.0465	0.019	0.0206	0.0274	0.0021	0.0332	0.0358	0.1319	0.0024	0.0383	0.1163	0.022	0.0184	0.0025	0.002	0.0177	0.0155	0.1234	0.0272	0.1181	0.0377	0.0023
18	rs17528693	53441615	0.82	1.12138066584829	1.06	0.212122118160079	0.132139682405314	0.272480044775069	0.0085	0.0033	0.1083	0.0154	0.0466	0.0191	0.0206	0.0274	0.0021	0.0332	0.0357	0.1319	0.0025	0.0384	0.1162	0.022	0.0184	0.0026	0.002	0.0177	0.0156	0.1234	0.0272	0.1181	0.0377	0.0023
18	rs56056732	53454041	0.82	1.12138066584829	1.06	0.212122118160079	0.133488816549037	0.274213749542142	0.0085	0.0032	0.1082	0.0154	0.0467	0.0192	0.0205	0.0274	0.0021	0.0331	0.0356	0.1317	0.0025	0.0384	0.1162	0.022	0.0186	0.0026	0.002	0.0176	0.0156	0.1234	0.0271	0.1182	0.0377	0.0023
18	rs8090270	53459057	0.82	1.12138066584829	1.06	0.212122118160079	0.133181469580871	0.210641341207659	0.0085	0.0032	0.108	0.0154	0.0467	0.0192	0.0206	0.0274	0.0021	0.0331	0.0356	0.1315	0.0025	0.0383	0.1162	0.022	0.0186	0.0026	0.002	0.0176	0.0157	0.1236	0.0271	0.1182	0.0377	0.0024
18	rs79849041	53477697	0.83	1.03168894651748	1.06	0.212122118160079	0.114563822635239	0.260554092563123	0.0086	0.0033	0.1067	0.0158	0.0465	0.0195	0.0212	0.0275	0.0022	0.0334	0.0352	0.1305	0.0028	0.0385	0.1164	0.0224	0.0194	0.0029	0.002	0.0173	0.016	0.1233	0.0269	0.118	0.037	0.0025
18	rs12455722	53477784	0.83	1.03168894651748	1.06	0.212122118160079	0.115434565887241	0.271672146516398	0.0086	0.0033	0.1067	0.0158	0.0465	0.0195	0.0212	0.0275	0.0022	0.0334	0.0352	0.1305	0.0028	0.0385	0.1164	0.0224	0.0194	0.0029	0.002	0.0173	0.016	0.1233	0.0269	0.118	0.037	0.0025
18	rs71352216	53482756	0.83	1.03168894651748	1.06	0.212122118160079	0.102509135134293	0.281182320771671	0.0085	0.0034	0.1053	0.0165	0.046	0.0196	0.022	0.0277	0.0023	0.0346	0.0349	0.1299	0.0036	0.0389	0.1162	0.0231	0.02	0.0033	0.002	0.0157	0.0166	0.1217	0.0268	0.1183	0.0362	0.0025
18	rs17601312	53494075	0.83	1.03168894651748	1.05	0.24269399207398	0.108446328444252	0.299904604025761	0.0084	0.0034	0.1053	0.0165	0.0459	0.0197	0.022	0.0277	0.0023	0.0346	0.0349	0.13	0.0036	0.0389	0.1162	0.0231	0.02	0.0033	0.002	0.0157	0.0166	0.1217	0.0268	0.1182	0.0363	0.0025
18	rs11151372	53506030	0.83	1.03168894651748	1.04	0.276253925711104	0.106399555304488	0.267414200360068	0.0084	0.0034	0.1053	0.0166	0.0458	0.0199	0.0221	0.0276	0.0022	0.0347	0.0347	0.1301	0.0036	0.0389	0.1162	0.0233	0.02	0.0033	0.0021	0.0155	0.0166	0.1215	0.0269	0.1182	0.0364	0.0025
18	rs72934577	53538869	0.83	1.03168894651748	1.04	0.276253925711104	0.0754198315358108	0.22591680768876	0.0084	0.0035	0.1052	0.0171	0.0454	0.02	0.0221	0.0279	0.0021	0.0346	0.0343	0.1306	0.0037	0.0389	0.1167	0.0232	0.0201	0.0035	0.002	0.0156	0.0165	0.1213	0.0273	0.1171	0.0365	0.0025
18	rs17089989	53538902	0.83	1.03168894651748	1.04	0.276253925711104	0.0740289197559345	0.227005672416154	0.0084	0.0035	0.1052	0.0171	0.0453	0.02	0.0221	0.0279	0.0021	0.0346	0.0343	0.1305	0.0037	0.0389	0.1166	0.0231	0.0202	0.0035	0.002	0.0156	0.0165	0.1213	0.0273	0.1171	0.0365	0.0025
18	rs112330669	53568670	0.83	1.03168894651748	1.04	0.276253925711104	0.0719843262283667	0.225155616494644	0.0084	0.0035	0.1052	0.0172	0.0453	0.02	0.0221	0.0279	0.0021	0.0346	0.0342	0.1307	0.0037	0.039	0.1165	0.0231	0.0202	0.0036	0.0021	0.0155	0.0165	0.1212	0.0273	0.1171	0.0364	0.0024
18	rs10503006	53569429	0.83	1.03168894651748	1.04	0.276253925711104	0.0771766077690399	0.231816804768686	0.0084	0.0034	0.1053	0.0173	0.0451	0.0199	0.0221	0.0279	0.0021	0.0346	0.0342	0.1307	0.0037	0.0389	0.1166	0.0231	0.0203	0.0035	0.0021	0.0155	0.0164	0.1213	0.0273	0.1171	0.0364	0.0025
18	rs4801005	53571137	0.83	1.03168894651748	1.04	0.276253925711104	0.0729914421911161	0.185443398408642	0.0084	0.0035	0.1052	0.0174	0.0453	0.02	0.0222	0.028	0.002	0.0347	0.0342	0.1308	0.0037	0.039	0.1158	0.0231	0.0204	0.0035	0.002	0.0155	0.0163	0.1212	0.0274	0.1171	0.0364	0.0025
18	rs11151432	53577888	0.83	1.03168894651748	1.04	0.276253925711104	0.0679054648301647	0.163214604267498	0.0084	0.0035	0.1052	0.0177	0.0454	0.0201	0.0221	0.0282	0.0019	0.0347	0.0343	0.1308	0.0038	0.039	0.1159	0.0228	0.0205	0.0037	0.0019	0.0157	0.0164	0.1208	0.0275	0.1166	0.0362	0.0025
18	rs72936313	53578876	0.83	1.03168894651748	1.04	0.276253925711104	0.0663884764418588	0.152906573377713	0.0084	0.0035	0.1052	0.0177	0.0454	0.0202	0.0221	0.0282	0.0019	0.0347	0.0343	0.1308	0.0038	0.039	0.116	0.0228	0.0205	0.0037	0.0019	0.0157	0.0164	0.1208	0.0275	0.1165	0.0362	0.0025
18	rs784397	53594836	0.84	0.946582027722497	1.04	0.276253925711104	0.0982494381485611	0.190149301540982	0.0084	0.0035	0.1057	0.0176	0.0455	0.0212	0.0225	0.0283	0.0018	0.035	0.0347	0.1304	0.0038	0.0391	0.1169	0.023	0.0208	0.0037	0.0019	0.0156	0.0164	0.1213	0.0277	0.1119	0.0363	0.0024
18	rs1960054	53599790	0.84	0.946582027722497	1.04	0.276253925711104	0.096980898296594	0.183714477515558	0.0084	0.0035	0.1058	0.0176	0.0456	0.0212	0.0226	0.0283	0.0018	0.035	0.0346	0.1304	0.0038	0.0391	0.117	0.023	0.0208	0.0037	0.0019	0.0156	0.0164	0.1212	0.0278	0.1116	0.0364	0.0024
18	rs72936352	53602616	0.84	0.946582027722497	1.04	0.276253925711104	0.0955723970727511	0.173558279992957	0.0084	0.0035	0.1058	0.0176	0.0456	0.0212	0.0226	0.0283	0.0018	0.035	0.0346	0.1304	0.0038	0.0391	0.117	0.023	0.0208	0.0037	0.0019	0.0156	0.0164	0.1212	0.0278	0.1116	0.0364	0.0024
18	rs11873855	53618120	0.84	0.946582027722497	1.04	0.276253925711104	0.0936568193165007	0.157597423766489	0.0084	0.0034	0.1059	0.0176	0.0456	0.0212	0.0226	0.0283	0.0018	0.035	0.0347	0.1303	0.0038	0.0391	0.1169	0.0231	0.0208	0.0037	0.0019	0.0156	0.0165	0.1211	0.0278	0.1115	0.0364	0.0024
18	rs77526132	53626484	0.84	0.946582027722497	1.04	0.276253925711104	0.0925731550494767	0.147044299516954	0.0084	0.0034	0.1059	0.0176	0.0456	0.0212	0.0226	0.0283	0.0018	0.035	0.0347	0.1302	0.0038	0.0391	0.1169	0.0231	0.0208	0.0037	0.0019	0.0156	0.0164	0.121	0.0278	0.1115	0.0365	0.0024
18	rs34429562	53634177	0.84	0.946582027722497	1.04	0.276253925711104	0.106372785140135	0.186667144568023	0.0084	0.0035	0.1061	0.0179	0.0459	0.0215	0.0231	0.0285	0.0018	0.0349	0.0348	0.1296	0.0038	0.0391	0.1164	0.0232	0.0211	0.0037	0.0017	0.0157	0.0166	0.1205	0.0282	0.1104	0.0366	0.0024
18	rs17603401	53638478	0.84	0.946582027722497	1.03	0.312927433563081	0.105092730982076	0.185239708348714	0.0084	0.0035	0.1061	0.018	0.046	0.0216	0.0232	0.0285	0.0018	0.0348	0.0348	0.1295	0.0038	0.039	0.1163	0.0232	0.0211	0.0038	0.0017	0.0158	0.0166	0.1204	0.0283	0.1102	0.0366	0.0024
18	rs1978503	53664282	0.84	0.946582027722497	1.02	0.35283343175317	0.103427253232899	0.186258923627492	0.0084	0.0035	0.1061	0.018	0.0462	0.0217	0.0234	0.0286	0.0018	0.0347	0.0348	0.1292	0.0038	0.039	0.1162	0.0231	0.0211	0.0038	0.0017	0.0159	0.0167	0.1204	0.0286	0.1096	0.0367	0.0024
18	rs2551447	53667255	0.84	0.946582027722497	1.02	0.35283343175317	0.107473791089714	0.193239914462742	0.0083	0.0035	0.106	0.0181	0.0462	0.0217	0.0235	0.0285	0.0018	0.0347	0.0348	0.1291	0.0038	0.039	0.1162	0.0232	0.0211	0.0039	0.0017	0.0159	0.0166	0.1203	0.0286	0.1097	0.0367	0.0024
18	rs2588469	53668418	0.84	0.946582027722497	1.02	0.35283343175317	0.108636063274952	0.191898573815898	0.0083	0.0035	0.106	0.0181	0.0462	0.0217	0.0235	0.0285	0.0018	0.0347	0.0348	0.1292	0.0037	0.039	0.1163	0.0232	0.0211	0.0038	0.0017	0.0159	0.0166	0.1204	0.0286	0.1097	0.0367	0.0024
18	rs7232435	53669408	0.84	0.946582027722497	1.02	0.35283343175317	0.107473791089714	0.187995967475814	0.0083	0.0035	0.106	0.0181	0.0462	0.0217	0.0235	0.0285	0.0018	0.0347	0.0348	0.1291	0.0037	0.039	0.1163	0.0232	0.0211	0.0038	0.0017	0.0159	0.0166	0.1204	0.0286	0.1097	0.0367	0.0024
18	rs2588491	53690601	0.84	0.946582027722497	1.02	0.35283343175317	0.102221636930665	0.128172907879279	0.0086	0.0039	0.1061	0.0182	0.0468	0.0215	0.0235	0.0291	0.0018	0.0346	0.0349	0.1278	0.004	0.0397	0.1155	0.0233	0.0212	0.0043	0.0019	0.0161	0.0171	0.119	0.0296	0.1074	0.0369	0.0024
18	rs56314440	53698151	0.85	0.865999623192944	1.02	0.35283343175317	0.105332008126147	0.110620385079525	0.0088	0.0042	0.1057	0.0181	0.0469	0.0214	0.0237	0.0293	0.0019	0.0344	0.0347	0.1272	0.0045	0.0402	0.1144	0.0234	0.0214	0.0046	0.002	0.0162	0.0173	0.1181	0.0302	0.1069	0.0372	0.0024
18	rs76488251	53698691	0.85	0.865999623192944	1.02	0.35283343175317	0.107366066302462	0.113250292166019	0.0088	0.0042	0.1057	0.0181	0.0469	0.0214	0.0237	0.0293	0.0019	0.0344	0.0347	0.1272	0.0045	0.0402	0.1144	0.0234	0.0214	0.0046	0.002	0.0162	0.0173	0.1181	0.0302	0.1069	0.0372	0.0024
18	rs2551453	53699500	0.85	0.865999623192944	1.02	0.35283343175317	0.110352921132226	0.114788127157992	0.0088	0.0042	0.1057	0.0182	0.0469	0.0214	0.0237	0.0293	0.0019	0.0345	0.0347	0.1272	0.0045	0.0402	0.1144	0.0234	0.0214	0.0046	0.002	0.0162	0.0173	0.1181	0.0302	0.1069	0.0372	0.0024
18	rs61439388	53706621	0.85	0.865999623192944	1.02	0.35283343175317	0.118128225712375	0.11823365136676	0.0088	0.0042	0.1057	0.0183	0.047	0.0214	0.0237	0.0295	0.002	0.0339	0.0346	0.1271	0.0045	0.0403	0.1142	0.0234	0.0215	0.0047	0.002	0.0162	0.0173	0.118	0.0304	0.1068	0.0372	0.0024
18	rs17733647	53712598	0.85	0.865999623192944	1.02	0.35283343175317	0.118042579927989	0.114189142361528	0.0088	0.0042	0.1057	0.0183	0.047	0.0214	0.0237	0.0296	0.002	0.0339	0.0346	0.127	0.0045	0.0404	0.1142	0.0233	0.0215	0.0047	0.0021	0.0162	0.0173	0.1178	0.0304	0.1068	0.0372	0.0024
18	rs117194903	53714236	0.85	0.865999623192944	1.02	0.35283343175317	0.123776914314458	0.112994754844534	0.0088	0.0042	0.1057	0.0183	0.047	0.0214	0.0237	0.0296	0.002	0.0339	0.0346	0.127	0.0046	0.0404	0.1142	0.0233	0.0215	0.0048	0.0021	0.0161	0.0173	0.1178	0.0304	0.1067	0.0372	0.0024
18	rs2286812	53717464	0.85	0.865999623192944	1.02	0.35283343175317	0.123718160981222	0.112059669825211	0.0089	0.0042	0.1056	0.0183	0.047	0.0214	0.0237	0.0296	0.002	0.0339	0.0346	0.127	0.0046	0.0404	0.1142	0.0233	0.0215	0.0048	0.0021	0.0161	0.0173	0.1177	0.0304	0.1068	0.0372	0.0024
18	rs78090727	53731298	0.85	0.865999623192944	1.03	0.312927433563081	0.115519046393991	0.109608712564774	0.009	0.0043	0.1055	0.0179	0.047	0.0214	0.0236	0.0298	0.0021	0.0338	0.0347	0.1269	0.0048	0.0405	0.1139	0.0229	0.0213	0.0049	0.0022	0.0163	0.0173	0.1173	0.0304	0.1071	0.0374	0.0025
18	rs17090049	53741949	0.85	0.865999623192944	1.04	0.276253925711104	0.113167930130913	0.105100556467389	0.009	0.0043	0.1055	0.0178	0.047	0.0214	0.0236	0.0299	0.0021	0.0338	0.0347	0.1269	0.0048	0.0405	0.1139	0.0229	0.0213	0.0049	0.0022	0.0164	0.0173	0.1172	0.0304	0.1072	0.0374	0.0025
18	rs2588482	53747425	0.86	0.789876638244022	1.04	0.276253925711104	0.115040825330213	0.0947108498544757	0.0091	0.0043	0.1051	0.0176	0.0472	0.0213	0.0236	0.0301	0.0022	0.0338	0.0349	0.1263	0.005	0.0408	0.1132	0.0227	0.0213	0.005	0.0023	0.0165	0.0173	0.1169	0.0305	0.1077	0.0374	0.0026
18	rs80137211	53750379	0.86	0.789876638244022	1.04	0.276253925711104	0.162905192190486	0.119014199330991	0.0092	0.0044	0.1049	0.0176	0.0471	0.0213	0.0236	0.0301	0.0022	0.0338	0.0349	0.1262	0.005	0.0407	0.1131	0.0227	0.0213	0.005	0.0023	0.0165	0.0172	0.1166	0.0305	0.108	0.0373	0.0026
18	rs17090056	53752832	0.86	0.789876638244022	1.04	0.276253925711104	0.167301508732708	0.11011410358038	0.0092	0.0044	0.1048	0.0176	0.0471	0.0213	0.0236	0.0301	0.0023	0.0338	0.0349	0.126	0.0051	0.0407	0.1131	0.0227	0.0213	0.0051	0.0023	0.0165	0.0172	0.1164	0.0305	0.1082	0.0373	0.0026
18	rs80026656	53756380	0.86	0.789876638244022	1.03	0.312927433563081	0.183858746993495	0.122243402239021	0.0092	0.0044	0.1048	0.0175	0.0471	0.0213	0.0236	0.0302	0.0023	0.0338	0.0349	0.126	0.0051	0.0407	0.113	0.0227	0.0213	0.0051	0.0023	0.0165	0.0172	0.1164	0.0305	0.1082	0.0373	0.0026
18	rs74459304	53759589	0.86	0.789876638244022	1.02	0.35283343175317	0.186806245236124	0.12656961955527	0.0092	0.0044	0.1048	0.0175	0.0471	0.0213	0.0236	0.0302	0.0023	0.0338	0.0349	0.126	0.0051	0.0407	0.113	0.0227	0.0213	0.0051	0.0023	0.0165	0.0172	0.1164	0.0305	0.1082	0.0373	0.0026
18	rs72940171	53765771	0.91	0.473491286898298	1.03	0.312927433563081	0.121788821081857	0.236329154656731	0.0102	0.0058	0.1058	0.0166	0.0442	0.0204	0.0213	0.0326	0.003	0.0338	0.0376	0.1293	0.0058	0.0408	0.1112	0.0203	0.02	0.0058	0.003	0.0172	0.0175	0.1115	0.0319	0.1072	0.0382	0.0033
18	rs4503879	53768615	0.9	0.528487958927512	1.03	0.312927433563081	0.297069890890202	0.584807048877221	0.011	0.0066	0.1067	0.0162	0.0417	0.0202	0.0202	0.034	0.0036	0.0342	0.0382	0.1314	0.0061	0.0411	0.1101	0.019	0.0194	0.0064	0.0036	0.018	0.0175	0.1082	0.033	0.1054	0.0387	0.0038
18	rs9952542	53768774	0.9	0.528487958927512	1.03	0.312927433563081	0.295135482008626	0.580679082288715	0.011	0.0066	0.1068	0.0162	0.0417	0.0201	0.0202	0.034	0.0036	0.0342	0.0382	0.1315	0.0061	0.0411	0.1101	0.0189	0.0194	0.0064	0.0036	0.018	0.0175	0.1082	0.033	0.1054	0.0387	0.0038
18	rs1789594	53770566	0.9	0.528487958927512	1.03	0.312927433563081	0.294074423434729	0.568479266529112	0.011	0.0066	0.1068	0.0162	0.0417	0.0202	0.0202	0.034	0.0036	0.0342	0.0382	0.1316	0.0061	0.0411	0.1101	0.019	0.0194	0.0064	0.0036	0.018	0.0175	0.1082	0.033	0.1054	0.0386	0.0038
18	rs12607937	53770826	0.9	0.528487958927512	1.03	0.312927433563081	0.301739881025245	0.578120448915861	0.011	0.0066	0.1068	0.0162	0.0417	0.0202	0.0202	0.0341	0.0036	0.0341	0.0382	0.1316	0.0061	0.0411	0.1101	0.019	0.0194	0.0064	0.0036	0.018	0.0175	0.1082	0.033	0.1054	0.0386	0.0038
18	rs17090090	53786935	0.9	0.528487958927512	1.03	0.312927433563081	0.298573680281903	0.592655209545446	0.011	0.0066	0.1068	0.0163	0.0416	0.0202	0.0202	0.034	0.0036	0.0341	0.0381	0.1317	0.0061	0.0409	0.1101	0.019	0.0195	0.0064	0.0036	0.018	0.0175	0.1084	0.033	0.1053	0.0386	0.0038
18	rs11664983	53787379	0.9	0.528487958927512	1.03	0.312927433563081	0.263101803061475	0.572727881718654	0.011	0.0066	0.1062	0.0163	0.0417	0.0202	0.0202	0.0339	0.0036	0.0341	0.0381	0.1318	0.0061	0.0413	0.1101	0.019	0.0195	0.0064	0.0036	0.018	0.0175	0.1084	0.0332	0.1052	0.0386	0.0038
18	rs17090092	53790625	0.9	0.528487958927512	1.03	0.312927433563081	0.262013810379245	0.580252453974612	0.011	0.0066	0.1063	0.0164	0.0417	0.0202	0.0202	0.0339	0.0036	0.0341	0.038	0.1319	0.0061	0.0412	0.1102	0.019	0.0195	0.0064	0.0036	0.0181	0.0175	0.1085	0.0332	0.1051	0.0386	0.0038
18	rs76746769	53795157	0.9	0.528487958927512	1.03	0.312927433563081	0.256744942222369	0.618368732683002	0.0109	0.0066	0.1064	0.0165	0.0417	0.0202	0.0202	0.0337	0.0036	0.0341	0.0378	0.1323	0.0061	0.0406	0.1102	0.0191	0.0195	0.0063	0.0037	0.0182	0.0176	0.1085	0.0333	0.105	0.0385	0.0038
18	rs72926488	53795300	0.9	0.528487958927512	1.03	0.312927433563081	0.256924112244875	0.619668392586217	0.0109	0.0066	0.1064	0.0165	0.0417	0.0202	0.0202	0.0337	0.0036	0.0341	0.0378	0.1323	0.0061	0.0406	0.1102	0.0191	0.0195	0.0063	0.0037	0.0182	0.0176	0.1085	0.0333	0.105	0.0385	0.0038
18	rs2852974	53795621	0.9	0.528487958927512	1.03	0.312927433563081	0.256521075545251	0.619668392586217	0.0109	0.0065	0.1064	0.0165	0.0417	0.0202	0.0202	0.0338	0.0036	0.0341	0.0378	0.1323	0.0061	0.0405	0.1102	0.0191	0.0195	0.0063	0.0037	0.0182	0.0176	0.1085	0.0333	0.105	0.0386	0.0038
18	rs1789589	53804156	0.9	0.528487958927512	1.03	0.312927433563081	0.261335058889406	0.620968694563372	0.0109	0.0065	0.1064	0.0166	0.0417	0.0203	0.0202	0.0337	0.0036	0.0341	0.0378	0.1323	0.0061	0.0406	0.1102	0.0191	0.0195	0.0063	0.0037	0.0182	0.0176	0.1085	0.0332	0.1049	0.0385	0.0038
18	rs78779298	53807487	0.91	0.473491286898298	1.03	0.312927433563081	0.310352246838894	0.627914431817207	0.0109	0.0065	0.1068	0.0166	0.0414	0.02	0.0197	0.0337	0.0036	0.0338	0.0377	0.1326	0.0062	0.0409	0.1113	0.0187	0.0196	0.0064	0.0037	0.0184	0.0173	0.1084	0.033	0.1045	0.0387	0.0039
18	rs1792744	53810014	0.91	0.473491286898298	1.03	0.312927433563081	0.311692416627431	0.641131774024528	0.0108	0.0066	0.1071	0.0167	0.0411	0.0197	0.0192	0.0337	0.0037	0.0336	0.0377	0.1327	0.0063	0.0412	0.1121	0.0184	0.0197	0.0065	0.0037	0.0186	0.0171	0.1082	0.0327	0.1047	0.039	0.0039
18	rs11151596	53810122	0.91	0.473491286898298	1.03	0.312927433563081	0.312090088657585	0.640258328411151	0.0108	0.0066	0.1071	0.0168	0.0411	0.0197	0.0192	0.0337	0.0037	0.0336	0.0377	0.1326	0.0063	0.0412	0.1121	0.0184	0.0197	0.0065	0.0037	0.0186	0.0171	0.1082	0.0327	0.1047	0.039	0.0039
18	rs1893795	53810858	0.91	0.473491286898298	1.03	0.312927433563081	0.313583738230337	0.63880320129499	0.0108	0.0066	0.1071	0.0168	0.0411	0.0197	0.0192	0.0337	0.0037	0.0336	0.0376	0.1326	0.0063	0.0412	0.1121	0.0184	0.0197	0.0065	0.0037	0.0186	0.0171	0.1082	0.0327	0.1047	0.039	0.0039
18	rs17090100	53818030	0.91	0.473491286898298	1.03	0.312927433563081	0.309955744348692	0.649005189130335	0.0108	0.0066	0.107	0.0168	0.0412	0.0196	0.0191	0.0337	0.0037	0.0335	0.0377	0.1323	0.0063	0.0413	0.1122	0.0183	0.0197	0.0066	0.0037	0.0186	0.0171	0.1082	0.0327	0.1048	0.039	0.004
18	rs9961807	53819904	0.91	0.473491286898298	1.03	0.312927433563081	0.31015396216658	0.649443252896901	0.0108	0.0066	0.107	0.0167	0.0412	0.0196	0.0191	0.0337	0.0037	0.0335	0.0377	0.1323	0.0063	0.0413	0.1122	0.0182	0.0197	0.0066	0.0037	0.0186	0.0171	0.1082	0.0327	0.1049	0.039	0.004
18	rs116965299	53830184	0.91	0.473491286898298	1.03	0.312927433563081	0.263828492039423	0.634732951566175	0.0106	0.0066	0.1068	0.0164	0.0414	0.0191	0.0186	0.0337	0.0037	0.0334	0.0376	0.1325	0.0063	0.0419	0.1123	0.0179	0.0194	0.0065	0.0036	0.0187	0.0172	0.1089	0.0329	0.1055	0.0393	0.004
18	rs56108140	53834328	0.91	0.473491286898298	1.03	0.312927433563081	0.217884675708845	0.607132093668212	0.0103	0.0065	0.1066	0.0158	0.0418	0.0182	0.0178	0.0336	0.0036	0.0332	0.0376	0.1326	0.0063	0.0428	0.1124	0.0174	0.0188	0.0065	0.0035	0.0189	0.0171	0.11	0.0332	0.1065	0.0397	0.0039
18	rs1944347	53840345	0.91	0.473491286898298	1.03	0.312927433563081	0.209310735049582	0.667315258765785	0.0102	0.0065	0.1066	0.0157	0.0418	0.0182	0.0177	0.0336	0.0036	0.0332	0.0374	0.1328	0.0062	0.0427	0.1127	0.0173	0.0187	0.0064	0.0034	0.019	0.0171	0.1102	0.0332	0.1067	0.0398	0.0039
18	rs1789600	53848399	0.91	0.473491286898298	1.03	0.312927433563081	0.206403188347246	0.676440151733202	0.0102	0.0066	0.1067	0.0156	0.042	0.0179	0.0175	0.0337	0.0035	0.0329	0.0371	0.1329	0.0061	0.0427	0.1129	0.0173	0.0187	0.0063	0.0034	0.019	0.0172	0.1103	0.0333	0.1073	0.0396	0.0038
18	rs17203781	53852908	0.91	0.473491286898298	1.03	0.312927433563081	0.200383810094402	0.645357320601927	0.0101	0.0066	0.1069	0.0155	0.042	0.0179	0.0174	0.0338	0.0034	0.0329	0.0371	0.1332	0.0059	0.0428	0.113	0.0173	0.0187	0.0063	0.0033	0.0189	0.0172	0.1104	0.0332	0.1075	0.0396	0.0037
18	rs73960533	53854037	0.91	0.473491286898298	1.02	0.35283343175317	0.178482374893644	0.64856719373249	0.01	0.0067	0.1066	0.0155	0.0422	0.0178	0.0175	0.0338	0.0034	0.0327	0.0369	0.1329	0.0058	0.0428	0.113	0.0174	0.0188	0.0061	0.0033	0.0189	0.0172	0.1105	0.0334	0.1077	0.0397	0.0037
18	rs4570960	53854465	0.91	0.473491286898298	1.02	0.35283343175317	0.171516454829089	0.731917351072547	0.0099	0.0068	0.1065	0.0154	0.0423	0.0178	0.0175	0.0339	0.0033	0.0327	0.0369	0.133	0.0057	0.0429	0.1131	0.0175	0.0189	0.0061	0.0032	0.019	0.0172	0.1105	0.0336	0.108	0.0395	0.0037
18	rs12604483	53855525	0.91	0.473491286898298	1.02	0.35283343175317	0.141056945960094	0.692846593362701	0.0097	0.0068	0.1066	0.0152	0.0422	0.0176	0.0173	0.0335	0.0032	0.0327	0.037	0.1335	0.0055	0.0435	0.1133	0.0175	0.0188	0.0059	0.0032	0.019	0.0173	0.11	0.0338	0.1084	0.0397	0.0036
18	rs11876342	53856227	0.91	0.473491286898298	1.02	0.35283343175317	0.137210299781596	0.638657730954377	0.0097	0.0068	0.1066	0.0152	0.0422	0.0176	0.0173	0.0335	0.0032	0.0327	0.037	0.1335	0.0055	0.0436	0.1134	0.0175	0.0187	0.0059	0.0032	0.0191	0.0173	0.11	0.0338	0.1083	0.0397	0.0036
18	rs181057749	53864048	0.91	0.473491286898298	1.02	0.35283343175317	0.131590144801247	0.616348318623098	0.0097	0.0068	0.1065	0.0153	0.0422	0.0176	0.0173	0.0334	0.0032	0.0327	0.037	0.1336	0.0054	0.0437	0.1134	0.0176	0.0187	0.0059	0.0032	0.0191	0.0173	0.1101	0.0338	0.1083	0.0397	0.0036
18	rs8086136	53872384	0.91	0.473491286898298	1.02	0.35283343175317	0.127812006398474	0.60181902396282	0.0097	0.0068	0.1065	0.0153	0.0422	0.0175	0.0173	0.0334	0.0032	0.0327	0.037	0.1336	0.0054	0.0437	0.1134	0.0176	0.0187	0.0059	0.0031	0.0191	0.0174	0.1101	0.0338	0.1083	0.0397	0.0036
18	rs2852981	53872948	0.91	0.473491286898298	1.02	0.35283343175317	0.128742778476855	0.607563368820833	0.0097	0.0068	0.1065	0.0153	0.0422	0.0175	0.0173	0.0334	0.0032	0.0327	0.037	0.1336	0.0054	0.0438	0.1134	0.0176	0.0187	0.0059	0.0031	0.0191	0.0174	0.11	0.0338	0.1083	0.0397	0.0036
18	rs1625778	53881022	0.91	0.473491286898298	1.02	0.35283343175317	0.117757368682104	0.610872221258596	0.0097	0.0068	0.1062	0.0154	0.0423	0.0175	0.0172	0.0334	0.0031	0.0328	0.037	0.1337	0.0053	0.044	0.1134	0.0176	0.0186	0.0059	0.0031	0.019	0.0175	0.1102	0.0339	0.1082	0.0396	0.0036
18	rs10513886	53883649	0.91	0.473491286898298	1.02	0.35283343175317	0.118471189279254	0.641422984042132	0.0097	0.0068	0.1061	0.0154	0.0424	0.0175	0.0172	0.0334	0.0031	0.0328	0.037	0.1337	0.0053	0.0439	0.1136	0.0176	0.0185	0.0058	0.0031	0.019	0.0175	0.1102	0.0339	0.1082	0.0396	0.0036
18	rs1792741	53887306	0.91	0.473491286898298	1.03	0.312927433563081	0.119273805488955	0.638075926711057	0.0097	0.0068	0.1061	0.0154	0.0424	0.0175	0.0173	0.0334	0.0031	0.0328	0.037	0.1337	0.0053	0.044	0.1135	0.0176	0.0185	0.0058	0.0031	0.019	0.0175	0.1102	0.0339	0.1081	0.0395	0.0036
18	rs72934403	53887341	0.91	0.473491286898298	1.02	0.35283343175317	0.118872082922639	0.638075926711057	0.0097	0.0068	0.1061	0.0154	0.0423	0.0175	0.0173	0.0334	0.0031	0.0328	0.037	0.1337	0.0053	0.044	0.1135	0.0176	0.0185	0.0058	0.0031	0.019	0.0175	0.1102	0.0339	0.1081	0.0396	0.0036
18	rs72934405	53890269	0.91	0.473491286898298	1.02	0.35283343175317	0.114703991101206	0.602249399442963	0.0097	0.0068	0.1061	0.0154	0.0423	0.0174	0.0172	0.0334	0.0031	0.0328	0.037	0.1337	0.0053	0.044	0.1135	0.0176	0.0185	0.0058	0.0031	0.019	0.0175	0.1102	0.0339	0.1081	0.0395	0.0036
18	rs116929806	53893322	0.91	0.473491286898298	1.02	0.35283343175317	0.112003512303431	0.574713192827903	0.0097	0.0068	0.1061	0.0154	0.0423	0.0174	0.0172	0.0334	0.0031	0.0328	0.037	0.1337	0.0053	0.044	0.1135	0.0176	0.0185	0.0058	0.0031	0.019	0.0175	0.1102	0.0339	0.1081	0.0395	0.0036
18	rs75359443	53896688	0.91	0.473491286898298	1.02	0.35283343175317	0.105385226751703	0.571452490706659	0.0097	0.0068	0.1059	0.0154	0.0424	0.0174	0.0173	0.0334	0.0031	0.0328	0.037	0.1337	0.0053	0.0441	0.1135	0.0176	0.0185	0.0058	0.0031	0.019	0.0175	0.1102	0.034	0.1082	0.0396	0.0036
18	rs1229585	53905940	0.91	0.473491286898298	1.02	0.35283343175317	0.0215373692409465	0.523234979390646	0.0094	0.0063	0.1026	0.0155	0.0411	0.0165	0.017	0.0328	0.0031	0.0329	0.0364	0.1338	0.0046	0.0458	0.1123	0.0177	0.0182	0.0052	0.0026	0.0192	0.0179	0.1128	0.0341	0.1132	0.0407	0.0033
18	rs1229586	53906628	0.91	0.473491286898298	1.02	0.35283343175317	0.018297368677582	0.51507229470067	0.0094	0.0065	0.102	0.0157	0.0405	0.0165	0.017	0.0326	0.0029	0.0329	0.0363	0.1332	0.0045	0.0458	0.1118	0.0178	0.0183	0.005	0.0025	0.0194	0.018	0.1133	0.0342	0.1146	0.041	0.0032
18	rs17090117	53906788	0.91	0.473491286898298	1.02	0.35283343175317	0.0181601968661478	0.488872469287129	0.0094	0.0065	0.102	0.0157	0.0404	0.0165	0.017	0.0325	0.0029	0.033	0.0362	0.1331	0.0045	0.0458	0.1117	0.0179	0.0183	0.0049	0.0024	0.0194	0.018	0.1134	0.0342	0.1147	0.041	0.0032
18	rs76344079	53907168	0.91	0.473491286898298	1.02	0.35283343175317	0.0167990780813466	0.489690167730821	0.0094	0.0065	0.1018	0.0158	0.0401	0.0165	0.0171	0.0324	0.0029	0.033	0.036	0.1328	0.0045	0.046	0.1116	0.0181	0.0184	0.0049	0.0024	0.0194	0.0181	0.1138	0.0342	0.1152	0.0411	0.0031
18	rs12455576	53912005	0.91	0.473491286898298	1.02	0.35283343175317	0.0158103437055719	0.453248588211862	0.0093	0.0065	0.1014	0.0159	0.0395	0.0167	0.0174	0.032	0.0029	0.0333	0.0354	0.1321	0.0043	0.0464	0.1112	0.0185	0.0186	0.0047	0.0022	0.0193	0.0184	0.1146	0.034	0.1161	0.0412	0.003
18	rs74676465	53913327	0.91	0.473491286898298	1.01	0.39608418712213	0.0159635356895804	0.420311631676542	0.0094	0.0064	0.1012	0.016	0.0393	0.0167	0.0175	0.0319	0.0029	0.0334	0.0352	0.132	0.0043	0.0464	0.1112	0.0186	0.0186	0.0046	0.0022	0.0193	0.0184	0.1148	0.034	0.1163	0.0413	0.003
18	rs17090119	53914715	0.91	0.473491286898298	1.01	0.39608418712213	0.0157885478867794	0.419657116821642	0.0094	0.0064	0.1011	0.016	0.0392	0.0167	0.0175	0.0319	0.0029	0.0335	0.0351	0.1319	0.0042	0.0465	0.1111	0.0187	0.0187	0.0046	0.0022	0.0193	0.0184	0.1149	0.0339	0.1165	0.0413	0.003
18	rs76646549	53924216	0.91	0.473491286898298	1.01	0.39608418712213	0.016723198329144	0.431348465334757	0.0094	0.0064	0.1009	0.016	0.039	0.0168	0.0176	0.0319	0.0029	0.0335	0.035	0.1318	0.0043	0.0465	0.1111	0.0188	0.0188	0.0046	0.0021	0.0193	0.0184	0.1151	0.0339	0.1166	0.0414	0.0029
18	rs56050638	53926509	0.91	0.473491286898298	1.01	0.39608418712213	0.017666283990922	0.471647697668966	0.0094	0.0064	0.1009	0.016	0.039	0.0168	0.0176	0.0319	0.0029	0.0335	0.035	0.1317	0.0043	0.0465	0.1111	0.0188	0.0188	0.0046	0.0021	0.0194	0.0184	0.115	0.0339	0.1167	0.0414	0.0029
18	rs12455408	53932514	0.91	0.473491286898298	1.01	0.39608418712213	0.0192452327614783	0.478410021180755	0.0094	0.0064	0.1009	0.016	0.039	0.0167	0.0176	0.032	0.0029	0.0335	0.0349	0.1317	0.0042	0.0465	0.1111	0.0188	0.0189	0.0046	0.0021	0.0194	0.0185	0.1151	0.0339	0.1166	0.0415	0.0029
18	rs77512212	53937120	0.91	0.473491286898298	1.01	0.39608418712213	0.0191279708679819	0.452714285927373	0.0094	0.0064	0.1008	0.016	0.0391	0.0167	0.0176	0.032	0.0029	0.0335	0.0349	0.1317	0.0042	0.0466	0.1112	0.0188	0.0189	0.0045	0.0021	0.0193	0.0184	0.1151	0.0339	0.1165	0.0416	0.0029
18	rs34458626	53938738	0.91	0.473491286898298	1.01	0.39608418712213	0.0193967654806096	0.454852491477567	0.0094	0.0064	0.1008	0.016	0.0391	0.0168	0.0177	0.032	0.0029	0.0335	0.0349	0.1318	0.0042	0.0466	0.1111	0.0189	0.0189	0.0045	0.0021	0.0193	0.0184	0.1151	0.0339	0.1164	0.0417	0.0029
18	rs117824062	53940263	0.91	0.473491286898298	1.01	0.39608418712213	0.0190112298940393	0.440869379095405	0.0094	0.0064	0.1008	0.016	0.0391	0.0168	0.0176	0.032	0.0029	0.0335	0.0349	0.1318	0.0042	0.0466	0.1111	0.0189	0.0189	0.0045	0.0021	0.0193	0.0184	0.1152	0.0339	0.1164	0.0417	0.0029
18	rs72934437	53941390	0.91	0.473491286898298	1.01	0.39608418712213	0.0179837972602548	0.420835442213674	0.0094	0.0064	0.1008	0.016	0.0391	0.0168	0.0176	0.0321	0.0028	0.0335	0.035	0.1318	0.0042	0.0466	0.1111	0.0189	0.0189	0.0044	0.0021	0.0193	0.0184	0.1152	0.0339	0.1163	0.0418	0.0029
18	rs117465627	53941432	0.91	0.473491286898298	1.01	0.39608418712213	0.0182731071010714	0.42214573989048	0.0093	0.0064	0.1008	0.016	0.0391	0.0168	0.0176	0.0321	0.0028	0.0334	0.035	0.1318	0.0042	0.0467	0.1111	0.0189	0.0189	0.0044	0.0021	0.0193	0.0184	0.1152	0.0338	0.1163	0.0418	0.0029
18	rs72934439	53941453	0.91	0.473491286898298	1.01	0.39608418712213	0.0182892788741106	0.422407931480707	0.0093	0.0064	0.1008	0.016	0.0391	0.0168	0.0176	0.0321	0.0028	0.0334	0.035	0.1318	0.0042	0.0467	0.1112	0.0189	0.0189	0.0044	0.0021	0.0193	0.0184	0.1152	0.0338	0.1163	0.0418	0.0029
18	rs78224779	53941706	0.91	0.473491286898298	1.01	0.39608418712213	0.0174308552223478	0.407663700213299	0.0094	0.0064	0.1008	0.016	0.0391	0.0168	0.0176	0.0321	0.0028	0.0334	0.035	0.1318	0.0042	0.0466	0.1113	0.0188	0.0189	0.0044	0.0021	0.0193	0.0184	0.1152	0.0338	0.1163	0.0418	0.0029
18	rs75764789	53942344	0.91	0.473491286898298	1.01	0.39608418712213	0.0176111437157839	0.393835344808944	0.0094	0.0064	0.1008	0.016	0.039	0.0168	0.0176	0.0321	0.0028	0.0334	0.035	0.1318	0.0042	0.0467	0.1113	0.0188	0.0189	0.0044	0.0021	0.0193	0.0183	0.1152	0.0338	0.1163	0.0418	0.0029
18	rs1234948	53944858	0.91	0.473491286898298	1.01	0.39608418712213	0.0162583497124121	0.370495129204919	0.0094	0.0064	0.1008	0.016	0.039	0.0168	0.0176	0.0321	0.0028	0.0334	0.035	0.1318	0.0042	0.0467	0.1113	0.0188	0.0189	0.0044	0.0021	0.0193	0.0183	0.1152	0.0338	0.1163	0.0418	0.0028
18	rs2863264	53948968	0.92	0.422441555019286	1.01	0.39608418712213	0.00218125002348815	0.0880485892603067	0.0096	0.0062	0.0973	0.0175	0.0394	0.0182	0.0188	0.0318	0.0029	0.0343	0.0363	0.1317	0.0041	0.0459	0.1095	0.0207	0.0193	0.0046	0.0024	0.0197	0.0165	0.1154	0.0308	0.1164	0.0426	0.0027
18	rs117191510	53952127	0.92	0.422441555019286	1.01	0.39608418712213	0.00219698446818648	0.0902998883975837	0.0095	0.0062	0.0973	0.0176	0.0394	0.0182	0.0188	0.0318	0.0028	0.0343	0.0363	0.1317	0.0041	0.0459	0.1095	0.0209	0.0193	0.0047	0.0024	0.0197	0.0165	0.1154	0.0308	0.1164	0.0426	0.0027
18	rs116929166	53963929	0.92	0.422441555019286	1.01	0.39608418712213	0.00242018135571332	0.0901438999532543	0.0095	0.0062	0.0972	0.0176	0.0394	0.0183	0.0188	0.0318	0.0028	0.0343	0.0363	0.1318	0.0041	0.046	0.1094	0.0211	0.0192	0.0047	0.0024	0.0198	0.0164	0.1154	0.0308	0.1164	0.0426	0.0027
18	rs2058494	53965799	0.92	0.422441555019286	1.01	0.39608418712213	0.00246831432777661	0.0924949556582326	0.0095	0.0062	0.0972	0.0176	0.0393	0.0183	0.0188	0.0318	0.0028	0.0343	0.0363	0.1318	0.0041	0.046	0.1094	0.0211	0.0192	0.0047	0.0024	0.0198	0.0164	0.1154	0.0308	0.1164	0.0426	0.0027
18	rs72934474	53972082	0.92	0.422441555019286	1.01	0.39608418712213	0.00254549885692248	0.0942342717704379	0.0095	0.0062	0.0972	0.0176	0.0393	0.0183	0.0188	0.0318	0.0028	0.0343	0.0363	0.1317	0.0041	0.046	0.1093	0.0212	0.0193	0.0047	0.0024	0.0198	0.0164	0.1155	0.0308	0.1164	0.0425	0.0027
18	rs17206573	53974669	0.92	0.422441555019286	1.01	0.39608418712213	0.00255439069560284	0.0924949556582326	0.0095	0.0062	0.0972	0.0176	0.0393	0.0183	0.0188	0.0318	0.0028	0.0343	0.0363	0.1317	0.0041	0.046	0.1093	0.0212	0.0193	0.0047	0.0024	0.0198	0.0164	0.1155	0.0307	0.1164	0.0425	0.0027
18	rs216576	53992578	0.92	0.422441555019286	1.01	0.39608418712213	0.00281940617156864	0.085590828665106	0.0095	0.0063	0.097	0.0176	0.0393	0.0182	0.0187	0.0318	0.0028	0.0344	0.0365	0.1316	0.0041	0.046	0.1091	0.0214	0.0193	0.0047	0.0024	0.0199	0.0164	0.1155	0.0308	0.1164	0.0428	0.0027
18	rs8083512	53993286	0.92	0.422441555019286	1.02	0.35283343175317	0.00307481444432883	0.0928891291361596	0.0095	0.0063	0.0972	0.0176	0.0393	0.0183	0.0188	0.0319	0.0028	0.0343	0.0363	0.1316	0.0042	0.0459	0.1091	0.0214	0.0194	0.0047	0.0024	0.0199	0.0164	0.1155	0.0307	0.1164	0.0425	0.0027
18	rs117490815	53997046	0.92	0.422441555019286	1.02	0.35283343175317	0.00259561390639912	0.0898322451028247	0.0095	0.0063	0.0971	0.0176	0.0393	0.0184	0.0188	0.0317	0.0028	0.0343	0.0363	0.1316	0.0042	0.0459	0.1091	0.0214	0.0194	0.0046	0.0024	0.0199	0.0164	0.1155	0.0307	0.1164	0.0425	0.0027
18	rs66533712	54001461	0.92	0.422441555019286	1.02	0.35283343175317	0.0024458723769106	0.0917871177191262	0.0095	0.0063	0.0971	0.0176	0.0393	0.0185	0.0188	0.0317	0.0028	0.0343	0.0363	0.1316	0.0042	0.0459	0.1091	0.0215	0.0194	0.0046	0.0024	0.0199	0.0164	0.1154	0.0307	0.1164	0.0425	0.0027
18	rs76612112	54004446	0.92	0.422441555019286	1.02	0.35283343175317	0.00241677229693564	0.0889774124480261	0.0095	0.0063	0.0971	0.0176	0.0393	0.0185	0.0188	0.0317	0.0028	0.0344	0.0363	0.1316	0.0042	0.0459	0.1091	0.0215	0.0194	0.0046	0.0024	0.0199	0.0164	0.1154	0.0307	0.1164	0.0425	0.0027
18	rs35977497	54006733	0.92	0.422441555019286	1.02	0.35283343175317	0.00242701104020592	0.0872775472308369	0.0095	0.0063	0.0971	0.0176	0.0394	0.0184	0.0188	0.0317	0.0028	0.0344	0.0363	0.1316	0.0042	0.0459	0.109	0.0214	0.0194	0.0046	0.0024	0.0199	0.0164	0.1154	0.0307	0.1164	0.0425	0.0027
18	rs11665054	54012313	0.92	0.422441555019286	1.02	0.35283343175317	0.00251545177679359	0.0824828111152438	0.0095	0.0063	0.0971	0.0176	0.0394	0.0184	0.0188	0.0317	0.0028	0.0344	0.0363	0.1314	0.0042	0.0459	0.109	0.0214	0.0194	0.0046	0.0024	0.0199	0.0164	0.1154	0.0307	0.1163	0.0425	0.0027
18	rs74699359	54016642	0.92	0.422441555019286	1.02	0.35283343175317	0.00260283717857878	0.0825580642487778	0.0095	0.0063	0.097	0.0176	0.0394	0.0184	0.0188	0.0317	0.0028	0.0344	0.0363	0.1314	0.0042	0.0459	0.109	0.0215	0.0194	0.0046	0.0024	0.0199	0.0164	0.1153	0.0307	0.1163	0.0426	0.0027
18	rs4801019	54020562	0.92	0.422441555019286	1.02	0.35283343175317	0.00266304471073219	0.0836901834674393	0.0095	0.0063	0.097	0.0176	0.0394	0.0184	0.0188	0.0317	0.0028	0.0344	0.0363	0.1314	0.0042	0.0459	0.1089	0.0215	0.0194	0.0046	0.0024	0.02	0.0164	0.1153	0.0307	0.1163	0.0426	0.0027
18	rs74573328	54047318	0.93	0.375229593708928	1.02	0.35283343175317	0.00219225458089766	0.0947108498544757	0.0095	0.0068	0.0961	0.0184	0.0395	0.0198	0.0191	0.0315	0.0033	0.0355	0.0361	0.1306	0.0045	0.0452	0.1069	0.0222	0.0198	0.0047	0.0027	0.0202	0.0166	0.1139	0.0305	0.1162	0.042	0.003
18	rs216572	54048077	0.93	0.375229593708928	1.02	0.35283343175317	0.00274882233796155	0.1250623182738	0.0095	0.0072	0.0954	0.0189	0.0395	0.0206	0.0192	0.0314	0.0036	0.0363	0.0358	0.1301	0.0047	0.0446	0.1055	0.0227	0.0201	0.0047	0.0029	0.0204	0.0168	0.1129	0.0304	0.116	0.0418	0.0032
18	rs216571	54048128	0.93	0.375229593708928	1.02	0.35283343175317	0.0027963574869794	0.128351514075649	0.0095	0.0073	0.0955	0.0188	0.0395	0.0208	0.0192	0.0313	0.0036	0.0364	0.0357	0.1303	0.0047	0.0446	0.1053	0.0228	0.0201	0.0047	0.0029	0.0205	0.0168	0.1134	0.0304	0.1159	0.0415	0.0032
18	rs216556	54052170	0.93	0.375229593708928	1.02	0.35283343175317	0.00364544672599111	0.133118058492342	0.0091	0.0072	0.0955	0.0185	0.0392	0.0212	0.0188	0.0308	0.0034	0.0368	0.035	0.1312	0.0046	0.0439	0.1043	0.0228	0.0204	0.0045	0.003	0.0208	0.0168	0.1153	0.0295	0.1169	0.0418	0.003
18	rs112406649	54052273	0.93	0.375229593708928	1.02	0.35283343175317	0.0036691405392709	0.134569598715413	0.0091	0.0072	0.0955	0.0185	0.0392	0.0212	0.0188	0.0308	0.0034	0.0368	0.035	0.1312	0.0046	0.0439	0.1043	0.0228	0.0203	0.0045	0.003	0.0208	0.0168	0.1153	0.0295	0.1169	0.0418	0.003
18	rs17802035	54055379	0.93	0.375229593708928	1.02	0.35283343175317	0.00355187858035142	0.139326887209051	0.0091	0.0072	0.0955	0.0185	0.0391	0.0212	0.0188	0.0307	0.0034	0.0369	0.035	0.1312	0.0046	0.0438	0.1043	0.0228	0.0204	0.0045	0.003	0.0208	0.0169	0.1154	0.0295	0.117	0.0417	0.003
18	rs62102777	54069402	0.93	0.375229593708928	1.02	0.35283343175317	0.00332845758276552	0.135844440998802	0.0091	0.0072	0.0954	0.0185	0.039	0.0212	0.0188	0.0307	0.0035	0.037	0.0349	0.1313	0.0046	0.0438	0.1043	0.0228	0.0204	0.0045	0.0031	0.0208	0.0169	0.1155	0.0294	0.1171	0.0417	0.003
18	rs117148821	54079337	0.93	0.375229593708928	1.02	0.35283343175317	0.00316885572469953	0.138223683378998	0.0091	0.0072	0.0953	0.0185	0.0389	0.0213	0.0188	0.0306	0.0035	0.037	0.0349	0.1312	0.0046	0.0438	0.1043	0.0228	0.0204	0.0045	0.0031	0.0208	0.017	0.1156	0.0295	0.1171	0.0416	0.003
18	rs145030968	54080020	0.93	0.375229593708928	1.02	0.35283343175317	0.00316674138283469	0.138499183774223	0.0091	0.0072	0.0953	0.0185	0.0389	0.0213	0.0188	0.0306	0.0035	0.037	0.0349	0.1312	0.0046	0.0438	0.1043	0.0228	0.0204	0.0045	0.0031	0.0208	0.017	0.1156	0.0295	0.1171	0.0416	0.003
18	rs115132518	54100466	0.93	0.375229593708928	1.02	0.35283343175317	0.00312050878946678	0.137948383680462	0.0091	0.0072	0.0953	0.0185	0.0389	0.0213	0.0188	0.0306	0.0035	0.037	0.0349	0.1312	0.0046	0.0438	0.1043	0.0228	0.0204	0.0045	0.0031	0.0208	0.017	0.1157	0.0295	0.1171	0.0416	0.003
18	rs1903173	54104333	0.93	0.375229593708928	1.02	0.35283343175317	0.00315829522315788	0.138774884672921	0.0091	0.0072	0.0953	0.0185	0.0389	0.0213	0.0188	0.0306	0.0035	0.037	0.0349	0.1312	0.0046	0.0438	0.1043	0.0228	0.0204	0.0045	0.0031	0.0208	0.017	0.1157	0.0295	0.1171	0.0416	0.003
18	rs74458888	54108307	0.93	0.375229593708928	1.02	0.35283343175317	0.003114246146229	0.138866829495454	0.0091	0.0072	0.0954	0.0185	0.0389	0.0213	0.0188	0.0306	0.0035	0.037	0.0349	0.1313	0.0046	0.0438	0.1043	0.0228	0.0204	0.0045	0.0031	0.0208	0.017	0.1157	0.0295	0.1171	0.0416	0.003
18	rs302047	54109588	0.93	0.375229593708928	1.02	0.35283343175317	0.003114246146229	0.138774884672921	0.0091	0.0072	0.0954	0.0185	0.0389	0.0213	0.0188	0.0306	0.0035	0.037	0.0349	0.1313	0.0046	0.0438	0.1043	0.0228	0.0204	0.0045	0.0031	0.0208	0.017	0.1157	0.0295	0.1171	0.0416	0.003
18	rs77396201	54113725	0.93	0.375229593708928	1.01	0.39608418712213	0.00316040508273942	0.137948383680462	0.0091	0.0072	0.0953	0.0185	0.0389	0.0213	0.0188	0.0306	0.0035	0.037	0.0349	0.1312	0.0046	0.0438	0.1043	0.0228	0.0204	0.0045	0.0031	0.0208	0.017	0.1157	0.0295	0.1172	0.0415	0.003
18	rs36065288	54116256	0.93	0.375229593708928	1.01	0.39608418712213	0.00325219401739787	0.140802799448455	0.0091	0.0072	0.0953	0.0185	0.0389	0.0213	0.0188	0.0306	0.0035	0.037	0.0349	0.1312	0.0046	0.0438	0.1043	0.0228	0.0203	0.0045	0.0031	0.0208	0.017	0.1157	0.0295	0.1172	0.0415	0.003
18	rs302045	54119666	0.93	0.375229593708928	0.99	0.493036143459036	0.00326516828253955	0.139326887209051	0.0091	0.0072	0.0953	0.0185	0.0388	0.0214	0.0188	0.0306	0.0035	0.037	0.0349	0.1312	0.0046	0.0437	0.1043	0.0228	0.0203	0.0045	0.0031	0.0208	0.017	0.1158	0.0295	0.1173	0.0415	0.003
18	rs74475317	54130372	0.93	0.375229593708928	0.99	0.493036143459036	0.00337266947878286	0.163897230217901	0.009	0.0072	0.0953	0.0185	0.0388	0.0213	0.0188	0.0306	0.0035	0.0371	0.0348	0.1311	0.0046	0.0436	0.1043	0.0228	0.0203	0.0045	0.0031	0.0207	0.0171	0.116	0.0294	0.1174	0.0415	0.003
18	rs17541250	54136409	0.93	0.375229593708928	0.99	0.493036143459036	0.00339494934990551	0.159816591465539	0.0089	0.0072	0.0953	0.0186	0.0388	0.0213	0.0188	0.0306	0.0035	0.0372	0.0348	0.1311	0.0046	0.0436	0.1042	0.0228	0.0203	0.0044	0.003	0.0207	0.0171	0.1161	0.0294	0.1174	0.0414	0.003
18	rs8083538	54152121	0.93	0.375229593708928	0.99	0.493036143459036	0.00331309250098029	0.160106858438354	0.0089	0.0072	0.0954	0.0186	0.0387	0.0213	0.0189	0.0305	0.0035	0.0373	0.0348	0.131	0.0046	0.0435	0.1042	0.0228	0.0203	0.0044	0.003	0.0207	0.0172	0.1162	0.0294	0.1175	0.0415	0.003
18	rs1857919	54155330	0.93	0.375229593708928	0.99	0.493036143459036	0.0033196706303461	0.173359190580516	0.0088	0.0072	0.0953	0.0186	0.0387	0.0214	0.0189	0.0305	0.0035	0.0373	0.0347	0.1309	0.0046	0.0435	0.1042	0.0228	0.0203	0.0044	0.003	0.0208	0.0173	0.1163	0.0294	0.1175	0.0415	0.003
18	rs56029552	54159809	0.94	0.331738599837001	0.99	0.493036143459036	0.00419017853611733	0.207459505806089	0.0088	0.0072	0.0953	0.0186	0.0387	0.0213	0.0188	0.0305	0.0035	0.0373	0.0347	0.1309	0.0046	0.0435	0.1043	0.0228	0.0203	0.0044	0.003	0.0208	0.0173	0.1164	0.0294	0.1175	0.0415	0.003
18	rs17090195	54162135	0.94	0.331738599837001	0.98	0.546929419532092	0.00468366328125668	0.212664790837299	0.0088	0.0072	0.0952	0.0186	0.0387	0.0213	0.0188	0.0305	0.0035	0.0373	0.0347	0.1309	0.0046	0.0435	0.1043	0.0228	0.0203	0.0044	0.003	0.0208	0.0173	0.1164	0.0294	0.1176	0.0415	0.003
18	rs111375778	54175216	0.94	0.331738599837001	0.98	0.546929419532092	0.00696558600650914	0.229188496529739	0.0088	0.0072	0.0952	0.0186	0.0386	0.0213	0.0188	0.0303	0.0035	0.0373	0.0348	0.1309	0.0046	0.0435	0.1043	0.0228	0.0202	0.0044	0.003	0.0208	0.0173	0.1165	0.0293	0.1175	0.0415	0.0029
18	rs72941498	54187180	0.94	0.331738599837001	0.98	0.546929419532092	0.00672592679543481	0.220930067034867	0.0085	0.007	0.0945	0.0186	0.0376	0.0213	0.0186	0.0288	0.0033	0.0381	0.0354	0.1316	0.0044	0.0435	0.1048	0.0225	0.0201	0.0042	0.003	0.0212	0.0179	0.1187	0.0285	0.1172	0.0416	0.0028
18	rs78279275	54189420	0.94	0.331738599837001	0.98	0.546929419532092	0.00433452767184007	0.181991115950317	0.0083	0.0068	0.0935	0.0186	0.0374	0.0214	0.0185	0.0275	0.0031	0.0387	0.0361	0.1321	0.0042	0.0435	0.1052	0.0223	0.02	0.0041	0.0029	0.0215	0.0182	0.1206	0.0285	0.1165	0.0417	0.0027
18	rs9950504	54189488	0.94	0.331738599837001	0.98	0.546929419532092	0.00274316175139236	0.175953530831188	0.0083	0.0068	0.0935	0.0186	0.0374	0.0214	0.0185	0.0275	0.0031	0.0387	0.0361	0.1321	0.0042	0.0435	0.1053	0.0223	0.02	0.0041	0.0029	0.0215	0.0182	0.1206	0.0286	0.1165	0.0418	0.0027
18	rs635654	54189611	0.94	0.331738599837001	0.98	0.546929419532092	0.00247351659756187	0.167817118247323	0.0083	0.0068	0.0935	0.0186	0.0374	0.0214	0.0185	0.0275	0.0031	0.0387	0.0361	0.1321	0.0042	0.0435	0.1053	0.0223	0.0199	0.0041	0.0029	0.0215	0.0182	0.1207	0.0285	0.1165	0.0417	0.0027
18	rs76078693	54218356	0.95	0.291843936447983	0.98	0.546929419532092	0.00225277534200707	0.215979896308117	0.0082	0.0067	0.0933	0.0185	0.0374	0.0214	0.0185	0.0273	0.003	0.0388	0.0364	0.1327	0.0042	0.0435	0.1053	0.0223	0.0199	0.0041	0.0028	0.0215	0.018	0.1208	0.0285	0.1165	0.0418	0.0027
18	rs75581794	54219052	0.95	0.291843936447983	0.98	0.546929419532092	0.00220172255925657	0.210854034223391	0.0082	0.0067	0.0933	0.0185	0.0374	0.0213	0.0185	0.0273	0.003	0.0388	0.0364	0.1327	0.0042	0.0435	0.1053	0.0223	0.0199	0.0041	0.0028	0.0215	0.018	0.1208	0.0285	0.1165	0.0418	0.0027
18	rs75694537	54227009	0.95	0.291843936447983	0.98	0.546929419532092	0.00233113407859066	0.215122767138093	0.0082	0.0067	0.0933	0.0185	0.0374	0.0213	0.0185	0.0273	0.003	0.0388	0.0364	0.1327	0.0042	0.0435	0.1052	0.0223	0.0199	0.004	0.0028	0.0215	0.018	0.1208	0.0285	0.1165	0.0418	0.0027
18	rs596187	54230240	0.95	0.291843936447983	0.98	0.546929419532092	0.00229005375469261	0.221146125014922	0.0082	0.0067	0.0932	0.0185	0.0374	0.0213	0.0184	0.0273	0.003	0.0389	0.0364	0.1328	0.0042	0.0435	0.1052	0.0223	0.0199	0.004	0.0028	0.0215	0.018	0.1208	0.0285	0.1165	0.0418	0.0026
18	rs34379433	54232162	0.95	0.291843936447983	0.98	0.546929419532092	0.00245448446003225	0.239315944137995	0.0082	0.0067	0.0932	0.0185	0.0374	0.0213	0.0184	0.0272	0.003	0.0389	0.0364	0.1328	0.0042	0.0435	0.1052	0.0223	0.0199	0.004	0.0028	0.0215	0.018	0.1208	0.0285	0.1166	0.0418	0.0026
18	rs614382	54235097	0.95	0.291843936447983	0.98	0.546929419532092	0.00247004744263259	0.247115092261109	0.0082	0.0067	0.0932	0.0185	0.0374	0.0213	0.0184	0.0272	0.003	0.039	0.0364	0.1329	0.0042	0.0434	0.1052	0.0222	0.0199	0.004	0.0028	0.0215	0.018	0.1208	0.0285	0.1166	0.0418	0.0026
18	rs77174351	54256019	0.94	0.331738599837001	0.98	0.546929419532092	0.982880527956594	1.22646079830616	0.0055	0.0047	0.0892	0.014	0.0368	0.0164	0.0145	0.0256	0.0017	0.0464	0.0346	0.1407	0.002	0.0389	0.1077	0.0165	0.0166	0.0031	0.0021	0.0201	0.0163	0.1347	0.0254	0.1293	0.049	0.0015
18	rs72943251	54262712	0.94	0.331738599837001	0.98	0.546929419532092	0.976242479384094	1.28652507474162	0.0055	0.0047	0.0892	0.014	0.0368	0.0164	0.0145	0.0256	0.0017	0.0464	0.0346	0.1407	0.002	0.0389	0.1077	0.0165	0.0166	0.0031	0.0021	0.0201	0.0163	0.1348	0.0254	0.1293	0.049	0.0015
18	rs12968679	54265130	0.94	0.331738599837001	0.98	0.546929419532092	0.340744757905703	0.910347011226933	0.0055	0.0046	0.0892	0.014	0.0368	0.0164	0.0144	0.0256	0.0017	0.0465	0.0346	0.1408	0.002	0.0389	0.1077	0.0165	0.0166	0.0031	0.0021	0.0202	0.0163	0.135	0.0254	0.1295	0.0491	0.0015
18	rs573399	54265847	0.94	0.331738599837001	0.98	0.546929419532092	0.226819231296066	0.622558822696957	0.0055	0.0046	0.0891	0.014	0.0368	0.0163	0.0144	0.0256	0.0017	0.0465	0.0346	0.141	0.002	0.0388	0.1077	0.0165	0.0166	0.0031	0.0021	0.0201	0.0163	0.1352	0.0254	0.1295	0.0492	0.0015
18	rs655539	54281790	0.94	0.331738599837001	0.98	0.546929419532092	0.1782998821063	0.412866600623244	0.0056	0.0046	0.0889	0.014	0.0368	0.0163	0.0143	0.0256	0.0017	0.0465	0.0347	0.141	0.002	0.0389	0.1076	0.0164	0.0166	0.0031	0.0022	0.0201	0.0163	0.1353	0.0254	0.1295	0.0493	0.0015
18	rs17090268	54281987	0.94	0.331738599837001	0.98	0.546929419532092	0.177680213806834	0.408572907230881	0.0056	0.0046	0.0889	0.014	0.0368	0.0163	0.0143	0.0256	0.0017	0.0465	0.0347	0.141	0.002	0.0389	0.1076	0.0164	0.0166	0.0031	0.0022	0.0201	0.0163	0.1353	0.0254	0.1295	0.0493	0.0015
18	rs80254237	54287739	0.94	0.331738599837001	0.98	0.546929419532092	0.175394673016233	0.394993406185549	0.0056	0.0046	0.0889	0.014	0.0368	0.0163	0.0143	0.0256	0.0017	0.0465	0.0347	0.1411	0.002	0.0389	0.1076	0.0163	0.0166	0.0031	0.0022	0.0201	0.0163	0.1353	0.0254	0.1296	0.0493	0.0015
18	rs2234341	54306416	0.94	0.331738599837001	0.99	0.493036143459036	0.17119554190169	0.391650463483023	0.0056	0.0046	0.0888	0.014	0.0368	0.0163	0.0143	0.0256	0.0017	0.0465	0.0347	0.1411	0.002	0.0388	0.1076	0.0163	0.0167	0.0031	0.0021	0.0201	0.0163	0.1353	0.0254	0.1296	0.0493	0.0015
18	rs78057036	54310462	0.94	0.331738599837001	0.99	0.493036143459036	0.17248129061389	0.393192383654256	0.0056	0.0046	0.0888	0.014	0.0369	0.0162	0.0143	0.0256	0.0017	0.0466	0.0347	0.1411	0.002	0.0388	0.1076	0.0162	0.0167	0.0031	0.0021	0.0201	0.0163	0.1354	0.0254	0.1296	0.0494	0.0015
18	rs35758889	54313174	0.94	0.331738599837001	0.99	0.493036143459036	0.168464238153634	0.380267312347481	0.0056	0.0046	0.0888	0.014	0.0369	0.0161	0.0143	0.0256	0.0016	0.0466	0.0347	0.1411	0.002	0.0388	0.1077	0.0161	0.0167	0.0031	0.0021	0.0201	0.0163	0.1355	0.0254	0.1297	0.0494	0.0014
18	rs75730698	54329218	0.94	0.331738599837001	1	0.442785362986439	0.164015232706225	0.304552203402415	0.0055	0.0046	0.0888	0.014	0.037	0.016	0.0142	0.0256	0.0015	0.0467	0.0346	0.1413	0.0019	0.0387	0.1078	0.0158	0.0168	0.0031	0.0021	0.0201	0.0162	0.1361	0.0254	0.1298	0.0496	0.0014
18	rs74824416	54329326	0.94	0.331738599837001	1	0.442785362986439	0.164815800953621	0.306584769247575	0.0055	0.0046	0.0888	0.014	0.037	0.016	0.0141	0.0256	0.0015	0.0467	0.0346	0.1413	0.0019	0.0387	0.1078	0.0158	0.0168	0.0031	0.0021	0.0201	0.0162	0.1361	0.0254	0.1299	0.0496	0.0014
18	rs12968715	54338927	0.94	0.331738599837001	1	0.442785362986439	0.165269304912022	0.295515270054933	0.0055	0.0046	0.0888	0.014	0.037	0.016	0.0141	0.0256	0.0015	0.0468	0.0346	0.1413	0.0019	0.0387	0.1078	0.0158	0.0168	0.0031	0.0021	0.0201	0.0162	0.1361	0.0254	0.1299	0.0496	0.0013
18	rs35785919	54345454	0.94	0.331738599837001	1	0.442785362986439	0.160252243368898	0.258506954013813	0.0055	0.0046	0.0887	0.014	0.037	0.016	0.0141	0.0256	0.0015	0.0468	0.0346	0.1413	0.0019	0.0387	0.1078	0.0158	0.0169	0.0031	0.0021	0.0201	0.0162	0.1362	0.0254	0.1299	0.0496	0.0013
18	rs72917830	54351566	0.94	0.331738599837001	1	0.442785362986439	0.162628371723545	0.254880141437348	0.0055	0.0046	0.0887	0.014	0.037	0.016	0.0141	0.0256	0.0015	0.0468	0.0346	0.1413	0.0019	0.0388	0.1078	0.0158	0.0169	0.0031	0.0021	0.0201	0.0162	0.1362	0.0254	0.1299	0.0496	0.0013
18	rs17682675	54373648	0.94	0.331738599837001	1	0.442785362986439	0.15970418699239	0.232255797695451	0.0055	0.0046	0.0888	0.014	0.0369	0.016	0.0141	0.0255	0.0015	0.0469	0.0346	0.1413	0.0019	0.0389	0.1078	0.0157	0.0169	0.0031	0.0021	0.0201	0.0162	0.1362	0.0254	0.1299	0.0496	0.0013
18	rs2430907	54377738	0.94	0.331738599837001	1	0.442785362986439	0.159567345213683	0.233684375168443	0.0055	0.0046	0.0888	0.014	0.0369	0.016	0.0141	0.0255	0.0015	0.0469	0.0347	0.1413	0.0019	0.0389	0.1078	0.0157	0.0169	0.0031	0.0021	0.0201	0.0162	0.1362	0.0254	0.1299	0.0496	0.0013
18	rs117000653	54379956	0.94	0.331738599837001	1	0.442785362986439	0.160389429787352	0.232036267690517	0.0055	0.0046	0.0888	0.014	0.0369	0.0159	0.0141	0.0255	0.0015	0.0469	0.0347	0.1413	0.0019	0.0389	0.1078	0.0157	0.0169	0.0031	0.0021	0.0201	0.0162	0.1362	0.0254	0.1299	0.0496	0.0013
18	rs17750015	54397622	0.94	0.331738599837001	1.01	0.39608418712213	0.147402991080977	0.191383517578088	0.0054	0.0045	0.0888	0.014	0.0368	0.0159	0.014	0.0255	0.0015	0.0471	0.0348	0.1414	0.0019	0.0391	0.1081	0.0156	0.0169	0.0031	0.0021	0.02	0.0162	0.1361	0.0254	0.1298	0.0495	0.0013
18	rs17750063	54400510	0.94	0.331738599837001	1.01	0.39608418712213	0.154016152372527	0.180475142799252	0.0054	0.0045	0.0888	0.014	0.0368	0.0158	0.014	0.0255	0.0015	0.0471	0.0348	0.1414	0.0019	0.039	0.1081	0.0156	0.0169	0.0031	0.0021	0.02	0.0162	0.1361	0.0254	0.1298	0.0495	0.0013
18	rs117008241	54402420	0.94	0.331738599837001	1.01	0.39608418712213	0.155325760442834	0.177456329898865	0.0054	0.0045	0.0888	0.014	0.0368	0.0158	0.014	0.0256	0.0014	0.047	0.0348	0.1414	0.0019	0.039	0.1081	0.0156	0.0169	0.0031	0.0021	0.02	0.0163	0.1361	0.0254	0.1298	0.0495	0.0013
18	rs12958815	54405821	0.94	0.331738599837001	1.01	0.39608418712213	0.160320827961577	0.18330847945307	0.0054	0.0045	0.0888	0.014	0.0368	0.0158	0.014	0.0256	0.0015	0.047	0.0348	0.1414	0.0019	0.039	0.1081	0.0156	0.0169	0.0031	0.0021	0.02	0.0163	0.1361	0.0254	0.1298	0.0495	0.0013
18	rs17682902	54409971	0.94	0.331738599837001	1.01	0.39608418712213	0.159464759110186	0.184832558051395	0.0054	0.0045	0.0888	0.014	0.0368	0.0158	0.0139	0.0256	0.0015	0.047	0.0347	0.1415	0.0019	0.039	0.1082	0.0155	0.0169	0.0031	0.0021	0.02	0.0163	0.1361	0.0254	0.1298	0.0496	0.0013
18	rs17750123	54411576	0.94	0.331738599837001	1.01	0.39608418712213	0.159601549196798	0.187382265027498	0.0054	0.0045	0.0888	0.014	0.0368	0.0158	0.0139	0.0256	0.0015	0.047	0.0347	0.1415	0.0019	0.039	0.1082	0.0155	0.0169	0.0031	0.0021	0.02	0.0163	0.1361	0.0254	0.1298	0.0496	0.0013
18	rs1421261	54413275	0.94	0.331738599837001	1.02	0.35283343175317	0.154250728303413	0.204504360313567	0.0054	0.0045	0.0889	0.014	0.0368	0.0158	0.0139	0.0257	0.0014	0.0467	0.0347	0.1416	0.0019	0.039	0.1082	0.0155	0.0169	0.0031	0.0021	0.0199	0.0163	0.1361	0.0254	0.1299	0.0496	0.0013
18	rs72931212	54415284	0.94	0.331738599837001	1.02	0.35283343175317	0.198399782650023	0.262834610220234	0.0054	0.0044	0.0889	0.0139	0.0366	0.0155	0.0136	0.0257	0.0014	0.0467	0.0347	0.1422	0.0017	0.0391	0.1083	0.0151	0.0168	0.0031	0.002	0.0197	0.0164	0.137	0.0254	0.1303	0.0493	0.0013
18	rs2430894	54417591	0.94	0.331738599837001	1.02	0.35283343175317	0.197470004841153	0.187484501240129	0.0055	0.0043	0.0891	0.0137	0.0365	0.0151	0.0131	0.0256	0.0013	0.0466	0.0347	0.1434	0.0015	0.039	0.1084	0.0145	0.0167	0.0032	0.002	0.0195	0.0164	0.1383	0.0255	0.1307	0.049	0.0013
18	rs7227523	54418390	0.94	0.331738599837001	1.02	0.35283343175317	0.225816602283665	0.211599019334641	0.0055	0.0042	0.0892	0.0137	0.0364	0.015	0.013	0.0256	0.0013	0.0465	0.0347	0.1435	0.0015	0.0389	0.1085	0.0143	0.0166	0.0032	0.0019	0.0195	0.0164	0.1386	0.0255	0.1309	0.0489	0.0013
18	rs17090345	54419696	0.94	0.331738599837001	1.02	0.35283343175317	0.216292873136429	0.160881814645972	0.0056	0.0042	0.0893	0.0136	0.0364	0.0149	0.013	0.0256	0.0013	0.0464	0.0347	0.1437	0.0014	0.0388	0.1086	0.0142	0.0166	0.0032	0.002	0.0195	0.0164	0.139	0.0255	0.131	0.0488	0.0013
18	rs75507750	54434463	0.94	0.331738599837001	1.02	0.35283343175317	0.206442862623634	0.152525884493987	0.0056	0.0042	0.0893	0.0136	0.0364	0.0149	0.013	0.0255	0.0013	0.0464	0.0347	0.1438	0.0014	0.0387	0.1086	0.0141	0.0166	0.0032	0.002	0.0195	0.0164	0.1391	0.0255	0.1311	0.0488	0.0013
18	rs8097197	54435784	0.94	0.331738599837001	1.02	0.35283343175317	0.202026138085772	0.143213210765315	0.0056	0.0042	0.0894	0.0136	0.0364	0.0149	0.013	0.0255	0.0013	0.0464	0.0347	0.1438	0.0014	0.0387	0.1086	0.0141	0.0166	0.0032	0.002	0.0195	0.0164	0.1391	0.0255	0.1311	0.0487	0.0013
18	rs12456035	54449950	0.94	0.331738599837001	1.02	0.35283343175317	0.207595291279916	0.169986864259469	0.0053	0.0041	0.0894	0.0133	0.0361	0.0146	0.0126	0.0255	0.0012	0.0453	0.0346	0.144	0.0014	0.039	0.1093	0.0138	0.0162	0.0033	0.0019	0.0196	0.0169	0.1401	0.0256	0.1315	0.0488	0.0012
18	rs8095342	54456149	0.94	0.331738599837001	1.02	0.35283343175317	0.199370943314441	0.165069777592958	0.0053	0.0041	0.0895	0.0133	0.036	0.0146	0.0127	0.0255	0.0012	0.0452	0.0346	0.144	0.0014	0.039	0.1092	0.0138	0.0162	0.0033	0.0019	0.0196	0.0169	0.1402	0.0256	0.1315	0.0488	0.0013
18	rs28478144	54462006	0.94	0.331738599837001	1.02	0.35283343175317	0.231827125975476	0.177556673590992	0.0053	0.0041	0.0894	0.013	0.0356	0.0144	0.0125	0.0255	0.0012	0.045	0.0345	0.1449	0.0015	0.0391	0.1093	0.0136	0.0161	0.0033	0.002	0.0196	0.0169	0.1403	0.0257	0.1318	0.0487	0.0013
18	rs61619477	54476578	0.94	0.331738599837001	1.02	0.35283343175317	0.282301515127781	0.205769121028153	0.0052	0.004	0.0887	0.0123	0.0345	0.0142	0.0121	0.0254	0.0013	0.0446	0.0342	0.1476	0.0017	0.0393	0.1096	0.0131	0.0156	0.0034	0.002	0.0195	0.0169	0.1408	0.0258	0.1331	0.0486	0.0012
18	rs79075356	54488864	0.94	0.331738599837001	1.02	0.35283343175317	0.289898364908716	0.213625497193365	0.0052	0.004	0.0887	0.0122	0.0344	0.0142	0.0121	0.0253	0.0012	0.0445	0.0342	0.1477	0.0017	0.0394	0.1096	0.013	0.0155	0.0034	0.0021	0.0195	0.0169	0.1409	0.0259	0.1332	0.0486	0.0012
18	rs117890825	54489397	0.94	0.331738599837001	1.03	0.312927433563081	0.291766452039459	0.210428719324643	0.0052	0.004	0.0887	0.0122	0.0344	0.0142	0.0121	0.0253	0.0012	0.0445	0.0342	0.1477	0.0017	0.0394	0.1096	0.013	0.0155	0.0034	0.0021	0.0195	0.0169	0.1409	0.0259	0.1332	0.0486	0.0012
18	rs7242027	54494439	0.94	0.331738599837001	1.04	0.276253925711104	0.231869466577999	0.163507035332616	0.0052	0.004	0.0886	0.0121	0.0342	0.0142	0.012	0.0253	0.0012	0.0444	0.0343	0.1481	0.0018	0.0394	0.1097	0.013	0.0155	0.0034	0.0021	0.0195	0.0169	0.1409	0.0259	0.1334	0.0486	0.0012
18	rs12965637	54503811	0.94	0.331738599837001	1.04	0.276253925711104	0.217843778514376	0.153192312773766	0.0052	0.004	0.0886	0.0121	0.0342	0.0142	0.012	0.0254	0.0012	0.0445	0.0343	0.1481	0.0018	0.0393	0.1098	0.013	0.0155	0.0034	0.0021	0.0193	0.0169	0.1409	0.0259	0.1335	0.0486	0.0013
18	rs2543160	54517340	0.94	0.331738599837001	1.04	0.276253925711104	0.213007736858843	0.15433717567609	0.0052	0.004	0.0887	0.012	0.0342	0.0142	0.0121	0.0254	0.0012	0.0446	0.0343	0.1482	0.0018	0.0392	0.1099	0.013	0.0154	0.0034	0.0021	0.0192	0.017	0.1409	0.0259	0.1335	0.0485	0.0013
18	rs2576418	54518866	0.94	0.331738599837001	1.05	0.24269399207398	0.213816255842227	0.156156087589922	0.0052	0.004	0.0888	0.012	0.0342	0.0142	0.012	0.0254	0.0012	0.0446	0.0343	0.1482	0.0018	0.0392	0.1099	0.013	0.0154	0.0034	0.0021	0.0191	0.017	0.1409	0.0259	0.1336	0.0484	0.0013
18	rs17683276	54525249	0.94	0.331738599837001	1.05	0.24269399207398	0.214221161091925	0.158657391375239	0.0052	0.004	0.0888	0.0121	0.0343	0.0141	0.012	0.0254	0.0012	0.0446	0.0343	0.1482	0.0018	0.0392	0.1099	0.013	0.0154	0.0034	0.0021	0.0191	0.017	0.1409	0.0258	0.1336	0.0484	0.0013
18	rs74645570	54541140	0.94	0.331738599837001	1.05	0.24269399207398	0.218457688114288	0.164580858810211	0.0052	0.004	0.0888	0.012	0.0343	0.0141	0.0119	0.0254	0.0013	0.0448	0.0343	0.1482	0.0018	0.0392	0.1099	0.013	0.0154	0.0034	0.0021	0.0191	0.017	0.1408	0.0258	0.1336	0.0484	0.0013
18	rs4800953	54548804	0.94	0.331738599837001	1.05	0.24269399207398	0.216129981370991	0.161269788849261	0.0052	0.004	0.0888	0.012	0.0343	0.0141	0.0119	0.0254	0.0013	0.0449	0.0344	0.1482	0.0018	0.0392	0.1099	0.013	0.0154	0.0034	0.0021	0.0191	0.017	0.1407	0.0258	0.1336	0.0484	0.0013
18	rs4801058	54566065	0.94	0.331738599837001	1.05	0.24269399207398	0.250296077246426	0.18108100866617	0.0051	0.004	0.0885	0.0119	0.0343	0.014	0.0121	0.0256	0.0012	0.0455	0.0343	0.1488	0.0018	0.0392	0.1095	0.0127	0.0149	0.0034	0.0021	0.0192	0.0169	0.1405	0.0259	0.1341	0.0483	0.0013
18	rs4800954	54571013	0.94	0.331738599837001	1.05	0.24269399207398	0.246907977656829	0.175653502228685	0.0051	0.004	0.0885	0.0119	0.0343	0.014	0.0122	0.0256	0.0012	0.0454	0.0343	0.1488	0.0018	0.0392	0.1095	0.0127	0.0149	0.0034	0.0021	0.0192	0.0169	0.1405	0.0259	0.1341	0.0483	0.0013
18	rs72919436	54574305	0.94	0.331738599837001	1.06	0.212122118160079	0.251357282617938	0.177657036884668	0.0051	0.0039	0.0884	0.0119	0.0342	0.014	0.0122	0.0256	0.0012	0.0455	0.0343	0.1487	0.0018	0.0392	0.1096	0.0127	0.0149	0.0033	0.0021	0.0192	0.0169	0.1405	0.0259	0.1341	0.0483	0.0013
18	rs78346601	54574972	0.94	0.331738599837001	1.06	0.212122118160079	0.252154799598612	0.178762325085799	0.0051	0.0039	0.0884	0.0119	0.0342	0.014	0.0122	0.0256	0.0012	0.0455	0.0343	0.1487	0.0018	0.0392	0.1096	0.0127	0.0149	0.0033	0.0021	0.0192	0.0169	0.1405	0.0259	0.1341	0.0483	0.0013
18	rs10048404	54578482	0.94	0.331738599837001	1.06	0.212122118160079	0.266654687110999	0.178862923126059	0.0051	0.0039	0.0885	0.0119	0.0343	0.014	0.0122	0.0256	0.0012	0.0455	0.0345	0.1482	0.0017	0.0392	0.1096	0.0127	0.0149	0.0033	0.0021	0.0192	0.0169	0.1406	0.0259	0.1343	0.0483	0.0012
18	rs4452033	54608001	0.93	0.375229593708928	1.06	0.212122118160079	0.254421935890704	0.269252913958168	0.0049	0.0042	0.0891	0.0101	0.0353	0.013	0.0123	0.0265	0.001	0.0467	0.0359	0.152	0.0016	0.0385	0.1098	0.0118	0.0135	0.0026	0.002	0.0192	0.0167	0.1399	0.026	0.1339	0.0471	0.0014
18	rs1657390	54608792	0.93	0.375229593708928	1.06	0.212122118160079	0.247171075701204	0.265464863944612	0.0049	0.0042	0.0891	0.0101	0.0353	0.0129	0.0123	0.0265	0.001	0.0467	0.0359	0.152	0.0016	0.0385	0.1098	0.0118	0.0135	0.0026	0.002	0.0192	0.0167	0.1399	0.026	0.1339	0.0471	0.0014
18	rs117125394	54609166	0.93	0.375229593708928	1.07	0.184406357471863	0.244154736521895	0.264777923715796	0.0049	0.0042	0.0891	0.0101	0.0353	0.0129	0.0123	0.0265	0.001	0.0467	0.0359	0.1521	0.0016	0.0385	0.1098	0.0118	0.0135	0.0026	0.002	0.0192	0.0167	0.1399	0.0261	0.1339	0.0471	0.0014
18	rs59299361	54609979	0.93	0.375229593708928	1.07	0.184406357471863	0.243893407952992	0.264434661671092	0.0049	0.0042	0.0891	0.0101	0.0353	0.0129	0.0123	0.0265	0.001	0.0467	0.0359	0.152	0.0016	0.0385	0.1098	0.0118	0.0135	0.0026	0.002	0.0192	0.0167	0.1399	0.026	0.134	0.0471	0.0014
18	rs72930733	54641870	0.93	0.375229593708928	1.07	0.184406357471863	0.253887494222109	0.269598107849824	0.0049	0.0042	0.0893	0.01	0.0355	0.0128	0.0124	0.0265	0.001	0.0467	0.0359	0.152	0.0016	0.0384	0.1102	0.0117	0.0135	0.0026	0.002	0.0192	0.0166	0.1399	0.0261	0.1339	0.0469	0.0014
18	rs114394206	54642187	0.93	0.375229593708928	1.07	0.184406357471863	0.25268724547715	0.269828313292017	0.0049	0.0042	0.0893	0.01	0.0355	0.0128	0.0124	0.0265	0.001	0.0467	0.0359	0.152	0.0016	0.0384	0.1102	0.0117	0.0135	0.0026	0.002	0.0192	0.0166	0.1399	0.0261	0.1339	0.0469	0.0014
18	rs77170296	54654024	0.93	0.375229593708928	1.07	0.184406357471863	0.240769475353711	0.298478900403108	0.0047	0.0041	0.0894	0.0097	0.0358	0.0126	0.0125	0.0264	9e-04	0.0468	0.0361	0.1519	0.0015	0.0385	0.1109	0.0117	0.0137	0.0025	0.0019	0.0191	0.0164	0.1402	0.0262	0.1336	0.0466	0.0013
18	rs35961860	54655480	0.93	0.375229593708928	1.07	0.184406357471863	0.237581885556993	0.297410966297307	0.0047	0.0041	0.0894	0.0097	0.0358	0.0125	0.0125	0.0264	9e-04	0.0468	0.0361	0.1519	0.0015	0.0385	0.111	0.0117	0.0137	0.0025	0.0019	0.0191	0.0165	0.1402	0.0262	0.1336	0.0467	0.0013
18	rs1657418	54656025	0.93	0.375229593708928	1.07	0.184406357471863	0.235185245173229	0.296225727407852	0.0047	0.0041	0.0894	0.0097	0.0358	0.0125	0.0125	0.0264	9e-04	0.0468	0.0361	0.1519	0.0015	0.0385	0.111	0.0117	0.0137	0.0025	0.0019	0.0191	0.0165	0.1402	0.0262	0.1336	0.0467	0.0013
18	rs1657422	54660333	0.93	0.375229593708928	1.07	0.184406357471863	0.235441385348218	0.31306782631699	0.0047	0.004	0.0898	0.0097	0.0358	0.0125	0.0124	0.0268	9e-04	0.0467	0.0361	0.1518	0.0014	0.0384	0.1108	0.0117	0.014	0.0026	0.0018	0.0192	0.0167	0.1403	0.0261	0.1335	0.0465	0.0013
18	rs118003141	54661715	0.93	0.375229593708928	1.07	0.184406357471863	0.24594460082764	0.312104827994577	0.0047	0.004	0.0898	0.0097	0.0358	0.0125	0.0124	0.0268	9e-04	0.0466	0.0361	0.1518	0.0013	0.0383	0.1109	0.0117	0.014	0.0026	0.0018	0.0192	0.0167	0.1403	0.026	0.1335	0.0466	0.0013
18	rs1657410	54667823	0.93	0.375229593708928	1.07	0.184406357471863	0.254778571386723	0.314996462279819	0.0047	0.004	0.0899	0.0097	0.0358	0.0125	0.0124	0.0269	9e-04	0.0466	0.0361	0.1517	0.0013	0.0382	0.1109	0.0117	0.0141	0.0026	0.0019	0.0192	0.0167	0.1405	0.026	0.1335	0.0465	0.0013
18	rs78027485	54669321	0.92	0.422441555019286	1.07	0.184406357471863	0.255135479688565	0.316324434414308	0.0047	0.004	0.0899	0.0097	0.0358	0.0125	0.0124	0.0269	9e-04	0.0466	0.0361	0.1517	0.0013	0.0383	0.1109	0.0117	0.0141	0.0026	0.0019	0.0192	0.0167	0.1405	0.026	0.1334	0.0465	0.0013
18	rs77088889	54679971	0.92	0.422441555019286	1.07	0.184406357471863	0.269865170610601	0.329327455472933	0.0046	0.004	0.0902	0.0097	0.0359	0.0123	0.0125	0.0271	8e-04	0.0465	0.0364	0.1516	0.0012	0.0381	0.1108	0.0117	0.0141	0.0026	0.0018	0.0193	0.0167	0.1406	0.0258	0.1332	0.0465	0.0012
18	rs9963904	54686616	0.92	0.422441555019286	1.07	0.184406357471863	0.25907946764721	0.338162932219285	0.0045	0.004	0.0903	0.0098	0.036	0.0123	0.0125	0.0272	8e-04	0.0465	0.0366	0.1515	0.0012	0.0379	0.1108	0.0117	0.0141	0.0026	0.0018	0.0193	0.0167	0.1406	0.0258	0.1331	0.0465	0.0012
18	rs62100201	54693858	0.92	0.422441555019286	1.07	0.184406357471863	0.223445274512649	0.319106437253525	0.0044	0.0041	0.0911	0.0098	0.0363	0.0123	0.0127	0.0272	7e-04	0.0464	0.0371	0.1514	0.0013	0.0376	0.1108	0.0119	0.0142	0.0026	0.0017	0.0192	0.0163	0.1409	0.0252	0.1323	0.0467	0.0012
18	rs56413950	54699619	0.92	0.422441555019286	1.07	0.184406357471863	0.224026412698255	0.313308713535886	0.0044	0.0041	0.091	0.0098	0.0363	0.0123	0.0127	0.0271	7e-04	0.0464	0.037	0.1513	0.0013	0.0375	0.1108	0.0119	0.0142	0.0026	0.0017	0.0192	0.0163	0.1409	0.0252	0.1324	0.0468	0.0012
18	rs1657382	54704906	0.92	0.422441555019286	1.07	0.184406357471863	0.226944733846243	0.311743930993851	0.0044	0.0041	0.091	0.0098	0.0364	0.0123	0.0127	0.0271	7e-04	0.0464	0.037	0.1514	0.0013	0.0374	0.111	0.0119	0.0143	0.0027	0.0017	0.0192	0.0163	0.1409	0.0251	0.1325	0.0468	0.0012
18	rs1617570	54706186	0.92	0.422441555019286	1.07	0.184406357471863	0.230347907417457	0.313549655750438	0.0044	0.0041	0.091	0.0098	0.0364	0.0123	0.0127	0.0271	7e-04	0.0464	0.037	0.1514	0.0012	0.0374	0.111	0.0119	0.0143	0.0027	0.0017	0.0192	0.0163	0.141	0.0251	0.1325	0.0469	0.0012
18	rs78951049	54714522	0.92	0.422441555019286	1.07	0.184406357471863	0.239819364682984	0.31306782631699	0.0044	0.0041	0.091	0.0098	0.0364	0.0122	0.0127	0.027	7e-04	0.0464	0.037	0.1513	0.0012	0.0373	0.1112	0.0119	0.0143	0.0026	0.0016	0.0192	0.0163	0.1408	0.0252	0.1325	0.047	0.0012
18	rs2027702	54725272	0.91	0.473491286898298	1.07	0.184406357471863	0.244939645741471	0.338409331429494	0.0044	0.004	0.0909	0.0099	0.0368	0.0121	0.0128	0.0267	7e-04	0.0467	0.037	0.1512	8e-04	0.037	0.1119	0.0121	0.0143	0.0025	0.0015	0.0191	0.0162	0.1404	0.0253	0.1325	0.0473	0.0011
18	rs4801078	54728683	0.91	0.473491286898298	1.07	0.184406357471863	0.259349576830839	0.352663952025324	0.0045	0.0041	0.0907	0.0099	0.0371	0.0121	0.0129	0.0266	6e-04	0.0467	0.0368	0.151	8e-04	0.0369	0.112	0.0121	0.0145	0.0023	0.0016	0.0192	0.0163	0.1401	0.0254	0.1326	0.0477	0.0011
18	rs79395910	54731120	0.91	0.473491286898298	1.07	0.184406357471863	0.275463725342813	0.349426382030218	0.0045	0.0041	0.0906	0.01	0.0371	0.012	0.0128	0.0268	6e-04	0.0465	0.0369	0.1509	7e-04	0.0369	0.112	0.0121	0.0145	0.0022	0.0016	0.0192	0.0164	0.1399	0.0255	0.1326	0.0478	0.0011
18	rs17062940	54731875	0.91	0.473491286898298	1.07	0.184406357471863	0.272309793108643	0.354410797068161	0.0045	0.0041	0.0905	0.01	0.0371	0.012	0.0128	0.0268	6e-04	0.0464	0.0369	0.1509	7e-04	0.0369	0.112	0.0121	0.0145	0.0021	0.0016	0.0193	0.0164	0.1398	0.0256	0.1327	0.0478	0.0011
18	rs60705247	54741103	0.91	0.473491286898298	1.07	0.184406357471863	0.29765152422617	0.391393639915272	0.0044	0.0042	0.0898	0.0103	0.0373	0.0119	0.013	0.0273	5e-04	0.0465	0.0373	0.1502	7e-04	0.037	0.112	0.0122	0.0148	0.0018	0.0017	0.0193	0.0165	0.1388	0.0259	0.133	0.0479	0.0011
18	rs1557351	54752314	0.9	0.528487958927512	1.07	0.184406357471863	0.306941210121958	0.400797747020609	0.0044	0.0043	0.0895	0.0104	0.0374	0.0119	0.013	0.0276	5e-04	0.0465	0.0373	0.1498	7e-04	0.037	0.112	0.0123	0.015	0.0018	0.0017	0.0193	0.0165	0.1383	0.026	0.1332	0.048	0.0011
18	rs62100236	54755490	0.9	0.528487958927512	1.06	0.212122118160079	0.305857819897889	0.410523068691815	0.0043	0.0043	0.0893	0.0105	0.0374	0.0119	0.0132	0.0278	5e-04	0.0465	0.0373	0.1498	7e-04	0.0371	0.1119	0.0124	0.0151	0.0017	0.0017	0.0193	0.0165	0.1377	0.0261	0.1329	0.0484	0.0011
18	rs78453406	54757738	0.9	0.528487958927512	1.06	0.212122118160079	0.305464362046502	0.419395388203675	0.0043	0.0043	0.0898	0.0105	0.0374	0.012	0.0133	0.0282	5e-04	0.0464	0.0375	0.1495	8e-04	0.0373	0.1115	0.0123	0.0152	0.0017	0.0017	0.0192	0.0165	0.1372	0.0262	0.1322	0.0489	0.0011
18	rs7227065	54758230	0.9	0.528487958927512	1.07	0.184406357471863	0.307483664652252	0.417433834524958	0.0043	0.0043	0.0898	0.0105	0.0375	0.012	0.0133	0.0282	5e-04	0.0464	0.0375	0.1495	8e-04	0.0373	0.1115	0.0122	0.0152	0.0017	0.0017	0.0192	0.0165	0.1372	0.0262	0.1322	0.0489	0.0011
18	rs948649	54758438	0.9	0.528487958927512	1.07	0.184406357471863	0.316281769281929	0.413518225962656	0.0043	0.0043	0.0898	0.0105	0.0375	0.012	0.0133	0.0282	5e-04	0.0464	0.0375	0.1495	8e-04	0.0373	0.1115	0.0122	0.0152	0.0016	0.0017	0.0192	0.0165	0.1372	0.0262	0.1322	0.0489	0.0011
18	rs79871291	54761766	0.9	0.528487958927512	1.07	0.184406357471863	0.338613669561726	0.389340733504436	0.0043	0.0043	0.0898	0.0106	0.0374	0.012	0.0134	0.0283	5e-04	0.0463	0.0376	0.1494	8e-04	0.0374	0.1112	0.0122	0.0153	0.0016	0.0017	0.0192	0.0165	0.1369	0.0263	0.1321	0.049	0.0011
18	rs6566857	54763914	0.89	0.587533376708783	1.07	0.184406357471863	0.250959042542698	0.346073384345236	0.0042	0.0044	0.0897	0.0114	0.0373	0.0123	0.0138	0.0288	6e-04	0.0459	0.0379	0.1487	0.0014	0.0381	0.109	0.0121	0.016	0.0015	0.0018	0.019	0.0164	0.1356	0.0266	0.1315	0.05	0.0012
18	rs12963285	54764414	0.89	0.587533376708783	1.07	0.184406357471863	0.240380543327388	0.313429177770568	0.0042	0.0046	0.09	0.0117	0.0373	0.0124	0.0138	0.029	6e-04	0.0457	0.038	0.1482	0.0017	0.0385	0.1087	0.0119	0.0162	0.0015	0.0019	0.0189	0.0163	0.135	0.0266	0.1313	0.0502	0.0012
18	rs117091783	54765829	0.89	0.587533376708783	1.06	0.212122118160079	0.219236696286989	0.295041918170026	0.0043	0.0047	0.0903	0.0118	0.0372	0.0124	0.0138	0.0293	7e-04	0.0454	0.038	0.1477	0.0019	0.0389	0.1084	0.0119	0.0165	0.0014	0.0019	0.0187	0.0161	0.1344	0.0267	0.1312	0.0507	0.0013
18	rs4800962	54766459	0.89	0.587533376708783	1.06	0.212122118160079	0.217108364672605	0.299904604025761	0.0043	0.0047	0.0903	0.0118	0.0372	0.0124	0.0138	0.0293	7e-04	0.0454	0.038	0.1477	0.0019	0.0389	0.1084	0.0119	0.0165	0.0014	0.0019	0.0187	0.0161	0.1344	0.0267	0.1312	0.0507	0.0013
18	rs17062376	54776693	0.88	0.650722301593725	1.07	0.184406357471863	0.232377888353922	0.276066770175467	0.0043	0.0047	0.0902	0.0119	0.0371	0.0125	0.0138	0.0294	7e-04	0.0453	0.038	0.1475	0.002	0.039	0.1081	0.012	0.0167	0.0014	0.0018	0.0186	0.0159	0.1341	0.0268	0.1313	0.0509	0.0013
18	rs80265103	54789414	0.88	0.650722301593725	1.07	0.184406357471863	0.242806196004167	0.267529005267728	0.0044	0.0048	0.0901	0.012	0.0371	0.0126	0.0138	0.0295	7e-04	0.0454	0.038	0.1471	0.002	0.0391	0.108	0.0121	0.0169	0.0013	0.0018	0.0185	0.0158	0.1339	0.0267	0.1313	0.051	0.0013
18	rs117014377	54792421	0.88	0.650722301593725	1.07	0.184406357471863	0.239301995730421	0.264892375237076	0.0044	0.0048	0.09	0.0121	0.0371	0.0127	0.0139	0.0295	7e-04	0.0454	0.038	0.147	0.002	0.0391	0.1079	0.0122	0.017	0.0013	0.0018	0.0185	0.0158	0.1339	0.0267	0.1313	0.0511	0.0013
18	rs9945726	54794024	0.88	0.650722301593725	1.06	0.212122118160079	0.230179188510995	0.263862866923018	0.0044	0.0048	0.09	0.0121	0.0371	0.0127	0.0139	0.0295	7e-04	0.0454	0.038	0.1469	0.002	0.0392	0.1079	0.0122	0.0171	0.0013	0.0018	0.0185	0.0158	0.1339	0.0267	0.1313	0.0511	0.0013
18	rs6566864	54803046	0.88	0.650722301593725	1.06	0.212122118160079	0.236296300104506	0.253298491117694	0.0044	0.0048	0.0902	0.0122	0.0369	0.0127	0.0139	0.0297	7e-04	0.0453	0.0382	0.1466	0.002	0.039	0.1081	0.0125	0.0172	0.0013	0.0017	0.0182	0.0156	0.1343	0.0265	0.1311	0.0512	0.0013
18	rs72928402	54805707	0.88	0.650722301593725	1.06	0.212122118160079	0.230432292615237	0.248123604624447	0.0044	0.0048	0.0901	0.0123	0.037	0.0127	0.0139	0.0297	7e-04	0.0451	0.0382	0.1465	0.0021	0.039	0.1082	0.0125	0.0172	0.0013	0.0017	0.0181	0.0156	0.1343	0.0265	0.1311	0.0512	0.0013
18	rs4075822	54811081	0.88	0.650722301593725	1.07	0.184406357471863	0.224816447230967	0.233684375168443	0.0044	0.0048	0.0899	0.0126	0.037	0.0128	0.014	0.03	7e-04	0.045	0.0383	0.1462	0.0022	0.0389	0.1084	0.0126	0.0173	0.0013	0.0017	0.018	0.0155	0.1338	0.0264	0.1309	0.0512	0.0014
18	rs12963874	54814043	0.88	0.650722301593725	1.07	0.184406357471863	0.22988409562584	0.221254179915476	0.0045	0.0048	0.0895	0.0128	0.037	0.0133	0.0142	0.0303	7e-04	0.0452	0.0385	0.1458	0.0022	0.039	0.1083	0.0126	0.0175	0.0013	0.0017	0.0178	0.0154	0.1333	0.0265	0.1305	0.0513	0.0014
18	rs62098672	54815067	0.88	0.650722301593725	1.07	0.184406357471863	0.234162227446173	0.218020067032075	0.0044	0.0049	0.0895	0.0128	0.037	0.0133	0.0142	0.0305	7e-04	0.0452	0.0386	0.1456	0.0022	0.0391	0.1083	0.0127	0.0176	0.0014	0.0016	0.0176	0.0152	0.1331	0.0265	0.1303	0.0514	0.0014
18	rs9956688	54816194	0.88	0.650722301593725	1.07	0.184406357471863	0.230981214723834	0.212771465328393	0.0045	0.0049	0.0895	0.0128	0.037	0.0134	0.0143	0.0306	6e-04	0.0453	0.0387	0.1455	0.0022	0.0392	0.1083	0.0128	0.0177	0.0014	0.0016	0.0175	0.0151	0.1328	0.0264	0.1301	0.0515	0.0014
18	rs79044520	54820495	0.88	0.650722301593725	1.07	0.184406357471863	0.267203578537919	0.187586756472022	0.0045	0.0049	0.0892	0.0129	0.0369	0.0133	0.0146	0.0308	8e-04	0.0454	0.0388	0.1451	0.0022	0.0394	0.1088	0.0128	0.018	0.0014	0.0017	0.0174	0.0149	0.1323	0.0264	0.1298	0.0512	0.0016
18	rs74459467	54827616	0.87	0.718142804220985	1.07	0.184406357471863	0.289994008456212	0.176754473406879	0.0044	0.0049	0.0889	0.013	0.037	0.0132	0.0147	0.0309	0.001	0.0454	0.0389	0.1449	0.0022	0.0395	0.1092	0.0128	0.0183	0.0015	0.0018	0.0173	0.0148	0.1318	0.0264	0.1295	0.0511	0.0017
18	rs10871741	54835559	0.87	0.718142804220985	1.07	0.184406357471863	0.287750840049848	0.174455164014898	0.0044	0.0049	0.0889	0.013	0.037	0.0132	0.0147	0.0309	0.001	0.0454	0.0389	0.1449	0.0022	0.0395	0.1092	0.0128	0.0183	0.0015	0.0018	0.0173	0.0148	0.1318	0.0264	0.1295	0.0511	0.0017
18	rs118047788	54837358	0.87	0.718142804220985	1.07	0.184406357471863	0.28961153534816	0.175553532120701	0.0044	0.0049	0.0889	0.013	0.037	0.0132	0.0147	0.0309	0.001	0.0454	0.0389	0.1449	0.0022	0.0395	0.1092	0.0128	0.0183	0.0015	0.0018	0.0173	0.0148	0.1318	0.0264	0.1294	0.0511	0.0017
18	rs35187337	54841758	0.87	0.718142804220985	1.07	0.184406357471863	0.296198574965686	0.176754473406879	0.0044	0.0049	0.0889	0.013	0.037	0.0132	0.0147	0.0309	0.001	0.0454	0.0389	0.1449	0.0022	0.0395	0.1092	0.0128	0.0183	0.0015	0.0018	0.0174	0.0148	0.1317	0.0264	0.1294	0.0511	0.0017
18	rs34493149	54853165	0.87	0.718142804220985	1.07	0.184406357471863	0.301349238448079	0.180777988392903	0.0044	0.0049	0.0888	0.013	0.0371	0.0132	0.0147	0.0311	0.001	0.0454	0.039	0.1449	0.0022	0.0395	0.1093	0.0129	0.0183	0.0014	0.0018	0.0174	0.0149	0.1313	0.0265	0.1292	0.0513	0.0017
18	rs1943401	54853977	0.87	0.718142804220985	1.07	0.184406357471863	0.297894049922907	0.180979982509537	0.0044	0.0049	0.0888	0.013	0.0371	0.0132	0.0147	0.0311	0.001	0.0453	0.039	0.1448	0.0022	0.0395	0.1093	0.013	0.0183	0.0014	0.0018	0.0174	0.0149	0.1313	0.0265	0.1292	0.0514	0.0017
18	rs1893660	54860268	0.87	0.718142804220985	1.07	0.184406357471863	0.308965658263482	0.185952958339467	0.0044	0.0049	0.0888	0.013	0.0371	0.0132	0.0147	0.0311	0.001	0.0453	0.039	0.1449	0.0022	0.0395	0.1093	0.013	0.0184	0.0014	0.0018	0.0174	0.0149	0.1312	0.0265	0.1292	0.0514	0.0017
18	rs72932190	54869868	0.87	0.718142804220985	1.07	0.184406357471863	0.322624415777311	0.200621126275782	0.0044	0.0048	0.0887	0.0131	0.0372	0.0132	0.0147	0.0311	0.001	0.0453	0.039	0.145	0.0022	0.0395	0.1093	0.0131	0.0184	0.0014	0.0018	0.0174	0.0149	0.131	0.0265	0.1291	0.0515	0.0016
18	rs75678489	54877990	0.87	0.718142804220985	1.07	0.184406357471863	0.334888069271557	0.199471469495925	0.0044	0.0048	0.0886	0.0131	0.0373	0.0131	0.0147	0.0312	0.001	0.0452	0.039	0.1452	0.0022	0.0394	0.1094	0.0132	0.0186	0.0014	0.0017	0.0174	0.0148	0.1306	0.0265	0.1289	0.0517	0.0017
18	rs117343095	54880765	0.87	0.718142804220985	1.07	0.184406357471863	0.338354255390364	0.19968033298259	0.0044	0.0048	0.0886	0.0131	0.0373	0.0131	0.0147	0.0312	0.001	0.0452	0.039	0.1452	0.0022	0.0393	0.1094	0.0132	0.0186	0.0014	0.0017	0.0174	0.0148	0.1306	0.0265	0.1289	0.0517	0.0017
18	rs8085418	54906617	0.87	0.718142804220985	1.06	0.212122118160079	0.370380551085438	0.199784792251232	0.0043	0.0048	0.0884	0.0132	0.0373	0.0131	0.0147	0.0312	0.001	0.0454	0.0391	0.1454	0.0023	0.0392	0.1095	0.0134	0.0188	0.0014	0.0017	0.0175	0.0148	0.1301	0.0264	0.1286	0.0519	0.0017
18	rs11872844	54913962	0.87	0.718142804220985	1.07	0.184406357471863	0.380393686521309	0.193239914462742	0.0044	0.0048	0.0882	0.0133	0.0373	0.0132	0.0146	0.0315	0.001	0.0454	0.0392	0.1454	0.0023	0.0392	0.1093	0.0134	0.0189	0.0014	0.0017	0.0174	0.0148	0.1298	0.0266	0.1286	0.0518	0.0017
18	rs4800968	54920558	0.87	0.718142804220985	1.07	0.184406357471863	0.384592054398064	0.190457601211917	0.0045	0.0048	0.0881	0.0132	0.0373	0.0132	0.0146	0.0315	0.001	0.0454	0.0392	0.1454	0.0023	0.0392	0.1093	0.0134	0.0189	0.0015	0.0017	0.0174	0.0148	0.1296	0.0266	0.1287	0.0518	0.0017
18	rs116875267	54920950	0.87	0.718142804220985	1.07	0.184406357471863	0.381882534521643	0.189635846206003	0.0045	0.0048	0.0881	0.0132	0.0373	0.0132	0.0146	0.0315	0.001	0.0454	0.0392	0.1454	0.0023	0.0392	0.1093	0.0134	0.0189	0.0015	0.0017	0.0174	0.0148	0.1296	0.0266	0.1287	0.0518	0.0017
18	rs17807643	54922416	0.87	0.718142804220985	1.06	0.212122118160079	0.376931196258178	0.190766070545243	0.0045	0.0048	0.0881	0.0132	0.0373	0.0132	0.0146	0.0315	0.001	0.0453	0.0392	0.1454	0.0023	0.0393	0.1093	0.0134	0.0189	0.0015	0.0017	0.0174	0.0148	0.1296	0.0266	0.1287	0.0518	0.0017
18	rs76049203	54925175	0.87	0.718142804220985	1.06	0.212122118160079	0.383263728912434	0.198428254519909	0.0044	0.0048	0.0881	0.0132	0.0373	0.0132	0.0146	0.0315	0.001	0.0453	0.0392	0.1454	0.0023	0.0393	0.1094	0.0135	0.0189	0.0015	0.0017	0.0174	0.0148	0.1295	0.0266	0.1287	0.0518	0.0017
18	rs7232310	54938896	0.87	0.718142804220985	1.06	0.212122118160079	0.389036617314549	0.20135387931566	0.0044	0.0048	0.0881	0.0131	0.0373	0.0132	0.0146	0.0315	0.0011	0.0453	0.0392	0.1454	0.0023	0.0393	0.1094	0.0135	0.0189	0.0015	0.0017	0.0174	0.0148	0.1295	0.0266	0.1287	0.0517	0.0017
18	rs73961027	54938961	0.87	0.718142804220985	1.06	0.212122118160079	0.386255736031103	0.200830392877578	0.0044	0.0048	0.0881	0.0132	0.0373	0.0132	0.0146	0.0315	0.0011	0.0453	0.0392	0.1455	0.0023	0.0393	0.1094	0.0135	0.0189	0.0015	0.0017	0.0174	0.0148	0.1295	0.0266	0.1286	0.0517	0.0017
18	rs2193280	54943951	0.87	0.718142804220985	1.06	0.212122118160079	0.422028507274718	0.211386077689229	0.0044	0.0047	0.0882	0.0132	0.0372	0.0132	0.0147	0.0312	0.001	0.0456	0.0394	0.1459	0.0023	0.0386	0.1092	0.0135	0.019	0.0015	0.0016	0.0178	0.0149	0.1286	0.0267	0.1288	0.052	0.0016
18	rs11152006	54959143	0.85	0.865999623192944	1.06	0.212122118160079	0.451722886318452	0.19728284520975	0.0039	0.0047	0.0882	0.0119	0.0383	0.0129	0.0144	0.0326	0.0015	0.0446	0.0412	0.1467	0.0028	0.0399	0.1097	0.0139	0.0204	0.0025	0.0016	0.0181	0.0155	0.1227	0.0276	0.1251	0.0523	0.0018
18	rs60690292	54964874	0.84	0.946582027722497	1.06	0.212122118160079	0.479066372302154	0.180878975749788	0.0038	0.0047	0.0881	0.0113	0.0387	0.0131	0.0142	0.0324	0.0017	0.0444	0.0418	0.1472	0.0028	0.0405	0.1096	0.0142	0.0207	0.003	0.0016	0.0182	0.0155	0.1215	0.0275	0.1244	0.0521	0.0019
18	rs76722616	54966488	0.84	0.946582027722497	1.06	0.212122118160079	0.481973802395429	0.182092335747481	0.0038	0.0047	0.088	0.0113	0.0387	0.0131	0.0142	0.0324	0.0017	0.0444	0.0418	0.1472	0.0028	0.0405	0.1096	0.0142	0.0207	0.003	0.0016	0.0182	0.0155	0.1215	0.0275	0.1244	0.0521	0.0019
18	rs58482840	54966981	0.84	0.946582027722497	1.07	0.184406357471863	0.479066372302154	0.181991115950317	0.0038	0.0047	0.088	0.0113	0.0387	0.0131	0.0142	0.0324	0.0017	0.0445	0.0418	0.1472	0.0028	0.0405	0.1095	0.0143	0.0208	0.003	0.0016	0.0182	0.0155	0.1214	0.0275	0.1243	0.0521	0.0019
18	rs17063382	54967751	0.84	0.946582027722497	1.07	0.184406357471863	0.472233772485087	0.180979982509537	0.0038	0.0047	0.088	0.0113	0.0387	0.0131	0.0142	0.0324	0.0017	0.0445	0.0418	0.1473	0.0028	0.0405	0.1095	0.0143	0.0208	0.003	0.0016	0.0182	0.0156	0.1215	0.0275	0.1244	0.052	0.0019
18	rs4800975	54977867	0.84	0.946582027722497	1.07	0.184406357471863	0.480983082062176	0.17976918329865	0.0038	0.0047	0.088	0.0112	0.0387	0.0132	0.0142	0.0323	0.0017	0.0444	0.0419	0.1474	0.0028	0.0406	0.1094	0.0144	0.0208	0.0031	0.0016	0.0182	0.0156	0.1212	0.0274	0.1241	0.052	0.0019
18	rs1943406	54986641	0.84	0.946582027722497	1.07	0.184406357471863	0.500038151977888	0.180172472046848	0.0039	0.0047	0.0881	0.0112	0.0388	0.0131	0.014	0.0325	0.0019	0.0443	0.042	0.1476	0.0029	0.0407	0.1094	0.0143	0.021	0.0032	0.0016	0.0186	0.0156	0.1204	0.0275	0.1236	0.052	0.002
18	rs17734946	54987389	0.84	0.946582027722497	1.06	0.212122118160079	0.484392817748614	0.1763538447233	0.0039	0.0047	0.088	0.0113	0.0388	0.0131	0.014	0.0324	0.0019	0.0443	0.042	0.1476	0.0029	0.0407	0.1094	0.0143	0.021	0.0032	0.0016	0.0186	0.0156	0.1204	0.0275	0.1236	0.052	0.002
18	rs1159317	54987594	0.84	0.946582027722497	1.06	0.212122118160079	0.475367156615022	0.173657854471256	0.0039	0.0047	0.088	0.0113	0.0388	0.0132	0.014	0.0324	0.0019	0.0443	0.042	0.1476	0.0029	0.0407	0.1094	0.0143	0.021	0.0032	0.0016	0.0186	0.0156	0.1204	0.0275	0.1236	0.052	0.002
18	rs17808058	54992839	0.84	0.946582027722497	1.06	0.212122118160079	0.52350207906397	0.183714477515558	0.0039	0.0047	0.0879	0.0113	0.0389	0.0131	0.014	0.0324	0.002	0.0443	0.0421	0.1476	0.0029	0.0407	0.1092	0.0143	0.021	0.0033	0.0016	0.0186	0.0156	0.1202	0.0275	0.1235	0.052	0.002
18	rs73447494	54995829	0.84	0.946582027722497	1.06	0.212122118160079	0.536208307140606	0.16978921223035	0.004	0.0048	0.0879	0.0113	0.0389	0.0131	0.014	0.0325	0.0021	0.0443	0.0422	0.1476	0.0029	0.0408	0.1091	0.0143	0.021	0.0033	0.0017	0.0186	0.0156	0.1201	0.0275	0.1234	0.052	0.0021
18	rs643006	55012766	0.84	0.946582027722497	1.06	0.212122118160079	0.576536675055309	0.175453581735992	0.0041	0.0048	0.0875	0.0114	0.0393	0.0131	0.0141	0.0329	0.0021	0.0445	0.0426	0.147	0.0029	0.0413	0.1084	0.0145	0.0211	0.0033	0.0016	0.0187	0.0159	0.1195	0.0272	0.1231	0.0519	0.0021
18	rs75858984	55016814	0.84	0.946582027722497	1.06	0.212122118160079	0.60002676399416	0.18108100866617	0.0041	0.0048	0.0874	0.0114	0.0394	0.0131	0.0141	0.033	0.0021	0.0444	0.0428	0.147	0.0029	0.0415	0.1083	0.0145	0.0211	0.0032	0.0016	0.0187	0.0159	0.1191	0.0271	0.123	0.0519	0.002
18	rs3745060	55021725	0.83	1.03168894651748	1.07	0.184406357471863	0.598927761892201	0.205452687075189	0.0044	0.0049	0.0875	0.0116	0.0396	0.0133	0.0141	0.0335	0.0022	0.0441	0.0434	0.1469	0.0029	0.0421	0.108	0.0146	0.0212	0.0029	0.0015	0.019	0.0159	0.1176	0.0271	0.1226	0.0521	0.0019
18	rs3745061	55021936	0.83	1.03168894651748	1.07	0.184406357471863	0.602089900669052	0.205241821329961	0.0044	0.0049	0.0875	0.0116	0.0396	0.0133	0.0141	0.0336	0.0022	0.0441	0.0434	0.1469	0.0029	0.0421	0.108	0.0146	0.0212	0.0029	0.0015	0.019	0.0159	0.1176	0.0271	0.1226	0.0521	0.0019
18	rs1942964	55027212	0.83	1.03168894651748	1.07	0.184406357471863	0.643537673555817	0.23467504402318	0.0045	0.0049	0.0878	0.0116	0.0396	0.0131	0.0138	0.0338	0.0021	0.0441	0.0434	0.1471	0.0029	0.0423	0.1078	0.0145	0.0212	0.0029	0.0015	0.0191	0.016	0.1173	0.0272	0.1223	0.052	0.0019
18	rs542425	55028006	0.83	1.03168894651748	1.07	0.184406357471863	0.65164986742133	0.241424953590957	0.0045	0.0049	0.0878	0.0116	0.0396	0.0131	0.0138	0.0338	0.0021	0.0441	0.0434	0.1471	0.0029	0.0423	0.1078	0.0145	0.0212	0.0029	0.0015	0.0191	0.016	0.1173	0.0272	0.1223	0.052	0.0019
18	rs1153607	55036633	0.83	1.03168894651748	1.07	0.184406357471863	0.676987814842948	0.242203447592666	0.0045	0.0049	0.0877	0.0116	0.0397	0.0131	0.0138	0.0338	0.0022	0.0441	0.0434	0.1471	0.0029	0.0424	0.1078	0.0145	0.0212	0.0029	0.0015	0.0191	0.0159	0.1173	0.0272	0.1222	0.052	0.0019
18	rs72927561	55052088	0.83	1.03168894651748	1.07	0.184406357471863	0.707639288601253	0.251156942551563	0.0046	0.005	0.0873	0.0116	0.0397	0.0133	0.0137	0.0339	0.0022	0.0443	0.0436	0.147	0.0029	0.0428	0.1077	0.0147	0.0213	0.0029	0.0015	0.0192	0.0158	0.1171	0.0273	0.1216	0.0516	0.0019
18	rs2612228	55053699	0.83	1.03168894651748	1.07	0.184406357471863	0.759778777805631	0.248123604624447	0.0046	0.005	0.0873	0.0115	0.0397	0.0133	0.0136	0.034	0.0022	0.0443	0.0436	0.147	0.0029	0.0427	0.1077	0.0147	0.0214	0.0029	0.0015	0.0192	0.0159	0.1171	0.0273	0.1215	0.0518	0.0019
18	rs79526313	55067583	0.83	1.03168894651748	1.07	0.184406357471863	0.780686727702501	0.234344671015195	0.0047	0.005	0.0869	0.0116	0.0398	0.0133	0.0136	0.0341	0.0023	0.0442	0.0436	0.1467	0.003	0.0429	0.1076	0.0147	0.0215	0.0029	0.0016	0.0191	0.0159	0.1169	0.0275	0.1214	0.0518	0.0019
18	rs62100972	55075576	0.83	1.03168894651748	1.07	0.184406357471863	0.748430786601834	0.222227450416585	0.0048	0.0051	0.0867	0.0116	0.04	0.0134	0.0136	0.0341	0.0023	0.0441	0.0435	0.1466	0.003	0.0431	0.1074	0.0148	0.0215	0.0029	0.0016	0.0191	0.0159	0.1167	0.0276	0.1212	0.0518	0.002
18	rs1230729	55076017	0.82	1.12138066584829	1.07	0.184406357471863	0.747064959602054	0.222443922311406	0.0048	0.0051	0.0868	0.0116	0.0399	0.0134	0.0135	0.0341	0.0023	0.0441	0.0435	0.1466	0.003	0.0431	0.1074	0.0148	0.0215	0.0029	0.0016	0.0191	0.0159	0.1167	0.0276	0.1212	0.0518	0.002
18	rs55855238	55089715	0.82	1.12138066584829	1.07	0.184406357471863	0.735273766132837	0.205663625006384	0.0049	0.0051	0.0872	0.0116	0.0401	0.0134	0.0135	0.034	0.0024	0.0442	0.0435	0.1463	0.003	0.0432	0.1074	0.0148	0.0216	0.0029	0.0017	0.0192	0.0158	0.116	0.0278	0.121	0.0518	0.002
18	rs1217561	55091205	0.82	1.12138066584829	1.07	0.184406357471863	0.587444550315074	0.204188576914804	0.0056	0.0053	0.086	0.0114	0.0404	0.0133	0.0124	0.0332	0.0026	0.0449	0.044	0.1452	0.0037	0.0439	0.1063	0.0153	0.0212	0.0033	0.0022	0.0197	0.0157	0.1148	0.029	0.1195	0.0534	0.0024
18	rs76494192	55091804	0.81	1.21571301420429	1.06	0.212122118160079	0.567062103102549	0.185036094880622	0.0058	0.0053	0.0854	0.0116	0.0405	0.0134	0.0123	0.033	0.0027	0.0448	0.044	0.1446	0.004	0.044	0.106	0.0159	0.0212	0.0035	0.0023	0.0198	0.0156	0.1141	0.0292	0.1191	0.0539	0.0025
18	rs75880130	55097852	0.81	1.21571301420429	1.06	0.212122118160079	0.470456537871509	0.163214604267498	0.0058	0.0053	0.085	0.0118	0.0404	0.0145	0.0122	0.0328	0.0027	0.0447	0.0439	0.1444	0.0043	0.0442	0.1049	0.0163	0.0211	0.0036	0.0024	0.0198	0.0155	0.1136	0.0293	0.119	0.0541	0.0026
18	rs3760620	55100118	0.81	1.21571301420429	1.06	0.212122118160079	0.426976284096513	0.176554119740517	0.0059	0.0053	0.085	0.0119	0.0404	0.0145	0.0123	0.0328	0.0026	0.0448	0.0439	0.1444	0.0043	0.0443	0.1046	0.0164	0.0211	0.0037	0.0024	0.0199	0.0155	0.1137	0.0294	0.1188	0.0541	0.0026
18	rs3760617	55100634	0.81	1.21571301420429	1.06	0.212122118160079	0.418090942058749	0.173160180601383	0.0059	0.0053	0.0851	0.0119	0.0404	0.0145	0.0123	0.0328	0.0026	0.0449	0.0439	0.1443	0.0043	0.0444	0.1045	0.0165	0.0211	0.0037	0.0025	0.0199	0.0155	0.1137	0.0294	0.1188	0.0541	0.0026
18	rs117826825	55102034	0.81	1.21571301420429	1.06	0.212122118160079	0.416994027191941	0.150911752819125	0.0059	0.0053	0.0851	0.0119	0.0404	0.0145	0.0123	0.0328	0.0026	0.0448	0.044	0.1441	0.0044	0.0444	0.1044	0.0165	0.0211	0.0038	0.0025	0.0199	0.0154	0.1138	0.0294	0.1187	0.054	0.0026
18	rs79019704	55103512	0.81	1.21571301420429	1.06	0.212122118160079	0.41820649035478	0.142655642474505	0.0059	0.0053	0.0852	0.012	0.0403	0.0145	0.0123	0.0327	0.0026	0.0447	0.044	0.144	0.0044	0.0444	0.1044	0.0165	0.0211	0.0038	0.0025	0.0199	0.0154	0.1139	0.0293	0.1187	0.054	0.0026
18	rs12962172	55108340	0.81	1.21571301420429	1.06	0.212122118160079	0.409813347645602	0.135206467687963	0.006	0.0053	0.0851	0.0121	0.0403	0.0145	0.0123	0.0327	0.0026	0.0447	0.0441	0.1439	0.0044	0.0444	0.1043	0.0166	0.0211	0.0039	0.0026	0.0198	0.0153	0.114	0.0292	0.1189	0.0538	0.0026
18	rs3911641	55108584	0.81	1.21571301420429	1.06	0.212122118160079	0.406559666679474	0.13630081096927	0.006	0.0053	0.0851	0.0121	0.0403	0.0145	0.0123	0.0327	0.0026	0.0447	0.0441	0.1439	0.0044	0.0444	0.1043	0.0166	0.0211	0.0039	0.0026	0.0198	0.0153	0.114	0.0292	0.1189	0.0538	0.0026
18	rs55949795	55110386	0.81	1.21571301420429	1.06	0.212122118160079	0.462772666600516	0.144051042137703	0.006	0.0053	0.0853	0.0121	0.0404	0.0145	0.0123	0.0328	0.0026	0.0447	0.0442	0.1439	0.0044	0.0444	0.1034	0.0166	0.021	0.0039	0.0026	0.0198	0.0154	0.1139	0.0292	0.1188	0.054	0.0026
18	rs4060160	55111632	0.81	1.21571301420429	1.06	0.212122118160079	0.530485581402004	0.14451726923519	0.0061	0.0055	0.0855	0.0122	0.0404	0.0148	0.0122	0.0326	0.0027	0.0449	0.0443	0.1435	0.0045	0.0449	0.102	0.0168	0.0213	0.0042	0.0027	0.0196	0.0151	0.1134	0.0292	0.1184	0.0547	0.0026
18	rs56261635	55111988	0.81	1.21571301420429	1.06	0.212122118160079	0.573101243313013	0.146575137116279	0.0061	0.0057	0.0857	0.0124	0.0404	0.0149	0.0122	0.0326	0.0027	0.045	0.0444	0.1431	0.0046	0.0452	0.101	0.0168	0.0214	0.0043	0.0027	0.0196	0.0148	0.1129	0.0293	0.1185	0.0553	0.0025
18	rs58128909	55112102	0.81	1.21571301420429	1.06	0.212122118160079	0.554411212622593	0.153478242882587	0.0061	0.0058	0.0856	0.0124	0.0404	0.015	0.0122	0.0326	0.0028	0.0449	0.0445	0.143	0.0046	0.0454	0.1007	0.0169	0.0214	0.0044	0.0027	0.0196	0.0148	0.1126	0.0293	0.1185	0.0555	0.0025
18	rs12966868	55112314	0.81	1.21571301420429	1.06	0.212122118160079	0.614467757893824	0.13951106584179	0.0061	0.0058	0.0858	0.0125	0.0402	0.0152	0.0123	0.0323	0.0028	0.0448	0.0443	0.1432	0.0046	0.0454	0.1002	0.0169	0.0212	0.0046	0.0028	0.0195	0.0144	0.113	0.0291	0.1189	0.0554	0.0024
18	rs17684945	55112610	0.81	1.21571301420429	1.06	0.212122118160079	0.596115820018459	0.128083639446041	0.0061	0.0059	0.0858	0.0125	0.0402	0.0153	0.0123	0.0322	0.0029	0.0447	0.0443	0.1431	0.0046	0.0453	0.0999	0.017	0.0212	0.0047	0.0028	0.0194	0.0144	0.1132	0.0291	0.1191	0.0555	0.0024
18	rs117327520	55113609	0.81	1.21571301420429	1.06	0.212122118160079	0.60339824445182	0.13113168761125	0.0061	0.006	0.0857	0.0127	0.0402	0.0156	0.0124	0.032	0.0029	0.0448	0.0445	0.1429	0.0047	0.0453	0.0994	0.017	0.021	0.0049	0.003	0.0192	0.0142	0.1133	0.029	0.1194	0.0556	0.0023
18	rs3786480	55114498	0.81	1.21571301420429	1.07	0.184406357471863	0.56398698476704	0.135570888800064	0.0061	0.0061	0.0856	0.0128	0.0402	0.0157	0.0124	0.0319	0.003	0.0448	0.0445	0.1427	0.0047	0.0453	0.099	0.0171	0.021	0.005	0.003	0.019	0.0141	0.1133	0.0289	0.1196	0.0557	0.0023
18	rs606196	55114612	0.81	1.21571301420429	1.07	0.184406357471863	0.596321364368671	0.152716186488065	0.0061	0.0061	0.0856	0.0128	0.0401	0.0158	0.0124	0.0319	0.003	0.0448	0.0446	0.1427	0.0047	0.0453	0.0989	0.0171	0.0209	0.005	0.003	0.019	0.0141	0.1133	0.0289	0.1196	0.0557	0.0023
18	rs79654383	55119033	0.81	1.21571301420429	1.08	0.159408631830651	0.653935258888662	0.167030541089163	0.0062	0.0061	0.0857	0.013	0.04	0.016	0.0125	0.0316	0.003	0.0446	0.0447	0.1427	0.0048	0.0454	0.0985	0.0171	0.021	0.0052	0.0032	0.0189	0.014	0.1135	0.0287	0.1195	0.0557	0.0022
18	rs1217567	55120754	0.81	1.21571301420429	1.08	0.159408631830651	0.662178268666243	0.181586430193499	0.0062	0.0061	0.0857	0.0131	0.04	0.016	0.0125	0.0315	0.003	0.0445	0.0447	0.1427	0.0048	0.0454	0.0985	0.0171	0.021	0.0052	0.0032	0.0189	0.014	0.1135	0.0287	0.1195	0.0557	0.0022
18	rs503581	55128675	0.81	1.21571301420429	1.08	0.159408631830651	0.605121745172716	0.138866829495454	0.0062	0.0062	0.0856	0.0131	0.0399	0.0161	0.0125	0.0314	0.0031	0.0444	0.0447	0.1425	0.0049	0.0455	0.0982	0.0172	0.0211	0.0056	0.0033	0.0188	0.014	0.1137	0.0287	0.1194	0.0556	0.0022
18	rs4060162	55131802	0.81	1.21571301420429	1.08	0.159408631830651	0.589419415377806	0.131672330810134	0.0062	0.0062	0.0856	0.0131	0.0399	0.0161	0.0125	0.0314	0.0031	0.0444	0.0447	0.1426	0.0049	0.0455	0.0982	0.0172	0.0211	0.0056	0.0033	0.0188	0.0139	0.1138	0.0286	0.1194	0.0554	0.0022
18	rs566627	55136794	0.81	1.21571301420429	1.08	0.159408631830651	0.589760220051438	0.128709003578474	0.0062	0.0062	0.0856	0.0136	0.0399	0.0162	0.0125	0.0313	0.0031	0.0442	0.0447	0.1426	0.0052	0.0455	0.0982	0.0171	0.021	0.0057	0.0034	0.0189	0.0139	0.1135	0.0286	0.119	0.0555	0.0022
18	rs3786472	55138428	0.81	1.21571301420429	1.07	0.184406357471863	0.62255095609079	0.135662050367464	0.0062	0.0062	0.0857	0.0136	0.0399	0.0162	0.0125	0.0313	0.0031	0.0442	0.0447	0.1425	0.0053	0.0455	0.0982	0.0172	0.021	0.0057	0.0034	0.0189	0.0138	0.1135	0.0285	0.119	0.0555	0.0022
18	rs80080762	55140645	0.81	1.21571301420429	1.07	0.184406357471863	0.63082314360611	0.13484240717599	0.0062	0.0062	0.0857	0.0136	0.0398	0.0162	0.0125	0.0313	0.0031	0.0442	0.0447	0.1425	0.0052	0.0455	0.0982	0.0172	0.021	0.0058	0.0034	0.019	0.0138	0.1135	0.0285	0.119	0.0555	0.0022
18	rs588895	55141500	0.81	1.21571301420429	1.07	0.184406357471863	0.636459770225708	0.137764962141785	0.0062	0.0061	0.0857	0.0136	0.0398	0.0162	0.0125	0.0313	0.0031	0.0442	0.0447	0.1426	0.0052	0.0455	0.0982	0.0172	0.021	0.0058	0.0034	0.0189	0.0138	0.1135	0.0285	0.119	0.0555	0.0022
18	rs62093612	55141974	0.81	1.21571301420429	1.07	0.184406357471863	0.644105444203531	0.1368491957257	0.0062	0.0061	0.0857	0.0136	0.0398	0.0162	0.0125	0.0313	0.0031	0.0442	0.0447	0.1426	0.0052	0.0455	0.0982	0.0172	0.021	0.0058	0.0034	0.0189	0.0138	0.1134	0.0285	0.1189	0.0555	0.0022
18	rs6566883	55146343	0.81	1.21571301420429	1.07	0.184406357471863	0.664480273809109	0.180878975749788	0.0062	0.0062	0.086	0.0135	0.0404	0.0166	0.0125	0.0309	0.0031	0.0442	0.045	0.1427	0.0051	0.0461	0.0979	0.017	0.021	0.0062	0.0034	0.0188	0.0135	0.1133	0.0283	0.1185	0.0552	0.0023
18	rs519596	55151865	0.81	1.21571301420429	1.07	0.184406357471863	0.648228584054231	0.157886255595879	0.0062	0.0063	0.0861	0.0135	0.0405	0.0169	0.0126	0.0309	0.0032	0.0441	0.0448	0.1426	0.0053	0.0461	0.0977	0.017	0.0212	0.0063	0.0033	0.0187	0.0134	0.1131	0.0282	0.1183	0.0551	0.0023
18	rs72934308	55154266	0.81	1.21571301420429	1.07	0.184406357471863	0.65214948693463	0.160978777219812	0.0062	0.0063	0.0861	0.0135	0.0405	0.0169	0.0126	0.0309	0.0032	0.0441	0.0448	0.1426	0.0053	0.0461	0.0977	0.017	0.0212	0.0063	0.0033	0.0187	0.0134	0.1131	0.0282	0.1183	0.0551	0.0023
18	rs72936135	55158297	0.81	1.21571301420429	1.07	0.184406357471863	0.688721873110989	0.206402475603754	0.0062	0.0064	0.0861	0.0136	0.0405	0.0169	0.0126	0.0309	0.0032	0.0441	0.0449	0.1426	0.0054	0.0462	0.0975	0.017	0.0211	0.0064	0.0034	0.0187	0.0133	0.113	0.0282	0.1182	0.0551	0.0023
18	rs8098520	55169729	0.81	1.21571301420429	1.07	0.184406357471863	0.688868205958763	0.192517260682641	0.0064	0.0067	0.0861	0.0137	0.041	0.0171	0.0127	0.0308	0.0033	0.0437	0.0452	0.1424	0.006	0.0465	0.0965	0.0169	0.0206	0.0066	0.0035	0.0192	0.0131	0.1123	0.0281	0.1178	0.055	0.0025
18	rs1460210	55172312	0.81	1.21571301420429	1.07	0.184406357471863	0.605052761621817	0.208200494923219	0.0066	0.0069	0.0862	0.0137	0.0414	0.0172	0.0126	0.0306	0.0035	0.0436	0.0454	0.1425	0.0064	0.0467	0.0957	0.0169	0.0202	0.0068	0.0035	0.0193	0.013	0.1122	0.028	0.1175	0.0549	0.0028
18	rs617172	55172589	0.81	1.21571301420429	1.07	0.184406357471863	0.598378609958516	0.196762943231007	0.0066	0.0069	0.0862	0.0137	0.0414	0.0172	0.0126	0.0306	0.0035	0.0436	0.0454	0.1426	0.0064	0.0467	0.0957	0.0169	0.0202	0.0068	0.0035	0.0193	0.013	0.1123	0.028	0.1174	0.055	0.0028
18	rs61659607	55173266	0.81	1.21571301420429	1.07	0.184406357471863	0.606087895533257	0.199053962880584	0.0066	0.0069	0.0862	0.0137	0.0414	0.0172	0.0126	0.0306	0.0035	0.0436	0.0454	0.1426	0.0064	0.0467	0.0957	0.0169	0.0202	0.0068	0.0035	0.0193	0.013	0.1123	0.028	0.1174	0.055	0.0028
18	rs10503015	55175143	0.81	1.21571301420429	1.07	0.184406357471863	0.62101421314472	0.204083351998169	0.0066	0.0069	0.0862	0.0137	0.0414	0.0172	0.0124	0.0306	0.0034	0.0436	0.0455	0.1425	0.0064	0.0468	0.0956	0.0169	0.0202	0.0067	0.0035	0.0193	0.013	0.1124	0.028	0.1175	0.055	0.0027
18	rs34558506	55180897	0.81	1.21571301420429	1.07	0.184406357471863	0.643395766463765	0.220606109694163	0.0066	0.0069	0.0862	0.0137	0.0414	0.0172	0.0124	0.0305	0.0035	0.0436	0.0455	0.1425	0.0064	0.0468	0.0956	0.0169	0.0202	0.0068	0.0035	0.0193	0.013	0.1123	0.028	0.1175	0.055	0.0028
18	rs17685554	55183945	0.81	1.21571301420429	1.07	0.184406357471863	0.706158919654905	0.258166256845723	0.0067	0.007	0.0865	0.0137	0.0415	0.0173	0.0125	0.0302	0.0035	0.0437	0.0455	0.1422	0.0067	0.0467	0.0953	0.017	0.0203	0.0068	0.0037	0.0193	0.0129	0.1117	0.0281	0.1172	0.055	0.0028
18	rs478683	55184820	0.82	1.12138066584829	1.07	0.184406357471863	0.707121002582386	0.256918241675486	0.0067	0.007	0.0865	0.0137	0.0415	0.0173	0.0125	0.0301	0.0035	0.0437	0.0455	0.1422	0.0067	0.0467	0.0953	0.017	0.0203	0.0068	0.0037	0.0193	0.0129	0.1117	0.0281	0.1172	0.055	0.0028
18	rs17832032	55190299	0.82	1.12138066584829	1.07	0.184406357471863	0.712088664165121	0.272018297766819	0.0067	0.007	0.0866	0.0137	0.0415	0.0173	0.0125	0.03	0.0036	0.0436	0.0455	0.1421	0.0068	0.0468	0.0954	0.0169	0.0203	0.0069	0.0038	0.0193	0.0129	0.1117	0.028	0.1171	0.0549	0.0029
18	rs12967876	55191037	0.82	1.12138066584829	1.07	0.184406357471863	0.709121036331784	0.269022860928365	0.0067	0.007	0.0866	0.0137	0.0415	0.0173	0.0125	0.03	0.0036	0.0436	0.0456	0.1421	0.0068	0.0468	0.0954	0.0169	0.0203	0.0069	0.0038	0.0193	0.0129	0.1117	0.028	0.1171	0.0549	0.0029
18	rs1942853	55195681	0.82	1.12138066584829	1.07	0.184406357471863	0.720725876975557	0.30503009024352	0.0067	0.007	0.0865	0.0137	0.0416	0.0174	0.0125	0.03	0.0036	0.0436	0.0456	0.1421	0.0069	0.0468	0.0954	0.017	0.0204	0.0069	0.0037	0.0193	0.0129	0.1117	0.028	0.117	0.0548	0.0029
18	rs80114148	55200381	0.82	1.12138066584829	1.07	0.184406357471863	0.697894380093087	0.410653169499924	0.0069	0.0072	0.0864	0.0137	0.0415	0.0178	0.0128	0.0296	0.0037	0.0433	0.0452	0.1417	0.0071	0.0467	0.0958	0.0171	0.0203	0.007	0.0039	0.0191	0.0126	0.1118	0.0279	0.1165	0.0551	0.0031
18	rs62092519	55201885	0.82	1.12138066584829	1.07	0.184406357471863	0.682734219363973	0.370621581428709	0.007	0.0073	0.0864	0.0137	0.0416	0.0179	0.0129	0.0296	0.0037	0.0431	0.0453	0.1414	0.0071	0.0468	0.0958	0.0172	0.0203	0.0071	0.0039	0.0191	0.0126	0.1118	0.0279	0.1162	0.0552	0.0031
18	rs17685679	55203166	0.82	1.12138066584829	1.07	0.184406357471863	0.688721873110989	0.371886772123431	0.007	0.0073	0.0864	0.0137	0.0416	0.0179	0.013	0.0295	0.0037	0.043	0.0454	0.1413	0.0072	0.0468	0.0957	0.0172	0.0203	0.0071	0.0039	0.0191	0.0126	0.1117	0.0279	0.1161	0.0553	0.0032
18	rs13380906	55203971	0.82	1.12138066584829	1.07	0.184406357471863	0.692237699943226	0.373786831923414	0.007	0.0073	0.0864	0.0137	0.0416	0.0179	0.013	0.0295	0.0038	0.043	0.0454	0.1412	0.0072	0.0468	0.0957	0.0172	0.0203	0.0071	0.004	0.0191	0.0126	0.1117	0.0279	0.1161	0.0553	0.0032
18	rs17063853	55205564	0.82	1.12138066584829	1.08	0.159408631830651	0.690112596877034	0.381541645720922	0.007	0.0073	0.0865	0.0138	0.0416	0.0179	0.0131	0.0295	0.0038	0.043	0.0454	0.141	0.0072	0.0467	0.0956	0.0173	0.0203	0.0071	0.0039	0.0191	0.0126	0.1116	0.0279	0.1161	0.0554	0.0032
18	rs7240764	55209817	0.82	1.12138066584829	1.08	0.159408631830651	0.763756736507707	0.466659740392153	0.0069	0.0073	0.0864	0.0137	0.0418	0.0178	0.0132	0.0295	0.0038	0.0429	0.0457	0.1407	0.0072	0.0466	0.0955	0.0173	0.0204	0.0071	0.0039	0.0191	0.0125	0.1111	0.0281	0.1161	0.0555	0.0032
18	rs9959170	55211141	0.82	1.12138066584829	1.08	0.159408631830651	0.792244507189117	0.43874882775966	0.0069	0.0073	0.0862	0.0138	0.042	0.0177	0.0134	0.0296	0.0039	0.0431	0.0459	0.1405	0.0072	0.0465	0.0952	0.0174	0.0207	0.0071	0.0041	0.0192	0.0126	0.1104	0.0282	0.116	0.0556	0.0033
18	rs7236652	55211506	0.82	1.12138066584829	1.08	0.159408631830651	0.791155407695381	0.467602346928343	0.0068	0.0073	0.0864	0.0138	0.042	0.0175	0.0134	0.0296	0.0038	0.0431	0.0458	0.1404	0.0072	0.0465	0.0952	0.0174	0.0207	0.0072	0.0041	0.0192	0.0126	0.1102	0.0283	0.1161	0.0556	0.0033
18	rs663774	55213381	0.84	0.946582027722497	1.07	0.184406357471863	0.804345663487174	0.313670147471775	0.0073	0.0077	0.0867	0.014	0.0422	0.0181	0.0144	0.0291	0.0041	0.041	0.0452	0.1402	0.0074	0.046	0.0955	0.0175	0.0214	0.008	0.0042	0.0194	0.013	0.1066	0.0285	0.1164	0.0558	0.0041
18	rs1469164	55221074	0.85	0.865999623192944	1.06	0.212122118160079	1.12294727750724	0.584379691336892	0.0074	0.0068	0.0904	0.0143	0.043	0.019	0.0153	0.028	0.0037	0.0369	0.0429	0.1407	0.0063	0.0447	0.0997	0.0169	0.0234	0.0069	0.0037	0.0191	0.0136	0.103	0.03	0.114	0.0588	0.0046
18	rs117072015	55225480	0.85	0.865999623192944	1.06	0.212122118160079	1.00376453021204	0.562685303647431	0.0074	0.0068	0.0905	0.0143	0.0431	0.0191	0.0153	0.028	0.0037	0.0368	0.0429	0.1407	0.0062	0.0446	0.0997	0.0169	0.0234	0.0069	0.0037	0.0191	0.0137	0.103	0.0301	0.1139	0.0588	0.0046
18	rs12454649	55227609	0.85	0.865999623192944	1.05	0.24269399207398	0.726334826144318	0.324813677246017	0.0074	0.0067	0.0906	0.0142	0.0431	0.0191	0.0154	0.028	0.0037	0.0368	0.0429	0.1408	0.0062	0.0446	0.1003	0.0168	0.0235	0.0067	0.0036	0.0191	0.0137	0.103	0.0301	0.1139	0.0588	0.0046
18	rs3817726	55230467	0.85	0.865999623192944	1.05	0.24269399207398	0.676552270539353	0.205769121028153	0.0074	0.0067	0.0907	0.0142	0.0429	0.0191	0.0154	0.028	0.0037	0.0368	0.043	0.1407	0.0062	0.0446	0.1006	0.0168	0.0235	0.0068	0.0037	0.0191	0.0137	0.103	0.0301	0.1139	0.0588	0.0046
18	rs35819056	55231720	0.85	0.865999623192944	1.05	0.24269399207398	0.664696271688318	0.203978145198767	0.0074	0.0067	0.0906	0.0142	0.0429	0.019	0.0155	0.028	0.0037	0.0368	0.043	0.1408	0.0062	0.0445	0.1006	0.0168	0.0234	0.0068	0.0037	0.0191	0.0137	0.103	0.03	0.1139	0.0589	0.0046
18	rs3753178	55231818	0.85	0.865999623192944	1.05	0.24269399207398	0.663472702716996	0.205347245176615	0.0074	0.0067	0.0906	0.0142	0.0429	0.019	0.0155	0.028	0.0037	0.0368	0.043	0.1408	0.0062	0.0445	0.1006	0.0168	0.0234	0.0068	0.0037	0.0191	0.0137	0.103	0.03	0.1139	0.0589	0.0046
18	rs1788002	55236427	0.85	0.865999623192944	1.05	0.24269399207398	0.649368103983235	0.156060166133246	0.0073	0.0064	0.0898	0.0142	0.0432	0.0191	0.0156	0.0279	0.0036	0.0362	0.0428	0.1412	0.0057	0.0447	0.102	0.0168	0.0234	0.0065	0.0037	0.0191	0.014	0.1028	0.0296	0.1141	0.0595	0.0046
18	rs2272783	55238820	0.86	0.789876638244022	1.04	0.276253925711104	0.62352978930562	0.119796683799301	0.0076	0.0064	0.0907	0.0141	0.0434	0.0192	0.0164	0.0273	0.0034	0.0357	0.0419	0.1428	0.005	0.0448	0.1035	0.0158	0.0235	0.0061	0.0033	0.0182	0.0146	0.102	0.0291	0.1145	0.0604	0.0045
18	rs1041951	55240505	0.86	0.789876638244022	1.04	0.276253925711104	0.617249591911127	0.0994473743104156	0.0076	0.0064	0.0908	0.0141	0.0434	0.0191	0.0164	0.0273	0.0034	0.0356	0.0418	0.1428	0.005	0.0448	0.1036	0.0158	0.0235	0.0061	0.0033	0.0182	0.0147	0.102	0.029	0.1145	0.0604	0.0045
18	rs35655063	55240708	0.86	0.789876638244022	1.04	0.276253925711104	0.623040284655564	0.0972685559221052	0.0076	0.0064	0.0909	0.0141	0.0434	0.0191	0.0164	0.0273	0.0034	0.0357	0.0418	0.1428	0.005	0.0448	0.1036	0.0158	0.0235	0.0061	0.0033	0.0182	0.0147	0.1018	0.029	0.1145	0.0604	0.0045
18	rs12961441	55245504	0.86	0.789876638244022	1.04	0.276253925711104	0.623110203111552	0.0767723215417254	0.0076	0.0064	0.091	0.014	0.0433	0.0191	0.0165	0.0273	0.0034	0.0356	0.0418	0.1429	0.005	0.0448	0.1036	0.0158	0.0236	0.0061	0.0033	0.0182	0.0147	0.1018	0.029	0.1145	0.0604	0.0045
18	rs7243988	55247454	0.86	0.789876638244022	1.04	0.276253925711104	0.653149246610454	0.05739727393325	0.0077	0.0064	0.0912	0.014	0.0432	0.019	0.0164	0.0272	0.0034	0.0355	0.0415	0.1432	0.0049	0.045	0.104	0.0157	0.0237	0.006	0.0033	0.0182	0.0149	0.1016	0.029	0.1144	0.0605	0.0046
18	rs72940378	55248584	0.86	0.789876638244022	1.04	0.276253925711104	0.651221760299487	0.0606708402544973	0.0077	0.0063	0.0913	0.014	0.0431	0.0189	0.0165	0.0272	0.0034	0.0354	0.0415	0.1433	0.0049	0.045	0.104	0.0156	0.0237	0.006	0.0033	0.0183	0.0149	0.1017	0.029	0.1144	0.0605	0.0046
18	rs76845490	55256864	0.86	0.789876638244022	1.04	0.276253925711104	0.667218587037734	0.0444002990420635	0.0077	0.0063	0.0915	0.014	0.043	0.0189	0.0167	0.0271	0.0034	0.0352	0.0414	0.1434	0.0049	0.0451	0.104	0.0156	0.0237	0.0058	0.0032	0.0184	0.0151	0.1017	0.0289	0.1145	0.0605	0.0046
18	rs7232377	55259389	0.86	0.789876638244022	1.04	0.276253925711104	0.647232249387403	0.0431930576895719	0.0077	0.0063	0.0915	0.014	0.0429	0.0189	0.0167	0.0271	0.0034	0.0351	0.0413	0.1433	0.0049	0.0451	0.1041	0.0155	0.0237	0.0058	0.0032	0.0184	0.0151	0.1017	0.029	0.1145	0.0605	0.0045
18	rs12961130	55260070	0.86	0.789876638244022	1.04	0.276253925711104	0.653863785529508	0.0434218664604836	0.0078	0.0063	0.0915	0.014	0.0429	0.0189	0.0167	0.0271	0.0034	0.0351	0.0413	0.1433	0.0049	0.0452	0.1041	0.0155	0.0237	0.0058	0.0032	0.0184	0.0152	0.1017	0.029	0.1145	0.0605	0.0045
18	rs79434987	55261784	0.86	0.789876638244022	1.04	0.276253925711104	0.649296857379905	0.0434218664604836	0.0078	0.0063	0.0915	0.014	0.0429	0.0189	0.0167	0.0271	0.0034	0.0351	0.0413	0.1433	0.0049	0.0451	0.1041	0.0155	0.0237	0.0058	0.0032	0.0184	0.0152	0.1017	0.0289	0.1146	0.0605	0.0046
18	rs4940931	55272968	0.86	0.789876638244022	1.04	0.276253925711104	0.665128362490576	0.0470961458690523	0.0078	0.0063	0.0915	0.014	0.0429	0.0188	0.0166	0.0271	0.0036	0.0353	0.0413	0.143	0.0049	0.0451	0.1042	0.0153	0.0236	0.0057	0.0031	0.0184	0.0152	0.1019	0.0289	0.1147	0.0606	0.0047
18	rs35867883	55277951	0.87	0.718142804220985	1.04	0.276253925711104	0.707787401345438	0.0492546460826424	0.0078	0.0063	0.0916	0.014	0.0428	0.0188	0.0166	0.0271	0.0036	0.0353	0.0413	0.143	0.0049	0.0451	0.1043	0.0153	0.0236	0.0057	0.0031	0.0183	0.0153	0.1017	0.0289	0.1148	0.0609	0.0047
18	rs72942213	55280221	0.87	0.718142804220985	1.03	0.312927433563081	0.703571594692046	0.04949709514237	0.0078	0.0063	0.0916	0.014	0.0428	0.0188	0.0166	0.0271	0.0036	0.0352	0.0412	0.1429	0.0049	0.0451	0.1043	0.0153	0.0236	0.0057	0.0031	0.0182	0.0153	0.1017	0.0289	0.1149	0.061	0.0047
18	rs11664891	55285736	0.87	0.718142804220985	1.03	0.312927433563081	0.711643168966806	0.0506558270656353	0.0078	0.0063	0.0916	0.014	0.0429	0.0187	0.0166	0.0271	0.0035	0.0351	0.0412	0.1429	0.0048	0.0451	0.1044	0.0152	0.0235	0.0057	0.0031	0.0182	0.0153	0.1017	0.0288	0.1149	0.0611	0.0047
18	rs3745063	55287527	0.87	0.718142804220985	1.03	0.312927433563081	0.712460004751065	0.052446903819743	0.0078	0.0063	0.0916	0.014	0.0429	0.0187	0.0166	0.0271	0.0035	0.0351	0.0412	0.1429	0.0048	0.0451	0.1045	0.0152	0.0235	0.0057	0.0031	0.0182	0.0152	0.1017	0.0288	0.1149	0.0611	0.0047
18	rs61589001	55290758	0.87	0.718142804220985	1.03	0.312927433563081	0.713574542278262	0.0573325947688789	0.0079	0.0063	0.0915	0.0139	0.0429	0.0187	0.0166	0.0271	0.0036	0.035	0.0412	0.1429	0.005	0.0451	0.1046	0.0152	0.0234	0.0057	0.0031	0.0182	0.015	0.1017	0.0288	0.1149	0.0611	0.0048
18	rs78478608	55296721	0.87	0.718142804220985	1.03	0.312927433563081	0.719755616800571	0.0646323411909048	0.0079	0.0063	0.0914	0.014	0.0431	0.0186	0.0167	0.0272	0.0035	0.0349	0.0413	0.1428	0.0049	0.0451	0.1047	0.015	0.0233	0.0057	0.0031	0.0182	0.015	0.102	0.0288	0.1149	0.0612	0.0048
18	rs527143	55305487	0.89	0.587533376708783	1.03	0.312927433563081	1.20576012026365	0.126303135951984	0.0081	0.0066	0.0893	0.0141	0.0446	0.0179	0.0173	0.0277	0.0027	0.0342	0.0425	0.1428	0.0038	0.0452	0.1064	0.0139	0.0222	0.0051	0.0028	0.0176	0.0138	0.1048	0.029	0.1143	0.0629	0.0052
18	rs117095193	55316545	0.89	0.587533376708783	1.03	0.312927433563081	1.21362990799836	0.143957862252959	0.0083	0.0066	0.0892	0.014	0.0447	0.0175	0.0172	0.0278	0.0026	0.0341	0.0427	0.1428	0.0037	0.0454	0.1064	0.0138	0.0219	0.0051	0.0028	0.0175	0.0136	0.1054	0.0291	0.1141	0.0629	0.0052
18	rs17759233	55319444	0.89	0.587533376708783	1.03	0.312927433563081	1.2353039174951	0.142284369371962	0.0083	0.0066	0.0892	0.014	0.0447	0.0175	0.0172	0.0278	0.0026	0.0341	0.0427	0.1428	0.0037	0.0455	0.1064	0.0137	0.0218	0.005	0.0028	0.0175	0.0136	0.1055	0.0292	0.1141	0.0629	0.0052
18	rs12968116	55322502	0.89	0.587533376708783	1.02	0.35283343175317	1.2362374485101	0.145170903389879	0.0083	0.0066	0.0892	0.014	0.0448	0.0175	0.0172	0.0278	0.0026	0.0341	0.0428	0.1428	0.0037	0.0455	0.1064	0.0137	0.0218	0.005	0.0028	0.0175	0.0136	0.1055	0.0292	0.1141	0.0629	0.0052
18	Affx-35293780	55326602	0.89	0.587533376708783	1.02	0.35283343175317	1.2651229269616	0.147984245880633	0.0084	0.0066	0.0892	0.014	0.0448	0.0174	0.0172	0.0278	0.0026	0.0341	0.0428	0.1429	0.0037	0.0455	0.1064	0.0137	0.0218	0.005	0.0028	0.0175	0.0136	0.1056	0.0292	0.114	0.063	0.0052
18	rs12969748	55331985	0.9	0.528487958927512	1.02	0.35283343175317	1.21307374206265	0.161463899793957	0.0085	0.0065	0.0895	0.0138	0.0452	0.0173	0.017	0.0275	0.0024	0.0339	0.0423	0.144	0.0036	0.0457	0.1063	0.0133	0.0209	0.0048	0.0028	0.0173	0.0134	0.1064	0.0294	0.1147	0.063	0.0052
18	rs72944108	55332354	0.9	0.528487958927512	1.02	0.35283343175317	1.24736731957325	0.16978921223035	0.0085	0.0065	0.0895	0.0138	0.0451	0.0173	0.017	0.0275	0.0024	0.0339	0.0423	0.1441	0.0036	0.0457	0.1063	0.0133	0.0209	0.0048	0.0028	0.0173	0.0134	0.1065	0.0295	0.1147	0.063	0.0052
18	rs11663874	55333299	0.9	0.528487958927512	1.02	0.35283343175317	1.24128321431639	0.177155416492405	0.0085	0.0065	0.0895	0.0138	0.0451	0.0173	0.017	0.0275	0.0024	0.0339	0.0423	0.1442	0.0036	0.0457	0.1064	0.0133	0.0209	0.0048	0.0028	0.0173	0.0133	0.1066	0.0295	0.1147	0.063	0.0051
18	rs35696783	55344672	0.9	0.528487958927512	1.02	0.35283343175317	1.12303720258044	0.179567655713298	0.0086	0.0065	0.0892	0.0138	0.0452	0.0172	0.0169	0.0275	0.0024	0.0339	0.0424	0.1448	0.0038	0.0457	0.1063	0.0132	0.0208	0.0048	0.003	0.0171	0.0132	0.1066	0.0296	0.1145	0.0629	0.0051
18	rs639769	55348478	0.9	0.528487958927512	1.02	0.35283343175317	1.12150886426764	0.18330847945307	0.0086	0.0065	0.0892	0.0138	0.0452	0.0172	0.0169	0.0275	0.0024	0.0339	0.0424	0.1448	0.0038	0.0457	0.1063	0.0132	0.0208	0.0048	0.003	0.0171	0.0132	0.1066	0.0296	0.1145	0.0629	0.0051
18	rs432348	55349914	0.9	0.528487958927512	1.02	0.35283343175317	1.1288884444352	0.180172472046848	0.0086	0.0065	0.0891	0.0138	0.0452	0.0172	0.0169	0.0275	0.0025	0.0339	0.0424	0.1449	0.0038	0.0457	0.1062	0.0131	0.0208	0.0048	0.003	0.0172	0.0132	0.1066	0.0296	0.1145	0.0628	0.0051
18	rs319445	55360524	0.9	0.528487958927512	1.02	0.35283343175317	1.18456537469916	0.257825700739154	0.0086	0.0064	0.0885	0.0138	0.0456	0.0169	0.0167	0.0276	0.0025	0.0341	0.0426	0.1467	0.0038	0.0464	0.1055	0.0125	0.0204	0.0048	0.0032	0.0171	0.0131	0.1069	0.0292	0.1137	0.0633	0.0052
18	rs319444	55361778	0.9	0.528487958927512	1.02	0.35283343175317	1.15504906791373	0.262149802672913	0.0086	0.0065	0.0884	0.0138	0.0456	0.0169	0.0167	0.0276	0.0025	0.0341	0.0426	0.1467	0.0038	0.0465	0.1054	0.0124	0.0203	0.0048	0.0032	0.0171	0.0131	0.1069	0.0292	0.1136	0.0633	0.0052
18	rs72946005	55362886	0.9	0.528487958927512	1.01	0.39608418712213	1.15377633435399	0.270519294909564	0.0087	0.0065	0.0883	0.0138	0.0457	0.0168	0.0167	0.0276	0.0026	0.0341	0.0427	0.1468	0.0038	0.0465	0.1054	0.0124	0.0203	0.0048	0.0032	0.0171	0.0131	0.1069	0.0292	0.1136	0.0632	0.0052
18	rs41342949	55363863	0.9	0.528487958927512	1.01	0.39608418712213	1.17814392028034	0.278969794203787	0.0087	0.0065	0.0882	0.0139	0.0457	0.0168	0.0168	0.0276	0.0026	0.0341	0.0427	0.1469	0.0039	0.0465	0.1055	0.0124	0.0202	0.0048	0.0033	0.017	0.0131	0.1069	0.0292	0.1136	0.0632	0.0052
18	rs319436	55365362	0.91	0.473491286898298	0.97	0.604552021827049	1.13024043893288	0.272133711812303	0.0087	0.0065	0.088	0.0139	0.0457	0.0168	0.0167	0.0276	0.0026	0.0341	0.0427	0.1471	0.0039	0.0465	0.1055	0.0123	0.0201	0.0048	0.0035	0.017	0.013	0.1069	0.0291	0.1136	0.0631	0.0052
18	rs17686324	55370456	0.91	0.473491286898298	0.97	0.604552021827049	1.10242975877397	0.287734452506649	0.0087	0.0066	0.0879	0.0138	0.0457	0.0166	0.0166	0.0275	0.0026	0.0341	0.0427	0.1476	0.0039	0.0466	0.1055	0.012	0.02	0.0048	0.0035	0.017	0.0128	0.1073	0.0289	0.1136	0.0631	0.0053
18	rs367657	55375653	0.92	0.422441555019286	0.97	0.604552021827049	1.309023891499	0.483973671378734	0.009	0.007	0.0875	0.0135	0.0457	0.0161	0.016	0.0271	0.0027	0.0351	0.0426	0.1491	0.004	0.0472	0.1057	0.0109	0.0194	0.0049	0.0039	0.0168	0.0121	0.1086	0.0281	0.1133	0.0632	0.0054
18	rs17753577	55376369	0.92	0.422441555019286	0.96	0.665984986819169	1.28970542942129	0.491735947166663	0.009	0.007	0.0875	0.0135	0.0457	0.0161	0.016	0.027	0.0027	0.0351	0.0426	0.1492	0.004	0.0472	0.1057	0.0109	0.0195	0.0049	0.004	0.0168	0.0121	0.1086	0.028	0.1133	0.0632	0.0054
18	rs17686360	55378252	0.92	0.422441555019286	0.96	0.665984986819169	1.26098074400762	0.480850552507758	0.009	0.0069	0.0875	0.0135	0.0457	0.0161	0.016	0.027	0.0027	0.0352	0.0426	0.1491	0.004	0.0472	0.1058	0.0109	0.0194	0.005	0.004	0.0168	0.0121	0.1086	0.0281	0.1133	0.0631	0.0054
18	rs72946020	55394657	0.92	0.422441555019286	0.96	0.665984986819169	1.1996631849965	0.482207788969867	0.0091	0.0069	0.087	0.0135	0.0456	0.0159	0.0159	0.027	0.0028	0.0352	0.0425	0.1491	0.004	0.0474	0.1062	0.0109	0.0194	0.0051	0.004	0.0167	0.012	0.1087	0.0285	0.1129	0.0631	0.0054
18	rs12104015	55400633	0.92	0.422441555019286	0.96	0.665984986819169	1.18704586250687	0.488055122055751	0.009	0.0069	0.0868	0.0135	0.0456	0.0159	0.0158	0.027	0.0028	0.0352	0.0425	0.1492	0.004	0.0475	0.1064	0.0108	0.0194	0.0052	0.004	0.0167	0.012	0.1088	0.0286	0.1126	0.0631	0.0055
18	rs539479	55402989	0.92	0.422441555019286	0.96	0.665984986819169	1.20307968416559	0.499255768826546	0.009	0.0069	0.0868	0.0135	0.0456	0.0159	0.0158	0.027	0.0029	0.0352	0.0425	0.1493	0.004	0.0475	0.1064	0.0108	0.0194	0.0052	0.004	0.0166	0.0119	0.1087	0.0287	0.1125	0.0631	0.0055
18	rs7231309	55405584	0.92	0.422441555019286	0.96	0.665984986819169	1.28989522538239	0.528926258009616	0.009	0.0069	0.0867	0.0135	0.0456	0.0159	0.0158	0.0269	0.0029	0.0352	0.0427	0.1491	0.004	0.0478	0.1064	0.0108	0.0194	0.0057	0.004	0.0166	0.0119	0.1082	0.0289	0.1121	0.0631	0.0055
18	rs7230094	55408839	0.92	0.422441555019286	0.96	0.665984986819169	1.32701199372721	0.526425750854876	0.009	0.0069	0.0867	0.0135	0.0455	0.0159	0.0158	0.0269	0.0029	0.0352	0.0427	0.1491	0.004	0.0478	0.1064	0.0108	0.0194	0.0057	0.004	0.0165	0.0119	0.1083	0.0289	0.1123	0.0632	0.0055
18	rs17064003	55410511	0.92	0.422441555019286	0.96	0.665984986819169	1.32298530984696	0.537282563494739	0.009	0.0069	0.0867	0.0135	0.0455	0.0159	0.0157	0.027	0.003	0.0353	0.0427	0.1491	0.004	0.0478	0.1063	0.0108	0.0194	0.0057	0.004	0.0165	0.0119	0.1083	0.0288	0.1124	0.0631	0.0055
18	rs77562462	55411231	0.92	0.422441555019286	0.96	0.665984986819169	1.32260205772016	0.54231192807685	0.009	0.0069	0.0867	0.0135	0.0455	0.0159	0.0157	0.027	0.003	0.0353	0.0427	0.1491	0.004	0.0478	0.1063	0.0108	0.0194	0.0057	0.004	0.0165	0.0118	0.1084	0.0288	0.1124	0.0632	0.0055
18	rs11665152	55419745	0.92	0.422441555019286	0.96	0.665984986819169	1.33613702624737	0.577126162637676	0.009	0.0069	0.0867	0.0133	0.0454	0.0158	0.0157	0.0267	0.003	0.0355	0.0427	0.1488	0.004	0.0479	0.1063	0.0107	0.0194	0.0058	0.0041	0.0165	0.0118	0.1089	0.0287	0.1122	0.0634	0.0056
18	rs12970334	55419846	0.92	0.422441555019286	0.96	0.665984986819169	1.34027506333761	0.582955709758999	0.009	0.0069	0.0867	0.0133	0.0454	0.0158	0.0157	0.0267	0.003	0.0355	0.0427	0.1488	0.004	0.0479	0.1063	0.0107	0.0194	0.0058	0.0041	0.0165	0.0118	0.1089	0.0287	0.1122	0.0634	0.0056
18	rs75019912	55420059	0.92	0.422441555019286	0.96	0.665984986819169	1.32193146766053	0.581674842469676	0.009	0.0069	0.0867	0.0133	0.0454	0.0158	0.0157	0.0267	0.003	0.0356	0.0427	0.1487	0.004	0.0479	0.1063	0.0107	0.0194	0.0058	0.0041	0.0165	0.0118	0.1089	0.0287	0.1122	0.0634	0.0055
18	rs9958388	55420552	0.92	0.422441555019286	0.96	0.665984986819169	1.28572217536723	0.577126162637676	0.009	0.0069	0.0867	0.0133	0.0454	0.0158	0.0157	0.0267	0.003	0.0357	0.0427	0.1488	0.004	0.0479	0.1063	0.0108	0.0194	0.0057	0.0041	0.0165	0.0118	0.1089	0.0287	0.1122	0.0634	0.0055
18	rs8099397	55422468	0.92	0.422441555019286	0.96	0.665984986819169	1.19173674843217	0.573294943497566	0.009	0.007	0.0867	0.0133	0.0454	0.0158	0.0158	0.0267	0.003	0.0358	0.0428	0.1488	0.004	0.0478	0.1062	0.0108	0.0193	0.0057	0.004	0.0165	0.0118	0.1089	0.0287	0.1122	0.0634	0.0055
18	rs28651604	55425076	0.92	0.422441555019286	0.96	0.665984986819169	1.12861812233123	0.583240439121798	0.0091	0.007	0.0865	0.0134	0.0454	0.0158	0.0159	0.0267	0.003	0.036	0.0428	0.1485	0.0041	0.0478	0.1063	0.0107	0.0193	0.0056	0.004	0.0164	0.0118	0.1088	0.0288	0.1121	0.0635	0.0055
18	rs9952056	55426000	0.92	0.422441555019286	0.96	0.665984986819169	1.12807755494233	0.589941188931606	0.0091	0.007	0.0865	0.0133	0.0454	0.0158	0.0159	0.0268	0.003	0.036	0.0428	0.1484	0.0041	0.0478	0.1063	0.0107	0.0193	0.0056	0.004	0.0165	0.0118	0.1088	0.0288	0.1119	0.0635	0.0055
18	rs11663334	55432311	0.92	0.422441555019286	0.96	0.665984986819169	1.10144798815083	0.654266454458388	0.0091	0.0071	0.0866	0.0132	0.0454	0.0158	0.0158	0.0268	0.0031	0.0362	0.0428	0.1484	0.0042	0.0477	0.1061	0.0106	0.0192	0.0056	0.0041	0.0165	0.0116	0.1087	0.0288	0.1119	0.0635	0.0055
18	rs7236632	55434202	0.92	0.422441555019286	0.96	0.665984986819169	1.07454209654404	0.64856719373249	0.0091	0.0071	0.0866	0.0133	0.0452	0.0158	0.0159	0.0268	0.0031	0.0362	0.0428	0.1484	0.0042	0.0477	0.1061	0.0107	0.0192	0.0056	0.0041	0.0164	0.0116	0.1088	0.0287	0.1118	0.0635	0.0055
18	rs1318671	55439590	0.95	0.291843936447983	0.96	0.665984986819169	0.487066726838861	0.697889694450435	0.0092	0.007	0.0862	0.0144	0.0463	0.0161	0.0155	0.0268	0.003	0.0376	0.0423	0.1459	0.0047	0.0484	0.1049	0.0118	0.0194	0.0058	0.0044	0.0159	0.0114	0.1108	0.0284	0.111	0.0613	0.0053
18	rs12963819	55439962	0.96	0.255413023536062	0.95	0.731303845289611	0.476352253422436	0.859742547977216	0.0092	0.007	0.086	0.0146	0.0464	0.0161	0.0155	0.0266	0.003	0.0377	0.0423	0.1451	0.0048	0.0486	0.1051	0.0118	0.0197	0.0058	0.0044	0.0158	0.0113	0.1113	0.0285	0.1109	0.0611	0.0052
18	rs7241417	55440801	0.96	0.255413023536062	0.95	0.731303845289611	0.350446775429116	0.89811088433113	0.0092	0.0071	0.0853	0.015	0.0468	0.0161	0.0156	0.0266	0.0029	0.038	0.0424	0.1436	0.005	0.0491	0.1052	0.0119	0.0202	0.0058	0.0044	0.0156	0.0112	0.1123	0.0286	0.1103	0.0605	0.005
18	rs60258783	55441107	0.96	0.255413023536062	0.95	0.731303845289611	0.349760413313804	0.846410946284498	0.0092	0.0071	0.0849	0.0152	0.0468	0.0163	0.0158	0.0266	0.0029	0.0381	0.0424	0.1434	0.005	0.0492	0.1051	0.012	0.0204	0.0058	0.0044	0.0156	0.0111	0.1123	0.0286	0.11	0.0603	0.005
18	rs72931757	55442825	0.97	0.222305343836028	0.95	0.731303845289611	0.317484796184235	0.786814039963275	0.0095	0.007	0.0837	0.0156	0.0473	0.0172	0.0165	0.0273	0.0028	0.0385	0.0424	0.1413	0.0054	0.0497	0.1042	0.0128	0.0206	0.0059	0.0047	0.0153	0.0105	0.1136	0.0288	0.1089	0.0592	0.0052
18	rs2019535	55444738	0.97	0.222305343836028	0.95	0.731303845289611	0.263147189239237	0.762208295960915	0.0094	0.0067	0.0814	0.0166	0.0469	0.0195	0.0187	0.0276	0.0024	0.0387	0.0418	0.1395	0.0055	0.0492	0.1016	0.0146	0.0216	0.0057	0.0044	0.015	0.0101	0.118	0.0285	0.1081	0.0572	0.005
18	rs11874524	55447427	0.97	0.222305343836028	0.95	0.731303845289611	0.242849633159748	0.717097942419076	0.0094	0.0066	0.0813	0.0168	0.0469	0.0198	0.0189	0.0275	0.0024	0.0387	0.0418	0.1397	0.0055	0.049	0.1015	0.0148	0.0218	0.0057	0.0044	0.015	0.0101	0.118	0.0285	0.1077	0.057	0.0051
18	rs12955498	55448601	0.97	0.222305343836028	0.95	0.731303845289611	0.242372059708267	0.686628289656275	0.0095	0.0066	0.0813	0.0168	0.0469	0.0199	0.0191	0.0276	0.0024	0.0388	0.0419	0.1396	0.0055	0.0489	0.1012	0.0148	0.0218	0.0057	0.0044	0.015	0.0101	0.118	0.0286	0.1075	0.0569	0.0051
18	rs117502806	55449553	0.97	0.222305343836028	0.95	0.731303845289611	0.225733161530416	0.732067383249563	0.0095	0.0065	0.0812	0.0168	0.0469	0.02	0.0194	0.0276	0.0024	0.0389	0.042	0.1393	0.0056	0.0489	0.1011	0.0148	0.0219	0.0056	0.0044	0.0151	0.0101	0.118	0.0286	0.1075	0.0569	0.005
18	rs62092651	55451373	0.97	0.222305343836028	0.95	0.731303845289611	0.223196473117255	0.737473045454618	0.0094	0.0065	0.0809	0.0169	0.047	0.0202	0.0196	0.0276	0.0024	0.0391	0.042	0.1389	0.0056	0.0488	0.1009	0.0149	0.022	0.0054	0.0043	0.0151	0.0102	0.118	0.0285	0.1077	0.0568	0.0051
18	rs80128738	55453595	0.97	0.222305343836028	0.95	0.731303845289611	0.219195657147684	0.74770748862046	0.0094	0.0065	0.0806	0.017	0.0471	0.0205	0.0198	0.0275	0.0024	0.0395	0.0421	0.1386	0.0057	0.0486	0.1006	0.0151	0.0221	0.0052	0.0043	0.0152	0.0104	0.118	0.0285	0.1078	0.0565	0.0051
18	rs10503019	55454377	0.96	0.255413023536062	0.95	0.731303845289611	0.214951075296947	0.709937086029865	0.0093	0.0064	0.0805	0.017	0.0471	0.0205	0.0199	0.0275	0.0024	0.0396	0.0422	0.1384	0.0057	0.0486	0.1005	0.0151	0.0221	0.0051	0.0043	0.0152	0.0103	0.1181	0.0285	0.1079	0.0564	0.0051
18	rs117317584	55456887	0.96	0.255413023536062	0.95	0.731303845289611	0.202889440909401	0.732217422204701	0.0093	0.0064	0.0805	0.0171	0.0471	0.0207	0.0201	0.0275	0.0024	0.0397	0.0421	0.1381	0.0056	0.0486	0.1003	0.0152	0.0222	0.0051	0.0042	0.0152	0.0104	0.118	0.0289	0.1078	0.0563	0.0051
18	rs2663853	55459217	0.97	0.222305343836028	0.95	0.731303845289611	0.192019670663912	0.743941234512503	0.0093	0.0064	0.0806	0.0172	0.0471	0.0208	0.0202	0.0274	0.0024	0.0396	0.0421	0.1381	0.0056	0.0486	0.1002	0.0153	0.0223	0.0051	0.0042	0.0152	0.0104	0.118	0.0289	0.1078	0.056	0.0051
18	rs79025537	55460501	0.97	0.222305343836028	0.95	0.731303845289611	0.181527519444748	0.780722933171924	0.0093	0.0063	0.0805	0.0172	0.0472	0.0209	0.0203	0.0274	0.0024	0.0397	0.042	0.1379	0.0057	0.0486	0.1	0.0154	0.0224	0.0052	0.0042	0.0153	0.0104	0.118	0.0289	0.1077	0.0558	0.005
18	rs2571225	55461863	0.97	0.222305343836028	0.95	0.731303845289611	0.0909868274939778	0.649881384989411	0.0094	0.0063	0.0796	0.0177	0.0475	0.0219	0.0214	0.0271	0.0026	0.0413	0.0416	0.1364	0.0061	0.0486	0.0983	0.0161	0.023	0.0057	0.0044	0.0155	0.0105	0.1178	0.0293	0.1073	0.0542	0.0045
18	rs117471568	55461874	0.97	0.222305343836028	0.95	0.731303845289611	0.0928925007128676	0.673346297996137	0.0094	0.0063	0.0796	0.0177	0.0475	0.0219	0.0214	0.0271	0.0026	0.0413	0.0416	0.1364	0.0061	0.0485	0.0983	0.0161	0.0231	0.0057	0.0044	0.0155	0.0105	0.1178	0.0293	0.1072	0.0542	0.0045
18	rs6566901	55462965	0.96	0.255413023536062	0.95	0.731303845289611	0.145420176840438	0.630233696405212	0.0092	0.0061	0.0776	0.0184	0.0477	0.0228	0.0224	0.0259	0.0025	0.0425	0.0413	0.1383	0.0064	0.0486	0.0982	0.017	0.0242	0.0058	0.0044	0.0159	0.0106	0.1167	0.0297	0.1047	0.0534	0.0036
18	rs11874731	55465764	0.96	0.255413023536062	0.92	0.951254862179695	0.188987381299246	0.676440151733202	0.0093	0.006	0.0776	0.0189	0.0475	0.0235	0.0229	0.0252	0.0025	0.0428	0.0408	0.1382	0.0066	0.0485	0.0977	0.0175	0.0248	0.0058	0.0045	0.0158	0.0105	0.116	0.0301	0.1042	0.0528	0.0038
18	rs2437036	55469486	0.96	0.255413023536062	0.92	0.951254862179695	0.202732321534417	0.667462209667428	0.0093	0.006	0.0779	0.0191	0.0475	0.0238	0.0231	0.0249	0.0025	0.0429	0.0404	0.1382	0.0067	0.0484	0.0976	0.0177	0.025	0.0058	0.0045	0.0157	0.0104	0.1156	0.0304	0.1041	0.0527	0.0039
18	rs78316791	55478860	0.96	0.255413023536062	0.92	0.951254862179695	0.210432050478868	0.621113212141656	0.0091	0.0058	0.0779	0.0193	0.0474	0.024	0.0232	0.0249	0.0024	0.0426	0.0403	0.1382	0.0067	0.0482	0.098	0.0179	0.025	0.0058	0.0045	0.0158	0.0106	0.1153	0.0305	0.104	0.0527	0.0037
18	rs72935823	55482115	0.96	0.255413023536062	0.92	0.951254862179695	0.220469870184649	0.596230826733403	0.009	0.0058	0.0779	0.0194	0.0474	0.0241	0.0232	0.0249	0.0023	0.0426	0.0402	0.1383	0.0066	0.0481	0.0981	0.018	0.025	0.0058	0.0045	0.0159	0.0106	0.1153	0.0305	0.104	0.0527	0.0037
18	rs12607851	55482259	0.96	0.255413023536062	0.92	0.951254862179695	0.222244167698147	0.603253893533817	0.009	0.0058	0.0779	0.0194	0.0476	0.0241	0.0232	0.0249	0.0023	0.0425	0.0403	0.1383	0.0066	0.0481	0.098	0.018	0.025	0.0059	0.0045	0.0159	0.0106	0.1152	0.0305	0.104	0.0527	0.0037
18	rs12957458	55484712	0.96	0.255413023536062	0.92	0.951254862179695	0.222989256800217	0.571169164224025	0.0091	0.0058	0.078	0.0196	0.0476	0.0241	0.0233	0.0249	0.0023	0.0426	0.04	0.1383	0.0067	0.048	0.098	0.0179	0.025	0.0058	0.0045	0.0159	0.0107	0.115	0.0306	0.1042	0.0526	0.0037
18	rs2663841	55486690	0.96	0.255413023536062	0.92	0.951254862179695	0.216945128677532	0.544410916978473	0.0091	0.0058	0.0782	0.0196	0.0475	0.024	0.0234	0.0249	0.0024	0.0427	0.0398	0.1383	0.0067	0.0477	0.0979	0.0179	0.0249	0.0058	0.0045	0.0159	0.0107	0.1151	0.0307	0.1044	0.0525	0.0037
18	rs2448796	55493868	0.96	0.255413023536062	0.92	0.951254862179695	0.226442955533165	0.520602797974968	0.009	0.0057	0.0782	0.0197	0.0474	0.0242	0.0236	0.0248	0.0024	0.0428	0.0396	0.1377	0.0068	0.047	0.0982	0.018	0.0255	0.0057	0.0045	0.016	0.0106	0.1157	0.0311	0.1037	0.0525	0.0037
18	rs2850232	55495208	0.96	0.255413023536062	0.92	0.951254862179695	0.236467488727302	0.511485467607265	0.0089	0.0057	0.0782	0.0197	0.0474	0.0243	0.0236	0.0249	0.0024	0.0429	0.0395	0.1378	0.0068	0.047	0.0982	0.018	0.0255	0.0057	0.0045	0.0159	0.0106	0.1156	0.0311	0.1036	0.0526	0.0037
18	rs75059393	55496623	0.96	0.255413023536062	0.91	1.03277310349222	0.220058382195466	0.521710678767445	0.0089	0.0058	0.0782	0.0197	0.0474	0.0243	0.0237	0.0249	0.0025	0.0428	0.0395	0.1377	0.0068	0.047	0.0982	0.018	0.0255	0.0057	0.0045	0.0159	0.0106	0.1156	0.0311	0.1036	0.0525	0.0037
18	rs79899390	55500628	0.96	0.255413023536062	0.91	1.03277310349222	0.198787923404913	0.540075220878735	0.0089	0.0058	0.0784	0.0197	0.0474	0.0244	0.0237	0.0249	0.0025	0.0428	0.0394	0.1375	0.0067	0.0471	0.0982	0.0181	0.0255	0.0057	0.0045	0.0159	0.0106	0.1156	0.0311	0.1034	0.0525	0.0037
18	rs3889910	55503131	0.96	0.255413023536062	0.91	1.03277310349222	0.196735693009987	0.558877694044763	0.0089	0.0058	0.0784	0.0197	0.0474	0.0244	0.0238	0.0249	0.0025	0.0427	0.0394	0.1375	0.0068	0.0471	0.0982	0.0181	0.0255	0.0057	0.0046	0.0159	0.0106	0.1156	0.0312	0.1033	0.0524	0.0037
18	rs4112713	55509981	0.96	0.255413023536062	0.91	1.03277310349222	0.186394219633862	0.546371779702618	0.0088	0.0058	0.0784	0.0198	0.0474	0.0244	0.0237	0.0249	0.0025	0.0426	0.0393	0.1376	0.0067	0.047	0.0982	0.0182	0.0256	0.0057	0.0046	0.0159	0.0106	0.1156	0.0313	0.1028	0.0526	0.0037
18	rs17692241	55510452	0.96	0.255413023536062	0.91	1.03277310349222	0.182598495997782	0.553529584155357	0.0088	0.0058	0.0783	0.0198	0.0474	0.0244	0.0237	0.025	0.0025	0.0426	0.0393	0.1376	0.0067	0.047	0.0982	0.0183	0.0256	0.0057	0.0046	0.0159	0.0106	0.1156	0.0313	0.1028	0.0526	0.0037
18	rs11664955	55510583	0.96	0.255413023536062	0.91	1.03277310349222	0.181933324566501	0.562967599938642	0.0088	0.0058	0.0783	0.0198	0.0474	0.0245	0.0237	0.0251	0.0025	0.0426	0.0393	0.1376	0.0067	0.047	0.0982	0.0183	0.0256	0.0057	0.0046	0.0159	0.0106	0.1156	0.0313	0.1027	0.0526	0.0037
18	rs689164	55513345	0.96	0.255413023536062	0.91	1.03277310349222	0.171802004166757	0.477190961625673	0.0085	0.0055	0.0795	0.0212	0.0467	0.0258	0.0251	0.0248	0.0026	0.042	0.038	0.137	0.0065	0.0466	0.0968	0.0195	0.0266	0.0055	0.0047	0.0163	0.011	0.1148	0.0318	0.1012	0.0523	0.0037
18	rs7237821	55521472	0.97	0.222305343836028	0.91	1.03277310349222	0.342465060668092	0.412345501795286	0.0082	0.0047	0.0839	0.0226	0.0449	0.0278	0.0271	0.0239	0.0026	0.0402	0.0361	0.1416	0.0052	0.0458	0.0962	0.021	0.0289	0.0039	0.0044	0.0168	0.0126	0.1144	0.0323	0.0979	0.048	0.0028
18	rs62092987	55523546	0.97	0.222305343836028	0.91	1.03277310349222	0.355057976875544	0.387674954771589	0.0082	0.0046	0.0839	0.0226	0.0449	0.0279	0.0271	0.0239	0.0026	0.0402	0.036	0.1416	0.0052	0.0459	0.0962	0.021	0.0289	0.0039	0.0044	0.0168	0.0126	0.1144	0.0324	0.0979	0.048	0.0028
18	rs72935867	55524513	0.97	0.222305343836028	0.91	1.03277310349222	0.353305245210214	0.382179258775085	0.0082	0.0046	0.0839	0.0226	0.0449	0.0279	0.0271	0.0239	0.0026	0.0402	0.036	0.1416	0.0052	0.0459	0.0962	0.021	0.0289	0.0039	0.0044	0.0168	0.0127	0.1145	0.0324	0.0979	0.048	0.0028
18	rs56036098	55527402	0.97	0.222305343836028	0.91	1.03277310349222	0.356015893767709	0.37912143210905	0.0082	0.0046	0.0839	0.0226	0.0449	0.0279	0.0271	0.0239	0.0026	0.0402	0.036	0.1416	0.0052	0.0459	0.0961	0.021	0.0289	0.0039	0.0044	0.0168	0.0127	0.1145	0.0324	0.0979	0.048	0.0028
18	rs17832901	55534861	0.97	0.222305343836028	0.91	1.03277310349222	0.434422158935427	0.389725425379494	0.0082	0.0046	0.084	0.0228	0.045	0.0281	0.027	0.0229	0.0026	0.04	0.0355	0.1419	0.0051	0.0458	0.0957	0.0211	0.0289	0.0037	0.0044	0.0169	0.0129	0.1161	0.0329	0.0979	0.0476	0.0027
18	rs17832925	55537555	0.97	0.222305343836028	0.91	1.03277310349222	0.476105886399492	0.413909335328692	0.0082	0.0046	0.084	0.0229	0.0451	0.0286	0.0271	0.0229	0.0027	0.0399	0.0351	0.1422	0.005	0.0457	0.0956	0.0215	0.0288	0.0037	0.0044	0.0168	0.0129	0.1164	0.0329	0.0976	0.0472	0.0027
18	rs12456178	55544082	0.97	0.222305343836028	0.91	1.03277310349222	0.519448703318403	0.412215255089743	0.0081	0.0045	0.0841	0.023	0.0451	0.0288	0.0272	0.0228	0.0028	0.0397	0.0349	0.1423	0.0049	0.0456	0.0956	0.0216	0.0288	0.0036	0.0044	0.0169	0.013	0.1166	0.0328	0.0975	0.0469	0.0027
18	rs79232288	55545907	0.97	0.222305343836028	0.91	1.03277310349222	0.517459697196606	0.414822314671154	0.0081	0.0045	0.0841	0.023	0.0451	0.0288	0.0272	0.0228	0.0028	0.0397	0.0348	0.1423	0.0049	0.0456	0.0956	0.0216	0.0288	0.0036	0.0044	0.0169	0.013	0.1166	0.0328	0.0975	0.0469	0.0027
18	rs583639	55546006	0.97	0.222305343836028	0.91	1.03277310349222	0.514195384248058	0.411954795299882	0.0081	0.0045	0.0841	0.023	0.0451	0.0288	0.0272	0.0229	0.0028	0.0397	0.0348	0.1423	0.0049	0.0456	0.0956	0.0216	0.0288	0.0036	0.0044	0.0169	0.013	0.1166	0.0328	0.0975	0.0469	0.0027
18	rs562128	55549937	0.97	0.222305343836028	0.91	1.03277310349222	0.521312679036328	0.417303152941702	0.0081	0.0045	0.0842	0.023	0.0451	0.0288	0.0272	0.0229	0.0028	0.0397	0.0348	0.1423	0.0049	0.0456	0.0956	0.0216	0.0288	0.0036	0.0044	0.0169	0.013	0.1167	0.0328	0.0973	0.0468	0.0027
18	rs117551758	55552047	0.97	0.222305343836028	0.91	1.03277310349222	0.516690736513657	0.433063402151992	0.0081	0.0045	0.0842	0.023	0.0451	0.0288	0.0272	0.0229	0.0028	0.0397	0.0348	0.1423	0.0049	0.0457	0.0956	0.0217	0.0289	0.0036	0.0044	0.0169	0.013	0.1168	0.0328	0.0972	0.0468	0.0027
18	rs117684850	55555209	0.97	0.222305343836028	0.91	1.03277310349222	0.514387129614064	0.437292531573527	0.0081	0.0045	0.0841	0.023	0.0451	0.0288	0.0273	0.0228	0.0028	0.0397	0.0347	0.1423	0.0048	0.0457	0.0956	0.0217	0.0289	0.0036	0.0044	0.0169	0.013	0.1167	0.0328	0.0972	0.0468	0.0027
18	rs117289482	55561360	0.97	0.222305343836028	0.91	1.03277310349222	0.544584128797569	0.454852491477567	0.0081	0.0045	0.0844	0.023	0.0451	0.029	0.0275	0.0228	0.0028	0.0395	0.0346	0.1425	0.0047	0.0454	0.0957	0.0219	0.0291	0.0035	0.0044	0.0171	0.0132	0.1169	0.0327	0.0964	0.0465	0.0027
18	rs7243538	55562464	0.97	0.222305343836028	0.91	1.03277310349222	0.553947686110998	0.456993348180748	0.0081	0.0045	0.0844	0.0231	0.0451	0.029	0.0275	0.0228	0.0027	0.0395	0.0346	0.1425	0.0047	0.0453	0.0958	0.0219	0.0291	0.0036	0.0044	0.0171	0.0132	0.1169	0.0327	0.0964	0.0465	0.0027
18	rs12970019	55562771	0.97	0.222305343836028	0.91	1.03277310349222	0.553087334750316	0.451646180523483	0.0081	0.0045	0.0844	0.0231	0.0451	0.029	0.0275	0.0228	0.0027	0.0395	0.0346	0.1425	0.0047	0.0453	0.0958	0.0219	0.0292	0.0036	0.0044	0.0171	0.0133	0.1169	0.0327	0.0963	0.0465	0.0027
18	rs79860268	55570276	0.97	0.222305343836028	0.91	1.03277310349222	0.466972860493804	0.551000682263586	0.0081	0.0044	0.0844	0.023	0.0449	0.029	0.0278	0.0228	0.0027	0.0394	0.0348	0.1423	0.0045	0.0453	0.0964	0.0221	0.0293	0.0036	0.0042	0.0171	0.0134	0.1171	0.0325	0.0958	0.0462	0.0026
18	rs10439020	55573841	0.98	0.192372589028169	0.91	1.03277310349222	0.348969319773348	0.727869049333892	0.0082	0.0042	0.0846	0.0237	0.0443	0.0285	0.0291	0.023	0.0026	0.0386	0.0357	0.142	0.0038	0.0447	0.0983	0.0225	0.0297	0.0036	0.0036	0.0169	0.0143	0.1201	0.0314	0.0932	0.0448	0.0023
18	rs56305630	55574053	0.98	0.192372589028169	0.91	1.03277310349222	0.325718781977659	0.685593138620418	0.0082	0.0042	0.0848	0.0237	0.0442	0.0284	0.0292	0.023	0.0026	0.0386	0.0358	0.1419	0.0037	0.0446	0.0985	0.0226	0.0297	0.0036	0.0036	0.0169	0.0144	0.1203	0.0314	0.093	0.0447	0.0022
18	rs10515975	55576978	0.99	0.165458971998582	0.93	0.873875650440679	0.217516755830274	0.7191895331285	0.0079	0.0042	0.0858	0.0236	0.0442	0.0275	0.0293	0.0231	0.0022	0.0375	0.0363	0.1427	0.0031	0.0443	0.1013	0.0227	0.0298	0.0034	0.0029	0.0165	0.0147	0.1219	0.0309	0.0924	0.0437	0.002
18	rs73451137	55577600	0.99	0.165458971998582	0.92	0.951254862179695	0.216578099394901	0.725023221357615	0.0079	0.0042	0.0858	0.0236	0.0442	0.0275	0.0293	0.0231	0.0022	0.0375	0.0364	0.1427	0.0031	0.0443	0.1013	0.0227	0.0298	0.0034	0.0028	0.0165	0.0147	0.1219	0.0309	0.0924	0.0437	0.002
18	rs77863602	55577703	0.99	0.165458971998582	0.92	0.951254862179695	0.215519750479155	0.726520718274321	0.0079	0.0042	0.0859	0.0236	0.0442	0.0274	0.0293	0.0231	0.0022	0.0375	0.0364	0.1427	0.0031	0.0443	0.1013	0.0227	0.0298	0.0034	0.0028	0.0165	0.0147	0.1219	0.0309	0.0924	0.0438	0.002
18	rs7240052	55586823	0.99	0.165458971998582	0.92	0.951254862179695	0.191372997960921	0.717994172716585	0.0078	0.0042	0.086	0.0236	0.0442	0.0274	0.0293	0.0231	0.0022	0.0373	0.0364	0.1429	0.003	0.0441	0.1016	0.0227	0.0299	0.0034	0.0028	0.0165	0.0148	0.1219	0.0309	0.0923	0.0437	0.002
18	rs9957100	55587779	0.99	0.165458971998582	0.92	0.951254862179695	0.193049302590922	0.820032480062241	0.0078	0.0042	0.086	0.0236	0.0442	0.0273	0.0294	0.0231	0.0021	0.0371	0.0364	0.1431	0.0029	0.044	0.1018	0.0228	0.0299	0.0034	0.0027	0.0165	0.0149	0.1219	0.0308	0.0924	0.0436	0.002
18	rs9948233	55589140	0.99	0.165458971998582	0.92	0.951254862179695	0.177279916690721	0.784985643148094	0.0077	0.0042	0.086	0.0237	0.0444	0.0271	0.0295	0.0233	0.002	0.0367	0.0363	0.1434	0.0026	0.0435	0.1022	0.0232	0.0299	0.0032	0.0026	0.0166	0.0152	0.1217	0.031	0.0928	0.043	0.0019
18	rs7238654	55591146	0.99	0.165458971998582	0.91	1.03277310349222	0.153982658735074	0.796580801677904	0.0074	0.0042	0.0862	0.024	0.0448	0.0269	0.0295	0.0234	0.0018	0.0368	0.0362	0.1435	0.0024	0.0434	0.1025	0.0232	0.0299	0.0031	0.0024	0.0168	0.0154	0.1217	0.0311	0.0927	0.0429	0.0018
18	rs10084086	55595424	0.99	0.165458971998582	0.91	1.03277310349222	0.152147133270647	0.801167789038929	0.0073	0.0042	0.0862	0.024	0.0448	0.027	0.0295	0.0234	0.0018	0.0368	0.0362	0.1435	0.0023	0.0434	0.1025	0.0232	0.0299	0.0031	0.0023	0.0168	0.0154	0.1217	0.0311	0.0927	0.0428	0.0018
18	rs78243510	55597579	0.99	0.165458971998582	0.9	1.11848291839441	0.151018951537204	0.803157219653106	0.0073	0.0042	0.0862	0.024	0.0448	0.027	0.0295	0.0235	0.0017	0.0368	0.0362	0.1435	0.0023	0.0434	0.1025	0.0232	0.0299	0.0031	0.0023	0.0168	0.0154	0.1217	0.0311	0.0927	0.0428	0.0018
18	rs117280697	55600681	0.99	0.165458971998582	0.9	1.11848291839441	0.152246917361418	0.809131777299472	0.0073	0.0042	0.0862	0.024	0.0449	0.0269	0.0295	0.0235	0.0017	0.0368	0.0362	0.1436	0.0023	0.0434	0.1025	0.0232	0.0299	0.0031	0.0023	0.0168	0.0154	0.1217	0.0311	0.0927	0.0428	0.0018
18	rs1539932	55610813	0.99	0.165458971998582	0.9	1.11848291839441	0.148843136765429	0.798109175023936	0.0073	0.0042	0.0862	0.0241	0.0449	0.0269	0.0295	0.0235	0.0017	0.0368	0.0362	0.1435	0.0023	0.0434	0.1025	0.0232	0.0299	0.0031	0.0023	0.0168	0.0154	0.1217	0.0311	0.0927	0.0428	0.0018
18	rs60383544	55620350	0.99	0.165458971998582	0.9	1.11848291839441	0.124748796014421	0.818802696579419	0.0072	0.0041	0.0861	0.0243	0.0449	0.0269	0.0295	0.0237	0.0017	0.037	0.0362	0.1435	0.002	0.0432	0.1026	0.0237	0.0297	0.0031	0.0021	0.0171	0.0157	0.1215	0.0313	0.0925	0.0426	0.0018
18	rs17760132	55621269	0.99	0.165458971998582	0.9	1.11848291839441	0.120166285192868	0.779810143696958	0.0072	0.0042	0.0861	0.0243	0.0449	0.0269	0.0295	0.0238	0.0017	0.037	0.0362	0.1435	0.002	0.0431	0.1026	0.0237	0.0297	0.0031	0.0021	0.0171	0.0157	0.1216	0.0313	0.0925	0.0426	0.0018
18	rs17064158	55624434	0.99	0.165458971998582	0.9	1.11848291839441	0.118528409059281	0.788185934639549	0.0072	0.0042	0.0861	0.0243	0.0449	0.0269	0.0295	0.0238	0.0016	0.037	0.0362	0.1436	0.002	0.043	0.1026	0.0237	0.0297	0.0031	0.0021	0.0171	0.0158	0.1216	0.0313	0.0925	0.0425	0.0018
18	rs72939608	55627548	0.99	0.165458971998582	0.9	1.11848291839441	0.111920623482077	0.789710861095543	0.0071	0.0042	0.0862	0.0243	0.0449	0.0269	0.0295	0.0236	0.0016	0.037	0.0362	0.1436	0.0019	0.043	0.1027	0.0237	0.0297	0.0031	0.0021	0.0172	0.0158	0.1215	0.0312	0.0927	0.0426	0.0018
18	rs11875185	55627840	0.99	0.165458971998582	0.9	1.11848291839441	0.111093815705343	0.79642799864489	0.0071	0.0042	0.0862	0.0243	0.045	0.0269	0.0294	0.0236	0.0016	0.037	0.0362	0.1436	0.0019	0.043	0.1027	0.0237	0.0297	0.0031	0.0021	0.0172	0.0158	0.1215	0.0312	0.0927	0.0426	0.0018
18	rs12454166	55629640	0.99	0.165458971998582	0.9	1.11848291839441	0.109424295355276	0.790473560424333	0.0071	0.0042	0.0862	0.0243	0.045	0.0269	0.0294	0.0236	0.0016	0.037	0.0361	0.1436	0.0019	0.0429	0.1027	0.0237	0.0297	0.0031	0.0021	0.0172	0.0158	0.1215	0.0312	0.0927	0.0426	0.0018
18	rs117134473	55638783	0.99	0.165458971998582	0.89	1.20843312996982	0.0972337792558399	0.776921158528154	0.0071	0.0042	0.0863	0.0243	0.0451	0.0269	0.0294	0.0236	0.0016	0.0371	0.0361	0.1435	0.0019	0.0427	0.1029	0.0238	0.0296	0.0031	0.002	0.0173	0.0158	0.1214	0.0312	0.0928	0.0426	0.0018
18	rs118132873	55641414	0.99	0.165458971998582	0.89	1.20843312996982	0.0936815405289426	0.82326250616517	0.0071	0.0042	0.0863	0.0243	0.0451	0.0269	0.0294	0.0236	0.0016	0.0371	0.0361	0.1434	0.0019	0.0426	0.1029	0.0238	0.0296	0.0031	0.002	0.0173	0.0159	0.1213	0.0313	0.0928	0.0426	0.0018
18	rs6566914	55648269	0.99	0.165458971998582	0.89	1.20843312996982	0.0822624043847612	0.828343637692565	0.0071	0.0042	0.0864	0.0242	0.0451	0.0269	0.0293	0.0236	0.0015	0.0374	0.0361	0.1432	0.0018	0.0422	0.1031	0.024	0.0295	0.0031	0.002	0.0174	0.0159	0.1211	0.0313	0.0929	0.0427	0.0018
18	rs17064202	55653059	0.99	0.165458971998582	0.89	1.20843312996982	0.0775924751077798	0.815576365182048	0.0071	0.0042	0.0866	0.0243	0.0453	0.027	0.0293	0.0237	0.0014	0.0378	0.0365	0.1426	0.0017	0.0422	0.103	0.0241	0.0293	0.0031	0.0019	0.0175	0.016	0.1211	0.0314	0.0926	0.0426	0.0018
18	rs12964725	55655487	0.99	0.165458971998582	0.89	1.20843312996982	0.0712764414046486	0.840997689749376	0.0071	0.0042	0.0864	0.0244	0.0454	0.0271	0.0292	0.0237	0.0014	0.0378	0.0366	0.1425	0.0017	0.0423	0.103	0.024	0.0292	0.0031	0.0018	0.0175	0.0161	0.1209	0.0314	0.0926	0.0426	0.0018
18	rs34207510	55657181	0.99	0.165458971998582	0.89	1.20843312996982	0.0715881831203257	0.85291634524363	0.0071	0.0042	0.0864	0.0244	0.0454	0.0271	0.0292	0.0238	0.0014	0.0378	0.0366	0.1425	0.0017	0.0423	0.103	0.024	0.0292	0.0031	0.0018	0.0175	0.0161	0.1209	0.0314	0.0926	0.0426	0.0018
18	rs11660210	55660363	0.99	0.165458971998582	0.89	1.20843312996982	0.0720888105481061	0.861761526072115	0.0071	0.0042	0.0863	0.0244	0.0453	0.0271	0.0293	0.0239	0.0014	0.0377	0.0367	0.1424	0.0017	0.0422	0.103	0.024	0.0293	0.0031	0.0019	0.0177	0.0161	0.1207	0.0315	0.0925	0.0426	0.0018
18	rs17064214	55661407	0.99	0.165458971998582	0.89	1.20843312996982	0.0735195818228625	0.917106777320287	0.007	0.0043	0.0866	0.0243	0.0454	0.027	0.0293	0.0239	0.0014	0.0374	0.0367	0.1422	0.0017	0.0422	0.1032	0.0239	0.0292	0.0031	0.0019	0.0175	0.0161	0.1206	0.0315	0.0925	0.0427	0.0018
18	rs11660236	55667709	1	0.141401729381863	0.89	1.20843312996982	0.0718173560072792	0.887002095320393	0.0071	0.0043	0.0868	0.0243	0.0455	0.027	0.0295	0.0241	0.0014	0.037	0.0368	0.1423	0.0018	0.0422	0.1034	0.024	0.0292	0.0032	0.0019	0.0174	0.0161	0.1204	0.0315	0.0923	0.0428	0.0018
18	rs112089063	55673220	1	0.141401729381863	0.89	1.20843312996982	0.0785831738101512	1.02271489990163	0.007	0.0044	0.0868	0.0244	0.0456	0.027	0.0295	0.0243	0.0014	0.0369	0.0369	0.142	0.0018	0.0422	0.1026	0.024	0.0291	0.0032	0.0019	0.0174	0.0162	0.1201	0.0317	0.0923	0.0428	0.0018
18	rs8086930	55676160	1	0.141401729381863	0.89	1.20843312996982	0.0778778459962153	1.00346448810686	0.007	0.0044	0.0868	0.0244	0.0457	0.027	0.0296	0.0244	0.0014	0.0369	0.0369	0.1418	0.0019	0.0422	0.1023	0.0241	0.029	0.0032	0.0019	0.0175	0.0163	0.1199	0.0319	0.0922	0.0429	0.0017
18	rs77202135	55677401	1	0.141401729381863	0.89	1.20843312996982	0.117985503870621	1.12930594478222	0.007	0.0044	0.0868	0.0244	0.0457	0.027	0.0295	0.0245	0.0014	0.0368	0.037	0.1416	0.0019	0.0423	0.1022	0.0241	0.029	0.0032	0.0019	0.0175	0.0163	0.1197	0.032	0.0922	0.0429	0.0017
18	rs56205701	55685355	1	0.141401729381863	0.89	1.20843312996982	0.124542252889335	0.941081409659118	0.007	0.0045	0.0868	0.0244	0.0457	0.027	0.0295	0.0246	0.0015	0.0367	0.037	0.1414	0.002	0.0424	0.1021	0.0242	0.0289	0.0032	0.0019	0.0176	0.0164	0.1195	0.032	0.0922	0.0429	0.0017
18	rs6566919	55695206	1.01	0.120031835070186	0.88	1.30266910679319	0.0580967402779921	0.717097942419076	0.0069	0.0047	0.0866	0.0243	0.0455	0.027	0.0295	0.0251	0.0016	0.036	0.0375	0.1402	0.0023	0.0424	0.1019	0.0244	0.0287	0.0032	0.002	0.0178	0.0169	0.119	0.0325	0.0923	0.043	0.0018
18	rs8099476	55704166	1.01	0.120031835070186	0.88	1.30266910679319	0.00830871123769964	0.611736099676105	0.0072	0.0055	0.085	0.0243	0.044	0.0271	0.0293	0.0267	0.0022	0.037	0.0383	0.1349	0.0035	0.0424	0.1	0.0261	0.0275	0.0031	0.0024	0.0186	0.0197	0.1167	0.0345	0.0935	0.0417	0.0021
18	rs56024775	55704276	1.01	0.120031835070186	0.88	1.30266910679319	0.00611550348406196	0.554232561640227	0.0072	0.0055	0.085	0.0243	0.044	0.0271	0.0293	0.0267	0.0022	0.037	0.0383	0.1349	0.0035	0.0424	0.0999	0.0261	0.0275	0.0032	0.0025	0.0186	0.0197	0.1167	0.0345	0.0935	0.0417	0.0021
18	rs80346100	55705373	1.01	0.120031835070186	0.88	1.30266910679319	0.00859494564968323	0.591940704222597	0.0072	0.0055	0.085	0.0243	0.0438	0.0271	0.0293	0.0268	0.0021	0.0371	0.0382	0.1348	0.0036	0.0423	0.0999	0.0262	0.0274	0.0031	0.0025	0.0186	0.0198	0.1168	0.0345	0.0937	0.0416	0.0021
18	rs9965842	55707379	1	0.141401729381863	0.88	1.30266910679319	0.0119400720834372	0.627624664572342	0.0071	0.0055	0.085	0.0243	0.0435	0.0271	0.0292	0.0268	0.0021	0.0371	0.0382	0.1343	0.0037	0.0421	0.0998	0.0263	0.0272	0.003	0.0025	0.0186	0.0201	0.1172	0.0346	0.094	0.0415	0.0021
18	rs9949110	55712753	1	0.141401729381863	0.88	1.30266910679319	0.00939008526392954	0.638221366200776	0.007	0.0055	0.085	0.0243	0.0432	0.027	0.0292	0.0269	0.0021	0.0372	0.0381	0.134	0.0038	0.0421	0.0997	0.0265	0.0271	0.003	0.0025	0.0187	0.0203	0.1176	0.0346	0.0942	0.0414	0.002
18	rs62094337	55713536	1	0.141401729381863	0.88	1.30266910679319	0.0094492975755394	0.614329465855539	0.007	0.0055	0.085	0.0243	0.0431	0.027	0.0292	0.0269	0.0022	0.0372	0.0381	0.1339	0.0038	0.0421	0.0997	0.0265	0.0271	0.003	0.0025	0.0187	0.0204	0.1176	0.0346	0.0942	0.0414	0.002
18	rs116933604	55715523	1	0.141401729381863	0.88	1.30266910679319	0.00940486187407662	0.62039070338382	0.007	0.0055	0.085	0.0243	0.0432	0.027	0.0292	0.027	0.0022	0.0372	0.0381	0.1339	0.0038	0.0421	0.0996	0.0265	0.0271	0.003	0.0025	0.0187	0.0204	0.1176	0.0347	0.0942	0.0414	0.002
18	rs58280396	55720852	1	0.141401729381863	0.87	1.40123301501992	0.00967890522138607	0.650465667323695	0.007	0.0055	0.085	0.0243	0.0431	0.0271	0.0293	0.027	0.0022	0.037	0.0381	0.1337	0.0039	0.0419	0.0996	0.0266	0.0271	0.003	0.0025	0.0187	0.0204	0.1176	0.0348	0.0943	0.0414	0.002
18	rs4358024	55723491	1	0.141401729381863	0.86	1.50416405558766	0.00882272039782856	0.668491073109832	0.007	0.0055	0.085	0.0243	0.0429	0.0272	0.0293	0.027	0.0022	0.037	0.0381	0.1335	0.0039	0.0418	0.0997	0.0267	0.0271	0.003	0.0025	0.0187	0.0204	0.1176	0.0349	0.0946	0.0413	0.002
18	rs4302128	55724318	1	0.141401729381863	0.86	1.50416405558766	0.0098666368638791	0.71739665820938	0.007	0.0055	0.085	0.0243	0.043	0.0272	0.0293	0.027	0.0022	0.037	0.0381	0.1334	0.0039	0.0418	0.0997	0.0267	0.0271	0.003	0.0025	0.0187	0.0204	0.1177	0.035	0.0946	0.0413	0.002
18	rs77244579	55725708	1	0.141401729381863	0.86	1.50416405558766	0.0147958316873542	0.690920528485605	0.0069	0.0054	0.0849	0.0243	0.0427	0.027	0.0292	0.0271	0.0022	0.0371	0.0381	0.1323	0.0041	0.042	0.0997	0.0269	0.0267	0.003	0.0026	0.0187	0.0208	0.1176	0.0355	0.0953	0.0413	0.002
18	rs7241218	55732344	1	0.141401729381863	0.86	1.50416405558766	0.0179279336466576	0.643025187885566	0.0069	0.0054	0.0848	0.0242	0.0427	0.0269	0.0292	0.0272	0.0021	0.0371	0.0381	0.1319	0.0042	0.0421	0.0997	0.027	0.0266	0.003	0.0026	0.0187	0.0209	0.1174	0.0356	0.0955	0.0412	0.002
18	rs79642458	55734650	1	0.141401729381863	0.86	1.50416405558766	0.022284266620505	0.64812926674618	0.0069	0.0054	0.0847	0.0242	0.0425	0.0266	0.0292	0.0273	0.0021	0.037	0.0382	0.1314	0.0044	0.042	0.0996	0.0271	0.0264	0.003	0.0026	0.0187	0.0212	0.1173	0.0358	0.0962	0.0412	0.002
18	rs72942925	55734705	1	0.141401729381863	0.86	1.50416405558766	0.0228399217747426	0.654266454458388	0.0069	0.0054	0.0847	0.0242	0.0425	0.0266	0.0292	0.0273	0.0021	0.037	0.0382	0.1314	0.0044	0.042	0.0996	0.0271	0.0264	0.003	0.0026	0.0187	0.0212	0.1173	0.0358	0.0962	0.0412	0.002
18	rs56114061	55748199	0.99	0.165458971998582	0.86	1.50416405558766	0.0338577931190363	0.68219442042732	0.0066	0.0052	0.085	0.0242	0.042	0.0262	0.0291	0.0274	0.002	0.0368	0.0386	0.1299	0.0048	0.0419	0.0997	0.0273	0.0262	0.003	0.0025	0.0189	0.0215	0.1175	0.036	0.0978	0.0412	0.002
18	rs9319925	55752296	0.99	0.165458971998582	0.86	1.50416405558766	0.0297962251322973	0.649881384989411	0.0066	0.0051	0.0851	0.0242	0.0419	0.0261	0.0291	0.0274	0.002	0.0368	0.0387	0.1297	0.0048	0.0418	0.0997	0.0274	0.0262	0.003	0.0025	0.0189	0.0215	0.1175	0.036	0.0981	0.0412	0.002
18	rs79562463	55753165	0.99	0.165458971998582	0.86	1.50416405558766	0.0289213358540493	0.657047177575588	0.0067	0.0051	0.0851	0.0242	0.0418	0.0261	0.0291	0.0274	0.002	0.0367	0.0387	0.1296	0.0048	0.0418	0.0996	0.0274	0.0262	0.003	0.0025	0.019	0.0215	0.1174	0.0361	0.0982	0.0412	0.002
18	rs7241822	55757547	0.99	0.165458971998582	0.85	1.61149868637791	0.0319259269135197	0.688847658804905	0.0066	0.005	0.0849	0.0243	0.0417	0.0262	0.0293	0.0275	0.002	0.0369	0.0388	0.1288	0.005	0.0419	0.0996	0.0275	0.0262	0.003	0.0025	0.0191	0.0217	0.1174	0.036	0.0984	0.0413	0.002
18	rs6566937	55760288	0.99	0.165458971998582	0.86	1.50416405558766	0.0278561868992182	0.713217157954414	0.0066	0.005	0.0849	0.0244	0.0416	0.0261	0.0294	0.0276	0.0019	0.0369	0.0388	0.1285	0.005	0.0418	0.0995	0.0276	0.0262	0.003	0.0025	0.0191	0.0216	0.1174	0.036	0.0984	0.0412	0.0021
18	rs17755321	55762107	0.99	0.165458971998582	0.85	1.61149868637791	0.0328388920269688	0.762208295960915	0.0065	0.005	0.0849	0.0245	0.0415	0.0261	0.0294	0.0278	0.0019	0.0368	0.0388	0.1284	0.005	0.042	0.0994	0.0276	0.0262	0.003	0.0025	0.0192	0.0215	0.1175	0.036	0.0985	0.0411	0.0021
18	rs76998718	55762668	0.99	0.165458971998582	0.85	1.61149868637791	0.031149211036965	0.753893120877415	0.0065	0.005	0.0849	0.0245	0.0415	0.0261	0.0294	0.0278	0.0019	0.0368	0.0388	0.1285	0.0049	0.0421	0.0995	0.0276	0.0262	0.003	0.0025	0.0192	0.0214	0.1175	0.036	0.0985	0.0412	0.0021
18	rs17755337	55762996	0.99	0.165458971998582	0.84	1.72327082949054	0.0272909873110301	0.741533019458123	0.0065	0.0049	0.0849	0.0246	0.0415	0.0261	0.0294	0.0278	0.0019	0.0368	0.0388	0.1284	0.0049	0.0421	0.0994	0.0276	0.0262	0.003	0.0025	0.0193	0.0214	0.1175	0.036	0.0985	0.0412	0.0021
18	rs17760402	55764668	0.99	0.165458971998582	0.84	1.72327082949054	0.0266171891443266	0.726820299637313	0.0065	0.005	0.0849	0.0246	0.0415	0.0261	0.0294	0.0278	0.0019	0.0368	0.0388	0.1284	0.0049	0.0421	0.0994	0.0277	0.0262	0.003	0.0025	0.0193	0.0214	0.1175	0.036	0.0985	0.0412	0.0021
18	rs9949342	55767199	0.99	0.165458971998582	0.84	1.72327082949054	0.0332711290194126	0.818802696579419	0.0065	0.0049	0.085	0.0247	0.0416	0.0261	0.0294	0.0279	0.0019	0.0367	0.0388	0.1281	0.0048	0.0422	0.0991	0.0277	0.0261	0.003	0.0025	0.0194	0.0214	0.1176	0.0359	0.0986	0.0413	0.0021
18	rs12967469	55771653	0.99	0.165458971998582	0.84	1.72327082949054	0.0278890455723892	0.691661179569384	0.0065	0.0049	0.0849	0.0247	0.0416	0.0261	0.0294	0.0277	0.0019	0.0366	0.039	0.1278	0.005	0.0421	0.0989	0.0279	0.026	0.0031	0.0027	0.0195	0.0214	0.1177	0.0357	0.0987	0.0413	0.0022
18	rs1787776	55772592	0.99	0.165458971998582	0.85	1.61149868637791	0.0367797246918193	0.788643346417552	0.0065	0.0049	0.0849	0.0247	0.0418	0.0261	0.0294	0.0273	0.0019	0.0366	0.039	0.1277	0.005	0.0422	0.0989	0.028	0.026	0.0031	0.0027	0.0196	0.0212	0.1179	0.0355	0.0988	0.0413	0.0022
18	rs28683754	55780673	0.99	0.165458971998582	0.85	1.61149868637791	0.0380858061609069	0.730717337829811	0.0065	0.0048	0.085	0.0247	0.0419	0.026	0.0294	0.0273	0.0019	0.0367	0.039	0.1273	0.0051	0.042	0.0989	0.0281	0.0259	0.0031	0.0027	0.0195	0.0212	0.1183	0.0355	0.0988	0.0412	0.0023
18	rs499661	55781245	0.99	0.165458971998582	0.85	1.61149868637791	0.0425915873212201	0.752232470352605	0.0066	0.0048	0.085	0.0247	0.0419	0.026	0.0293	0.0272	0.0019	0.0367	0.039	0.1272	0.0051	0.042	0.0989	0.0281	0.026	0.0031	0.0026	0.0194	0.0212	0.1185	0.0355	0.0988	0.0412	0.0023
18	rs538257	55781367	1	0.141401729381863	0.85	1.61149868637791	0.0570686637388281	0.76690373234903	0.0065	0.0048	0.085	0.0246	0.0419	0.0259	0.0293	0.0272	0.0019	0.0367	0.039	0.1271	0.0051	0.042	0.0989	0.0281	0.0258	0.0032	0.0026	0.0194	0.0212	0.1188	0.0353	0.0989	0.0411	0.0023
18	rs529445	55783497	0.99	0.165458971998582	0.85	1.61149868637791	0.0392702730501933	0.432139747977925	0.0075	0.0045	0.0849	0.024	0.0437	0.0247	0.0282	0.0266	0.0021	0.0375	0.0401	0.1238	0.006	0.0412	0.0979	0.0281	0.0238	0.0043	0.0029	0.0196	0.0202	0.1236	0.0335	0.1004	0.041	0.0032
18	rs474743	55783683	0.99	0.165458971998582	0.85	1.61149868637791	0.0320103752426631	0.410653169499924	0.0075	0.0045	0.0854	0.024	0.0437	0.0246	0.0282	0.0268	0.0021	0.0372	0.04	0.1238	0.006	0.0412	0.0978	0.028	0.0238	0.0043	0.003	0.0197	0.0202	0.1238	0.0334	0.1003	0.041	0.0033
18	rs1663045	55785081	0.99	0.165458971998582	0.85	1.61149868637791	0.0308658092884581	0.35766147099645	0.0075	0.0045	0.0849	0.0237	0.0438	0.0244	0.0276	0.0268	0.0022	0.0369	0.0402	0.1236	0.006	0.0412	0.0988	0.0282	0.023	0.0045	0.003	0.0198	0.0205	0.1242	0.0333	0.1003	0.0412	0.0034
18	rs572064	55786562	0.99	0.165458971998582	0.85	1.61149868637791	0.0303044527783692	0.328838600465995	0.0075	0.0045	0.0846	0.0235	0.0439	0.0245	0.0273	0.0267	0.0023	0.0369	0.0403	0.1233	0.006	0.0412	0.0984	0.0283	0.0228	0.0046	0.0031	0.0198	0.0207	0.1246	0.0333	0.1005	0.0412	0.0035
18	rs34658652	55789897	0.99	0.165458971998582	0.85	1.61149868637791	0.0259553051760255	0.319469837439548	0.0075	0.0046	0.0845	0.0234	0.0439	0.0244	0.0275	0.0267	0.0023	0.0369	0.0403	0.1232	0.0061	0.0412	0.0982	0.0283	0.0227	0.0047	0.0032	0.0199	0.0208	0.1245	0.0332	0.1006	0.0411	0.0036
18	rs7231139	55791003	0.99	0.165458971998582	0.85	1.61149868637791	0.0255206168076898	0.325300772011758	0.0075	0.0046	0.0844	0.0233	0.044	0.0244	0.0275	0.0267	0.0023	0.0369	0.0404	0.1233	0.0061	0.0412	0.0982	0.0284	0.0227	0.0047	0.0032	0.0199	0.0208	0.1245	0.0332	0.1006	0.0411	0.0036
18	rs581332	55792095	0.99	0.165458971998582	0.85	1.61149868637791	0.0242775013276264	0.319106437253525	0.0075	0.0046	0.0842	0.0233	0.044	0.0244	0.0274	0.0268	0.0023	0.0369	0.0404	0.1234	0.0061	0.0412	0.0982	0.0284	0.0227	0.0047	0.0032	0.0199	0.0208	0.1246	0.0332	0.1005	0.0411	0.0036
18	rs7241583	55792781	0.99	0.165458971998582	0.85	1.61149868637791	0.0217292478835821	0.313549655750438	0.0075	0.0047	0.0841	0.0233	0.0441	0.0243	0.0274	0.0268	0.0023	0.0369	0.0404	0.1234	0.0061	0.0412	0.0983	0.0283	0.0227	0.0047	0.0032	0.0199	0.0209	0.1246	0.0332	0.1005	0.0411	0.0036
18	rs4941335	55800277	0.99	0.165458971998582	0.85	1.61149868637791	0.0260804645885857	0.368852358568281	0.0075	0.0047	0.0841	0.0232	0.0441	0.0242	0.0274	0.0268	0.0023	0.0368	0.0404	0.1235	0.0061	0.0412	0.0982	0.0283	0.0227	0.0047	0.0032	0.02	0.0209	0.1245	0.0331	0.1007	0.0411	0.0036
18	rs78547897	55805679	0.99	0.165458971998582	0.85	1.61149868637791	0.0323984190487059	0.407793553039966	0.0075	0.0047	0.0841	0.0232	0.0441	0.0242	0.0273	0.0268	0.0023	0.0368	0.0404	0.1235	0.0061	0.0412	0.0981	0.0283	0.0226	0.0047	0.0032	0.02	0.0209	0.1246	0.0331	0.1007	0.0411	0.0037
18	rs569974	55806015	0.99	0.165458971998582	0.85	1.61149868637791	0.0326181351864926	0.400926996813227	0.0075	0.0047	0.0841	0.0232	0.0441	0.0242	0.0273	0.0268	0.0023	0.0368	0.0404	0.1235	0.0061	0.0412	0.098	0.0283	0.0226	0.0047	0.0032	0.02	0.0209	0.1246	0.0331	0.1007	0.0411	0.0037
18	rs572794	55806329	0.99	0.165458971998582	0.85	1.61149868637791	0.0322646594364632	0.417433834524958	0.0075	0.0047	0.0841	0.0232	0.0441	0.0241	0.0273	0.0268	0.0023	0.0368	0.0403	0.1236	0.0061	0.0412	0.0979	0.0283	0.0226	0.0047	0.0032	0.02	0.0209	0.1246	0.0331	0.1007	0.0411	0.0037
18	rs57574586	55806616	0.99	0.165458971998582	0.85	1.61149868637791	0.0330236526549347	0.436631006227912	0.0075	0.0047	0.0841	0.0232	0.0441	0.0242	0.0273	0.0268	0.0023	0.0368	0.0403	0.1236	0.0061	0.0412	0.0979	0.0283	0.0226	0.0047	0.0032	0.02	0.0209	0.1246	0.0331	0.1007	0.0411	0.0037
18	rs1663041	55809738	0.99	0.165458971998582	0.85	1.61149868637791	0.0223590331413758	0.273057568878456	0.0081	0.0054	0.0848	0.0226	0.0452	0.0234	0.0266	0.0261	0.0027	0.0362	0.04	0.1213	0.0066	0.0413	0.0965	0.0274	0.0225	0.0054	0.0035	0.0205	0.0207	0.1242	0.0339	0.1022	0.0416	0.0041
18	rs72942997	55809877	0.99	0.165458971998582	0.85	1.61149868637791	0.0333580510438033	0.272018297766819	0.0082	0.0055	0.0848	0.0225	0.0454	0.0233	0.0265	0.026	0.0028	0.0361	0.04	0.1209	0.0066	0.0414	0.0962	0.0273	0.0225	0.0055	0.0035	0.0206	0.0206	0.1243	0.0339	0.1026	0.0417	0.0042
18	rs549476	55810733	0.97	0.222305343836028	0.85	1.61149868637791	0.0356089628941167	0.301094249939693	0.0084	0.0059	0.0864	0.0215	0.0468	0.0228	0.0257	0.0255	0.0033	0.0351	0.0394	0.1186	0.0067	0.0417	0.0949	0.0263	0.0219	0.0062	0.0035	0.0214	0.02	0.1237	0.0343	0.1059	0.0424	0.0045
18	rs111985026	55814770	0.97	0.222305343836028	0.85	1.61149868637791	0.0328143120268473	0.236218764368775	0.0084	0.0061	0.0872	0.0209	0.047	0.0224	0.0251	0.025	0.0035	0.0351	0.0388	0.1178	0.0068	0.0415	0.0953	0.0255	0.0216	0.0063	0.0033	0.022	0.0196	0.125	0.0343	0.1072	0.0431	0.0046
18	rs4149593	55815256	0.97	0.222305343836028	0.84	1.72327082949054	0.0291129118766915	0.176754473406879	0.0084	0.0061	0.0872	0.0209	0.047	0.0224	0.0251	0.025	0.0035	0.0351	0.0388	0.1178	0.0068	0.0415	0.0953	0.0255	0.0216	0.0063	0.0033	0.022	0.0196	0.125	0.0343	0.1072	0.0431	0.0046
18	rs576416	55815824	0.97	0.222305343836028	0.84	1.72327082949054	0.0270650577296152	0.170481345438242	0.0084	0.0061	0.0872	0.0208	0.047	0.0225	0.0251	0.025	0.0036	0.0351	0.0387	0.1178	0.0068	0.0415	0.0952	0.0255	0.0216	0.0063	0.0033	0.0221	0.0196	0.1251	0.0342	0.1071	0.0432	0.0046
18	rs4149601	55816791	0.97	0.222305343836028	0.84	1.72327082949054	0.0288988562106111	0.173359190580516	0.0084	0.0061	0.0872	0.0208	0.047	0.0224	0.0251	0.025	0.0036	0.0351	0.0387	0.1177	0.0068	0.0415	0.0952	0.0255	0.0216	0.0063	0.0033	0.0221	0.0196	0.1252	0.0341	0.1073	0.0432	0.0046
18	rs17760597	55822964	0.96	0.255413023536062	0.85	1.61149868637791	0.031470217204131	0.290792103530093	0.0083	0.0061	0.0878	0.0204	0.0466	0.0221	0.0248	0.025	0.0035	0.035	0.0387	0.1189	0.0065	0.0412	0.0954	0.0249	0.0214	0.0061	0.0032	0.0221	0.0191	0.1267	0.034	0.1076	0.0433	0.0045
18	rs17693949	55824844	0.97	0.222305343836028	0.85	1.61149868637791	0.0272155292740604	0.281998811628189	0.0082	0.0061	0.0879	0.0204	0.0465	0.0221	0.0248	0.025	0.0035	0.035	0.0387	0.1193	0.0065	0.0412	0.0954	0.0249	0.0213	0.0061	0.0031	0.0221	0.0191	0.1266	0.034	0.1077	0.0433	0.0045
18	rs118155185	55827349	0.97	0.222305343836028	0.86	1.50416405558766	0.0224527451171038	0.232695058797546	0.0082	0.0061	0.0879	0.0204	0.0465	0.0221	0.0248	0.025	0.0035	0.035	0.0387	0.1194	0.0065	0.0412	0.0954	0.0249	0.0213	0.0061	0.0031	0.0221	0.0191	0.1266	0.034	0.1077	0.0433	0.0045
18	rs12967110	55828001	0.97	0.222305343836028	0.86	1.50416405558766	0.0206227574056931	0.211066798329293	0.0082	0.0061	0.0879	0.0204	0.0465	0.0221	0.0248	0.025	0.0035	0.035	0.0387	0.1194	0.0065	0.0412	0.0954	0.0249	0.0213	0.0061	0.0031	0.0221	0.0191	0.1266	0.034	0.1077	0.0433	0.0045
18	rs117704686	55828023	0.97	0.222305343836028	0.86	1.50416405558766	0.0208087175695412	0.212878157496688	0.0082	0.0061	0.088	0.0204	0.0465	0.0221	0.0248	0.025	0.0035	0.035	0.0387	0.1194	0.0065	0.0412	0.0954	0.0249	0.0213	0.0061	0.0031	0.0221	0.0191	0.1265	0.034	0.1077	0.0433	0.0045
18	rs34667085	55829732	0.97	0.222305343836028	0.86	1.50416405558766	0.0213467170002834	0.227441694554752	0.0082	0.0061	0.088	0.0202	0.0465	0.022	0.0248	0.025	0.0035	0.0349	0.0387	0.1195	0.0064	0.0413	0.0954	0.025	0.0213	0.006	0.0032	0.0221	0.0191	0.1265	0.034	0.1077	0.0433	0.0045
18	rs76018654	55836666	0.97	0.222305343836028	0.85	1.61149868637791	0.0241486977202529	0.235887693037499	0.0082	0.0061	0.0881	0.02	0.0466	0.0219	0.0246	0.025	0.0035	0.0349	0.0388	0.1202	0.0064	0.0412	0.0956	0.0249	0.0212	0.006	0.0031	0.022	0.0191	0.1265	0.0339	0.1078	0.0432	0.0045
18	rs6566942	55839162	0.97	0.222305343836028	0.85	1.61149868637791	0.0214464297574652	0.215979896308117	0.0082	0.0061	0.0881	0.02	0.0466	0.0219	0.0246	0.025	0.0035	0.0348	0.0388	0.1203	0.0064	0.0412	0.0956	0.0249	0.0211	0.006	0.0031	0.022	0.0191	0.1265	0.0339	0.1079	0.0431	0.0045
18	rs502552	55846489	0.97	0.222305343836028	0.85	1.61149868637791	0.0103665760334428	0.19025204923699	0.008	0.0062	0.0894	0.0196	0.0466	0.0213	0.0233	0.0246	0.0035	0.0347	0.0388	0.1224	0.006	0.0415	0.0963	0.024	0.0208	0.0056	0.003	0.0217	0.0181	0.1282	0.0329	0.1088	0.0437	0.0042
18	rs74464503	55847464	0.97	0.222305343836028	0.84	1.72327082949054	0.0250708249556957	0.166147191699886	0.0078	0.0064	0.0914	0.0191	0.0463	0.0205	0.0222	0.0243	0.0035	0.0343	0.0383	0.1249	0.0056	0.0415	0.0967	0.0238	0.0205	0.0053	0.003	0.0213	0.017	0.1295	0.0316	0.11	0.0444	0.0041
18	rs72945196	55847692	0.97	0.222305343836028	0.84	1.72327082949054	0.0164371492113173	0.153668968817247	0.0077	0.0064	0.0919	0.019	0.0461	0.0204	0.0219	0.0243	0.0035	0.0342	0.0382	0.1254	0.0055	0.0415	0.0968	0.0238	0.0205	0.0053	0.003	0.0212	0.0168	0.1298	0.0313	0.1103	0.0445	0.004
18	rs580471	55847718	0.97	0.222305343836028	0.84	1.72327082949054	0.0162954810784687	0.109524567426951	0.0077	0.0064	0.0919	0.019	0.046	0.0203	0.0219	0.0243	0.0035	0.0342	0.0382	0.1255	0.0055	0.0413	0.0969	0.0238	0.0204	0.0053	0.003	0.0212	0.0168	0.1298	0.0312	0.1104	0.0445	0.004
18	rs12455563	55848266	0.97	0.222305343836028	0.84	1.72327082949054	0.0163475697180589	0.165951115140525	0.0074	0.0064	0.0932	0.0187	0.0456	0.0201	0.0212	0.0232	0.0034	0.0337	0.0391	0.1268	0.005	0.0412	0.0985	0.0234	0.0201	0.0057	0.0027	0.021	0.0161	0.1312	0.0307	0.1104	0.0447	0.0038
18	rs6566946	55851812	0.97	0.222305343836028	0.84	1.72327082949054	0.0404230581669955	0.485877250230223	0.0069	0.0065	0.0983	0.0167	0.0434	0.0173	0.0181	0.0215	0.003	0.0307	0.0375	0.1351	0.0044	0.0411	0.1073	0.0193	0.0183	0.0052	0.0032	0.0205	0.0143	0.1363	0.0302	0.1111	0.0447	0.003
18	rs73450408	55852296	0.96	0.255413023536062	0.84	1.72327082949054	0.0289775890114616	0.230501438186522	0.007	0.0065	0.0983	0.0166	0.0433	0.0173	0.0181	0.0215	0.003	0.0307	0.0375	0.1352	0.0044	0.0411	0.1075	0.0193	0.0184	0.0052	0.0033	0.0205	0.0142	0.1363	0.0303	0.111	0.0447	0.0031
18	rs2586979	55852371	0.96	0.255413023536062	0.84	1.72327082949054	0.027823355668505	0.200725750430196	0.007	0.0065	0.0982	0.0166	0.0433	0.0173	0.0181	0.0215	0.003	0.0307	0.0374	0.1351	0.0044	0.0411	0.1075	0.0194	0.0185	0.0052	0.0033	0.0204	0.0142	0.1364	0.0303	0.111	0.0447	0.0031
18	rs75874178	55852480	0.96	0.255413023536062	0.84	1.72327082949054	0.0283741326381884	0.220174408763185	0.0069	0.0065	0.0982	0.0166	0.0433	0.0173	0.0181	0.0217	0.003	0.0307	0.0375	0.1351	0.0044	0.041	0.1075	0.0194	0.0185	0.0052	0.0033	0.0204	0.0142	0.1364	0.0303	0.111	0.0447	0.003
18	rs12326982	55855508	0.97	0.222305343836028	0.83	1.83951206400975	0.0353494779265607	0.225264306881547	0.0068	0.0064	0.0977	0.0164	0.0436	0.0168	0.0184	0.0216	0.0029	0.0308	0.0379	0.1359	0.0042	0.0409	0.1082	0.0192	0.018	0.0051	0.0034	0.0203	0.0141	0.1368	0.0296	0.1112	0.045	0.0029
18	rs117173318	55858946	0.97	0.222305343836028	0.83	1.83951206400975	0.0342993323837298	0.210003689127119	0.0068	0.0064	0.0978	0.0163	0.0437	0.0168	0.0184	0.0216	0.0029	0.0307	0.0379	0.1363	0.0041	0.0409	0.1083	0.0192	0.0179	0.005	0.0034	0.0202	0.014	0.1368	0.0295	0.1112	0.0449	0.0029
18	rs4149603	55861132	0.97	0.222305343836028	0.83	1.83951206400975	0.0338452362905799	0.218988660934331	0.0068	0.0064	0.0978	0.0163	0.0437	0.0168	0.0184	0.0216	0.0029	0.0307	0.0379	0.1364	0.004	0.0409	0.1083	0.0192	0.0178	0.005	0.0034	0.0202	0.014	0.1368	0.0295	0.1112	0.0449	0.0029
18	rs1008899	55862847	0.97	0.222305343836028	0.83	1.83951206400975	0.0297962251322973	0.188815300640284	0.0068	0.0064	0.0979	0.0162	0.0437	0.0168	0.0184	0.0216	0.0029	0.0307	0.0379	0.1368	0.004	0.0409	0.1084	0.0192	0.0177	0.005	0.0035	0.0201	0.014	0.1368	0.0294	0.1111	0.0449	0.0029
18	rs111648470	55863482	0.97	0.222305343836028	0.83	1.83951206400975	0.0301884145172639	0.17685467971828	0.0068	0.0064	0.098	0.0163	0.0437	0.0168	0.0184	0.0216	0.0029	0.0307	0.0378	0.1367	0.0039	0.041	0.1083	0.0192	0.0178	0.005	0.0035	0.0201	0.014	0.137	0.0294	0.1111	0.0449	0.003
18	rs292444	55865613	0.97	0.222305343836028	0.83	1.83951206400975	0.0282744281584582	0.141913448067169	0.0068	0.0064	0.0981	0.0163	0.0437	0.0168	0.0185	0.0216	0.0029	0.0307	0.0377	0.1367	0.0039	0.041	0.1082	0.0192	0.0178	0.005	0.0035	0.02	0.014	0.1372	0.0294	0.1111	0.0449	0.003
18	rs17833707	55867522	0.97	0.222305343836028	0.83	1.83951206400975	0.0272478502747024	0.148455028124597	0.0068	0.0064	0.0981	0.0163	0.0437	0.0168	0.0186	0.0216	0.0029	0.0308	0.0378	0.1367	0.0039	0.041	0.1082	0.0193	0.0178	0.005	0.0035	0.0199	0.014	0.1371	0.0295	0.1106	0.045	0.003
18	rs11874278	55871190	0.97	0.222305343836028	0.83	1.83951206400975	0.0321191815642227	0.15971987726673	0.0068	0.0064	0.0979	0.0163	0.0437	0.0168	0.0186	0.0215	0.0029	0.0306	0.0376	0.1367	0.0039	0.0411	0.1083	0.0192	0.0178	0.0051	0.0036	0.0199	0.014	0.1371	0.0295	0.1108	0.0452	0.0031
18	rs80054895	55872459	0.97	0.222305343836028	0.83	1.83951206400975	0.0341096127155011	0.145357852045729	0.0068	0.0064	0.0978	0.0163	0.0437	0.0167	0.0186	0.0214	0.0029	0.0306	0.0375	0.1367	0.0039	0.0412	0.1083	0.0192	0.0178	0.0051	0.0036	0.0199	0.014	0.1371	0.0295	0.1108	0.0453	0.0031
18	rs12958393	55873995	0.97	0.222305343836028	0.83	1.83951206400975	0.0352331397171212	0.160010082057872	0.0068	0.0064	0.0978	0.0163	0.0437	0.0167	0.0186	0.0214	0.003	0.0306	0.0375	0.1367	0.0039	0.0412	0.1083	0.0192	0.0178	0.0051	0.0036	0.0199	0.014	0.1371	0.0295	0.1108	0.0453	0.0031
18	rs79039291	55874159	0.97	0.222305343836028	0.83	1.83951206400975	0.0352589696093372	0.15300179864157	0.0068	0.0064	0.0978	0.0163	0.0437	0.0167	0.0186	0.0214	0.003	0.0306	0.0374	0.1367	0.0039	0.0412	0.1083	0.0192	0.0178	0.0051	0.0036	0.0199	0.014	0.1371	0.0295	0.1108	0.0453	0.0031
18	rs2586982	55876761	0.96	0.255413023536062	0.83	1.83951206400975	0.033035995813318	0.121367439556563	0.0068	0.0064	0.0977	0.0163	0.0438	0.0167	0.0186	0.0214	0.003	0.0306	0.0373	0.1366	0.0039	0.0413	0.1083	0.0192	0.0178	0.0051	0.0036	0.0198	0.014	0.1371	0.0296	0.1108	0.0454	0.0031
18	rs78106495	55881654	0.96	0.255413023536062	0.83	1.83951206400975	0.0364349854405669	0.126214354614854	0.0068	0.0064	0.0977	0.0163	0.0438	0.0167	0.0186	0.0215	0.003	0.0306	0.0373	0.1368	0.0039	0.0413	0.1084	0.0191	0.0177	0.0051	0.0036	0.0198	0.014	0.137	0.0295	0.1108	0.0454	0.0031
18	rs693528	55882334	0.97	0.222305343836028	0.81	2.0855174679881	0.0375838886304393	0.131221737686608	0.0069	0.0064	0.0977	0.0163	0.0438	0.0166	0.0186	0.0215	0.003	0.0305	0.0373	0.1368	0.0039	0.0413	0.1083	0.0191	0.0177	0.0052	0.0036	0.0198	0.014	0.137	0.0295	0.1108	0.0455	0.0031
18	rs77669141	55882593	0.97	0.222305343836028	0.81	2.0855174679881	0.0371267176002084	0.1279051719469	0.0068	0.0064	0.0977	0.0163	0.0438	0.0166	0.0186	0.0215	0.003	0.0306	0.0373	0.1368	0.0039	0.0413	0.1083	0.0191	0.0177	0.0052	0.0036	0.0198	0.014	0.1371	0.0295	0.1108	0.0454	0.0031
18	rs7243373	55884213	0.97	0.222305343836028	0.81	2.0855174679881	0.038743817238347	0.152811369324304	0.0068	0.0064	0.0977	0.0163	0.0438	0.0166	0.0186	0.0215	0.003	0.0306	0.0373	0.1368	0.0039	0.0413	0.1083	0.0191	0.0177	0.0052	0.0036	0.0198	0.014	0.1371	0.0295	0.1108	0.0455	0.0031
18	rs79305938	55891339	0.96	0.255413023536062	0.81	2.0855174679881	0.0350655661117271	0.104356314327584	0.0069	0.0064	0.0979	0.0162	0.0437	0.0164	0.0186	0.0215	0.003	0.0304	0.0371	0.137	0.0039	0.0413	0.1085	0.019	0.0176	0.0052	0.0036	0.0197	0.0139	0.1373	0.0295	0.1108	0.0458	0.0032
18	rs62094529	55893108	0.96	0.255413023536062	0.81	2.0855174679881	0.0350655661117271	0.0840689375782161	0.0069	0.0064	0.0979	0.0162	0.0437	0.0163	0.0185	0.0215	0.003	0.0304	0.0371	0.137	0.0039	0.0414	0.1086	0.019	0.0176	0.0052	0.0036	0.0197	0.0139	0.1373	0.0295	0.1108	0.0458	0.0032
18	rs292445	55897720	0.96	0.255413023536062	0.81	2.0855174679881	0.0345789164152703	0.0764072979413735	0.0069	0.0064	0.098	0.0161	0.0436	0.0161	0.0185	0.0215	0.0031	0.0303	0.0371	0.137	0.0038	0.0415	0.109	0.019	0.0175	0.0053	0.0035	0.0196	0.0138	0.1373	0.0295	0.1107	0.0462	0.0033
18	rs17064502	55898088	0.96	0.255413023536062	0.81	2.0855174679881	0.0398437966074419	0.0878941639881679	0.0069	0.0063	0.098	0.0161	0.0436	0.0161	0.0185	0.0216	0.0031	0.0302	0.0371	0.137	0.0038	0.0415	0.109	0.019	0.0175	0.0053	0.0035	0.0196	0.0137	0.1373	0.0294	0.1107	0.0462	0.0033
18	rs158866	55902693	0.97	0.222305343836028	0.81	2.0855174679881	0.0834286181375272	0.0975097124464381	0.0071	0.0064	0.0978	0.0159	0.0435	0.015	0.0181	0.0209	0.0033	0.0293	0.0366	0.1362	0.0039	0.0415	0.1117	0.0182	0.0175	0.0057	0.0035	0.0185	0.0135	0.1405	0.029	0.1107	0.0471	0.0034
18	rs12454199	55906563	0.96	0.255413023536062	0.81	2.0855174679881	0.0978169744080694	0.100503156051282	0.0071	0.0065	0.0982	0.0159	0.0433	0.0146	0.0178	0.0205	0.0033	0.0286	0.0363	0.1362	0.0039	0.0416	0.1133	0.0178	0.0175	0.0058	0.0034	0.0183	0.0134	0.1414	0.0284	0.1109	0.0473	0.0034
18	rs11874316	55908714	0.96	0.255413023536062	0.81	2.0855174679881	0.109070513967327	0.114616867058012	0.0071	0.0065	0.0982	0.0159	0.0432	0.0145	0.0178	0.0205	0.0032	0.0286	0.0362	0.1362	0.0038	0.0416	0.1136	0.0178	0.0175	0.0058	0.0033	0.0183	0.0134	0.1416	0.0283	0.111	0.0473	0.0034
18	rs158856	55910523	0.96	0.255413023536062	0.81	2.0855174679881	0.107635503829467	0.11444570419554	0.007	0.0065	0.0983	0.0159	0.0431	0.0145	0.0178	0.0205	0.0032	0.0285	0.0362	0.1362	0.0038	0.0417	0.1137	0.0177	0.0175	0.0058	0.0033	0.0182	0.0134	0.1417	0.0283	0.111	0.0474	0.0034
18	rs72949086	55910952	0.96	0.255413023536062	0.81	2.0855174679881	0.115970250232066	0.116937056920894	0.007	0.0065	0.0983	0.0159	0.0431	0.0145	0.0177	0.0204	0.0032	0.0285	0.0362	0.1362	0.0038	0.0417	0.1138	0.0177	0.0175	0.0058	0.0033	0.0182	0.0134	0.1418	0.0283	0.111	0.0474	0.0034
18	rs6566953	55916881	0.97	0.222305343836028	0.81	2.0855174679881	0.157115977144151	0.14638762377519	0.007	0.0068	0.0981	0.016	0.0429	0.0141	0.0175	0.0203	0.0031	0.0284	0.036	0.1362	0.0038	0.0423	0.1148	0.0176	0.0176	0.0061	0.0031	0.0175	0.0134	0.1433	0.028	0.1099	0.0474	0.0032
18	rs6566955	55922789	0.96	0.255413023536062	0.81	2.0855174679881	0.149994646476664	0.119883745808456	0.0069	0.0069	0.0974	0.0159	0.0428	0.0139	0.0174	0.0203	0.003	0.0288	0.0358	0.1362	0.0037	0.0427	0.1154	0.0176	0.0175	0.0059	0.003	0.0172	0.0134	0.1446	0.0281	0.1095	0.0477	0.003
18	rs12608173	55924444	0.96	0.255413023536062	0.81	2.0855174679881	0.164363025630071	0.120493846665472	0.0069	0.0069	0.0974	0.0158	0.0427	0.0139	0.0174	0.0203	0.003	0.0286	0.0358	0.1363	0.0037	0.0429	0.1156	0.0176	0.0175	0.0059	0.003	0.0172	0.0134	0.145	0.028	0.1095	0.0475	0.0029
18	rs950939	55926674	0.97	0.222305343836028	0.81	2.0855174679881	0.180827813608436	0.141080163726806	0.0069	0.0069	0.0973	0.0157	0.0427	0.0139	0.0173	0.0202	0.0029	0.0287	0.0358	0.1363	0.0037	0.0429	0.1158	0.0176	0.0175	0.0059	0.0029	0.0172	0.0134	0.1452	0.028	0.1094	0.0474	0.0029
18	rs56346218	55928305	0.97	0.222305343836028	0.81	2.0855174679881	0.180129666117796	0.140895232117075	0.0069	0.0068	0.0974	0.0157	0.0427	0.0138	0.0173	0.0202	0.0029	0.0287	0.0357	0.1363	0.0037	0.0429	0.116	0.0176	0.0175	0.0059	0.0029	0.0171	0.0134	0.1454	0.0279	0.1095	0.0473	0.0029
18	rs1975145	55931179	0.97	0.222305343836028	0.82	1.96025180480106	0.188723370252301	0.154719472733472	0.0069	0.0068	0.0974	0.0155	0.0427	0.0137	0.0172	0.02	0.0029	0.0288	0.0356	0.1364	0.0037	0.0428	0.1167	0.0177	0.0174	0.006	0.0028	0.0169	0.0134	0.1463	0.0278	0.1095	0.047	0.0028
18	rs17806239	55936568	0.97	0.222305343836028	0.82	1.96025180480106	0.320956860502381	0.265006842170924	0.0067	0.0068	0.0979	0.0148	0.0429	0.013	0.017	0.0198	0.0027	0.0282	0.0348	0.1361	0.0037	0.0429	0.1203	0.0179	0.017	0.006	0.0025	0.0162	0.0128	0.1484	0.0267	0.1099	0.0468	0.0026
18	rs79372830	55938471	0.97	0.222305343836028	0.83	1.83951206400975	0.393507002264658	0.33165241223901	0.0066	0.0068	0.0979	0.0145	0.044	0.013	0.0168	0.0198	0.0027	0.0279	0.0342	0.136	0.0037	0.043	0.1219	0.0177	0.0168	0.0061	0.0024	0.0155	0.0125	0.1506	0.0259	0.1097	0.0465	0.0024
18	rs76775854	55939552	0.97	0.222305343836028	0.83	1.83951206400975	0.40907013676551	0.33373667732889	0.0065	0.0068	0.098	0.0143	0.0441	0.0131	0.0166	0.0198	0.0027	0.0279	0.034	0.136	0.0036	0.043	0.1223	0.0176	0.0167	0.0061	0.0024	0.0155	0.0125	0.1508	0.0257	0.1098	0.0464	0.0024
18	rs72951147	55943412	0.97	0.222305343836028	0.83	1.83951206400975	0.463866584079381	0.387803021158424	0.0063	0.0068	0.0985	0.0138	0.0448	0.0133	0.0161	0.0198	0.0026	0.0277	0.0335	0.1357	0.0036	0.0429	0.1243	0.0171	0.0164	0.006	0.0022	0.0154	0.0123	0.152	0.0249	0.1104	0.0459	0.0022
18	rs79674974	55945512	0.97	0.222305343836028	0.83	1.83951206400975	0.440389145001576	0.389853679420715	0.0063	0.0067	0.0986	0.0138	0.0448	0.0134	0.0161	0.0198	0.0026	0.0277	0.0335	0.1358	0.0036	0.0429	0.1244	0.0171	0.0164	0.006	0.0022	0.0154	0.0123	0.152	0.0249	0.1102	0.0459	0.0022
18	rs11661951	55946020	0.97	0.222305343836028	0.83	1.83951206400975	0.428612411140697	0.394478596258916	0.0063	0.0067	0.0986	0.0138	0.0448	0.0134	0.0161	0.0198	0.0026	0.0277	0.0335	0.1358	0.0036	0.0429	0.1244	0.0171	0.0164	0.006	0.0022	0.0154	0.0123	0.152	0.0249	0.1102	0.0459	0.0022
18	rs11662707	55946523	0.97	0.222305343836028	0.83	1.83951206400975	0.39845418509048	0.380904330118517	0.0063	0.0067	0.0986	0.0138	0.0449	0.0134	0.0161	0.0198	0.0026	0.0276	0.0336	0.1358	0.0036	0.0429	0.1245	0.0171	0.0164	0.006	0.0022	0.0154	0.0122	0.1521	0.0248	0.1103	0.0458	0.0022
18	rs11664614	55950868	0.97	0.222305343836028	0.83	1.83951206400975	0.406844557427526	0.384604894468253	0.0063	0.0067	0.0987	0.0137	0.0448	0.0133	0.0161	0.0199	0.0026	0.0276	0.0336	0.1359	0.0036	0.0428	0.1248	0.0171	0.0164	0.0059	0.0022	0.0153	0.0121	0.152	0.0248	0.1103	0.0458	0.0022
18	rs8093609	55954136	0.97	0.222305343836028	0.83	1.83951206400975	0.420984422000519	0.371254024932243	0.0063	0.0067	0.0987	0.0137	0.0448	0.0133	0.0161	0.02	0.0026	0.0276	0.0335	0.1359	0.0036	0.0427	0.125	0.0171	0.0164	0.0059	0.0022	0.0153	0.0121	0.1522	0.0248	0.1103	0.0457	0.0022
18	rs76911513	55961578	0.97	0.222305343836028	0.83	1.83951206400975	0.425343263205192	0.383072416048527	0.0062	0.0066	0.099	0.0136	0.0449	0.0133	0.0161	0.0201	0.0025	0.0276	0.0335	0.1359	0.0036	0.0427	0.1256	0.0168	0.0164	0.006	0.0021	0.0152	0.012	0.1528	0.0246	0.1103	0.0453	0.0021
18	rs11660589	55965433	0.96	0.255413023536062	0.83	1.83951206400975	0.356335494391652	0.335701808560119	0.0062	0.0066	0.0993	0.0135	0.0449	0.0134	0.016	0.0201	0.0025	0.0277	0.0335	0.1358	0.0036	0.0427	0.1261	0.0166	0.0163	0.006	0.002	0.0152	0.0119	0.1533	0.0246	0.1102	0.0449	0.0021
18	rs62096389	55968715	0.96	0.255413023536062	0.83	1.83951206400975	0.350235513150186	0.301808716284214	0.0062	0.0066	0.0993	0.0135	0.0449	0.0134	0.016	0.0202	0.0025	0.0277	0.0335	0.1359	0.0035	0.0427	0.1262	0.0165	0.0163	0.006	0.002	0.0152	0.0119	0.1533	0.0246	0.1103	0.0449	0.0021
18	rs4941386	55975932	0.96	0.255413023536062	0.83	1.83951206400975	0.371032981180616	0.297529568665732	0.0062	0.0066	0.0992	0.0134	0.045	0.0134	0.016	0.0202	0.0024	0.0276	0.0335	0.1359	0.0035	0.0428	0.1265	0.0164	0.0162	0.0061	0.002	0.0152	0.0117	0.1534	0.0246	0.1105	0.0449	0.0021
18	rs117045844	55978410	0.96	0.255413023536062	0.84	1.72327082949054	0.369023204285926	0.290909901413091	0.0062	0.0066	0.0992	0.0134	0.045	0.0134	0.016	0.0203	0.0024	0.0276	0.0334	0.1359	0.0036	0.0428	0.1265	0.0164	0.0162	0.0061	0.002	0.0152	0.0117	0.1534	0.0246	0.1105	0.0448	0.002
18	rs17064750	55979045	0.96	0.255413023536062	0.84	1.72327082949054	0.365128272276347	0.285154906800068	0.0062	0.0066	0.0992	0.0134	0.045	0.0134	0.016	0.0203	0.0024	0.0276	0.0334	0.1359	0.0035	0.0427	0.1266	0.0164	0.0162	0.0061	0.002	0.0152	0.0117	0.1534	0.0246	0.1106	0.0448	0.002
18	rs79268501	55979238	0.96	0.255413023536062	0.84	1.72327082949054	0.365128272276347	0.284101682562465	0.0062	0.0066	0.0992	0.0134	0.045	0.0134	0.016	0.0203	0.0024	0.0276	0.0334	0.1359	0.0035	0.0427	0.1266	0.0164	0.0162	0.0061	0.002	0.0152	0.0117	0.1534	0.0246	0.1106	0.0448	0.002
18	rs117341443	55979292	0.96	0.255413023536062	0.84	1.72327082949054	0.365074324824014	0.284335629527589	0.0062	0.0066	0.0992	0.0134	0.045	0.0134	0.016	0.0203	0.0024	0.0276	0.0334	0.1359	0.0035	0.0428	0.1266	0.0164	0.0162	0.0061	0.002	0.0152	0.0117	0.1534	0.0246	0.1106	0.0448	0.002
18	rs74448991	55982599	0.96	0.255413023536062	0.84	1.72327082949054	0.370652325744066	0.287617046972119	0.0062	0.0066	0.0992	0.0134	0.045	0.0134	0.016	0.0203	0.0024	0.0275	0.0334	0.1359	0.0035	0.0428	0.1267	0.0164	0.0162	0.0061	0.002	0.0152	0.0117	0.1534	0.0246	0.1106	0.0448	0.002
18	rs4940663	55984480	0.96	0.255413023536062	0.85	1.61149868637791	0.374194649675633	0.292678604437585	0.0061	0.0066	0.0992	0.0134	0.045	0.0134	0.016	0.0203	0.0024	0.0275	0.0334	0.1359	0.0035	0.0428	0.1267	0.0164	0.0162	0.0061	0.002	0.0152	0.0117	0.1535	0.0246	0.1106	0.0447	0.002
18	rs55875737	56007432	0.97	0.222305343836028	0.85	1.61149868637791	0.417051723729596	0.392678223989459	0.0059	0.0065	0.0994	0.0131	0.0451	0.0134	0.0158	0.0193	0.0021	0.0276	0.0335	0.1363	0.0031	0.0434	0.1296	0.0161	0.0157	0.0058	0.0017	0.015	0.0112	0.1538	0.0245	0.1113	0.0439	0.0018
18	rs12454023	56009604	0.97	0.222305343836028	0.85	1.61149868637791	0.386477835029968	0.369863050642784	0.0059	0.0065	0.0994	0.0131	0.0451	0.0134	0.0158	0.0193	0.0021	0.0276	0.0335	0.1363	0.0031	0.0434	0.1297	0.0161	0.0157	0.0058	0.0017	0.015	0.0112	0.1539	0.0245	0.1113	0.0439	0.0018
18	rs3865420	56010715	0.97	0.222305343836028	0.85	1.61149868637791	0.36750599775223	0.363559080227462	0.0059	0.0065	0.0994	0.0131	0.0451	0.0134	0.0158	0.0193	0.0021	0.0276	0.0334	0.1363	0.0031	0.0435	0.1298	0.0161	0.0157	0.0058	0.0018	0.015	0.0111	0.1539	0.0246	0.1113	0.0438	0.0018
18	rs17756323	56011057	0.97	0.222305343836028	0.85	1.61149868637791	0.3681016622535	0.363936452423715	0.0059	0.0065	0.0994	0.0131	0.0451	0.0134	0.0158	0.0193	0.0021	0.0276	0.0334	0.1363	0.0031	0.0435	0.1298	0.0161	0.0157	0.0058	0.0018	0.015	0.0111	0.1539	0.0246	0.1113	0.0438	0.0018
18	rs17064859	56020793	0.97	0.222305343836028	0.85	1.61149868637791	0.336799938491897	0.333491272199191	0.0059	0.0065	0.0994	0.0131	0.0452	0.0135	0.0158	0.0192	0.0021	0.0277	0.0334	0.1363	0.0031	0.0436	0.13	0.0161	0.0157	0.0057	0.0018	0.0151	0.0111	0.1539	0.0246	0.1113	0.0437	0.0018
18	rs72942874	56021233	0.97	0.222305343836028	0.86	1.50416405558766	0.331286509585852	0.327861528287684	0.0059	0.0065	0.0993	0.0131	0.0452	0.0135	0.0158	0.0192	0.0021	0.0277	0.0334	0.1363	0.0031	0.0436	0.13	0.0161	0.0157	0.0057	0.0018	0.0151	0.0111	0.1539	0.0246	0.1113	0.0437	0.0018
18	rs4940385	56022353	0.97	0.222305343836028	0.86	1.50416405558766	0.33457856974509	0.324448496873198	0.0059	0.0065	0.0993	0.0131	0.0452	0.0135	0.0158	0.0192	0.0021	0.0277	0.0334	0.1363	0.0031	0.0436	0.13	0.0161	0.0157	0.0057	0.0018	0.0151	0.0111	0.1539	0.0246	0.1113	0.0437	0.0018
18	rs17234871	56032163	0.97	0.222305343836028	0.92	0.951254862179695	0.32847094802677	0.326031815698004	0.0059	0.0065	0.0993	0.0131	0.0452	0.0135	0.0158	0.0192	0.0021	0.0277	0.0334	0.1364	0.003	0.0434	0.13	0.016	0.0158	0.0057	0.0017	0.0151	0.0111	0.1539	0.0246	0.1113	0.0437	0.0018
18	rs2075404	56037488	0.97	0.222305343836028	0.92	0.951254862179695	0.294604698371938	0.327129283155808	0.0059	0.0065	0.0994	0.0131	0.0452	0.0135	0.0157	0.0191	0.002	0.028	0.0336	0.1366	0.0029	0.0435	0.1302	0.0158	0.0159	0.0056	0.0013	0.0152	0.011	0.1538	0.0245	0.1117	0.0434	0.0018
18	rs1943994	56040649	0.97	0.222305343836028	0.93	0.873875650440679	0.295087207932829	0.33165241223901	0.0059	0.0065	0.0994	0.0131	0.0452	0.0135	0.0157	0.019	0.002	0.028	0.0336	0.1368	0.0029	0.0434	0.1302	0.0158	0.0159	0.0056	0.0013	0.0151	0.011	0.1538	0.0246	0.1118	0.0432	0.0018
18	rs17235322	56041180	0.97	0.222305343836028	0.93	0.873875650440679	0.294845900605644	0.335701808560119	0.0059	0.0065	0.0994	0.0131	0.0452	0.0135	0.0157	0.019	0.002	0.0281	0.0336	0.1369	0.0029	0.0434	0.1302	0.0158	0.0159	0.0056	0.0013	0.0151	0.011	0.1538	0.0246	0.1118	0.0432	0.0018
18	rs4940676	56047182	0.97	0.222305343836028	0.93	0.873875650440679	0.288227330406397	0.33828612531729	0.0059	0.0065	0.0994	0.013	0.0452	0.0135	0.0157	0.0189	0.002	0.0281	0.0337	0.1373	0.0029	0.0434	0.1302	0.0157	0.0158	0.0056	0.0013	0.0151	0.0109	0.1538	0.0246	0.1121	0.043	0.0018
18	rs17235782	56053899	0.97	0.222305343836028	0.94	0.800578923638966	0.223984874898114	0.351168625105529	0.0061	0.0066	0.0994	0.0131	0.0457	0.0134	0.0154	0.0191	0.002	0.0281	0.0338	0.1379	0.0028	0.0438	0.1299	0.0154	0.0156	0.0054	0.0013	0.0152	0.0106	0.1528	0.0247	0.1128	0.0425	0.0018
18	rs77894808	56055584	0.97	0.222305343836028	0.94	0.800578923638966	0.225191215424879	0.34805922380685	0.006	0.0065	0.0994	0.0131	0.0457	0.0134	0.0154	0.0191	0.002	0.0282	0.0339	0.138	0.0028	0.0438	0.1299	0.0153	0.0156	0.0054	0.0013	0.0153	0.0106	0.1529	0.0247	0.1128	0.0425	0.0018
18	rs73441331	56059400	0.97	0.222305343836028	0.94	0.800578923638966	0.218949512630447	0.347686629949331	0.006	0.0065	0.0993	0.0132	0.0457	0.0133	0.0153	0.0191	0.002	0.0282	0.0339	0.1382	0.0028	0.0439	0.1299	0.0152	0.0156	0.0054	0.0013	0.0153	0.0106	0.1529	0.0247	0.1129	0.0423	0.0017
18	rs1944805	56067045	0.97	0.222305343836028	0.94	0.800578923638966	0.210391945347553	0.336562607807893	0.0061	0.0065	0.0992	0.0132	0.0457	0.0133	0.0152	0.0191	0.002	0.0284	0.034	0.1386	0.0028	0.044	0.1298	0.015	0.0155	0.0054	0.0013	0.0153	0.0107	0.1529	0.0246	0.113	0.0421	0.0017
18	rs77707319	56069658	0.97	0.222305343836028	0.94	0.800578923638966	0.231615487302431	0.356410209315853	0.0061	0.0065	0.0992	0.0133	0.0457	0.0133	0.0151	0.0191	0.002	0.0284	0.0343	0.1384	0.0027	0.044	0.1298	0.015	0.0156	0.0054	0.0013	0.0153	0.0105	0.1535	0.0243	0.1129	0.0419	0.0016
18	rs73441343	56069773	0.97	0.222305343836028	0.94	0.800578923638966	0.208312414593265	0.357160816239861	0.0061	0.0065	0.0992	0.0133	0.0457	0.0133	0.0151	0.0191	0.002	0.0284	0.0343	0.1385	0.0028	0.0441	0.1297	0.0151	0.0156	0.0053	0.0013	0.0153	0.0105	0.1535	0.0243	0.113	0.0418	0.0017
18	rs71355699	56070038	0.97	0.222305343836028	0.94	0.800578923638966	0.213573519328484	0.362553297578656	0.0061	0.0065	0.0992	0.0133	0.0457	0.0133	0.0151	0.0191	0.002	0.0284	0.0343	0.1385	0.0028	0.044	0.1297	0.0151	0.0156	0.0053	0.0013	0.0153	0.0105	0.1535	0.0243	0.1129	0.0418	0.0017
18	rs4940683	56071572	0.97	0.222305343836028	0.95	0.731303845289611	0.215641719194118	0.368094852122376	0.0061	0.0065	0.0992	0.0133	0.0457	0.0133	0.0151	0.0191	0.002	0.0285	0.0344	0.1384	0.0027	0.044	0.1297	0.0151	0.0157	0.0053	0.0013	0.0153	0.0106	0.1535	0.0243	0.1129	0.0417	0.0016
18	rs77090108	56080241	0.98	0.192372589028169	0.95	0.731303845289611	0.228663808117242	0.389853679420715	0.0062	0.0065	0.0987	0.0131	0.0459	0.0133	0.0149	0.0189	0.002	0.0284	0.0351	0.1391	0.0026	0.0436	0.1296	0.0153	0.0158	0.0053	0.0014	0.0154	0.0105	0.1529	0.0242	0.1133	0.0416	0.0015
18	rs4556873	56082242	0.98	0.192372589028169	0.95	0.731303845289611	0.227866266667275	0.374801309658333	0.0062	0.0065	0.0986	0.0131	0.046	0.0134	0.0148	0.0189	0.0021	0.0284	0.0353	0.1394	0.0026	0.0435	0.1295	0.0153	0.0159	0.0053	0.0014	0.0154	0.0104	0.1527	0.0242	0.1133	0.0416	0.0015
18	rs4940691	56095378	0.97	0.222305343836028	0.95	0.731303845289611	0.222037445644518	0.372646469071057	0.0063	0.0065	0.0984	0.0131	0.0461	0.0133	0.0147	0.0188	0.0021	0.0284	0.0356	0.1396	0.0025	0.0433	0.1294	0.0154	0.016	0.0053	0.0014	0.0155	0.0104	0.1525	0.0241	0.1134	0.0415	0.0014
18	rs4940391	56105868	0.97	0.222305343836028	0.95	0.731303845289611	0.182857551498217	0.388699814719388	0.0062	0.0065	0.0982	0.0133	0.0464	0.0132	0.0147	0.0186	0.0021	0.0285	0.0358	0.1399	0.0025	0.0432	0.1292	0.0154	0.0162	0.0049	0.0014	0.0157	0.0104	0.1526	0.0241	0.1134	0.0411	0.0014
18	rs8099014	56109859	0.97	0.222305343836028	0.95	0.731303845289611	0.188610287406298	0.391136863018232	0.0062	0.0065	0.098	0.0134	0.0465	0.0133	0.0146	0.0185	0.0021	0.0286	0.036	0.14	0.0024	0.0432	0.1292	0.0154	0.0163	0.0049	0.0014	0.0158	0.0103	0.1527	0.0241	0.1134	0.041	0.0014
18	rs10514883	56120654	0.98	0.192372589028169	0.95	0.731303845289611	0.17119554190169	0.380904330118517	0.0061	0.0065	0.0976	0.0134	0.0466	0.0134	0.0147	0.0185	0.0021	0.0286	0.0361	0.1401	0.0024	0.0431	0.129	0.0154	0.0163	0.0049	0.0014	0.0158	0.0104	0.1529	0.024	0.1133	0.0412	0.0014
18	rs117668447	56122696	0.98	0.192372589028169	0.95	0.731303845289611	0.181527519444748	0.392292726431946	0.0061	0.0065	0.0975	0.0134	0.0466	0.0134	0.0147	0.0185	0.0021	0.0286	0.0362	0.1401	0.0024	0.0431	0.129	0.0154	0.0163	0.0049	0.0014	0.0158	0.0104	0.153	0.024	0.1133	0.0411	0.0014
18	rs71355701	56122968	0.98	0.192372589028169	0.95	0.731303845289611	0.181380083449687	0.393320952643982	0.0061	0.0065	0.0975	0.0134	0.0466	0.0134	0.0147	0.0185	0.0021	0.0286	0.0362	0.1401	0.0024	0.0431	0.129	0.0154	0.0163	0.0049	0.0014	0.0158	0.0104	0.153	0.024	0.1133	0.0411	0.0014
18	rs117127635	56130563	0.98	0.192372589028169	0.95	0.731303845289611	0.198360992299417	0.403643883507069	0.0061	0.0065	0.0975	0.0134	0.0465	0.0134	0.0147	0.0185	0.0021	0.0286	0.0362	0.1401	0.0024	0.043	0.129	0.0154	0.0163	0.0049	0.0014	0.0159	0.0103	0.1529	0.024	0.1134	0.0411	0.0014
18	rs9807591	56132430	0.98	0.192372589028169	0.96	0.665984986819169	0.198671435885925	0.401314814892964	0.0061	0.0065	0.0974	0.0135	0.0465	0.0134	0.0146	0.0185	0.0021	0.0286	0.0362	0.1401	0.0024	0.043	0.129	0.0154	0.0163	0.0049	0.0014	0.0159	0.0103	0.1529	0.024	0.1134	0.0411	0.0014
18	rs35525658	56137702	0.98	0.192372589028169	0.96	0.665984986819169	0.14923734712895	0.360920589451984	0.006	0.0063	0.0968	0.0141	0.0459	0.0137	0.0144	0.0186	0.0021	0.0281	0.0368	0.1403	0.0025	0.0423	0.1292	0.0158	0.0163	0.0049	0.0014	0.0165	0.0104	0.1523	0.0242	0.1134	0.0416	0.0014
18	rs7229730	56138685	0.98	0.192372589028169	0.96	0.665984986819169	0.149467588900071	0.353287541709458	0.0061	0.0063	0.0967	0.0141	0.0459	0.0136	0.0144	0.0186	0.0021	0.028	0.0369	0.1403	0.0025	0.0423	0.1292	0.0157	0.0163	0.0049	0.0015	0.0166	0.0103	0.1522	0.0242	0.1133	0.0417	0.0014
18	rs7240666	56149099	0.98	0.192372589028169	0.96	0.665984986819169	0.151582421108147	0.361799479870693	0.0061	0.0063	0.0968	0.0141	0.0459	0.0137	0.0144	0.0186	0.0021	0.028	0.0371	0.1401	0.0025	0.0423	0.1292	0.0157	0.0162	0.0049	0.0015	0.0166	0.0104	0.1519	0.0243	0.1132	0.0417	0.0014
18	rs12606449	56152053	0.98	0.192372589028169	0.96	0.665984986819169	0.132813216671192	0.323840131208967	0.006	0.0063	0.0968	0.0141	0.0457	0.0138	0.0145	0.0187	0.0022	0.028	0.0374	0.1399	0.0025	0.0422	0.1293	0.0157	0.0161	0.0049	0.0015	0.0166	0.0104	0.1516	0.0244	0.1133	0.0418	0.0015
18	rs11152080	56162563	0.98	0.192372589028169	0.96	0.665984986819169	0.0762624279015356	0.291852805246618	0.0059	0.0063	0.0931	0.0145	0.0425	0.0148	0.0145	0.0195	0.0022	0.0276	0.0399	0.1394	0.0026	0.0412	0.1343	0.015	0.0153	0.0039	0.0018	0.0166	0.0103	0.1511	0.0244	0.1145	0.042	0.0018
18	rs7242547	56167346	0.98	0.192372589028169	0.98	0.546929419532092	0.0684700164717363	0.294095902778297	0.0059	0.0063	0.0932	0.0145	0.0424	0.0148	0.0146	0.0196	0.0022	0.0276	0.0399	0.1396	0.0026	0.0411	0.1346	0.015	0.0153	0.0039	0.0018	0.0166	0.0103	0.1509	0.0245	0.1144	0.0421	0.0018
18	rs34749144	56172790	0.97	0.222305343836028	0.97	0.604552021827049	0.0584239342255401	0.26592313197006	0.0059	0.0063	0.0932	0.0146	0.0423	0.0148	0.0146	0.0197	0.0021	0.0275	0.0399	0.1397	0.0026	0.041	0.1347	0.0149	0.0154	0.0038	0.0018	0.0167	0.0103	0.1508	0.0245	0.1143	0.0422	0.0018
18	rs72933211	56173120	0.97	0.222305343836028	0.97	0.604552021827049	0.0590636414590295	0.266610995120103	0.0059	0.0063	0.0932	0.0146	0.0423	0.0148	0.0146	0.0197	0.0021	0.0274	0.0399	0.1396	0.0026	0.0411	0.1346	0.0149	0.0154	0.0038	0.0018	0.0167	0.0104	0.1509	0.0245	0.1143	0.0422	0.0018
18	rs72933225	56179565	0.97	0.222305343836028	0.97	0.604552021827049	0.0653242203907216	0.261807608332423	0.0059	0.0063	0.093	0.0148	0.0423	0.0148	0.0147	0.0197	0.0022	0.0274	0.0399	0.1397	0.0026	0.041	0.1346	0.0149	0.0155	0.0038	0.0018	0.0167	0.0103	0.1506	0.0244	0.1144	0.0423	0.0018
18	rs74770545	56183560	0.97	0.222305343836028	0.97	0.604552021827049	0.0678853587343009	0.262834610220234	0.006	0.0063	0.0929	0.0148	0.0423	0.0148	0.0147	0.0197	0.0022	0.0273	0.04	0.1396	0.0026	0.0409	0.1344	0.0149	0.0155	0.0038	0.0018	0.0167	0.0104	0.1506	0.0245	0.1143	0.0423	0.0018
18	rs33969768	56191053	0.96	0.255413023536062	0.97	0.604552021827049	0.0665471038792138	0.227877988354609	0.0061	0.0067	0.0922	0.0152	0.0425	0.0148	0.015	0.0199	0.0023	0.0269	0.0405	0.1394	0.0027	0.0406	0.1332	0.0148	0.0159	0.004	0.0018	0.0168	0.0105	0.1496	0.0248	0.1143	0.0429	0.002
18	rs72935471	56192100	0.96	0.255413023536062	0.97	0.604552021827049	0.065854938646195	0.227332663539369	0.0061	0.0067	0.0922	0.0152	0.0425	0.0148	0.015	0.0199	0.0023	0.0269	0.0405	0.1394	0.0027	0.0406	0.1332	0.0148	0.0159	0.004	0.0018	0.0168	0.0105	0.1496	0.0248	0.1143	0.0429	0.002
18	rs9963763	56193755	0.96	0.255413023536062	0.97	0.604552021827049	0.0649719723028761	0.227332663539369	0.0061	0.0067	0.0922	0.0153	0.0425	0.0148	0.015	0.0199	0.0023	0.0269	0.0405	0.1394	0.0027	0.0406	0.1332	0.0148	0.0159	0.004	0.0018	0.0168	0.0105	0.1496	0.0248	0.1143	0.0429	0.002
18	rs72935484	56200332	0.96	0.255413023536062	0.97	0.604552021827049	0.0629229227709655	0.229079194451356	0.0061	0.0067	0.092	0.0152	0.0425	0.0148	0.015	0.0199	0.0023	0.0268	0.0406	0.1396	0.0028	0.0404	0.1333	0.0148	0.016	0.0041	0.0018	0.0168	0.0105	0.1493	0.0248	0.1143	0.043	0.0021
18	rs7234999	56202120	0.96	0.255413023536062	0.97	0.604552021827049	0.0623128137028832	0.232695058797546	0.0062	0.0067	0.0919	0.0152	0.0425	0.0149	0.0151	0.0199	0.0023	0.0268	0.0406	0.1396	0.0028	0.0404	0.1334	0.0148	0.016	0.0041	0.0018	0.0168	0.0105	0.1493	0.0249	0.1142	0.043	0.0022
18	rs17065127	56202231	0.96	0.255413023536062	0.97	0.604552021827049	0.0622558168021222	0.233244511818629	0.0062	0.0067	0.0919	0.0152	0.0425	0.0149	0.0151	0.0199	0.0023	0.0268	0.0406	0.1396	0.0028	0.0404	0.1334	0.0148	0.016	0.0041	0.0018	0.0168	0.0105	0.1493	0.0249	0.1142	0.0431	0.0022
18	rs55656447	56202470	0.96	0.255413023536062	0.97	0.604552021827049	0.0621419261889184	0.234454778689623	0.0062	0.0067	0.0919	0.0152	0.0425	0.0149	0.0151	0.0199	0.0023	0.0268	0.0406	0.1396	0.0028	0.0404	0.1334	0.0148	0.016	0.0041	0.0018	0.0168	0.0105	0.1493	0.0249	0.1142	0.0431	0.0022
18	rs33910491	56202683	0.96	0.255413023536062	0.97	0.604552021827049	0.0620092276370414	0.235115774492863	0.0062	0.0067	0.0919	0.0152	0.0425	0.0149	0.0151	0.0199	0.0023	0.0268	0.0406	0.1396	0.0028	0.0404	0.1334	0.0148	0.016	0.0041	0.0018	0.0168	0.0105	0.1492	0.0249	0.1142	0.0431	0.0022
18	rs3809982	56203074	0.96	0.255413023536062	0.97	0.604552021827049	0.061442637890198	0.235446497019271	0.0062	0.0067	0.0919	0.0152	0.0425	0.0149	0.0151	0.0199	0.0023	0.0267	0.0406	0.1396	0.0028	0.0404	0.1334	0.0148	0.016	0.0041	0.0018	0.0168	0.0105	0.1492	0.0249	0.1142	0.0431	0.0022
18	rs56145533	56203136	0.96	0.255413023536062	0.97	0.604552021827049	0.0614238106760908	0.235336239551216	0.0062	0.0067	0.0919	0.0152	0.0425	0.0149	0.0151	0.0199	0.0023	0.0267	0.0406	0.1396	0.0028	0.0404	0.1334	0.0148	0.016	0.0041	0.0018	0.0168	0.0105	0.1492	0.0249	0.1142	0.0431	0.0022
18	rs3809977	56203898	0.96	0.255413023536062	0.97	0.604552021827049	0.0612545372082322	0.233354452593008	0.0062	0.0067	0.0919	0.0152	0.0425	0.0149	0.0151	0.0199	0.0023	0.0267	0.0406	0.1396	0.0028	0.0404	0.1333	0.0148	0.016	0.0041	0.0018	0.0168	0.0105	0.1492	0.0249	0.1142	0.0431	0.0022
18	rs3809976	56204250	0.96	0.255413023536062	0.97	0.604552021827049	0.0610293191003281	0.232585218397759	0.0062	0.0067	0.0919	0.0152	0.0425	0.0149	0.0151	0.0199	0.0023	0.0267	0.0406	0.1396	0.0028	0.0404	0.1333	0.0149	0.0161	0.0041	0.0018	0.0168	0.0105	0.1492	0.0249	0.1142	0.0431	0.0022
18	rs3809975	56204489	0.96	0.255413023536062	0.97	0.604552021827049	0.0611606297051143	0.227332663539369	0.0062	0.0067	0.0919	0.0152	0.0425	0.0149	0.0151	0.0199	0.0023	0.0267	0.0406	0.1397	0.0028	0.0404	0.1333	0.0149	0.0161	0.0041	0.0018	0.0168	0.0105	0.1492	0.0249	0.1142	0.0431	0.0022
18	rs4940404	56204671	0.96	0.255413023536062	0.97	0.604552021827049	0.060394175559787	0.225046943191918	0.0062	0.0067	0.0919	0.0153	0.0424	0.0149	0.0151	0.0199	0.0023	0.0267	0.0406	0.1397	0.0028	0.0405	0.1332	0.0149	0.0161	0.0041	0.0018	0.0168	0.0105	0.1491	0.0248	0.1142	0.0431	0.0022
18	rs3826593	56204747	0.96	0.255413023536062	0.97	0.604552021827049	0.060991836038103	0.225155616494644	0.0062	0.0067	0.0918	0.0153	0.0424	0.0149	0.0151	0.0199	0.0023	0.0267	0.0405	0.1397	0.0028	0.0404	0.1332	0.0148	0.0161	0.0041	0.0018	0.0168	0.0105	0.1491	0.0248	0.1143	0.0431	0.0022
18	rs3809974	56204768	0.96	0.255413023536062	0.97	0.604552021827049	0.0611606297051143	0.22537301434759	0.0062	0.0067	0.0918	0.0153	0.0424	0.0149	0.0151	0.0199	0.0023	0.0267	0.0405	0.1397	0.0028	0.0404	0.1332	0.0148	0.0161	0.0041	0.0018	0.0168	0.0105	0.1491	0.0248	0.1143	0.0431	0.0022
18	rs3809973	56204932	0.97	0.222305343836028	0.97	0.604552021827049	0.0630186064553914	0.225481738887739	0.0062	0.0067	0.0916	0.0153	0.0424	0.0149	0.0151	0.0199	0.0023	0.0267	0.0406	0.1398	0.0028	0.0405	0.1332	0.0148	0.0161	0.0041	0.0018	0.0168	0.0105	0.1491	0.0248	0.1143	0.0431	0.0022
18	rs3809972	56204945	0.97	0.222305343836028	0.97	0.604552021827049	0.0639420487407991	0.227659807517001	0.0062	0.0067	0.0916	0.0153	0.0424	0.0149	0.0151	0.0199	0.0023	0.0267	0.0406	0.1398	0.0028	0.0404	0.1332	0.0149	0.0161	0.0041	0.0018	0.0168	0.0105	0.1491	0.0248	0.1143	0.043	0.0022
18	rs3809970	56204991	0.97	0.222305343836028	0.97	0.604552021827049	0.0652262482702813	0.227005672416154	0.0062	0.0067	0.0916	0.0153	0.0424	0.0149	0.0151	0.0199	0.0023	0.0267	0.0405	0.1398	0.0028	0.0403	0.1332	0.0149	0.0161	0.0041	0.0018	0.0168	0.0105	0.1491	0.0249	0.1144	0.043	0.0022
18	rs62094750	56206542	0.97	0.222305343836028	0.98	0.546929419532092	0.106587063512634	0.307542667944204	0.0061	0.0064	0.0908	0.0163	0.043	0.0149	0.0154	0.0195	0.0024	0.0265	0.0412	0.1413	0.0027	0.0405	0.1346	0.0149	0.0168	0.0038	0.0018	0.0159	0.0105	0.147	0.0243	0.1133	0.0428	0.0028
18	rs71357603	56206931	0.97	0.222305343836028	0.98	0.546929419532092	0.134939067150081	0.325544399730845	0.006	0.0063	0.0907	0.0165	0.0434	0.0148	0.0154	0.0196	0.0023	0.0265	0.0416	0.1421	0.0026	0.0406	0.1351	0.015	0.017	0.0036	0.0017	0.0155	0.0104	0.1464	0.0242	0.1125	0.0427	0.003
18	rs9965985	56206955	0.97	0.222305343836028	0.98	0.546929419532092	0.13370421344643	0.313911172123959	0.0059	0.0061	0.0906	0.0165	0.0434	0.0146	0.0155	0.0199	0.0023	0.0265	0.0413	0.1423	0.0026	0.0407	0.1352	0.015	0.0171	0.0036	0.0017	0.0156	0.0104	0.1465	0.0242	0.1125	0.0428	0.003
18	rs77877279	56207382	0.97	0.222305343836028	0.99	0.493036143459036	0.149994646476664	0.33447320802936	0.0057	0.0061	0.0907	0.0165	0.0432	0.0146	0.0154	0.0199	0.0022	0.0266	0.0412	0.1425	0.0025	0.041	0.135	0.015	0.017	0.0035	0.0017	0.0154	0.0103	0.147	0.024	0.1125	0.0431	0.003
18	rs79840975	56209387	0.98	0.192372589028169	0.99	0.493036143459036	0.193660939372128	0.361046108028788	0.0055	0.006	0.0904	0.0166	0.0429	0.0144	0.0152	0.02	0.002	0.026	0.0411	0.1434	0.0025	0.0419	0.1342	0.0153	0.0172	0.0031	0.0016	0.0151	0.0103	0.1475	0.0238	0.113	0.0437	0.0029
18	rs11872825	56211187	0.98	0.192372589028169	0.99	0.493036143459036	0.236167953625329	0.369989442003854	0.0054	0.006	0.0902	0.0166	0.0427	0.0143	0.015	0.0201	0.0019	0.0258	0.0412	0.1439	0.0024	0.0423	0.1336	0.0154	0.0173	0.003	0.0016	0.0153	0.0103	0.1477	0.0236	0.1133	0.0439	0.0029
18	rs12456021	56213390	0.98	0.192372589028169	0.99	0.493036143459036	0.2770013670388	0.396281241577212	0.0049	0.006	0.0902	0.0166	0.043	0.0143	0.015	0.0201	0.0019	0.0258	0.0418	0.1439	0.0024	0.0423	0.1336	0.0154	0.0172	0.003	0.0016	0.0153	0.0103	0.148	0.0234	0.1131	0.0438	0.0029
18	rs72937520	56215191	0.98	0.192372589028169	0.99	0.493036143459036	0.2761620819745	0.38793109929597	0.0049	0.0059	0.0903	0.0166	0.0429	0.0143	0.0151	0.0201	0.0019	0.0258	0.0417	0.1439	0.0025	0.0423	0.1334	0.0154	0.0173	0.003	0.0016	0.0153	0.0103	0.148	0.0234	0.113	0.0437	0.003
18	rs7407659	56218750	0.98	0.192372589028169	0.99	0.493036143459036	0.291047199179878	0.390751785231909	0.0049	0.0059	0.0905	0.0166	0.0429	0.0143	0.0151	0.0201	0.0019	0.0258	0.0417	0.1438	0.0025	0.0424	0.1332	0.0155	0.0174	0.003	0.0017	0.0154	0.0104	0.148	0.0234	0.113	0.0436	0.003
18	rs11662545	56219728	0.98	0.192372589028169	0.99	0.493036143459036	0.299205502313628	0.389597183044396	0.0049	0.0059	0.0904	0.0165	0.0429	0.0142	0.0151	0.0202	0.0019	0.0258	0.0418	0.1439	0.0025	0.0424	0.1331	0.0154	0.0174	0.0029	0.0017	0.0153	0.0104	0.1481	0.0234	0.113	0.0436	0.003
18	rs34117399	56219841	0.98	0.192372589028169	0.99	0.493036143459036	0.299108252756588	0.389084330824566	0.0049	0.0059	0.0904	0.0165	0.0429	0.0142	0.0151	0.0202	0.0019	0.0258	0.0418	0.1439	0.0025	0.0424	0.1331	0.0154	0.0174	0.0029	0.0017	0.0153	0.0104	0.1481	0.0234	0.113	0.0436	0.003
18	rs11152084	56223402	0.98	0.192372589028169	0.99	0.493036143459036	0.285944021437508	0.392678223989459	0.0049	0.0059	0.0904	0.0165	0.0431	0.0142	0.0151	0.0203	0.0019	0.026	0.0417	0.144	0.0026	0.0426	0.1328	0.0154	0.0174	0.0028	0.0017	0.0151	0.0104	0.148	0.0238	0.1126	0.0434	0.0031
18	rs34040759	56225216	0.98	0.192372589028169	0.99	0.493036143459036	0.276068912726085	0.374040378907791	0.0049	0.0059	0.0904	0.0165	0.0431	0.0142	0.0151	0.0202	0.0019	0.0261	0.0415	0.1442	0.0026	0.0426	0.1329	0.0154	0.0174	0.0028	0.0017	0.0151	0.0105	0.1479	0.0238	0.1127	0.0434	0.0031
18	rs7232928	56228134	0.98	0.192372589028169	0.99	0.493036143459036	0.273235386748757	0.376451481525847	0.0049	0.0059	0.0903	0.0163	0.0433	0.0142	0.0151	0.0202	0.0019	0.026	0.0415	0.1445	0.0026	0.0426	0.1331	0.0154	0.0174	0.0027	0.0017	0.015	0.0105	0.1478	0.0239	0.1126	0.0432	0.0031
18	rs72956616	56228353	0.98	0.192372589028169	0.99	0.493036143459036	0.275091657966183	0.370748045815645	0.0049	0.0059	0.0903	0.0163	0.0432	0.0142	0.0151	0.0202	0.0019	0.026	0.0414	0.1445	0.0026	0.0425	0.133	0.0154	0.0174	0.0027	0.0017	0.015	0.0105	0.1478	0.0239	0.1126	0.0432	0.0031
18	rs72956623	56231691	0.99	0.165458971998582	0.99	0.493036143459036	0.265193966491622	0.363307560459478	0.0051	0.0059	0.0901	0.0162	0.0434	0.0141	0.0151	0.0202	0.002	0.0262	0.0412	0.1449	0.0028	0.0426	0.1329	0.0154	0.0174	0.0027	0.0018	0.015	0.0105	0.1473	0.0242	0.1125	0.0432	0.0032
18	rs111521599	56231908	0.99	0.165458971998582	0.99	0.493036143459036	0.262240273534203	0.364565652655966	0.005	0.0059	0.0901	0.0162	0.0434	0.0141	0.015	0.0202	0.002	0.0262	0.0412	0.145	0.0028	0.0426	0.1329	0.0154	0.0174	0.0027	0.0018	0.015	0.0105	0.1472	0.0242	0.1125	0.0432	0.0032
18	rs7243419	56243312	0.99	0.165458971998582	0.99	0.493036143459036	0.257506885505203	0.353786640391894	0.0051	0.006	0.0899	0.0161	0.0436	0.0139	0.015	0.0201	0.0021	0.0264	0.041	0.1453	0.0029	0.0426	0.1327	0.0153	0.0174	0.0026	0.0019	0.015	0.0105	0.1467	0.0244	0.1126	0.043	0.0034
18	rs114432784	56246682	0.99	0.165458971998582	0.99	0.493036143459036	0.255269390628466	0.347065895349878	0.0051	0.006	0.0899	0.0161	0.0437	0.0139	0.015	0.0201	0.0021	0.0265	0.041	0.1454	0.0029	0.0426	0.1327	0.0153	0.0175	0.0026	0.0019	0.0151	0.0105	0.1466	0.0244	0.1126	0.043	0.0033
18	rs79863383	56246818	0.99	0.165458971998582	1	0.442785362986439	0.255850114591153	0.349923911982725	0.0051	0.006	0.0899	0.0161	0.0437	0.0139	0.015	0.0201	0.0021	0.0265	0.041	0.1454	0.0029	0.0426	0.1327	0.0153	0.0175	0.0026	0.0019	0.0151	0.0105	0.1466	0.0244	0.1126	0.043	0.0033
18	rs9958735	56247180	0.99	0.165458971998582	1	0.442785362986439	0.258270059644864	0.359039301528281	0.0051	0.006	0.0898	0.0161	0.0437	0.0139	0.015	0.0201	0.0021	0.0265	0.041	0.1455	0.0029	0.0426	0.1327	0.0153	0.0175	0.0026	0.0019	0.0151	0.0105	0.1466	0.0244	0.1125	0.043	0.0033
18	Affx-15114031	56247600	0.99	0.165458971998582	1	0.442785362986439	0.258270059644864	0.356785456462011	0.0051	0.006	0.0898	0.0161	0.0437	0.0139	0.015	0.0201	0.0021	0.0265	0.041	0.1455	0.0029	0.0426	0.1327	0.0153	0.0175	0.0026	0.0019	0.0151	0.0105	0.1466	0.0244	0.1125	0.0431	0.0033
18	rs9956862	56249362	0.99	0.165458971998582	1	0.442785362986439	0.257013722815102	0.353911446553825	0.0051	0.006	0.0898	0.0161	0.0437	0.0139	0.015	0.0202	0.0021	0.0265	0.041	0.1454	0.0029	0.0426	0.1327	0.0153	0.0175	0.0026	0.0019	0.0151	0.0105	0.1465	0.0244	0.1125	0.0431	0.0034
18	rs36061088	56257504	0.99	0.165458971998582	1	0.442785362986439	0.239776227058556	0.304074540956439	0.0052	0.006	0.0898	0.0161	0.0438	0.014	0.0149	0.0203	0.0021	0.0267	0.0409	0.1452	0.0029	0.0427	0.1322	0.0153	0.0175	0.0026	0.0019	0.0161	0.0106	0.1461	0.0243	0.1123	0.0432	0.0034
18	rs76689648	56257685	0.99	0.165458971998582	1	0.442785362986439	0.238441084195461	0.302762128271929	0.0052	0.006	0.0898	0.0161	0.0438	0.014	0.0149	0.0203	0.0021	0.0267	0.0409	0.1452	0.0029	0.0427	0.1322	0.0153	0.0175	0.0026	0.0019	0.0161	0.0106	0.1461	0.0243	0.1123	0.0432	0.0034
18	rs112594056	56261471	0.99	0.165458971998582	1	0.442785362986439	0.219893907401238	0.292796633443496	0.0051	0.006	0.0899	0.016	0.0438	0.014	0.0149	0.0203	0.0021	0.0267	0.0409	0.1451	0.0029	0.0427	0.1322	0.0153	0.0175	0.0026	0.0019	0.0161	0.0106	0.1459	0.0243	0.1122	0.0432	0.0033
18	rs79496675	56265900	0.99	0.165458971998582	1	0.442785362986439	0.201908576671439	0.297410966297307	0.0051	0.006	0.0901	0.016	0.0438	0.014	0.015	0.0203	0.0021	0.0268	0.0409	0.1451	0.0029	0.0427	0.1322	0.0154	0.0175	0.0026	0.0019	0.0161	0.0106	0.1458	0.0243	0.1122	0.0432	0.0033
18	rs78436019	56274450	0.99	0.165458971998582	1	0.442785362986439	0.188761073167065	0.283400194839941	0.0051	0.006	0.0901	0.016	0.0439	0.014	0.0149	0.0204	0.0021	0.027	0.0408	0.145	0.0029	0.0427	0.1322	0.0154	0.0176	0.0025	0.0019	0.016	0.0106	0.1455	0.0243	0.1121	0.0432	0.0032
18	rs34430740	56275608	0.99	0.165458971998582	1	0.442785362986439	0.184341926456687	0.286326549785513	0.0052	0.006	0.0901	0.016	0.0439	0.014	0.0149	0.0204	0.0021	0.027	0.0408	0.145	0.0029	0.0427	0.1322	0.0154	0.0177	0.0025	0.0019	0.016	0.0106	0.1454	0.0243	0.112	0.0432	0.0032
18	rs6566987	56279025	0.99	0.165458971998582	1	0.442785362986439	0.162179126774927	0.311022509625061	0.0052	0.0061	0.0902	0.0161	0.0441	0.0143	0.0149	0.0205	0.0022	0.0273	0.0407	0.1447	0.0029	0.0428	0.1326	0.0156	0.0178	0.0024	0.0018	0.016	0.0108	0.1445	0.0242	0.1115	0.0433	0.0031
18	rs76392387	56282958	1	0.141401729381863	1	0.442785362986439	0.136585778434989	0.326885308073674	0.0053	0.0062	0.0903	0.0162	0.0443	0.0145	0.0149	0.0206	0.0023	0.0278	0.0406	0.1445	0.0029	0.0429	0.133	0.0158	0.0179	0.0022	0.0018	0.0159	0.0109	0.1436	0.0241	0.111	0.0432	0.0029
18	rs4940732	56285051	1	0.141401729381863	1	0.442785362986439	0.129526581129762	0.334718823273538	0.0053	0.0062	0.0903	0.0162	0.0444	0.0146	0.0149	0.0207	0.0023	0.028	0.0406	0.1443	0.0029	0.0429	0.1331	0.0159	0.018	0.0022	0.0018	0.0159	0.0109	0.1433	0.024	0.1108	0.0432	0.0029
18	rs78478708	56285908	1	0.141401729381863	1	0.442785362986439	0.120541761475845	0.326885308073674	0.0053	0.0062	0.0904	0.0162	0.0444	0.0147	0.015	0.0207	0.0023	0.028	0.0405	0.1442	0.0029	0.0429	0.1333	0.0159	0.018	0.0022	0.0018	0.0157	0.011	0.1431	0.024	0.1109	0.0432	0.0028
18	rs71365367	56289004	1.01	0.120031835070186	1	0.442785362986439	0.103479871226361	0.331284996328168	0.0052	0.0063	0.0905	0.0162	0.0447	0.0148	0.0152	0.0209	0.0023	0.0282	0.0403	0.144	0.0029	0.0431	0.1335	0.0161	0.0181	0.002	0.0017	0.0154	0.0111	0.1428	0.024	0.1114	0.0425	0.0026
18	rs74595181	56290176	1.01	0.120031835070186	1	0.442785362986439	0.100610602284591	0.306465094689574	0.0051	0.0063	0.0905	0.0161	0.0447	0.0149	0.0152	0.0209	0.0022	0.0282	0.0402	0.1439	0.0028	0.0431	0.1336	0.0162	0.0182	0.002	0.0017	0.0153	0.0111	0.1425	0.024	0.1115	0.0425	0.0025
18	rs78368127	56291466	1.01	0.120031835070186	1	0.442785362986439	0.0887472358290022	0.30742288181443	0.0051	0.0063	0.0906	0.0161	0.0447	0.0149	0.0153	0.0209	0.0022	0.0283	0.04	0.1438	0.0028	0.0432	0.1337	0.0164	0.0183	0.0019	0.0017	0.0151	0.0113	0.1421	0.0241	0.1117	0.0424	0.0025
18	rs55686848	56291484	1.01	0.120031835070186	1	0.442785362986439	0.088436988863279	0.309341129294488	0.0051	0.0063	0.0906	0.0161	0.0447	0.0149	0.0153	0.0209	0.0022	0.0284	0.04	0.1438	0.0028	0.0432	0.1337	0.0164	0.0183	0.0019	0.0017	0.0151	0.0113	0.1421	0.0241	0.1117	0.0424	0.0025
18	rs56374046	56296979	1.01	0.120031835070186	1.01	0.39608418712213	0.0815360175372973	0.251945265711703	0.0051	0.0064	0.0909	0.0159	0.045	0.0152	0.0154	0.0218	0.0021	0.0286	0.0389	0.143	0.0027	0.0443	0.1342	0.0175	0.0187	0.0017	0.0016	0.0148	0.0121	0.1391	0.0239	0.1115	0.0424	0.0024
18	rs4940734	56297220	1.01	0.120031835070186	1.01	0.39608418712213	0.0772640391208681	0.249245701260408	0.0051	0.0064	0.091	0.0159	0.045	0.0151	0.0154	0.0218	0.0021	0.0287	0.0389	0.143	0.0027	0.0443	0.1343	0.0175	0.0187	0.0017	0.0016	0.0148	0.0122	0.1391	0.0239	0.1115	0.0424	0.0024
18	rs114311391	56299460	1.01	0.120031835070186	1.01	0.39608418712213	0.0767839559974739	0.248123604624447	0.0051	0.0064	0.091	0.0159	0.045	0.0151	0.0153	0.0218	0.0021	0.0288	0.0389	0.1431	0.0027	0.0443	0.1342	0.0175	0.0187	0.0017	0.0016	0.0148	0.0122	0.1391	0.0239	0.1115	0.0424	0.0024
18	rs57287567	56304801	1.01	0.120031835070186	1.02	0.35283343175317	0.0726757427047694	0.245101988245849	0.0051	0.0065	0.0909	0.0159	0.045	0.0151	0.0153	0.0217	0.0021	0.0289	0.0389	0.1433	0.0027	0.0443	0.134	0.0175	0.0186	0.0017	0.0016	0.0149	0.0123	0.139	0.0238	0.1114	0.0424	0.0024
18	rs55704994	56307599	1.01	0.120031835070186	1.02	0.35283343175317	0.076370890498386	0.242648660608635	0.0051	0.0065	0.0909	0.0159	0.045	0.0151	0.0152	0.0217	0.0021	0.0289	0.0389	0.1432	0.0027	0.0444	0.134	0.0175	0.0186	0.0017	0.0016	0.0149	0.0123	0.1391	0.0239	0.1114	0.0423	0.0024
18	rs8082808	56318033	1.01	0.120031835070186	1.03	0.312927433563081	0.0728861103914489	0.233464410079361	0.0051	0.0065	0.0907	0.0159	0.0451	0.015	0.0152	0.0218	0.0021	0.0291	0.0389	0.143	0.0027	0.0445	0.134	0.0175	0.0185	0.0017	0.0016	0.0149	0.0124	0.1391	0.0239	0.1113	0.0423	0.0023
18	rs7234150	56323879	1.01	0.120031835070186	1.03	0.312927433563081	0.0708001542170723	0.206508097723319	0.005	0.0065	0.0902	0.0157	0.0453	0.0149	0.015	0.0218	0.0021	0.0294	0.0388	0.1433	0.0027	0.0449	0.1334	0.0175	0.0178	0.0017	0.0016	0.015	0.0128	0.1396	0.0242	0.1119	0.0421	0.0023
18	rs6420554	56327492	1.01	0.120031835070186	1.04	0.276253925711104	0.0650501416137766	0.207776965015592	0.005	0.0065	0.0902	0.0155	0.0454	0.0148	0.0149	0.0219	0.002	0.0296	0.0387	0.1435	0.0027	0.0451	0.1331	0.0174	0.0175	0.0017	0.0015	0.0149	0.0129	0.1396	0.0242	0.1124	0.042	0.0022
18	rs72958690	56333866	1.02	0.101174939294895	1.04	0.276253925711104	0.0954973068529676	0.240425210901591	0.0047	0.0066	0.0905	0.0142	0.0474	0.0145	0.0138	0.0223	0.0013	0.0312	0.038	0.144	0.0021	0.0474	0.1327	0.017	0.0152	0.0012	0.001	0.0147	0.0146	0.1402	0.0245	0.1135	0.0413	0.0013
18	rs78907074	56354467	1.01	0.120031835070186	1.03	0.312927433563081	0.0869196602259302	0.2516073173035	0.0047	0.0066	0.0906	0.0141	0.0476	0.0145	0.0137	0.0224	0.0013	0.0313	0.0379	0.144	0.002	0.0476	0.1327	0.017	0.015	0.0011	0.001	0.0147	0.0147	0.1402	0.0245	0.1137	0.0413	0.0013
18	rs12455229	56363908	1.01	0.120031835070186	1.03	0.312927433563081	0.0768275202107812	0.246443475904627	0.0047	0.0066	0.0906	0.0141	0.0476	0.0145	0.0136	0.0224	0.0013	0.0313	0.0379	0.144	0.002	0.0476	0.1327	0.017	0.0149	0.0011	0.001	0.0146	0.0147	0.1403	0.0246	0.1137	0.0413	0.0013
18	rs10164262	56365584	1.01	0.120031835070186	1.03	0.312927433563081	0.0726547276300641	0.248235742009715	0.0047	0.0066	0.0905	0.0141	0.0476	0.0145	0.0136	0.0224	0.0013	0.0313	0.0379	0.1441	0.002	0.0476	0.1327	0.017	0.015	0.0011	0.001	0.0147	0.0147	0.1404	0.0246	0.1137	0.0413	0.0013
18	rs4940742	56366581	1.01	0.120031835070186	1.03	0.312927433563081	0.0712971966735231	0.245437141713546	0.0047	0.0066	0.0905	0.0141	0.0476	0.0145	0.0136	0.0224	0.0013	0.0313	0.0379	0.1441	0.002	0.0475	0.1327	0.017	0.015	0.0011	0.001	0.0147	0.0147	0.1404	0.0246	0.1138	0.0412	0.0013
18	rs117088484	56367209	1.01	0.120031835070186	1.03	0.312927433563081	0.0716298155175686	0.245996054576213	0.0046	0.0066	0.0905	0.0141	0.0476	0.0145	0.0136	0.0224	0.0013	0.0313	0.0379	0.1441	0.002	0.0475	0.1327	0.017	0.015	0.0011	0.001	0.0147	0.0147	0.1404	0.0246	0.1138	0.0412	0.0013
18	rs74847855	56367823	1.01	0.120031835070186	1.03	0.312927433563081	0.0717756528046792	0.246331596338012	0.0046	0.0066	0.0905	0.0141	0.0476	0.0145	0.0136	0.0224	0.0013	0.0313	0.0379	0.1441	0.002	0.0475	0.1327	0.017	0.015	0.0011	0.001	0.0147	0.0147	0.1404	0.0246	0.1138	0.0412	0.0013
18	rs75326540	56372083	1.01	0.120031835070186	1.03	0.312927433563081	0.073583124508146	0.246779211477227	0.0046	0.0065	0.0902	0.0141	0.0476	0.0145	0.0137	0.0224	0.0013	0.0313	0.0379	0.1441	0.002	0.0475	0.1327	0.017	0.015	0.0011	0.001	0.0147	0.0148	0.1405	0.0245	0.1137	0.0412	0.0012
18	rs8093315	56375795	1.01	0.120031835070186	1.03	0.312927433563081	0.0752262443760473	0.250931850883349	0.0046	0.0065	0.0901	0.0141	0.0477	0.0146	0.0137	0.0224	0.0014	0.0313	0.038	0.1441	0.002	0.0475	0.1327	0.017	0.015	0.0011	9e-04	0.0147	0.0148	0.1407	0.0245	0.1136	0.0411	0.0012
18	rs7238078	56384192	1.01	0.120031835070186	1.03	0.312927433563081	0.072381890438661	0.255219469931799	0.0046	0.0064	0.0901	0.0141	0.0477	0.0148	0.0137	0.0223	0.0014	0.0313	0.038	0.1442	0.002	0.0475	0.1327	0.017	0.015	0.0011	9e-04	0.0147	0.0147	0.1407	0.0245	0.1136	0.0411	0.0012
18	rs74428812	56387049	1.01	0.120031835070186	1.03	0.312927433563081	0.0744764601891316	0.253524251043668	0.0046	0.0065	0.0901	0.0141	0.0477	0.0148	0.0137	0.0224	0.0014	0.0313	0.038	0.1441	0.002	0.0476	0.1327	0.017	0.015	0.0011	9e-04	0.0147	0.0147	0.1406	0.0245	0.1135	0.0411	0.0012
18	rs72957651	56404766	1.01	0.120031835070186	1.03	0.312927433563081	0.073265766727941	0.247675215918046	0.0047	0.0065	0.0902	0.0141	0.0477	0.0148	0.0137	0.0224	0.0014	0.0313	0.0377	0.144	0.0021	0.0476	0.1327	0.017	0.015	0.0012	9e-04	0.0147	0.0147	0.1406	0.0246	0.1137	0.0411	0.0013
18	rs4940749	56413217	1.01	0.120031835070186	1.02	0.35283343175317	0.0709242028123907	0.239426796864417	0.0047	0.0065	0.0902	0.0141	0.0476	0.0148	0.0137	0.0224	0.0014	0.0313	0.0377	0.1439	0.0021	0.0476	0.1327	0.017	0.0151	0.0012	9e-04	0.0147	0.0147	0.1406	0.0246	0.1137	0.0411	0.0013
18	rs78211292	56419325	1.01	0.120031835070186	1.02	0.35283343175317	0.0692410831920209	0.243205543777458	0.0048	0.0065	0.0903	0.0141	0.0476	0.0148	0.0138	0.0224	0.0014	0.0314	0.0377	0.1438	0.0021	0.0476	0.1326	0.017	0.0151	0.0012	9e-04	0.0147	0.0147	0.1406	0.0246	0.1137	0.041	0.0013
18	rs9949924	56420830	1.01	0.120031835070186	1.02	0.35283343175317	0.0720888105481061	0.232695058797546	0.0048	0.0065	0.0903	0.0141	0.0476	0.0148	0.0138	0.0224	0.0014	0.0314	0.0377	0.1438	0.0022	0.0476	0.1326	0.017	0.0151	0.0012	0.001	0.0147	0.0147	0.1406	0.0247	0.1133	0.041	0.0013
18	rs76653504	56421922	1.01	0.120031835070186	1.02	0.35283343175317	0.072381890438661	0.229407151379004	0.0048	0.0065	0.0903	0.0141	0.0476	0.0148	0.0138	0.0224	0.0014	0.0314	0.0377	0.1437	0.0022	0.0476	0.1326	0.017	0.0151	0.0012	0.001	0.0147	0.0147	0.1406	0.0247	0.1133	0.041	0.0013
18	rs111968086	56430992	1.02	0.101174939294895	1.02	0.35283343175317	0.0818533042283131	0.237544541087902	0.0048	0.0064	0.0903	0.0141	0.0477	0.0147	0.0139	0.0224	0.0015	0.0314	0.0377	0.1436	0.0022	0.0476	0.1328	0.017	0.0151	0.0011	0.001	0.0147	0.0148	0.1406	0.0247	0.1134	0.0408	0.0013
18	rs71357614	56433915	1.02	0.101174939294895	1.03	0.312927433563081	0.087913525356915	0.244655343842672	0.0049	0.0063	0.0904	0.0141	0.0477	0.0146	0.0139	0.0224	0.0015	0.0314	0.0377	0.1435	0.0022	0.0475	0.1329	0.017	0.0151	0.0011	0.001	0.0147	0.0149	0.1406	0.0247	0.1134	0.0407	0.0013
18	rs79034019	56434266	1.01	0.120031835070186	1.03	0.312927433563081	0.0889624261004124	0.250144533136699	0.0049	0.0063	0.0904	0.0141	0.0477	0.0146	0.0139	0.0224	0.0015	0.0315	0.0377	0.1436	0.0022	0.0475	0.1329	0.017	0.0151	0.0011	0.001	0.0147	0.0149	0.1406	0.0247	0.1134	0.0406	0.0013
18	rs35955721	56448499	1.01	0.120031835070186	1.03	0.312927433563081	0.0985554268733581	0.241202673904836	0.0047	0.0061	0.09	0.0141	0.0474	0.0145	0.014	0.0224	0.0016	0.0316	0.0376	0.1436	0.0022	0.0473	0.1336	0.017	0.0152	0.0011	0.001	0.0147	0.015	0.1411	0.0247	0.1134	0.0405	0.0012
18	rs11659654	56448951	1.01	0.120031835070186	1.03	0.312927433563081	0.0980966673251855	0.236108390666358	0.0047	0.0061	0.09	0.0141	0.0474	0.0145	0.014	0.0224	0.0016	0.0316	0.0376	0.1435	0.0022	0.0473	0.1336	0.017	0.0152	0.0011	0.001	0.0147	0.015	0.1412	0.0247	0.1134	0.0405	0.0012
18	rs12456105	56456233	1.02	0.101174939294895	1.03	0.312927433563081	0.147500918694257	0.140156389972366	0.005	0.0062	0.0886	0.0132	0.0484	0.0143	0.0137	0.0224	0.0019	0.0323	0.0374	0.1408	0.0025	0.0474	0.1334	0.0167	0.0155	0.0011	0.0014	0.0148	0.0157	0.1432	0.0258	0.1126	0.0395	0.0014
18	rs2874116	56459599	1.01	0.120031835070186	1.03	0.312927433563081	0.14992870411568	0.134933388472316	0.0051	0.0062	0.0885	0.0131	0.0485	0.0143	0.0138	0.0224	0.002	0.0323	0.0374	0.1407	0.0025	0.0473	0.1336	0.0167	0.0155	0.0011	0.0015	0.0148	0.0158	0.1435	0.026	0.1124	0.0393	0.0015
18	rs12605260	56460751	1.01	0.120031835070186	1.03	0.312927433563081	0.14923734712895	0.134115369812306	0.0051	0.0062	0.0885	0.0131	0.0485	0.0143	0.0138	0.0223	0.002	0.0323	0.0374	0.1406	0.0025	0.0474	0.1336	0.0167	0.0155	0.0011	0.0015	0.0147	0.0158	0.1436	0.0261	0.1124	0.0394	0.0015
18	rs4940757	56461646	1.01	0.120031835070186	1.03	0.312927433563081	0.149204472634502	0.134569598715413	0.0051	0.0062	0.0884	0.0131	0.0485	0.0143	0.0138	0.0223	0.0019	0.0324	0.0373	0.1406	0.0025	0.0474	0.1336	0.0167	0.0155	0.0011	0.0015	0.0147	0.0158	0.1436	0.0261	0.1123	0.0394	0.0014
18	rs8099729	56465894	1.02	0.101174939294895	1.03	0.312927433563081	0.126766049826877	0.143957862252959	0.0051	0.0062	0.0881	0.0129	0.0487	0.0143	0.0136	0.0223	0.002	0.0322	0.0371	0.1409	0.0024	0.0475	0.1333	0.0166	0.0155	0.0012	0.0015	0.0149	0.0158	0.1432	0.0265	0.1128	0.0397	0.0014
18	rs9946383	56466585	1.02	0.101174939294895	1.03	0.312927433563081	0.124277003201083	0.153955216378419	0.0052	0.0062	0.0881	0.0129	0.0486	0.0143	0.0137	0.0223	0.002	0.0322	0.0372	0.1409	0.0023	0.0475	0.1333	0.0165	0.0155	0.0012	0.0015	0.015	0.0158	0.1432	0.0265	0.1128	0.0397	0.0014
18	rs8090906	56467299	1.02	0.101174939294895	1.03	0.312927433563081	0.122838897869074	0.153097045109159	0.0052	0.0063	0.0881	0.0129	0.0486	0.0143	0.0137	0.0222	0.002	0.0322	0.0371	0.1409	0.0023	0.0475	0.1333	0.0164	0.0156	0.0012	0.0015	0.015	0.0158	0.1433	0.0265	0.1128	0.0397	0.0014
18	rs8097051	56471068	1.02	0.101174939294895	1.03	0.312927433563081	0.121905224938438	0.158271656777745	0.0052	0.0063	0.088	0.0129	0.0486	0.0143	0.0136	0.0221	0.002	0.0322	0.0371	0.1407	0.0023	0.0475	0.1335	0.0164	0.0155	0.0012	0.0015	0.015	0.0158	0.1433	0.0266	0.113	0.0397	0.0014
18	rs77709645	56471243	1.02	0.101174939294895	1.03	0.312927433563081	0.128652524958928	0.161852369110184	0.0052	0.0063	0.088	0.0129	0.0485	0.0143	0.0136	0.022	0.002	0.0321	0.0371	0.1407	0.0023	0.0475	0.1335	0.0164	0.0155	0.0012	0.0015	0.0149	0.0157	0.1438	0.0266	0.113	0.0397	0.0014
18	rs72957114	56471506	1.02	0.101174939294895	1.03	0.312927433563081	0.130889968744511	0.158657391375239	0.0052	0.0063	0.088	0.0129	0.0486	0.0142	0.0136	0.0221	0.002	0.0321	0.0372	0.1407	0.0023	0.0476	0.1334	0.0164	0.0155	0.0012	0.0015	0.0149	0.0157	0.1439	0.0266	0.1126	0.0398	0.0014
18	rs1567077	56474908	1.02	0.101174939294895	1.03	0.312927433563081	0.131620638411964	0.13859106180516	0.0052	0.0063	0.088	0.0129	0.0486	0.0142	0.0136	0.0221	0.0019	0.0321	0.0372	0.1407	0.0023	0.0476	0.1333	0.0164	0.0154	0.0012	0.0015	0.015	0.0157	0.1439	0.0266	0.1126	0.0398	0.0014
18	rs75164961	56478595	1.02	0.101174939294895	1.03	0.312927433563081	0.131620638411964	0.140710388880104	0.0052	0.0063	0.0879	0.0129	0.0486	0.0141	0.0136	0.0221	0.0019	0.0321	0.0372	0.1407	0.0023	0.0477	0.1332	0.0164	0.0154	0.0012	0.0015	0.015	0.0157	0.1438	0.0267	0.1127	0.0398	0.0014
18	rs117188786	56480954	1.02	0.101174939294895	1.03	0.312927433563081	0.133304357140827	0.132484835646443	0.0052	0.0063	0.0879	0.0129	0.0487	0.0141	0.0136	0.0221	0.0019	0.0322	0.0372	0.1406	0.0023	0.0479	0.1331	0.0163	0.0154	0.0012	0.0015	0.015	0.0157	0.1438	0.0267	0.1127	0.0398	0.0015
18	rs78817416	56490018	1.02	0.101174939294895	1.03	0.312927433563081	0.127512629857175	0.124973863515809	0.0054	0.0064	0.0877	0.0127	0.0488	0.0138	0.0135	0.0221	0.002	0.0324	0.0372	0.1404	0.0024	0.0485	0.1323	0.0161	0.0152	0.0013	0.0016	0.0153	0.0157	0.1438	0.027	0.1126	0.0398	0.0016
18	rs11659768	56497040	1.02	0.101174939294895	1.03	0.312927433563081	0.129526581129762	0.117282286432709	0.0055	0.0064	0.0871	0.0127	0.0493	0.0137	0.0134	0.0222	0.002	0.0328	0.0369	0.14	0.0025	0.049	0.1314	0.0155	0.0151	0.0014	0.0018	0.0154	0.0158	0.1441	0.0271	0.1129	0.0395	0.0019
18	rs4940764	56497583	1.02	0.101174939294895	1.03	0.312927433563081	0.12904390032017	0.116937056920894	0.0055	0.0064	0.0871	0.0127	0.0493	0.0137	0.0134	0.0222	0.0021	0.0328	0.0369	0.14	0.0025	0.049	0.1314	0.0154	0.0151	0.0014	0.0018	0.0155	0.0158	0.1441	0.0271	0.1129	0.0395	0.0019
18	rs4940765	56500072	1.02	0.101174939294895	1.03	0.312927433563081	0.130677319373366	0.110282765224137	0.0056	0.0065	0.087	0.0127	0.0494	0.0137	0.0135	0.0222	0.0021	0.0328	0.0367	0.1399	0.0025	0.049	0.1312	0.0153	0.0152	0.0015	0.0019	0.0155	0.0158	0.1441	0.0271	0.1128	0.0395	0.0019
18	rs77797842	56512139	1.02	0.101174939294895	1.03	0.312927433563081	0.131742655506076	0.0968671493317768	0.0056	0.0065	0.0879	0.0127	0.0492	0.0136	0.0134	0.0224	0.0021	0.0328	0.0366	0.1391	0.0026	0.0499	0.1302	0.0153	0.015	0.0016	0.0019	0.0161	0.0158	0.1433	0.0272	0.1133	0.0391	0.002
18	rs56334910	56514359	1.02	0.101174939294895	1.02	0.35283343175317	0.137116512525683	0.0929680434291591	0.0056	0.0065	0.0881	0.0127	0.0491	0.0136	0.0134	0.0224	0.0022	0.0328	0.0366	0.1389	0.0026	0.0502	0.13	0.0153	0.015	0.0016	0.0019	0.0163	0.0158	0.1432	0.0272	0.1134	0.039	0.002
18	rs4058217	56519322	1.02	0.101174939294895	1.02	0.35283343175317	0.144064243289227	0.0900659459725021	0.0056	0.0064	0.0885	0.0128	0.0491	0.0136	0.0135	0.0224	0.0022	0.0328	0.0368	0.1385	0.0027	0.0507	0.1295	0.0153	0.015	0.0017	0.0019	0.0166	0.0158	0.1428	0.0272	0.1135	0.0389	0.002
18	rs34665928	56527275	1.02	0.101174939294895	1.02	0.35283343175317	0.142619853437528	0.0921014462994714	0.0056	0.0064	0.0886	0.0127	0.0491	0.0135	0.0135	0.0226	0.0022	0.0328	0.0369	0.1378	0.0027	0.0507	0.1291	0.0152	0.0149	0.0017	0.0019	0.0167	0.0158	0.143	0.0272	0.1138	0.0388	0.002
18	rs76456504	56527399	1.02	0.101174939294895	1.02	0.35283343175317	0.145031994972567	0.0921800949887954	0.0056	0.0064	0.0885	0.0127	0.0492	0.0135	0.0135	0.0226	0.0022	0.0328	0.0369	0.1378	0.0027	0.0507	0.1291	0.0152	0.0149	0.0017	0.0019	0.0167	0.0158	0.1429	0.0272	0.1138	0.0388	0.002
18	rs6567030	56528896	1.02	0.101174939294895	1.02	0.35283343175317	0.148711870792408	0.0894432810971409	0.0056	0.0064	0.0885	0.0127	0.0491	0.0135	0.0135	0.0226	0.0022	0.0329	0.0369	0.1378	0.0027	0.0507	0.1291	0.0152	0.0148	0.0017	0.002	0.0167	0.0158	0.1431	0.0272	0.1138	0.0388	0.002
18	rs72957200	56529508	1.03	0.0846525390220556	1.02	0.35283343175317	0.113084511310332	0.0806105214512356	0.0059	0.0064	0.088	0.0126	0.049	0.0135	0.0136	0.0228	0.0023	0.0329	0.0369	0.1373	0.0028	0.0505	0.1282	0.0149	0.0148	0.002	0.0022	0.0169	0.0159	0.1432	0.0275	0.1136	0.0391	0.0022
18	rs79181905	56532315	1.03	0.0846525390220556	1.02	0.35283343175317	0.05858798898765	0.0941549343395938	0.0076	0.0065	0.0857	0.0122	0.0477	0.0138	0.0141	0.0233	0.0027	0.0326	0.0372	0.1361	0.0034	0.0494	0.1239	0.0137	0.0147	0.0032	0.0034	0.0175	0.0169	0.144	0.029	0.1135	0.0399	0.003
18	rs17694673	56539571	1.03	0.0846525390220556	1.02	0.35283343175317	0.0972844050465592	0.0786080873123045	0.008	0.0065	0.0849	0.0123	0.0474	0.014	0.0141	0.0233	0.0028	0.0323	0.037	0.1346	0.0035	0.0491	0.1236	0.014	0.0146	0.0035	0.0037	0.0176	0.0172	0.1449	0.0293	0.1136	0.0399	0.0032
18	rs4940431	56543939	1.03	0.0846525390220556	1.02	0.35283343175317	0.10340095048575	0.0760429869509714	0.008	0.0065	0.0848	0.0124	0.0473	0.014	0.0141	0.0233	0.0028	0.0322	0.037	0.1344	0.0036	0.0489	0.1235	0.0144	0.0147	0.0036	0.0037	0.0176	0.0172	0.1452	0.0293	0.1137	0.0399	0.0032
18	rs77343570	56545680	1.03	0.0846525390220556	1.02	0.35283343175317	0.104721194126204	0.0850569180940905	0.008	0.0065	0.0848	0.0124	0.0473	0.014	0.0141	0.0232	0.0028	0.0322	0.037	0.1344	0.0036	0.0489	0.1235	0.0145	0.0147	0.0036	0.0037	0.0176	0.0172	0.1452	0.0293	0.1136	0.0399	0.0032
18	rs7231131	56546022	1.03	0.0846525390220556	1.02	0.35283343175317	0.104721194126204	0.0897543985335138	0.008	0.0065	0.0848	0.0124	0.0472	0.014	0.0141	0.0232	0.0028	0.0322	0.037	0.1344	0.0036	0.0489	0.1235	0.0145	0.0147	0.0036	0.0037	0.0176	0.0172	0.1453	0.0293	0.1136	0.0399	0.0032
18	rs59161897	56547500	1.03	0.0846525390220556	1.02	0.35283343175317	0.105199034630645	0.0873545293519021	0.008	0.0065	0.0848	0.0124	0.0472	0.0141	0.0141	0.0232	0.0028	0.0321	0.0371	0.1343	0.0036	0.0489	0.1234	0.0146	0.0147	0.0036	0.0037	0.0176	0.0172	0.1453	0.0293	0.1136	0.0399	0.0032
18	rs73439915	56556611	1.03	0.0846525390220556	1.02	0.35283343175317	0.101076676380819	0.0902998883975837	0.0081	0.0065	0.0846	0.0125	0.0471	0.0141	0.014	0.0231	0.0028	0.0321	0.0371	0.1345	0.0036	0.0486	0.1233	0.0147	0.0148	0.0036	0.0037	0.0176	0.0173	0.1455	0.0292	0.1137	0.0399	0.0032
18	rs35450591	56559423	1.03	0.0846525390220556	1.02	0.35283343175317	0.0990411286479222	0.0903779228433499	0.0081	0.0065	0.0847	0.0125	0.0471	0.0141	0.014	0.0231	0.0028	0.0321	0.0371	0.1345	0.0036	0.0485	0.1234	0.0148	0.0149	0.0036	0.0037	0.0176	0.0173	0.1455	0.0291	0.1137	0.0399	0.0032
18	rs17834439	56565927	1.03	0.0846525390220556	1.02	0.35283343175317	0.0908412702260426	0.0959064362335864	0.0081	0.0066	0.0846	0.0126	0.0471	0.0141	0.014	0.0231	0.0028	0.0321	0.0371	0.1344	0.0036	0.0484	0.1234	0.0148	0.0149	0.0037	0.0037	0.0175	0.0173	0.1455	0.0291	0.1137	0.0398	0.0032
18	rs117893932	56570039	1.03	0.0846525390220556	1.02	0.35283343175317	0.0843737820307543	0.0911597400466434	0.0081	0.0066	0.0846	0.0126	0.0471	0.0142	0.014	0.0232	0.0028	0.032	0.0372	0.1344	0.0036	0.0484	0.1233	0.0148	0.015	0.0037	0.0037	0.0175	0.0173	0.1454	0.0291	0.1138	0.0399	0.0032
18	rs17065337	56583620	1.03	0.0846525390220556	1.02	0.35283343175317	0.0811518014717056	0.0769185302473213	0.0082	0.0066	0.0846	0.0126	0.0471	0.0142	0.014	0.0233	0.0028	0.032	0.0373	0.1343	0.0036	0.0484	0.1233	0.0148	0.015	0.0036	0.0036	0.0175	0.0173	0.1453	0.0291	0.1138	0.0398	0.0032
18	rs3737506	56587802	1.03	0.0846525390220556	1.02	0.35283343175317	0.0805664249714003	0.0764072979413735	0.0082	0.0066	0.0846	0.0126	0.0471	0.0142	0.014	0.0233	0.0028	0.0319	0.0373	0.1343	0.0036	0.0484	0.1233	0.0147	0.015	0.0036	0.0036	0.0175	0.0173	0.1453	0.0291	0.1138	0.0398	0.0032
18	rs117001517	56600372	1.03	0.0846525390220556	1.02	0.35283343175317	0.0766751151760979	0.0806105214512356	0.0082	0.0066	0.0848	0.0127	0.0471	0.0142	0.014	0.0233	0.0028	0.0319	0.0374	0.1342	0.0036	0.0484	0.1231	0.0148	0.0151	0.0036	0.0036	0.0175	0.0173	0.1452	0.0291	0.1138	0.0398	0.0033
18	rs4940433	56604524	1.03	0.0846525390220556	1.02	0.35283343175317	0.078274089264771	0.0875085750450613	0.0082	0.0066	0.0848	0.0127	0.0472	0.0142	0.014	0.0233	0.0028	0.0319	0.0374	0.1341	0.0037	0.0484	0.123	0.0148	0.0152	0.0036	0.0036	0.0175	0.0173	0.1452	0.0291	0.1138	0.0398	0.0033
18	rs11665525	56605110	1.03	0.0846525390220556	1.02	0.35283343175317	0.0779657881904275	0.0864325386036107	0.0082	0.0066	0.0848	0.0127	0.0472	0.0142	0.014	0.0233	0.0028	0.0319	0.0374	0.1341	0.0037	0.0484	0.123	0.0148	0.0152	0.0036	0.0036	0.0176	0.0173	0.1452	0.0291	0.1138	0.0398	0.0033
18	rs4940778	56609986	1.03	0.0846525390220556	1.02	0.35283343175317	0.0829013789618039	0.0996095188275764	0.0084	0.0066	0.0847	0.0127	0.0471	0.0141	0.0139	0.0233	0.0029	0.0318	0.0374	0.1342	0.0037	0.0484	0.1228	0.0147	0.0152	0.0036	0.0036	0.0175	0.0173	0.1454	0.0292	0.1136	0.0399	0.0035
18	rs118080615	56613398	1.03	0.0846525390220556	1.02	0.35283343175317	0.0817852477790955	0.107095176384412	0.0084	0.0066	0.0847	0.0128	0.047	0.0141	0.0139	0.0233	0.0029	0.0317	0.0374	0.1342	0.0037	0.0484	0.1227	0.0147	0.0152	0.0036	0.0036	0.0176	0.0173	0.1455	0.0292	0.1135	0.04	0.0035
18	rs12455497	56622718	1.03	0.0846525390220556	1.02	0.35283343175317	0.0854656346475625	0.103943731717175	0.0084	0.0066	0.0846	0.0128	0.0469	0.0141	0.0139	0.0234	0.0029	0.0316	0.0374	0.1342	0.0036	0.0485	0.1227	0.015	0.0152	0.0037	0.0036	0.0176	0.0173	0.1456	0.0292	0.1133	0.04	0.0035
18	rs17694975	56628684	1.03	0.0846525390220556	1.02	0.35283343175317	0.0791148573530652	0.103120468461407	0.0084	0.0067	0.0846	0.0128	0.0469	0.0141	0.0139	0.0234	0.0029	0.0317	0.0375	0.1342	0.0036	0.0485	0.1227	0.0149	0.0152	0.0036	0.0036	0.0176	0.0173	0.1455	0.0291	0.1132	0.0399	0.0036
18	rs12606500	56629776	1.03	0.0846525390220556	1.02	0.35283343175317	0.0792259150122261	0.103038281858851	0.0084	0.0067	0.0846	0.0128	0.0469	0.0141	0.0139	0.0234	0.0029	0.0317	0.0375	0.1342	0.0036	0.0485	0.1227	0.0149	0.0152	0.0036	0.0036	0.0176	0.0173	0.1455	0.0291	0.1132	0.0399	0.0036
18	rs118188371	56643532	1.03	0.0846525390220556	1.01	0.39608418712213	0.0787380100532048	0.109272280801697	0.0084	0.0066	0.0846	0.0129	0.0469	0.0141	0.0139	0.0235	0.0029	0.0317	0.0375	0.1341	0.0036	0.0486	0.1227	0.0147	0.0153	0.0037	0.0035	0.0176	0.0174	0.1453	0.0291	0.1134	0.0397	0.0036
18	rs4940435	56644124	1.03	0.0846525390220556	1.01	0.39608418712213	0.0802747553002345	0.109020217529996	0.0085	0.0066	0.0846	0.0129	0.0468	0.0141	0.0139	0.0234	0.0029	0.0317	0.0375	0.1341	0.0037	0.0485	0.1228	0.0147	0.0153	0.0037	0.0035	0.0176	0.0174	0.1453	0.029	0.1134	0.0397	0.0036
18	rs4940436	56644453	1.03	0.0846525390220556	1.01	0.39608418712213	0.0806787863672194	0.111212169962147	0.0085	0.0066	0.0846	0.0129	0.0468	0.0141	0.0139	0.0234	0.0029	0.0317	0.0375	0.1341	0.0037	0.0485	0.1228	0.0147	0.0153	0.0037	0.0035	0.0176	0.0174	0.1453	0.029	0.1134	0.0397	0.0036
18	rs57007879	56644579	1.03	0.0846525390220556	1.01	0.39608418712213	0.074497815202192	0.108684480987511	0.0085	0.0066	0.0845	0.0129	0.0468	0.0145	0.0139	0.0234	0.0029	0.0317	0.0375	0.134	0.0037	0.0485	0.1228	0.0148	0.0153	0.0037	0.0035	0.0176	0.0174	0.1453	0.029	0.1133	0.0397	0.0036
18	rs117169459	56650081	1.03	0.0846525390220556	1.01	0.39608418712213	0.0702436830162882	0.102299748141799	0.0086	0.0066	0.0845	0.013	0.0467	0.0145	0.014	0.0233	0.003	0.0317	0.0374	0.134	0.0037	0.0485	0.1226	0.0146	0.0153	0.0037	0.0035	0.0177	0.0175	0.1453	0.029	0.1135	0.0397	0.0036
18	rs80024154	56650443	1.03	0.0846525390220556	1.01	0.39608418712213	0.0701820292757337	0.104686835934905	0.0086	0.0066	0.0845	0.013	0.0467	0.0145	0.014	0.0233	0.003	0.0317	0.0374	0.134	0.0037	0.0485	0.1226	0.0146	0.0153	0.0037	0.0035	0.0177	0.0175	0.1453	0.029	0.1135	0.0397	0.0036
18	rs17065369	56654265	1.03	0.0846525390220556	1.01	0.39608418712213	0.0671840954755219	0.0935211853224141	0.0086	0.0066	0.0845	0.013	0.0465	0.0146	0.014	0.0233	0.003	0.0316	0.0373	0.134	0.0037	0.0485	0.1226	0.0145	0.0153	0.0038	0.0035	0.0177	0.0176	0.1452	0.029	0.1135	0.0396	0.0037
18	rs17695084	56655950	1.03	0.0846525390220556	1.01	0.39608418712213	0.0675641903103964	0.0967067692295438	0.0087	0.0066	0.0845	0.0131	0.0465	0.0146	0.0141	0.0233	0.003	0.0317	0.0373	0.1341	0.0037	0.0485	0.1227	0.0144	0.0153	0.0038	0.0035	0.0177	0.0177	0.1452	0.0289	0.1136	0.0396	0.0036
18	rs34538306	56656824	1.03	0.0846525390220556	1	0.442785362986439	0.0684902355265489	0.0972685559221052	0.0087	0.0066	0.0844	0.0131	0.0464	0.0146	0.0141	0.0232	0.003	0.0317	0.0372	0.1341	0.0037	0.0485	0.1227	0.0144	0.0154	0.0038	0.0035	0.0177	0.0177	0.1451	0.0289	0.1136	0.0396	0.0036
18	rs17761735	56658380	1.03	0.0846525390220556	1	0.442785362986439	0.0689157366042166	0.0785343170470082	0.0087	0.0066	0.0844	0.0131	0.0463	0.0145	0.0141	0.0232	0.003	0.0317	0.0371	0.1341	0.0037	0.0486	0.1227	0.0143	0.0154	0.0038	0.0035	0.0178	0.0178	0.145	0.0289	0.1137	0.0396	0.0037
18	rs11152113	56663562	1.03	0.0846525390220556	1	0.442785362986439	0.0640581011860806	0.0730826690391564	0.0086	0.0065	0.0843	0.0131	0.0461	0.0146	0.0141	0.0234	0.0031	0.0317	0.037	0.1336	0.0038	0.0485	0.1224	0.0143	0.0155	0.0038	0.0035	0.0178	0.0181	0.1453	0.0289	0.1138	0.0397	0.0037
18	rs72954220	56666844	1.03	0.0846525390220556	1	0.442785362986439	0.0667059793805628	0.060538414465843	0.0085	0.0066	0.0842	0.0131	0.046	0.0146	0.0141	0.0235	0.0031	0.0318	0.0369	0.1336	0.0038	0.0485	0.1221	0.0142	0.0155	0.0038	0.0035	0.0179	0.0182	0.1453	0.0288	0.1141	0.0398	0.0037
18	rs34585081	56669574	1.03	0.0846525390220556	1	0.442785362986439	0.0571942617705704	0.0637503875308753	0.0084	0.0067	0.0836	0.0134	0.046	0.0149	0.014	0.0238	0.0034	0.0317	0.0366	0.1333	0.0039	0.0484	0.1213	0.0141	0.0158	0.0039	0.0036	0.018	0.0184	0.1446	0.029	0.1142	0.0401	0.0038
18	rs8091043	56672598	1.03	0.0846525390220556	1	0.442785362986439	0.052261932464049	0.062336505297396	0.0083	0.0067	0.0831	0.0135	0.046	0.015	0.014	0.0239	0.0034	0.0318	0.0367	0.1337	0.0039	0.0482	0.1208	0.0141	0.0159	0.0039	0.0036	0.0182	0.0187	0.1442	0.0291	0.114	0.0406	0.0038
18	rs75845117	56678602	1.04	0.0702833737600549	1	0.442785362986439	0.0555053544683663	0.0487110428796744	0.008	0.0067	0.0824	0.0141	0.0464	0.0151	0.0143	0.0242	0.0034	0.0319	0.0367	0.134	0.0039	0.0485	0.1197	0.014	0.0158	0.0038	0.0036	0.0186	0.0184	0.1433	0.0299	0.1134	0.0412	0.0036
18	rs12458436	56687072	1.04	0.0702833737600549	1	0.442785362986439	0.0591186886868485	0.0459741297644504	0.0079	0.0067	0.0821	0.0144	0.0466	0.0152	0.0143	0.0243	0.0034	0.0319	0.0367	0.1339	0.0038	0.0485	0.1193	0.0139	0.0159	0.0037	0.0036	0.0188	0.0183	0.1429	0.0302	0.1135	0.0416	0.0036
18	rs17756937	56688434	1.04	0.0702833737600549	1	0.442785362986439	0.0618388901516984	0.0493152094981263	0.0079	0.0067	0.0821	0.0144	0.0466	0.0152	0.0143	0.0243	0.0034	0.032	0.0367	0.1339	0.0038	0.0486	0.1191	0.0139	0.0158	0.0038	0.0036	0.0189	0.0183	0.1429	0.0302	0.1135	0.0417	0.0036
18	rs117281368	56688895	1.04	0.0702833737600549	1	0.442785362986439	0.0615368311329106	0.0525091471335297	0.0079	0.0067	0.082	0.0144	0.0466	0.0152	0.0143	0.0243	0.0034	0.032	0.0367	0.1338	0.0038	0.0486	0.1191	0.0139	0.0158	0.0038	0.0036	0.0189	0.0183	0.1429	0.0302	0.1135	0.0417	0.0036
18	rs55995921	56699236	1.04	0.0702833737600549	1	0.442785362986439	0.060991836038103	0.0500445081939425	0.0078	0.0067	0.0818	0.0145	0.0466	0.0151	0.0144	0.0243	0.0034	0.0322	0.0368	0.1338	0.0038	0.0487	0.1188	0.0139	0.0157	0.0038	0.0036	0.019	0.0183	0.1424	0.0304	0.1136	0.0419	0.0035
18	rs4940794	56703680	1.04	0.0702833737600549	1	0.442785362986439	0.0533000087861776	0.0608697093311226	0.0078	0.0067	0.0817	0.0145	0.0467	0.0151	0.0144	0.0245	0.0034	0.0322	0.0368	0.1339	0.0038	0.0487	0.1188	0.0139	0.0157	0.0039	0.0035	0.019	0.0182	0.1421	0.0305	0.1135	0.0419	0.0035
18	rs72956306	56705351	1.04	0.0702833737600549	1.01	0.39608418712213	0.0524142307659137	0.0818817853667275	0.0078	0.0067	0.0816	0.0146	0.0468	0.0151	0.0145	0.0246	0.0034	0.0322	0.0368	0.1338	0.0038	0.0486	0.1188	0.014	0.0158	0.0039	0.0035	0.019	0.0182	0.1419	0.0305	0.1134	0.0419	0.0035
18	rs35190652	56705978	1.04	0.0702833737600549	1.01	0.39608418712213	0.0520087625573825	0.0768454116707442	0.0078	0.0067	0.0816	0.0146	0.0468	0.0151	0.0145	0.0246	0.0034	0.0322	0.0368	0.1338	0.0038	0.0486	0.1188	0.014	0.0158	0.0039	0.0035	0.019	0.0182	0.1419	0.0305	0.1134	0.0419	0.0035
18	rs7240772	56714930	1.04	0.0702833737600549	1.01	0.39608418712213	0.0528729116889087	0.0415503506278953	0.0065	0.0076	0.0771	0.0171	0.0467	0.0147	0.0154	0.0259	0.0033	0.0338	0.0383	0.1338	0.0041	0.0483	0.1156	0.014	0.0167	0.004	0.0031	0.0209	0.0186	0.1373	0.0306	0.1134	0.0438	0.0036
18	rs4940441	56715755	1.04	0.0702833737600549	1.01	0.39608418712213	0.0502431490613715	0.0367416267445653	0.0065	0.0076	0.0771	0.0172	0.0469	0.0147	0.0154	0.026	0.0033	0.0339	0.0383	0.1336	0.0041	0.0483	0.1155	0.014	0.0168	0.0041	0.0031	0.021	0.0186	0.1372	0.0306	0.1133	0.0439	0.0036
18	rs12458104	56719180	1.03	0.0846525390220556	1	0.442785362986439	0.0497835938944735	0.0465041230957959	0.0062	0.0077	0.0773	0.0174	0.0472	0.0148	0.0153	0.0263	0.0033	0.0339	0.0382	0.1325	0.0041	0.0481	0.1153	0.0141	0.0167	0.0041	0.0029	0.0211	0.0186	0.1372	0.0309	0.1127	0.0448	0.0037
18	rs2007887	56719900	1.03	0.0846525390220556	1	0.442785362986439	0.0499146049780268	0.0427370572784093	0.0062	0.0077	0.0773	0.0174	0.0472	0.0148	0.0153	0.0263	0.0033	0.0339	0.0383	0.1325	0.0041	0.0482	0.1154	0.0142	0.0166	0.0041	0.0028	0.0211	0.0185	0.1371	0.0309	0.1127	0.0448	0.0037
18	rs17834913	56722944	1.03	0.0846525390220556	1	0.442785362986439	0.0446101502432638	0.0340780870354446	0.0061	0.0077	0.0775	0.0174	0.0472	0.0148	0.0153	0.0263	0.0033	0.034	0.0384	0.1325	0.0041	0.0482	0.1155	0.0142	0.0166	0.0041	0.0028	0.021	0.0182	0.137	0.031	0.1126	0.0449	0.0037
18	rs17757039	56727309	1.03	0.0846525390220556	1	0.442785362986439	0.0427389262761226	0.0303777869732821	0.0061	0.0077	0.0776	0.0174	0.0473	0.0148	0.0153	0.0264	0.0033	0.034	0.0385	0.1326	0.004	0.0482	0.1155	0.0143	0.0165	0.0041	0.0027	0.0209	0.0179	0.137	0.031	0.1126	0.0449	0.0037
18	rs78423739	56729982	1.04	0.0702833737600549	1	0.442785362986439	0.0458365837842245	0.0311119416207956	0.006	0.0077	0.0777	0.0175	0.0474	0.0148	0.0154	0.0264	0.0034	0.0339	0.0385	0.1327	0.004	0.0481	0.1155	0.0144	0.0165	0.0041	0.0027	0.0209	0.0177	0.137	0.0311	0.1124	0.045	0.0037
18	rs73444064	56730309	1.04	0.0702833737600549	1	0.442785362986439	0.0464895437167589	0.0324036979654317	0.006	0.0077	0.0777	0.0175	0.0474	0.0148	0.0154	0.0264	0.0034	0.0339	0.0385	0.1328	0.004	0.0481	0.1155	0.0144	0.0165	0.0041	0.0027	0.0209	0.0177	0.137	0.0311	0.1124	0.045	0.0037
18	rs17065415	56730717	1.04	0.0702833737600549	1	0.442785362986439	0.0474015863172845	0.0296036822255368	0.0059	0.0077	0.0777	0.0175	0.0474	0.0148	0.0154	0.0264	0.0034	0.0338	0.0385	0.1328	0.004	0.0481	0.1156	0.0144	0.0165	0.0041	0.0027	0.0209	0.0176	0.1369	0.0311	0.1124	0.045	0.0037
18	rs117210313	56732406	1.04	0.0702833737600549	1	0.442785362986439	0.0526007772069318	0.0271986725655142	0.0059	0.0077	0.0777	0.0176	0.0474	0.0147	0.0154	0.0265	0.0034	0.0338	0.0385	0.133	0.004	0.0482	0.1155	0.0145	0.0165	0.0041	0.0027	0.0209	0.0175	0.1368	0.0311	0.1122	0.0451	0.0036
18	rs75012044	56736053	1.04	0.0702833737600549	1	0.442785362986439	0.0640774567178231	0.0249785181636325	0.0058	0.0077	0.0778	0.0177	0.0475	0.0146	0.0155	0.0266	0.0033	0.0336	0.0385	0.1333	0.0039	0.0484	0.1154	0.0147	0.0165	0.004	0.0027	0.0208	0.0173	0.1366	0.0312	0.1118	0.0453	0.0036
18	rs77766077	56739531	1.04	0.0702833737600549	1	0.442785362986439	0.0847444716990562	0.0205254762791252	0.0057	0.0077	0.0779	0.0179	0.0474	0.0146	0.0156	0.0267	0.0033	0.0333	0.0384	0.1336	0.0039	0.0486	0.1154	0.0148	0.0165	0.004	0.0028	0.0209	0.0171	0.1364	0.0314	0.1114	0.0456	0.0035
18	rs12327532	56744666	1.04	0.0702833737600549	1	0.442785362986439	0.114227848125109	0.0330080728018168	0.0057	0.0077	0.0779	0.018	0.0472	0.0145	0.0157	0.0268	0.0034	0.033	0.0382	0.1337	0.0039	0.0488	0.1155	0.0149	0.0164	0.004	0.0029	0.0209	0.0169	0.1364	0.0314	0.1111	0.0461	0.0035
18	rs72958324	56746091	1.04	0.0702833737600549	1	0.442785362986439	0.116932645204236	0.0404340865136578	0.0056	0.0077	0.0779	0.018	0.0472	0.0145	0.0157	0.0268	0.0034	0.0331	0.0382	0.1336	0.0039	0.0489	0.1155	0.0149	0.0164	0.004	0.0029	0.0209	0.0169	0.1363	0.0314	0.111	0.0461	0.0035
18	rs4940820	56747782	1.04	0.0702833737600549	1	0.442785362986439	0.130586247872273	0.0662739246303819	0.0056	0.0077	0.0778	0.018	0.0471	0.0146	0.0157	0.0268	0.0034	0.0331	0.0381	0.1335	0.0039	0.049	0.1155	0.015	0.0164	0.0039	0.0029	0.0209	0.0169	0.1361	0.0315	0.1108	0.0461	0.0035
18	rs12606064	56750415	1.04	0.0702833737600549	1	0.442785362986439	0.222782147923609	0.0324036979654317	0.0051	0.0074	0.0793	0.0185	0.0465	0.0146	0.0162	0.0284	0.0034	0.0327	0.0379	0.1339	0.0037	0.0496	0.1134	0.0158	0.0172	0.0033	0.0028	0.0212	0.017	0.1358	0.0319	0.1086	0.0467	0.0033
18	rs10871764	56751029	1.04	0.0702833737600549	1	0.442785362986439	0.230601114498221	0.0335665993151485	0.0051	0.0074	0.0794	0.0185	0.0465	0.0147	0.0163	0.0284	0.0034	0.0328	0.0379	0.1339	0.0037	0.0495	0.1131	0.0158	0.0173	0.0032	0.0028	0.0212	0.017	0.1359	0.032	0.1086	0.0468	0.0032
18	rs1037756	56752290	1.04	0.0702833737600549	1	0.442785362986439	0.231996514120622	0.0384051254745894	0.0049	0.0073	0.0797	0.0186	0.0462	0.0147	0.0163	0.0286	0.0033	0.0329	0.038	0.1338	0.0037	0.0494	0.1128	0.0161	0.0173	0.0032	0.0028	0.0212	0.0168	0.136	0.032	0.1083	0.047	0.0032
18	rs17768133	56752374	1.04	0.0702833737600549	1	0.442785362986439	0.232717179304112	0.0380265792643698	0.0049	0.0073	0.0798	0.0186	0.0461	0.0147	0.0163	0.0286	0.0033	0.0329	0.0381	0.1338	0.0037	0.0494	0.1127	0.0161	0.0173	0.0032	0.0028	0.0212	0.0168	0.136	0.032	0.1083	0.047	0.0032
18	rs72958342	56754073	1.04	0.0702833737600549	1	0.442785362986439	0.335352597682415	0.0331599704354993	0.0045	0.0071	0.0803	0.0187	0.0453	0.0148	0.0164	0.029	0.0035	0.0333	0.0382	0.1335	0.0037	0.0495	0.1126	0.0166	0.0172	0.0031	0.0028	0.0214	0.0164	0.1361	0.0317	0.1074	0.0477	0.0031
18	rs7227447	56754620	1.04	0.0702833737600549	1	0.442785362986439	0.38931526043234	0.034851966632784	0.0044	0.0071	0.0805	0.0188	0.0452	0.0149	0.0164	0.0291	0.0035	0.0335	0.0383	0.1334	0.0038	0.0495	0.1126	0.0168	0.0171	0.0031	0.0028	0.0215	0.0163	0.1361	0.0317	0.1069	0.0478	0.0031
18	rs9319939	56756520	1.04	0.0702833737600549	1	0.442785362986439	0.375014547751223	0.0378648650249688	0.0042	0.0072	0.0796	0.0188	0.0451	0.0149	0.0165	0.0294	0.0034	0.0336	0.0388	0.1333	0.0038	0.0487	0.1118	0.0173	0.017	0.0035	0.0027	0.0208	0.0161	0.137	0.0315	0.1084	0.0483	0.0024
18	rs4940825	56758535	1.03	0.0846525390220556	1	0.442785362986439	0.281406565403496	0.0215062936658683	0.0042	0.0071	0.0796	0.0185	0.0451	0.0156	0.0167	0.0295	0.0033	0.0336	0.0388	0.1332	0.0038	0.0484	0.1111	0.0184	0.0174	0.0036	0.0027	0.021	0.0161	0.1366	0.0314	0.1084	0.0481	0.0023
18	rs62095590	56758627	1.03	0.0846525390220556	1	0.442785362986439	0.27905872369049	0.0204850892916082	0.0042	0.0071	0.0796	0.0185	0.0451	0.0156	0.0167	0.0295	0.0033	0.0336	0.0388	0.1332	0.0038	0.0484	0.1111	0.0184	0.0174	0.0036	0.0027	0.021	0.0161	0.1366	0.0314	0.1084	0.0481	0.0023
18	rs55849041	56759702	1.03	0.0846525390220556	1	0.442785362986439	0.280231323722885	0.0213001342230555	0.0042	0.0071	0.0796	0.0185	0.0451	0.0156	0.0166	0.0295	0.0033	0.0336	0.0388	0.1332	0.0038	0.0483	0.1111	0.0184	0.0173	0.0036	0.0027	0.021	0.0161	0.1366	0.0314	0.1084	0.0482	0.0023
18	rs78863419	56759840	1.03	0.0846525390220556	1	0.442785362986439	0.280043530170026	0.0210540076613062	0.0042	0.0071	0.0796	0.0185	0.0451	0.0156	0.0166	0.0295	0.0033	0.0336	0.0388	0.1332	0.0038	0.0483	0.1111	0.0184	0.0173	0.0036	0.0027	0.021	0.0161	0.1365	0.0314	0.1084	0.0482	0.0023
18	rs7236648	56761318	1.03	0.0846525390220556	1	0.442785362986439	0.275184649405689	0.0202034593411173	0.0042	0.0071	0.0796	0.0185	0.0451	0.0156	0.0166	0.0295	0.0033	0.0336	0.0388	0.1332	0.0038	0.0483	0.111	0.0184	0.0174	0.0036	0.0027	0.0211	0.0161	0.1365	0.0314	0.1085	0.0482	0.0023
18	rs8085110	56767196	1.03	0.0846525390220556	1	0.442785362986439	0.268394940545865	0.0283185502207691	0.0041	0.0071	0.0796	0.0185	0.0452	0.0155	0.0166	0.0296	0.0032	0.0337	0.0389	0.1332	0.0037	0.0481	0.1109	0.0184	0.0173	0.0036	0.0027	0.0212	0.016	0.1362	0.0315	0.1086	0.0484	0.0023
18	rs75073384	56767312	1.03	0.0846525390220556	1	0.442785362986439	0.268486702625452	0.0294116115371278	0.0041	0.0071	0.0796	0.0185	0.0452	0.0155	0.0166	0.0296	0.0032	0.0337	0.0389	0.1332	0.0037	0.0481	0.1109	0.0184	0.0173	0.0036	0.0027	0.0212	0.016	0.1362	0.0315	0.1086	0.0485	0.0023
18	rs9961567	56767625	1.03	0.0846525390220556	0.98	0.546929419532092	0.269405256998828	0.0316554863022853	0.0041	0.0071	0.0796	0.0185	0.0452	0.0155	0.0166	0.0296	0.0032	0.0337	0.0389	0.1332	0.0037	0.048	0.1109	0.0184	0.0173	0.0036	0.0027	0.0212	0.016	0.1361	0.0316	0.1086	0.0485	0.0023
18	rs8091443	56770450	1.03	0.0846525390220556	0.95	0.731303845289611	0.268578481680748	0.0235771033924906	0.0041	0.007	0.0796	0.0185	0.0453	0.0154	0.0166	0.0297	0.0032	0.0338	0.039	0.1333	0.0036	0.0479	0.1108	0.0183	0.0172	0.0037	0.0028	0.0209	0.0159	0.1358	0.0317	0.109	0.0488	0.0023
18	rs4940828	56770697	1.03	0.0846525390220556	0.95	0.731303845289611	0.268119756166575	0.022805792204926	0.0041	0.007	0.0796	0.0185	0.0453	0.0154	0.0166	0.0297	0.0032	0.0338	0.039	0.1333	0.0036	0.0479	0.1108	0.0183	0.0172	0.0037	0.0028	0.0208	0.0159	0.1359	0.0317	0.109	0.0488	0.0023
18	rs28564771	56772563	1.03	0.0846525390220556	0.95	0.731303845289611	0.267386678216322	0.0264182990865332	0.0041	0.007	0.0795	0.0185	0.0453	0.0154	0.0166	0.0297	0.0032	0.0339	0.039	0.1332	0.0036	0.048	0.1108	0.0183	0.0172	0.0037	0.0028	0.0208	0.0159	0.1359	0.0318	0.109	0.0488	0.0023
18	rs1458930	56777282	1.03	0.0846525390220556	0.95	0.731303845289611	0.302033039044632	0.0234907964316172	0.004	0.007	0.0795	0.0187	0.0453	0.0153	0.0167	0.0298	0.0032	0.0339	0.0389	0.1329	0.0035	0.048	0.1107	0.0184	0.0173	0.0037	0.0029	0.021	0.0158	0.136	0.0317	0.109	0.0488	0.0023
18	rs77692916	56778826	1.03	0.0846525390220556	0.95	0.731303845289611	0.305907020965537	0.0233616195959469	0.004	0.007	0.0795	0.0187	0.0453	0.0153	0.0167	0.0298	0.0032	0.0339	0.0388	0.1329	0.0035	0.048	0.1106	0.0184	0.0173	0.0037	0.0029	0.021	0.0158	0.1361	0.0317	0.109	0.0488	0.0023
18	rs9675436	56787975	1.03	0.0846525390220556	0.95	0.731303845289611	0.327552215129134	0.0229334913064916	0.004	0.007	0.0795	0.0188	0.0453	0.0153	0.0167	0.0298	0.0031	0.0339	0.0388	0.1329	0.0035	0.0481	0.1105	0.0185	0.0174	0.0038	0.0029	0.021	0.0158	0.1361	0.0318	0.1089	0.0488	0.0023
18	rs12969371	56796715	1.03	0.0846525390220556	0.95	0.731303845289611	0.374631814912959	0.0226784348351235	0.004	0.007	0.0795	0.0188	0.0451	0.0152	0.0168	0.0297	0.0032	0.0338	0.0387	0.1328	0.0035	0.0482	0.1104	0.0188	0.0174	0.0039	0.0029	0.0209	0.0158	0.1363	0.0322	0.1087	0.0487	0.0023
18	rs7241012	56808506	1.03	0.0846525390220556	0.95	0.731303845289611	0.434539926652652	0.0207279886124778	0.004	0.0069	0.0793	0.0187	0.0449	0.0153	0.0168	0.0296	0.0031	0.0336	0.0385	0.1327	0.0034	0.0483	0.1102	0.0193	0.0172	0.004	0.003	0.0208	0.0158	0.1371	0.0323	0.1084	0.0488	0.0023
18	rs78819182	56809963	1.03	0.0846525390220556	0.94	0.800578923638966	0.431131077024719	0.0216304487048716	0.004	0.0069	0.0793	0.0187	0.0449	0.0153	0.0168	0.0296	0.0031	0.0337	0.0385	0.1326	0.0034	0.0483	0.1102	0.0193	0.0172	0.004	0.003	0.0208	0.0157	0.1371	0.0323	0.1084	0.0488	0.0023
18	rs76108624	56810091	1.03	0.0846525390220556	0.94	0.800578923638966	0.431776561574	0.0219214819316985	0.004	0.0069	0.0793	0.0187	0.0449	0.0153	0.0168	0.0296	0.0031	0.0337	0.0385	0.1327	0.0034	0.0483	0.1102	0.0193	0.0172	0.004	0.003	0.0208	0.0157	0.1372	0.0323	0.1084	0.0488	0.0023
18	rs938680	56815551	1.03	0.0846525390220556	0.93	0.873875650440679	0.429138968374211	0.0233616195959469	0.004	0.0069	0.0793	0.0187	0.0448	0.0153	0.0168	0.0296	0.0032	0.0336	0.0386	0.1327	0.0034	0.0482	0.1103	0.0193	0.0172	0.0041	0.003	0.0209	0.0157	0.1373	0.0323	0.1081	0.0488	0.0023
18	rs77883709	56822372	1.03	0.0846525390220556	0.93	0.873875650440679	0.398003154740777	0.0196854503854044	0.0042	0.007	0.0795	0.019	0.0449	0.0154	0.0168	0.0294	0.0032	0.0339	0.0386	0.133	0.0034	0.0481	0.1101	0.019	0.0171	0.0043	0.0031	0.021	0.0156	0.1365	0.0323	0.1077	0.0487	0.0024
18	rs117889592	56826563	1.03	0.0846525390220556	0.93	0.873875650440679	0.391380353172867	0.0177919156682351	0.0042	0.0071	0.0795	0.0191	0.0449	0.0154	0.0168	0.0294	0.0033	0.0339	0.0386	0.1331	0.0034	0.0481	0.11	0.0189	0.017	0.0045	0.0031	0.0211	0.0156	0.1362	0.0323	0.1076	0.0487	0.0024
18	rs12605184	56826850	1.03	0.0846525390220556	0.93	0.873875650440679	0.38708894052054	0.0162797187862473	0.0043	0.0071	0.0795	0.0191	0.0449	0.0154	0.0168	0.0294	0.0033	0.0339	0.0386	0.1331	0.0034	0.0481	0.11	0.0188	0.017	0.0045	0.0031	0.0211	0.0156	0.1362	0.0323	0.1076	0.0487	0.0024
18	rs9948608	56828678	1.04	0.0702833737600549	0.93	0.873875650440679	0.381055032266783	0.0316554863022853	0.0043	0.007	0.0792	0.0192	0.0448	0.0155	0.017	0.0293	0.0033	0.0343	0.0389	0.133	0.0034	0.0483	0.1099	0.0188	0.0171	0.0045	0.0031	0.0215	0.0156	0.1357	0.0323	0.1074	0.0485	0.0025
18	rs75156298	56830282	1.04	0.0702833737600549	0.93	0.873875650440679	0.399865311583477	0.0463271606423536	0.0044	0.007	0.079	0.0195	0.0447	0.0157	0.0173	0.0293	0.0033	0.0343	0.0391	0.1319	0.0033	0.0483	0.1103	0.0191	0.0172	0.0043	0.0029	0.0216	0.0154	0.1362	0.032	0.1067	0.0484	0.0025
18	rs79391044	56830790	1.04	0.0702833737600549	0.93	0.873875650440679	0.398961901511226	0.0594834419363635	0.0044	0.007	0.079	0.0196	0.0447	0.0159	0.0174	0.0293	0.0033	0.0342	0.0392	0.1316	0.0032	0.0483	0.1104	0.0192	0.0172	0.0043	0.0029	0.0217	0.0154	0.1362	0.0319	0.1066	0.0483	0.0025
18	rs10503023	56832775	1.04	0.0702833737600549	0.93	0.873875650440679	0.36994592327539	0.0533839117824045	0.0044	0.0069	0.0789	0.0199	0.0447	0.0162	0.0177	0.0293	0.0033	0.0343	0.0394	0.1309	0.0031	0.0482	0.1108	0.0195	0.0173	0.0042	0.0028	0.0218	0.0153	0.1365	0.0317	0.1062	0.0482	0.0026
18	rs4940849	56834655	1.03	0.0846525390220556	0.93	0.873875650440679	0.373048328186026	0.0639534622082735	0.0044	0.0069	0.0788	0.0199	0.0448	0.0162	0.0177	0.0293	0.0033	0.0343	0.0395	0.1309	0.0031	0.0482	0.1108	0.0195	0.0173	0.0042	0.0028	0.0218	0.0152	0.1364	0.0317	0.1061	0.0483	0.0026
18	rs3898861	56844431	1.01	0.120031835070186	0.92	0.951254862179695	0.0872028890568597	0.0189401321400861	0.0054	0.0076	0.077	0.0203	0.0454	0.0183	0.0193	0.0294	0.0026	0.0351	0.0396	0.131	0.0034	0.0476	0.1107	0.021	0.0183	0.0047	0.0027	0.0216	0.0148	0.1341	0.0308	0.1025	0.0473	0.0032
18	rs17695972	56846324	1	0.141401729381863	0.92	0.951254862179695	0.101882515327659	0.0415503506278953	0.0054	0.0076	0.0768	0.021	0.0461	0.0189	0.0199	0.029	0.0022	0.0356	0.0399	0.1306	0.0034	0.047	0.11	0.0213	0.0187	0.0047	0.0025	0.0214	0.0147	0.1342	0.0303	0.1021	0.0469	0.0032
18	rs113002287	56848299	1	0.141401729381863	0.92	0.951254862179695	0.085605664666523	0.0259190677890828	0.0055	0.0076	0.0767	0.0213	0.0466	0.0191	0.0198	0.0289	0.0021	0.0358	0.0401	0.1305	0.0034	0.047	0.1096	0.0214	0.0189	0.0047	0.0024	0.0213	0.0147	0.1341	0.0301	0.1018	0.0469	0.0033
18	rs57377383	56850306	1	0.141401729381863	0.92	0.951254862179695	0.0793370728142618	0.0252455647325569	0.0055	0.0076	0.0766	0.0213	0.0467	0.0192	0.0198	0.0288	0.002	0.0359	0.0401	0.1304	0.0034	0.0469	0.1095	0.0214	0.0189	0.0047	0.0024	0.0214	0.0148	0.1341	0.0301	0.1019	0.0469	0.0033
18	rs6567068	56850342	1	0.141401729381863	0.92	0.951254862179695	0.0802299432751072	0.0304264771857121	0.0055	0.0076	0.0766	0.0213	0.0467	0.0192	0.0198	0.0288	0.002	0.0359	0.0401	0.1304	0.0034	0.0469	0.1095	0.0214	0.0189	0.0047	0.0024	0.0214	0.0148	0.1341	0.0301	0.1019	0.0469	0.0033
18	rs62093971	56851396	1	0.141401729381863	0.92	0.951254862179695	0.0840733597636268	0.0251563994761228	0.0055	0.0076	0.0764	0.0214	0.0468	0.0192	0.0198	0.0288	0.002	0.036	0.04	0.1305	0.0034	0.0469	0.1095	0.0215	0.0189	0.0048	0.0024	0.0214	0.0148	0.134	0.0302	0.1019	0.0468	0.0033
18	rs77290881	56857467	0.99	0.165458971998582	0.92	0.951254862179695	0.092941692420525	0.0232756908926262	0.0055	0.0076	0.0759	0.0215	0.0469	0.0193	0.02	0.0289	0.002	0.0361	0.04	0.1304	0.0034	0.047	0.1095	0.0217	0.0189	0.0048	0.0024	0.0214	0.0149	0.1337	0.0303	0.1018	0.0467	0.0032
18	rs8098067	56859448	0.99	0.165458971998582	0.92	0.951254862179695	0.0905022097496186	0.0208092628186829	0.0055	0.0075	0.0757	0.0216	0.0469	0.0194	0.02	0.0289	0.002	0.0361	0.04	0.1298	0.0035	0.047	0.1092	0.0222	0.0192	0.0049	0.0024	0.0214	0.015	0.1338	0.0303	0.1018	0.0466	0.0032
18	rs9946707	56860935	0.99	0.165458971998582	0.92	0.951254862179695	0.12679586198544	0.0171939261747321	0.0056	0.0077	0.0761	0.022	0.047	0.0196	0.02	0.0287	0.0019	0.0355	0.0397	0.1294	0.0036	0.0467	0.1096	0.0221	0.0191	0.005	0.0025	0.0209	0.015	0.1346	0.0303	0.1019	0.046	0.0034
18	rs9319942	56861015	0.99	0.165458971998582	0.92	0.951254862179695	0.127632329411115	0.0111675393493507	0.0056	0.0077	0.0761	0.022	0.047	0.0196	0.02	0.0287	0.0019	0.0355	0.0397	0.1293	0.0036	0.0468	0.1096	0.0221	0.0191	0.005	0.0025	0.0209	0.015	0.1345	0.0304	0.1019	0.046	0.0034
18	rs9949323	56861232	0.99	0.165458971998582	0.92	0.951254862179695	0.143935501430292	0.0101758538103005	0.0056	0.0078	0.0758	0.0221	0.0471	0.0197	0.0199	0.0288	0.0019	0.0356	0.0397	0.1292	0.0036	0.0467	0.1095	0.0223	0.0192	0.0051	0.0026	0.0208	0.0149	0.1345	0.0304	0.1018	0.046	0.0034
18	rs7244955	56863903	0.99	0.165458971998582	0.92	0.951254862179695	0.138999573364863	0.0146279588085182	0.0056	0.0078	0.0758	0.0221	0.047	0.0198	0.02	0.0288	0.0019	0.0356	0.0397	0.1293	0.0036	0.0466	0.1094	0.0223	0.0192	0.0051	0.0025	0.0208	0.015	0.1345	0.0305	0.1017	0.0459	0.0034
18	rs11661140	56865694	0.99	0.165458971998582	0.92	0.951254862179695	0.128893286168361	0.0139183705268933	0.0056	0.0078	0.0757	0.0221	0.047	0.0198	0.02	0.0288	0.002	0.0356	0.0398	0.1292	0.0036	0.0466	0.1093	0.0223	0.0193	0.0051	0.0025	0.0208	0.015	0.1345	0.0305	0.1016	0.0458	0.0034
18	rs7228845	56869328	0.99	0.165458971998582	0.92	0.951254862179695	0.11878610736905	0.0204447408194145	0.0057	0.0078	0.0757	0.0222	0.047	0.0199	0.0201	0.0288	0.002	0.0356	0.04	0.1291	0.0037	0.0465	0.1091	0.0224	0.0193	0.005	0.0025	0.0208	0.0151	0.1345	0.0305	0.1015	0.0457	0.0034
18	rs1850373	56872217	0.99	0.165458971998582	0.92	0.951254862179695	0.116479145639489	0.013389583117561	0.0057	0.0079	0.0754	0.0223	0.047	0.0199	0.0205	0.029	0.0021	0.0357	0.0404	0.1288	0.0037	0.0467	0.1086	0.0223	0.0194	0.005	0.0025	0.0208	0.0154	0.1344	0.0308	0.101	0.0454	0.0034
18	rs2085635	56872398	0.99	0.165458971998582	0.92	0.951254862179695	0.111754959341543	0.0183233797119681	0.0057	0.0078	0.0753	0.0223	0.047	0.02	0.0205	0.029	0.0021	0.0358	0.0405	0.1287	0.0037	0.0467	0.1085	0.0223	0.0194	0.005	0.0025	0.0208	0.0154	0.1344	0.0308	0.1009	0.0454	0.0034
18	rs9949796	56876842	0.98	0.192372589028169	0.92	0.951254862179695	0.0609169155715414	0.0318044820468864	0.006	0.0085	0.0763	0.0231	0.047	0.0208	0.0216	0.0283	0.0023	0.0361	0.0418	0.1256	0.0038	0.0468	0.1069	0.0224	0.02	0.0043	0.0025	0.0209	0.0161	0.1329	0.0305	0.1003	0.0456	0.0035
18	rs755719	56877489	0.98	0.192372589028169	0.92	0.951254862179695	0.0574460092214449	0.02738384419659	0.006	0.0085	0.0763	0.0231	0.047	0.0208	0.0216	0.0283	0.0023	0.0361	0.0418	0.1256	0.0038	0.0468	0.1069	0.0224	0.02	0.0043	0.0025	0.0209	0.0161	0.1328	0.0305	0.1004	0.0456	0.0035
18	rs62093977	56878157	0.98	0.192372589028169	0.92	0.951254862179695	0.0582238373767642	0.0439962412285904	0.0061	0.0085	0.0763	0.0231	0.047	0.0208	0.0216	0.0283	0.0024	0.0361	0.0417	0.1256	0.0039	0.0468	0.1068	0.0224	0.02	0.0043	0.0025	0.0209	0.0161	0.1328	0.0305	0.1003	0.0457	0.0035
18	rs41335044	56881946	0.97	0.222305343836028	0.92	0.951254862179695	0.0662300969473666	0.0367416267445653	0.0062	0.0085	0.076	0.0232	0.047	0.021	0.0218	0.0284	0.0025	0.036	0.0416	0.1253	0.0039	0.0467	0.1067	0.0224	0.0201	0.0044	0.0027	0.0209	0.0162	0.1327	0.0302	0.0998	0.0458	0.0037
18	rs1062557	56887507	0.97	0.222305343836028	0.92	0.951254862179695	0.0724447937397827	0.0361066857100497	0.0062	0.0085	0.0757	0.0235	0.047	0.0212	0.0221	0.0285	0.0025	0.0359	0.0416	0.1251	0.0038	0.0467	0.1066	0.0226	0.0203	0.0044	0.0027	0.0209	0.0163	0.1325	0.0301	0.0994	0.046	0.0037
18	rs117499442	56890011	0.97	0.222305343836028	0.93	0.873875650440679	0.0652850199605912	0.0407675332562023	0.0062	0.0084	0.0757	0.0235	0.0467	0.0214	0.0222	0.0284	0.0025	0.0357	0.0417	0.1251	0.0038	0.0465	0.107	0.0228	0.0206	0.0044	0.0027	0.0208	0.0163	0.1323	0.0301	0.0991	0.0462	0.0037
18	rs1563713	56891384	0.97	0.222305343836028	0.93	0.873875650440679	0.0621798744418483	0.0485906013625322	0.0062	0.0084	0.0756	0.0235	0.0466	0.0214	0.0222	0.0285	0.0025	0.0357	0.0417	0.1251	0.0038	0.0465	0.1072	0.0228	0.0207	0.0043	0.0027	0.0207	0.0163	0.1322	0.03	0.099	0.0463	0.0037
18	rs15526	56892947	0.97	0.222305343836028	0.93	0.873875650440679	0.0655204542526524	0.084828510477898	0.0062	0.0084	0.0756	0.0235	0.0465	0.0214	0.0222	0.0284	0.0025	0.0357	0.0417	0.1251	0.0038	0.0465	0.1072	0.0228	0.0207	0.0043	0.0027	0.0207	0.0163	0.1321	0.03	0.099	0.0463	0.0037
18	rs76885132	56895854	0.97	0.222305343836028	0.95	0.731303845289611	0.0682680402954358	0.105349091599781	0.0062	0.0084	0.0756	0.0235	0.0464	0.0214	0.0222	0.0284	0.0025	0.0358	0.0417	0.125	0.0038	0.0465	0.1071	0.0229	0.0207	0.0043	0.0028	0.0207	0.0164	0.1321	0.03	0.099	0.0464	0.0037
18	rs117536227	56896944	0.97	0.222305343836028	0.94	0.800578923638966	0.0697719050460661	0.128262199424977	0.0062	0.0084	0.0756	0.0235	0.0464	0.0215	0.0222	0.0284	0.0025	0.0358	0.0417	0.1249	0.0037	0.0465	0.1071	0.0229	0.0207	0.0043	0.0028	0.0207	0.0164	0.1321	0.03	0.099	0.0464	0.0037
18	rs56102212	56897321	0.97	0.222305343836028	0.94	0.800578923638966	0.0715465664527983	0.141357726716542	0.0062	0.0084	0.0756	0.0234	0.0464	0.0215	0.0223	0.0284	0.0025	0.0359	0.0417	0.1249	0.0037	0.0465	0.107	0.0229	0.0207	0.0043	0.0028	0.0207	0.0164	0.132	0.03	0.099	0.0464	0.0037
18	rs13381549	56899666	0.97	0.222305343836028	0.92	0.951254862179695	0.0682075234261823	0.18493431688321	0.0062	0.0084	0.0755	0.0234	0.0464	0.0216	0.0223	0.0282	0.0026	0.0359	0.0417	0.1248	0.0037	0.0466	0.1068	0.0229	0.0207	0.0043	0.0028	0.0208	0.0164	0.1318	0.03	0.0991	0.0464	0.0038
18	rs35463966	56915054	0.96	0.255413023536062	0.92	0.951254862179695	0.0492293840813924	0.115559999216445	0.0065	0.0086	0.0752	0.0232	0.0466	0.022	0.0225	0.0276	0.0028	0.0359	0.0422	0.1244	0.0035	0.047	0.1054	0.0232	0.0209	0.0043	0.0029	0.021	0.0168	0.1308	0.0303	0.0995	0.0468	0.0041
18	rs8097113	56915135	0.96	0.255413023536062	0.92	0.951254862179695	0.0483577551561291	0.115216702404417	0.0065	0.0086	0.0752	0.0232	0.0466	0.022	0.0225	0.0276	0.0028	0.0359	0.0422	0.1244	0.0035	0.047	0.1054	0.0232	0.0209	0.0043	0.0029	0.021	0.0168	0.1308	0.0303	0.0995	0.0467	0.0041
18	rs9948592	56916546	0.96	0.255413023536062	0.92	0.951254862179695	0.0484219597274529	0.103943731717175	0.0065	0.0086	0.0752	0.0232	0.0466	0.022	0.0225	0.0276	0.0028	0.0359	0.0422	0.1244	0.0035	0.047	0.1054	0.0232	0.0209	0.0043	0.0029	0.021	0.0169	0.1308	0.0302	0.0995	0.0467	0.0041
18	rs659889	56916904	0.96	0.255413023536062	0.92	0.951254862179695	0.0499309976894623	0.106428695506672	0.0065	0.0086	0.0752	0.0232	0.0466	0.0219	0.0225	0.0276	0.0028	0.0359	0.0423	0.1244	0.0035	0.0469	0.1054	0.0232	0.0209	0.0043	0.003	0.021	0.0169	0.1308	0.0302	0.0995	0.0467	0.0041
18	rs8092093	56923737	0.96	0.255413023536062	0.92	0.951254862179695	0.0595234079570433	0.187075670563443	0.0065	0.0086	0.075	0.0232	0.0467	0.0219	0.0221	0.0277	0.0028	0.036	0.0425	0.1243	0.0034	0.0469	0.1056	0.0229	0.0208	0.0043	0.003	0.0208	0.0169	0.1306	0.0304	0.0994	0.0469	0.0042
18	rs688135	56931661	0.96	0.255413023536062	0.92	0.951254862179695	0.0586792624948957	0.154241654170004	0.0066	0.0086	0.075	0.0232	0.0466	0.0219	0.0221	0.0278	0.0028	0.036	0.0426	0.1243	0.0034	0.047	0.1054	0.0229	0.0208	0.0043	0.003	0.0207	0.017	0.1304	0.0304	0.0994	0.0469	0.0042
18	rs45567434	56934672	0.96	0.255413023536062	0.92	0.951254862179695	0.0643488380682789	0.220606109694163	0.0066	0.0086	0.075	0.0232	0.0467	0.0219	0.022	0.0278	0.0029	0.0361	0.0426	0.1242	0.0035	0.0471	0.1053	0.0228	0.0208	0.0043	0.003	0.0207	0.017	0.1304	0.0304	0.0993	0.0469	0.0042
18	rs62093996	56938620	0.96	0.255413023536062	0.92	0.951254862179695	0.074690188632905	0.261123639113878	0.0066	0.0086	0.0749	0.0232	0.0468	0.0219	0.0219	0.0278	0.0029	0.0361	0.0427	0.1241	0.0035	0.0473	0.1053	0.0228	0.0208	0.0043	0.003	0.0207	0.017	0.1303	0.0303	0.099	0.0469	0.0042
18	rs2271733	56940307	0.96	0.255413023536062	0.92	0.951254862179695	0.0764143033949453	0.261807608332423	0.0066	0.0087	0.0749	0.0232	0.0468	0.0219	0.0218	0.0278	0.003	0.0361	0.0428	0.124	0.0035	0.0474	0.1052	0.0228	0.0209	0.0043	0.0031	0.0207	0.017	0.1303	0.0303	0.0989	0.0469	0.0042
18	rs74418704	56943236	0.95	0.291843936447983	0.92	0.951254862179695	0.083566510239021	0.177456329898865	0.0068	0.0088	0.0747	0.0233	0.0468	0.0219	0.022	0.028	0.0031	0.0365	0.043	0.123	0.0035	0.0476	0.1055	0.0227	0.0213	0.0042	0.0032	0.0206	0.0174	0.1281	0.0302	0.0992	0.0471	0.0043
18	rs77759734	56943484	0.94	0.331738599837001	0.92	0.951254862179695	0.0801627553448148	0.206296871481922	0.0069	0.0089	0.0745	0.0234	0.0467	0.0219	0.0221	0.0281	0.0031	0.0367	0.0433	0.1223	0.0035	0.0476	0.1057	0.0228	0.0217	0.0042	0.0032	0.0206	0.0177	0.1269	0.0303	0.0992	0.0472	0.0044
18	rs633083	56943812	0.93	0.375229593708928	0.92	0.951254862179695	0.058935330141603	0.204188576914804	0.0071	0.0091	0.0742	0.0234	0.0466	0.0219	0.0223	0.0282	0.0032	0.0371	0.0437	0.121	0.0035	0.0477	0.1058	0.0229	0.0222	0.0041	0.0034	0.0205	0.0183	0.1249	0.0308	0.099	0.0475	0.0046
18	rs657773	56946591	0.89	0.587533376708783	0.92	0.951254862179695	0.107959381415327	0.140710388880104	0.0071	0.0096	0.0764	0.0214	0.0464	0.0209	0.0218	0.0278	0.0032	0.0375	0.0441	0.1203	0.003	0.0467	0.1097	0.0216	0.0237	0.0035	0.0033	0.0204	0.0203	0.1197	0.0324	0.0986	0.0488	0.005
18	rs8094635	56948478	0.89	0.587533376708783	0.93	0.873875650440679	0.104853791959419	0.112399357610283	0.0071	0.0096	0.0764	0.0214	0.0464	0.0209	0.0218	0.0278	0.0032	0.0375	0.0441	0.1203	0.003	0.0467	0.1096	0.0216	0.0237	0.0035	0.0033	0.0204	0.0203	0.1197	0.0324	0.0986	0.0488	0.005
18	rs112070481	56949562	0.89	0.587533376708783	0.93	0.873875650440679	0.108961800700946	0.1279051719469	0.0071	0.0096	0.0764	0.0214	0.0464	0.0209	0.0218	0.0278	0.0032	0.0375	0.0441	0.1203	0.003	0.0467	0.1096	0.0216	0.0237	0.0035	0.0033	0.0204	0.0203	0.1197	0.0324	0.0986	0.0488	0.005
18	rs35806549	56965303	0.88	0.650722301593725	0.94	0.800578923638966	0.106855287797068	0.078018716176503	0.0071	0.0096	0.0769	0.0212	0.0463	0.0208	0.0217	0.0277	0.0032	0.0375	0.0442	0.1204	0.0029	0.0468	0.1097	0.0216	0.0238	0.0034	0.0033	0.0204	0.0203	0.1192	0.0323	0.099	0.0486	0.005
18	rs11662475	56969154	0.88	0.650722301593725	0.95	0.731303845289611	0.0979440454870807	0.0622025491949414	0.0071	0.0097	0.077	0.0212	0.0464	0.0208	0.0217	0.0277	0.0032	0.0375	0.0442	0.1204	0.0029	0.0469	0.1097	0.0216	0.0238	0.0034	0.0033	0.0204	0.0204	0.1191	0.0323	0.0991	0.0485	0.005
18	rs473567	56969992	0.88	0.650722301593725	0.95	0.731303845289611	0.101180431172466	0.0653825876454319	0.0071	0.0097	0.077	0.0212	0.0464	0.0208	0.0217	0.0277	0.0032	0.0375	0.0442	0.1204	0.0029	0.0469	0.1097	0.0216	0.0238	0.0034	0.0033	0.0204	0.0204	0.1191	0.0323	0.0991	0.0486	0.005
18	rs7237397	57011932	0.88	0.650722301593725	0.95	0.731303845289611	0.100094319928571	0.0429647877345991	0.0072	0.0099	0.077	0.0208	0.0464	0.021	0.0216	0.0274	0.0031	0.0377	0.0447	0.1202	0.0029	0.0465	0.1104	0.0218	0.0239	0.0033	0.0031	0.0206	0.0204	0.1186	0.0323	0.0993	0.0482	0.005
18	rs10632432	57014704	0.88	0.650722301593725	0.95	0.731303845289611	0.102482978127597	0.0511472113061697	0.0072	0.0099	0.077	0.0208	0.0464	0.021	0.0216	0.0274	0.0031	0.0377	0.0447	0.1202	0.0029	0.0465	0.1104	0.0218	0.0239	0.0033	0.0031	0.0206	0.0204	0.1186	0.0322	0.0993	0.0482	0.005
18	rs41322248	57019039	0.88	0.650722301593725	0.95	0.731303845289611	0.100869366204832	0.0502275636380715	0.0072	0.0099	0.077	0.0208	0.0464	0.0209	0.0216	0.0274	0.0031	0.0377	0.0448	0.1202	0.0029	0.0465	0.1104	0.0218	0.0239	0.0033	0.0031	0.0206	0.0205	0.1186	0.0322	0.0993	0.0482	0.005
18	rs77604244	57019939	0.88	0.650722301593725	0.95	0.731303845289611	0.100352253571132	0.0500445081939425	0.0072	0.0099	0.077	0.0208	0.0464	0.0209	0.0216	0.0274	0.0031	0.0377	0.0448	0.1202	0.0029	0.0465	0.1105	0.0218	0.0239	0.0033	0.0031	0.0206	0.0205	0.1186	0.0322	0.0993	0.0482	0.005
18	rs41327645	57022429	0.88	0.650722301593725	0.95	0.731303845289611	0.0989131674017276	0.0464451025274072	0.0072	0.0099	0.077	0.0208	0.0464	0.0209	0.0216	0.0274	0.0031	0.0377	0.0448	0.1202	0.0029	0.0465	0.1105	0.0218	0.0239	0.0033	0.0031	0.0206	0.0205	0.1186	0.0322	0.0993	0.0482	0.005
18	rs33926449	57026361	0.88	0.650722301593725	0.95	0.731303845289611	0.0932618390977835	0.0518881570009337	0.0072	0.0099	0.077	0.0207	0.0464	0.0209	0.0216	0.0274	0.0031	0.0377	0.0448	0.1202	0.0029	0.0465	0.1105	0.0218	0.0239	0.0033	0.0031	0.0206	0.0206	0.1185	0.0321	0.0993	0.0482	0.0049
18	rs1043302	57026436	0.88	0.650722301593725	0.95	0.731303845289611	0.0932618390977835	0.0545810822115192	0.0072	0.0099	0.077	0.0207	0.0464	0.0209	0.0216	0.0274	0.0031	0.0377	0.0448	0.1202	0.0029	0.0465	0.1105	0.0218	0.0239	0.0033	0.0031	0.0206	0.0206	0.1185	0.0321	0.0993	0.0482	0.0049
18	rs41505449	57027174	0.88	0.650722301593725	0.95	0.731303845289611	0.0940280693893799	0.0585668296669022	0.0072	0.0099	0.077	0.0207	0.0464	0.0209	0.0216	0.0273	0.0031	0.0377	0.0448	0.1202	0.0029	0.0465	0.1106	0.0218	0.0239	0.0033	0.0031	0.0206	0.0206	0.1185	0.0321	0.0993	0.0482	0.0049
18	rs28462385	57028722	0.88	0.650722301593725	0.96	0.665984986819169	0.094549374953445	0.0591553835914021	0.0072	0.0099	0.077	0.0207	0.0464	0.0209	0.0216	0.0273	0.0031	0.0377	0.0448	0.1202	0.0029	0.0465	0.1106	0.0218	0.0239	0.0033	0.0031	0.0206	0.0206	0.1185	0.0321	0.0993	0.0482	0.0049
18	rs12964110	57041019	0.88	0.650722301593725	0.98	0.546929419532092	0.100869366204832	0.0371677161631349	0.0072	0.0099	0.077	0.0207	0.0464	0.0209	0.0216	0.0272	0.0031	0.0377	0.0449	0.12	0.0029	0.0466	0.1107	0.0218	0.0239	0.0034	0.0032	0.0206	0.0207	0.1185	0.0321	0.0993	0.0482	0.005
18	rs17769495	57045263	0.88	0.650722301593725	0.99	0.493036143459036	0.103664165458214	0.0123000889687837	0.0072	0.0099	0.077	0.0207	0.0464	0.0209	0.0216	0.0271	0.0032	0.0376	0.045	0.1199	0.0029	0.0466	0.1108	0.0218	0.024	0.0034	0.0032	0.0206	0.0208	0.1185	0.0321	0.0992	0.0481	0.005
18	rs17065749	57048295	0.88	0.650722301593725	1	0.442785362986439	0.105385226751703	0.00939459249936497	0.0072	0.0099	0.0769	0.0207	0.0463	0.0209	0.0217	0.0271	0.0033	0.0376	0.045	0.1199	0.0029	0.0466	0.1109	0.022	0.024	0.0034	0.0033	0.0206	0.0208	0.1184	0.0321	0.0992	0.0481	0.0051
18	rs12185346	57057302	0.87	0.718142804220985	1	0.442785362986439	0.0958480454558772	0.0166424460716305	0.0072	0.0099	0.0766	0.0207	0.0462	0.0211	0.022	0.027	0.0033	0.0375	0.0451	0.1197	0.003	0.0465	0.1115	0.0222	0.024	0.0034	0.0033	0.0205	0.0205	0.1179	0.0318	0.0993	0.048	0.005
18	rs35897795	57061983	0.87	0.718142804220985	1	0.442785362986439	0.0853490545167024	0.0117728401288292	0.0072	0.0099	0.0764	0.0206	0.0462	0.0212	0.0222	0.027	0.0033	0.0375	0.0452	0.1195	0.0031	0.0465	0.1118	0.0224	0.0241	0.0034	0.0034	0.0206	0.0203	0.1176	0.0317	0.0994	0.048	0.005
18	rs17065754	57065451	0.87	0.718142804220985	1	0.442785362986439	0.0757647807599279	0.011895846493186	0.0072	0.0098	0.0769	0.0206	0.0461	0.0213	0.0223	0.0271	0.0034	0.0374	0.0453	0.1196	0.0031	0.0463	0.112	0.0225	0.024	0.0034	0.0034	0.0205	0.02	0.1176	0.0316	0.0993	0.0481	0.005
18	rs113034168	57070969	0.87	0.718142804220985	1.01	0.39608418712213	0.0706762468880391	0.0109004539062345	0.0072	0.0098	0.077	0.0206	0.046	0.0214	0.0223	0.027	0.0034	0.0374	0.0453	0.1195	0.0031	0.0462	0.112	0.0225	0.024	0.0034	0.0034	0.0206	0.02	0.1174	0.0316	0.0993	0.048	0.005
18	rs4940871	57086933	0.87	0.718142804220985	1.01	0.39608418712213	0.062293810913501	0.00917726755517757	0.0072	0.0098	0.0771	0.0206	0.046	0.0215	0.0224	0.0269	0.0034	0.0373	0.0453	0.1195	0.0032	0.0461	0.1121	0.0227	0.024	0.0034	0.0034	0.0206	0.0201	0.1172	0.0317	0.0993	0.0479	0.005
18	rs66519829	57087660	0.87	0.718142804220985	1.01	0.39608418712213	0.0640774567178231	0.011377548202471	0.0072	0.0098	0.0771	0.0205	0.046	0.0216	0.0225	0.0269	0.0034	0.0373	0.0454	0.1195	0.0031	0.0461	0.1121	0.0227	0.024	0.0034	0.0034	0.0206	0.0201	0.1172	0.0317	0.0992	0.0479	0.005
18	rs1048006	57098391	0.87	0.718142804220985	1.01	0.39608418712213	0.0649329107896083	0.0161357336318064	0.0073	0.0097	0.0772	0.0206	0.0458	0.0216	0.0227	0.0268	0.0034	0.0374	0.0455	0.1193	0.0032	0.0459	0.1122	0.0229	0.024	0.0033	0.0034	0.0205	0.0202	0.117	0.0316	0.0991	0.0479	0.005
18	rs17769805	57099665	0.87	0.718142804220985	1.01	0.39608418712213	0.0682075234261823	0.0172310061886586	0.0073	0.0098	0.0771	0.0205	0.0459	0.0216	0.0227	0.0268	0.0034	0.0374	0.0455	0.1193	0.0032	0.0459	0.1122	0.0229	0.024	0.0034	0.0034	0.0205	0.0203	0.1169	0.0315	0.0991	0.0479	0.005
18	rs72958116	57103126	0.87	0.718142804220985	1.03	0.312927433563081	0.0724447937397827	0.0183233797119681	0.0073	0.0098	0.0769	0.0204	0.0459	0.0216	0.0228	0.0268	0.0035	0.0375	0.0456	0.1194	0.0033	0.0458	0.1122	0.0229	0.024	0.0034	0.0035	0.0205	0.0203	0.1169	0.0315	0.099	0.048	0.0051
18	rs35588582	57113149	0.87	0.718142804220985	1.03	0.312927433563081	0.0804766081662448	0.019291431872802	0.0074	0.0099	0.0768	0.0203	0.0459	0.0215	0.0228	0.0268	0.0035	0.0376	0.0455	0.1194	0.0033	0.0458	0.1122	0.0229	0.024	0.0034	0.0035	0.0204	0.0203	0.1169	0.0314	0.0991	0.0479	0.0052
18	rs749997	57116140	0.87	0.718142804220985	1.03	0.312927433563081	0.0831761937240077	0.0184382608912496	0.0074	0.0099	0.0767	0.0203	0.0459	0.0215	0.0227	0.0268	0.0035	0.0376	0.0454	0.1194	0.0034	0.0457	0.1122	0.0229	0.0241	0.0034	0.0035	0.0204	0.0204	0.1169	0.0314	0.0991	0.0479	0.0052
18	rs72958144	57119282	0.87	0.718142804220985	1.03	0.312927433563081	0.0804990563423361	0.0252455647325569	0.0075	0.0099	0.0767	0.0202	0.0459	0.0215	0.0227	0.0268	0.0035	0.0378	0.0453	0.1193	0.0034	0.0457	0.112	0.023	0.0242	0.0035	0.0035	0.0204	0.0205	0.1168	0.0314	0.0992	0.0477	0.0053
18	rs73450386	57120692	0.87	0.718142804220985	1.03	0.312927433563081	0.0829242579871079	0.0311611744756348	0.0075	0.0099	0.0765	0.0202	0.0459	0.0215	0.0228	0.0268	0.0035	0.0378	0.0452	0.1194	0.0034	0.0457	0.1119	0.0231	0.0242	0.0035	0.0035	0.0203	0.0205	0.1167	0.0314	0.0991	0.0477	0.0053
18	rs17697258	57121869	0.87	0.718142804220985	1.03	0.312927433563081	0.0831303508856515	0.0299895715503581	0.0075	0.01	0.0765	0.0202	0.0459	0.0216	0.0228	0.0268	0.0035	0.0379	0.0452	0.1193	0.0034	0.0458	0.1119	0.0231	0.0242	0.0035	0.0035	0.0203	0.0205	0.1167	0.0315	0.0991	0.0477	0.0053
18	rs74576821	57123042	0.87	0.718142804220985	1.03	0.312927433563081	0.094599117791107	0.0310627448679823	0.0075	0.01	0.0763	0.0202	0.0459	0.0216	0.0229	0.0268	0.0035	0.0379	0.0452	0.119	0.0034	0.0459	0.1114	0.0232	0.0243	0.0035	0.0035	0.0203	0.0205	0.1169	0.0315	0.0989	0.0479	0.0053
18	rs17769960	57123494	0.87	0.718142804220985	1.03	0.312927433563081	0.100042782996565	0.0327556241814075	0.0075	0.01	0.0763	0.0202	0.0459	0.0216	0.0229	0.0268	0.0035	0.0379	0.0452	0.1189	0.0035	0.0459	0.1113	0.0233	0.0243	0.0035	0.0035	0.0203	0.0205	0.1171	0.0315	0.0988	0.0478	0.0054
18	rs10469219	57125827	0.87	0.718142804220985	1.03	0.312927433563081	0.112473930429019	0.0755341510079107	0.0074	0.01	0.0762	0.0202	0.0458	0.0216	0.0229	0.0268	0.0035	0.0379	0.0452	0.1188	0.0035	0.046	0.1114	0.0233	0.0244	0.0035	0.0035	0.0203	0.0206	0.117	0.0316	0.0988	0.0478	0.0054
18	rs117980273	57125871	0.87	0.718142804220985	1.03	0.312927433563081	0.102744735491175	0.0760429869509714	0.0074	0.01	0.0763	0.0202	0.0458	0.0216	0.0229	0.0268	0.0035	0.0379	0.0452	0.1188	0.0035	0.046	0.1114	0.0233	0.0244	0.0035	0.0034	0.0203	0.0206	0.117	0.0316	0.0988	0.0478	0.0053
18	rs10469220	57125875	0.87	0.718142804220985	1.04	0.276253925711104	0.102430676599074	0.07655322193468	0.0074	0.01	0.0763	0.0202	0.0458	0.0216	0.0229	0.0268	0.0035	0.0379	0.0452	0.1188	0.0035	0.046	0.1114	0.0233	0.0244	0.0035	0.0034	0.0203	0.0206	0.117	0.0316	0.0988	0.0478	0.0053
18	rs117404219	57126336	0.87	0.718142804220985	1.04	0.276253925711104	0.12103384878436	0.144610580140629	0.0074	0.01	0.0763	0.0202	0.0458	0.0216	0.0229	0.0268	0.0035	0.0379	0.0452	0.1188	0.0035	0.046	0.1114	0.0233	0.0244	0.0035	0.0034	0.0203	0.0205	0.1169	0.0316	0.0988	0.0478	0.0053
18	rs77788129	57130187	0.87	0.718142804220985	1.04	0.276253925711104	0.23762480480178	0.045739439008876	0.0064	0.0098	0.0771	0.0195	0.0461	0.0231	0.0245	0.0268	0.0026	0.0376	0.0441	0.118	0.0034	0.0465	0.1118	0.0261	0.027	0.003	0.0023	0.0194	0.0202	0.113	0.0327	0.1009	0.0466	0.0048
18	rs4998986	57131733	0.84	0.946582027722497	1.04	0.276253925711104	0.815107353803404	0.218450379223358	0.0058	0.0088	0.0768	0.0189	0.0465	0.0239	0.026	0.0262	0.0021	0.0373	0.0433	0.1165	0.0033	0.0473	0.1112	0.0284	0.0291	0.0027	0.0016	0.0188	0.0203	0.1114	0.0346	0.1022	0.0455	0.0046
18	rs34946159	57131889	0.84	0.946582027722497	1.04	0.276253925711104	0.817156664942219	0.203872956522055	0.0058	0.0088	0.0768	0.0189	0.0465	0.0239	0.0261	0.0262	0.0021	0.0373	0.0433	0.1165	0.0033	0.0473	0.1112	0.0284	0.0291	0.0027	0.0016	0.0188	0.0203	0.1114	0.0346	0.1022	0.0455	0.0046
18	rs117636842	57132084	0.84	0.946582027722497	1.04	0.276253925711104	0.814398492372372	0.206402475603754	0.0058	0.0088	0.0768	0.0189	0.0465	0.0239	0.0261	0.0262	0.0021	0.0374	0.0433	0.1165	0.0033	0.0474	0.1112	0.0284	0.0291	0.0027	0.0016	0.0188	0.0203	0.1114	0.0346	0.1022	0.0455	0.0046
18	rs72958198	57132527	0.84	0.946582027722497	1.04	0.276253925711104	0.792088881826992	0.189430596314054	0.0058	0.0088	0.0768	0.0189	0.0465	0.0239	0.0261	0.0262	0.0021	0.0374	0.0433	0.1165	0.0033	0.0474	0.1112	0.0284	0.0291	0.0027	0.0016	0.0188	0.0203	0.1114	0.0346	0.1023	0.0454	0.0045
18	rs117671146	57134608	0.84	0.946582027722497	1.04	0.276253925711104	0.722219715119481	0.163312060790751	0.0057	0.0088	0.0768	0.0189	0.0464	0.024	0.0262	0.0262	0.0022	0.0374	0.0433	0.1165	0.0033	0.0475	0.111	0.0285	0.0292	0.0027	0.0016	0.0188	0.0203	0.1112	0.0347	0.1025	0.0454	0.0045
18	rs72960119	57135850	0.84	0.946582027722497	1.04	0.276253925711104	0.672710437511522	0.139234831209988	0.0057	0.0088	0.0768	0.0189	0.0464	0.024	0.0263	0.0262	0.0022	0.0374	0.0432	0.1164	0.0034	0.0475	0.111	0.0285	0.0292	0.0027	0.0016	0.0188	0.0203	0.1111	0.0347	0.1026	0.0454	0.0045
18	rs71357638	57136315	0.84	0.946582027722497	1.05	0.24269399207398	0.666064993853291	0.138040127935072	0.0057	0.0088	0.0768	0.0189	0.0464	0.0241	0.0263	0.0262	0.0022	0.0374	0.0432	0.1164	0.0034	0.0475	0.111	0.0285	0.0292	0.0027	0.0016	0.0189	0.0203	0.1111	0.0347	0.1026	0.0454	0.0045
18	rs2851847	57137846	0.84	0.946582027722497	1.06	0.212122118160079	0.649011906439028	0.131852727870306	0.0057	0.0088	0.0768	0.0189	0.0464	0.0241	0.0263	0.0263	0.0022	0.0375	0.0433	0.1164	0.0034	0.0474	0.111	0.0286	0.0292	0.0027	0.0016	0.0189	0.0203	0.111	0.0347	0.1028	0.0454	0.0045
18	rs72960160	57142872	0.84	0.946582027722497	1.06	0.212122118160079	0.631807901242237	0.131221737686608	0.0057	0.0088	0.0767	0.019	0.0464	0.0241	0.0263	0.0263	0.0022	0.0376	0.0433	0.1162	0.0034	0.0473	0.1109	0.0286	0.0292	0.0027	0.0016	0.0188	0.0203	0.1108	0.0347	0.1028	0.0454	0.0045
18	rs632248	57155758	0.84	0.946582027722497	1.06	0.212122118160079	0.594198987193942	0.128083639446041	0.0059	0.0088	0.0764	0.019	0.0464	0.0243	0.0266	0.0264	0.0025	0.0381	0.0431	0.1156	0.0036	0.047	0.1105	0.0288	0.0293	0.003	0.0016	0.0187	0.0203	0.1104	0.0347	0.1031	0.0454	0.0046
18	rs1557402	57159558	0.84	0.946582027722497	1.06	0.212122118160079	0.595293970437991	0.130861674616815	0.0059	0.0088	0.0764	0.019	0.0464	0.0243	0.0266	0.0264	0.0025	0.0381	0.0431	0.1156	0.0036	0.047	0.1104	0.0288	0.0293	0.003	0.0016	0.0187	0.0203	0.1104	0.0347	0.1031	0.0454	0.0046
18	rs1444487	57167827	0.83	1.03168894651748	1.06	0.212122118160079	0.562319008694097	0.13730679929143	0.006	0.0088	0.0762	0.0191	0.0465	0.0244	0.0268	0.0265	0.0026	0.0381	0.0429	0.115	0.0036	0.047	0.11	0.0288	0.0293	0.0033	0.0016	0.0187	0.0205	0.1105	0.0346	0.1032	0.0455	0.0047
18	rs685791	57167882	0.83	1.03168894651748	1.07	0.184406357471863	0.558524682848666	0.135662050367464	0.006	0.0088	0.0762	0.019	0.0464	0.0244	0.0268	0.0265	0.0026	0.0381	0.0429	0.1152	0.0036	0.047	0.11	0.0288	0.0293	0.0033	0.0016	0.0187	0.0205	0.1105	0.0346	0.1032	0.0455	0.0047
18	rs66460508	57172058	0.83	1.03168894651748	1.07	0.184406357471863	0.537056175570881	0.126303135951984	0.006	0.0087	0.0764	0.019	0.0464	0.0245	0.0268	0.0265	0.0026	0.0381	0.0429	0.1148	0.0036	0.047	0.11	0.0288	0.0292	0.0033	0.0016	0.0187	0.0205	0.1104	0.0346	0.1033	0.0454	0.0047
18	rs55813951	57172203	0.83	1.03168894651748	1.07	0.184406357471863	0.537774097882585	0.126036861781843	0.006	0.0087	0.0764	0.019	0.0464	0.0245	0.0268	0.0265	0.0026	0.0381	0.0429	0.1148	0.0036	0.047	0.11	0.0288	0.0292	0.0033	0.0016	0.0187	0.0205	0.1104	0.0346	0.1033	0.0454	0.0047
18	rs4940465	57173844	0.83	1.03168894651748	1.06	0.212122118160079	0.537121422481684	0.127726796987499	0.006	0.0087	0.0765	0.019	0.0463	0.0246	0.0269	0.0265	0.0026	0.0381	0.0428	0.1147	0.0036	0.047	0.1101	0.0288	0.0292	0.0034	0.0016	0.0187	0.0205	0.1104	0.0347	0.1033	0.0453	0.0047
18	rs78404150	57176913	0.83	1.03168894651748	1.06	0.212122118160079	0.527311690955806	0.128887886765328	0.006	0.0087	0.0765	0.019	0.0464	0.0247	0.027	0.0265	0.0026	0.0382	0.0428	0.1141	0.0037	0.0471	0.1101	0.0289	0.0292	0.0034	0.0017	0.0186	0.0206	0.1102	0.0347	0.1034	0.0452	0.0047
18	rs9953900	57181281	0.83	1.03168894651748	1.06	0.212122118160079	0.524082357140183	0.160397311838853	0.0062	0.0087	0.0768	0.0192	0.0465	0.025	0.0273	0.0266	0.0027	0.0385	0.0427	0.1124	0.0038	0.047	0.1102	0.0291	0.0293	0.0036	0.0017	0.0185	0.0207	0.1098	0.0347	0.1032	0.0451	0.0048
18	rs4940885	57182223	0.83	1.03168894651748	1.06	0.212122118160079	0.525760433664235	0.169394149205701	0.0063	0.0087	0.0769	0.0192	0.0464	0.025	0.0273	0.0266	0.0028	0.0385	0.0427	0.112	0.0037	0.047	0.1102	0.0291	0.0293	0.0037	0.0018	0.0185	0.0207	0.1098	0.0347	0.1031	0.0451	0.0048
18	rs111580523	57183504	0.83	1.03168894651748	1.06	0.212122118160079	0.495758895584166	0.162532983161867	0.0063	0.0087	0.077	0.0193	0.0464	0.0251	0.0274	0.0266	0.0028	0.0386	0.0427	0.1118	0.0038	0.047	0.11	0.0292	0.0294	0.0039	0.0018	0.0185	0.0206	0.1097	0.0347	0.1026	0.0452	0.0048
18	rs7244902	57185343	0.83	1.03168894651748	1.07	0.184406357471863	0.49093464754629	0.175053977552171	0.0063	0.0087	0.077	0.0193	0.0464	0.0252	0.0274	0.0266	0.0029	0.0386	0.0427	0.1118	0.0038	0.047	0.1098	0.0293	0.0295	0.0039	0.0018	0.0184	0.0206	0.1096	0.0347	0.1024	0.0452	0.0048
18	rs117278921	57186384	0.83	1.03168894651748	1.07	0.184406357471863	0.494127386985328	0.180172472046848	0.0064	0.0087	0.077	0.0193	0.0463	0.0252	0.0274	0.0266	0.0028	0.0387	0.0427	0.1118	0.0038	0.047	0.1097	0.0293	0.0295	0.004	0.0018	0.0184	0.0206	0.1097	0.0347	0.1024	0.0453	0.0048
18	rs949214	57186586	0.83	1.03168894651748	1.07	0.184406357471863	0.505031827348103	0.17976918329865	0.0064	0.0087	0.077	0.0193	0.0463	0.0252	0.0274	0.0266	0.0028	0.0387	0.0427	0.1117	0.0038	0.047	0.1096	0.0294	0.0294	0.0041	0.0018	0.0184	0.0206	0.1097	0.0347	0.1024	0.0453	0.0049
18	rs17836213	57188393	0.83	1.03168894651748	1.07	0.184406357471863	0.520412431506231	0.187791323970311	0.0064	0.0087	0.077	0.0193	0.0463	0.0252	0.0273	0.0266	0.0029	0.0387	0.0427	0.1116	0.0038	0.047	0.1097	0.0294	0.0295	0.0041	0.0018	0.0184	0.0206	0.1096	0.0347	0.1024	0.0454	0.0049
18	rs12966739	57188494	0.83	1.03168894651748	1.07	0.184406357471863	0.520091094190187	0.18118205421371	0.0064	0.0087	0.077	0.0193	0.0463	0.0252	0.0273	0.0266	0.0029	0.0387	0.0427	0.1116	0.0038	0.0471	0.1096	0.0294	0.0295	0.0041	0.0018	0.0184	0.0206	0.1096	0.0347	0.1024	0.0454	0.0049
18	rs12955138	57190301	0.83	1.03168894651748	1.07	0.184406357471863	0.512024657593756	0.162046727378136	0.0064	0.0087	0.077	0.0194	0.0462	0.0252	0.0273	0.0266	0.0029	0.0387	0.0427	0.1113	0.0038	0.0471	0.1097	0.0294	0.0296	0.0041	0.0018	0.0184	0.0206	0.1096	0.0347	0.1023	0.0454	0.0049
18	rs8096073	57197287	0.83	1.03168894651748	1.07	0.184406357471863	0.535361072944163	0.147514002725203	0.0066	0.0087	0.078	0.0194	0.0453	0.0258	0.0267	0.0268	0.0032	0.0387	0.0427	0.1089	0.0046	0.0473	0.1085	0.0294	0.0297	0.005	0.0022	0.0185	0.0205	0.1084	0.0349	0.1027	0.0457	0.0054
18	rs949210	57199583	0.83	1.03168894651748	1.07	0.184406357471863	0.564320857620395	0.163507035332616	0.0066	0.0089	0.078	0.0194	0.0452	0.0258	0.0266	0.0266	0.0033	0.0386	0.0426	0.1089	0.0046	0.0474	0.1085	0.0295	0.0297	0.0051	0.0022	0.0185	0.0205	0.1083	0.0349	0.1028	0.0457	0.0054
18	rs949209	57199853	0.83	1.03168894651748	1.07	0.184406357471863	0.568133542980106	0.165363373537302	0.0066	0.009	0.0781	0.0194	0.0452	0.0258	0.0266	0.0266	0.0033	0.0386	0.0426	0.1089	0.0046	0.0474	0.1085	0.0295	0.0297	0.0051	0.0022	0.0185	0.0206	0.1083	0.0349	0.1028	0.0457	0.0054
18	rs1944988	57206705	0.83	1.03168894651748	1.07	0.184406357471863	0.615510269405548	0.151765526550299	0.0067	0.0094	0.0782	0.0194	0.0451	0.0259	0.0266	0.0265	0.0033	0.0383	0.0424	0.1089	0.0046	0.0474	0.1084	0.0296	0.0298	0.0051	0.0022	0.0185	0.0207	0.1081	0.0348	0.1029	0.0457	0.0054
18	rs12970223	57206937	0.83	1.03168894651748	1.07	0.184406357471863	0.600232930500531	0.155964265666792	0.0067	0.0094	0.0782	0.0194	0.0451	0.0259	0.0266	0.0265	0.0034	0.0383	0.0424	0.1088	0.0047	0.0474	0.1084	0.0296	0.0298	0.0051	0.0022	0.0184	0.0207	0.1081	0.0348	0.1029	0.0457	0.0053
18	rs72964199	57208035	0.83	1.03168894651748	1.08	0.159408631830651	0.592558262355943	0.144890643703438	0.0067	0.0094	0.0783	0.0194	0.0451	0.0258	0.0266	0.0265	0.0034	0.0383	0.0424	0.1088	0.0047	0.0473	0.1083	0.0295	0.0298	0.0051	0.0022	0.0185	0.0207	0.1081	0.0348	0.1029	0.0457	0.0054
18	rs4940893	57211459	0.83	1.03168894651748	1.09	0.136985182682918	0.603191576739639	0.141172662653769	0.0066	0.0094	0.0782	0.0195	0.045	0.0258	0.0266	0.0265	0.0034	0.0382	0.0424	0.1086	0.0047	0.0474	0.108	0.0295	0.0298	0.0053	0.0023	0.0186	0.0208	0.108	0.0347	0.1032	0.0457	0.0054
18	rs79296260	57213196	0.83	1.03168894651748	1.1	0.116987187387052	0.717593277519693	0.169986864259469	0.0066	0.0094	0.0782	0.0195	0.0449	0.0258	0.0266	0.0265	0.0034	0.0381	0.0424	0.1085	0.0047	0.0474	0.1079	0.0294	0.0297	0.0053	0.0023	0.0185	0.0207	0.108	0.0347	0.1032	0.0457	0.0054
18	rs76545143	57214966	0.85	0.865999623192944	1.11	0.0992615496976265	0.456718334149175	0.360544108180564	0.0078	0.0101	0.0784	0.0211	0.0442	0.0256	0.0261	0.0275	0.0047	0.0371	0.0391	0.1071	0.0062	0.0494	0.1073	0.0279	0.029	0.0069	0.0036	0.0204	0.0209	0.1045	0.0343	0.1016	0.0454	0.007
18	rs78558629	57215748	0.84	0.946582027722497	1.11	0.0992615496976265	0.488125815775337	0.458064767539088	0.0078	0.0101	0.0761	0.0225	0.0439	0.0263	0.0266	0.0281	0.0049	0.037	0.0375	0.1068	0.0064	0.0512	0.1065	0.0281	0.0292	0.0074	0.0041	0.0216	0.0214	0.1025	0.0345	0.0995	0.0455	0.007
18	rs62092907	57217793	0.83	1.03168894651748	1.11	0.0992615496976265	0.463805777808182	0.505567355484181	0.0077	0.0102	0.0756	0.023	0.0439	0.0266	0.0267	0.0283	0.005	0.037	0.0369	0.1067	0.0064	0.0519	0.1062	0.028	0.0293	0.0073	0.0042	0.0221	0.0216	0.1017	0.0345	0.0992	0.0456	0.007
18	rs1944987	57221730	0.83	1.03168894651748	1.11	0.0992615496976265	0.454367721366957	0.5164535257549	0.0077	0.0102	0.0756	0.0231	0.0439	0.0265	0.0268	0.0283	0.005	0.037	0.0368	0.1068	0.0064	0.052	0.1062	0.028	0.0293	0.0073	0.0042	0.0221	0.0216	0.1017	0.0345	0.0992	0.0456	0.007
18	rs55998001	57223832	0.83	1.03168894651748	1.11	0.0992615496976265	0.456476972223118	0.54301136817951	0.0077	0.0102	0.0755	0.0232	0.044	0.0265	0.0268	0.0283	0.005	0.037	0.0368	0.1068	0.0064	0.052	0.1061	0.028	0.0293	0.0073	0.0042	0.0221	0.0216	0.1016	0.0345	0.0991	0.0456	0.007
18	rs1864308	57225153	0.83	1.03168894651748	1.11	0.0992615496976265	0.428378488626863	0.52503786196369	0.0077	0.0102	0.0754	0.0232	0.0441	0.0266	0.0268	0.0284	0.005	0.0371	0.0368	0.1068	0.0064	0.052	0.1061	0.0279	0.0293	0.0073	0.0043	0.0221	0.0216	0.1015	0.0345	0.0991	0.0456	0.0069
18	rs2187492	57230184	0.83	1.03168894651748	1.12	0.083651866997597	0.316482107080502	0.466929005878703	0.0073	0.0101	0.0743	0.0237	0.0442	0.0265	0.0271	0.0286	0.005	0.0376	0.0364	0.107	0.0065	0.0518	0.1067	0.0272	0.0294	0.0072	0.0043	0.0222	0.0214	0.102	0.0344	0.0998	0.0454	0.0066
18	rs62092934	57230306	0.83	1.03168894651748	1.12	0.083651866997597	0.324296497947411	0.456725596455554	0.0072	0.0101	0.0742	0.0238	0.0443	0.0265	0.0272	0.0285	0.0049	0.0376	0.0364	0.107	0.0064	0.0518	0.1067	0.0271	0.0294	0.0072	0.0043	0.0222	0.0214	0.1021	0.0344	0.1001	0.0453	0.0066
18	rs992025	57231286	0.82	1.12138066584829	1.12	0.083651866997597	0.207674902705678	0.276646627252981	0.0066	0.0097	0.0739	0.0239	0.0449	0.0259	0.0273	0.0286	0.0045	0.0386	0.0369	0.1087	0.0058	0.0514	0.1067	0.0259	0.0292	0.0067	0.0041	0.023	0.0207	0.1024	0.0342	0.1014	0.0458	0.006
18	rs992026	57231533	0.82	1.12138066584829	1.13	0.0699995683306186	0.206601602826308	0.261009698670476	0.0065	0.0097	0.074	0.0239	0.0449	0.0259	0.0273	0.0286	0.0045	0.0387	0.0369	0.1091	0.0057	0.0513	0.1068	0.0258	0.0291	0.0067	0.004	0.0231	0.0206	0.1025	0.0342	0.1014	0.0459	0.006
18	rs28397648	57231887	0.82	1.12138066584829	1.13	0.0699995683306186	0.202065333848041	0.245437141713546	0.0064	0.0096	0.074	0.0239	0.0449	0.0258	0.0272	0.0287	0.0044	0.0388	0.037	0.1094	0.0056	0.0512	0.1069	0.0255	0.029	0.0067	0.004	0.0232	0.0205	0.1026	0.0341	0.1014	0.0459	0.0059
18	rs74902960	57232749	0.82	1.12138066584829	1.13	0.0699995683306186	0.191221020942751	0.242092185144619	0.0064	0.0096	0.074	0.0238	0.0449	0.0257	0.0272	0.0287	0.0044	0.0388	0.0371	0.1096	0.0056	0.0511	0.1069	0.0255	0.029	0.0066	0.004	0.0233	0.0205	0.1026	0.034	0.1015	0.046	0.0059
18	rs993766	57233890	0.82	1.12138066584829	1.14	0.0581452072437857	0.187707023162994	0.23842971495909	0.0064	0.0096	0.074	0.0238	0.0449	0.0257	0.0272	0.0287	0.0044	0.0388	0.037	0.1096	0.0056	0.0511	0.1069	0.0254	0.029	0.0066	0.004	0.0234	0.0204	0.1026	0.034	0.1015	0.046	0.0059
18	rs71357644	57235234	0.82	1.12138066584829	1.14	0.0581452072437857	0.187256323405898	0.235446497019271	0.0064	0.0096	0.0739	0.0238	0.0449	0.0257	0.0271	0.0287	0.0044	0.0389	0.0371	0.1097	0.0056	0.0511	0.1069	0.0253	0.029	0.0066	0.004	0.0234	0.0204	0.1026	0.034	0.1015	0.0461	0.0059
18	rs76514156	57235553	0.82	1.12138066584829	1.14	0.0581452072437857	0.187256323405898	0.235005566912277	0.0064	0.0096	0.0739	0.0238	0.0449	0.0257	0.0271	0.0287	0.0044	0.0389	0.0371	0.1098	0.0056	0.0511	0.1069	0.0253	0.029	0.0066	0.004	0.0234	0.0204	0.1026	0.034	0.1015	0.0461	0.0059
18	rs117215728	57239256	0.82	1.12138066584829	1.14	0.0581452072437857	0.188610287406298	0.232585218397759	0.0064	0.0096	0.0739	0.0237	0.0449	0.0257	0.0271	0.0287	0.0044	0.0389	0.0371	0.1098	0.0056	0.0511	0.1069	0.0253	0.029	0.0066	0.004	0.0235	0.0204	0.1027	0.034	0.1015	0.0461	0.0059
18	rs116966614	57241093	0.82	1.12138066584829	1.14	0.0581452072437857	0.187331396866501	0.231378080331614	0.0064	0.0096	0.0739	0.0237	0.0449	0.0256	0.0271	0.0288	0.0044	0.0389	0.0371	0.1098	0.0056	0.0511	0.1069	0.0253	0.029	0.0066	0.004	0.0235	0.0204	0.1027	0.034	0.1014	0.0461	0.0059
18	rs74577148	57246606	0.82	1.12138066584829	1.14	0.0581452072437857	0.191221020942751	0.229625873785198	0.0064	0.0096	0.0738	0.0237	0.045	0.0256	0.0271	0.0287	0.0044	0.0389	0.0371	0.1099	0.0056	0.0512	0.1069	0.0252	0.029	0.0066	0.004	0.0235	0.0204	0.1027	0.0339	0.1014	0.0462	0.006
18	rs117419226	57263964	0.82	1.12138066584829	1.15	0.047929882429645	0.196774302173312	0.229079194451356	0.0064	0.0096	0.0738	0.0237	0.045	0.0256	0.027	0.0287	0.0044	0.039	0.0372	0.11	0.0056	0.0512	0.1069	0.0252	0.029	0.0066	0.004	0.0237	0.0204	0.1027	0.0339	0.1012	0.0462	0.006
18	rs117797001	57270224	0.82	1.12138066584829	1.15	0.047929882429645	0.20715773654102	0.226134444403144	0.0064	0.0096	0.0738	0.0236	0.0449	0.0256	0.027	0.0288	0.0044	0.0391	0.0371	0.1101	0.0056	0.0513	0.1069	0.0252	0.0289	0.0067	0.004	0.0237	0.0203	0.1028	0.0339	0.1011	0.0463	0.006
18	rs1429573	57272874	0.82	1.12138066584829	1.15	0.047929882429645	0.217966483003397	0.230282445948901	0.0064	0.0096	0.0738	0.0236	0.0449	0.0256	0.027	0.0288	0.0044	0.0391	0.0371	0.1101	0.0056	0.0513	0.1069	0.0252	0.0289	0.0067	0.004	0.0238	0.0203	0.1029	0.0339	0.1011	0.0463	0.006
18	rs117298334	57274384	0.82	1.12138066584829	1.15	0.047929882429645	0.215845086457604	0.22875138966079	0.0064	0.0096	0.0738	0.0236	0.0449	0.0256	0.027	0.0288	0.0044	0.0391	0.0371	0.1102	0.0056	0.0513	0.1069	0.0252	0.0289	0.0067	0.004	0.0238	0.0203	0.1028	0.0339	0.1011	0.0463	0.006
18	rs35436477	57285346	0.82	1.12138066584829	1.15	0.047929882429645	0.219072565534883	0.225264306881547	0.0064	0.0096	0.0739	0.0235	0.0448	0.0254	0.027	0.0289	0.0043	0.039	0.0372	0.1105	0.0057	0.0512	0.107	0.0253	0.0289	0.0067	0.004	0.024	0.0203	0.1028	0.0338	0.101	0.0462	0.006
18	rs1864311	57286766	0.82	1.12138066584829	1.15	0.047929882429645	0.238914373593066	0.234234580008827	0.0064	0.0096	0.0739	0.0235	0.0448	0.0254	0.027	0.0289	0.0043	0.0389	0.0373	0.1104	0.0057	0.0512	0.107	0.0253	0.0289	0.0068	0.004	0.024	0.0204	0.1027	0.0338	0.101	0.0462	0.006
18	rs79490699	57294796	0.81	1.21571301420429	1.15	0.047929882429645	0.246995659915734	0.235667061808882	0.0064	0.0097	0.0741	0.0234	0.0448	0.0254	0.027	0.0289	0.0043	0.0389	0.0374	0.1103	0.0057	0.0512	0.107	0.0253	0.0289	0.0069	0.004	0.024	0.0203	0.1027	0.0337	0.101	0.0461	0.006
18	rs1469491	57300220	0.81	1.21571301420429	1.16	0.0391967480014609	0.254867772887793	0.239537666036898	0.0064	0.0097	0.0741	0.0234	0.0448	0.0253	0.027	0.0289	0.0043	0.0389	0.0374	0.1103	0.0057	0.0512	0.107	0.0253	0.0289	0.0069	0.004	0.024	0.0203	0.1027	0.0337	0.101	0.046	0.006
18	rs4599010	57310309	0.81	1.21571301420429	1.16	0.0391967480014609	0.260025520170641	0.236881354710373	0.0064	0.0097	0.0741	0.0234	0.045	0.0253	0.027	0.0289	0.0043	0.0389	0.0374	0.1103	0.0058	0.0512	0.1068	0.0253	0.0288	0.007	0.004	0.024	0.0203	0.1028	0.0337	0.101	0.0461	0.006
18	rs17698267	57311775	0.81	1.21571301420429	1.19	0.0203852747306207	0.23497191288554	0.22875138966079	0.0064	0.0097	0.0741	0.0232	0.045	0.0252	0.027	0.0289	0.0043	0.0389	0.0375	0.1105	0.0058	0.0512	0.1067	0.0252	0.0288	0.007	0.004	0.024	0.0203	0.1027	0.0337	0.1009	0.0461	0.006
18	rs17836343	57312615	0.81	1.21571301420429	1.19	0.0203852747306207	0.223569733223246	0.218235188306108	0.0065	0.0097	0.074	0.023	0.045	0.0251	0.027	0.029	0.0044	0.0389	0.0376	0.1108	0.0058	0.0513	0.1067	0.025	0.0287	0.007	0.004	0.024	0.0202	0.1027	0.0337	0.101	0.0462	0.006
18	rs79275683	57320905	0.82	1.12138066584829	1.22	0.00978006677549507	0.197431318022976	0.19272363959309	0.0064	0.0097	0.0743	0.0226	0.0453	0.0245	0.0266	0.029	0.0043	0.0389	0.0382	0.1115	0.006	0.0515	0.1068	0.0246	0.0281	0.007	0.0042	0.024	0.02	0.1032	0.0334	0.1007	0.046	0.0061
18	rs12970058	57323149	0.81	1.21571301420429	1.22	0.00978006677549507	0.192019670663912	0.175753492053832	0.0064	0.0099	0.0745	0.0218	0.046	0.0234	0.0259	0.0292	0.0044	0.039	0.0392	0.1132	0.0064	0.0517	0.1072	0.0238	0.0271	0.007	0.0047	0.0239	0.0197	0.1041	0.0329	0.0998	0.0455	0.0063
18	rs1529532	57323768	0.8	1.31473769560416	1.22	0.00978006677549507	0.161179589482512	0.159043458968422	0.0065	0.0099	0.0745	0.0216	0.0463	0.0229	0.0256	0.0293	0.0044	0.0387	0.0396	0.1144	0.0066	0.0515	0.1081	0.0232	0.0268	0.0068	0.0048	0.0236	0.0196	0.1045	0.0327	0.0994	0.0456	0.0063
18	rs62094390	57324428	0.8	1.31473769560416	1.22	0.00978006677549507	0.160767047880406	0.1593332279395	0.0065	0.0099	0.0745	0.0216	0.0463	0.0229	0.0256	0.0293	0.0044	0.0387	0.0397	0.1144	0.0066	0.0515	0.1081	0.0232	0.0268	0.0068	0.0048	0.0236	0.0196	0.1045	0.0327	0.0994	0.0456	0.0063
18	rs75107571	57327370	0.8	1.31473769560416	1.23	0.00751259866635779	0.16062967189133	0.159816591465539	0.0065	0.0099	0.0745	0.0216	0.0463	0.0228	0.0256	0.0293	0.0044	0.0387	0.0397	0.1144	0.0066	0.0515	0.1082	0.0231	0.0268	0.0068	0.0048	0.0236	0.0196	0.1045	0.0327	0.0994	0.0455	0.0063
18	rs72966926	57328396	0.8	1.31473769560416	1.25	0.00430404626190341	0.160355126720314	0.160010082057872	0.0065	0.0099	0.0745	0.0215	0.0464	0.0228	0.0256	0.0293	0.0044	0.0387	0.0397	0.1144	0.0066	0.0515	0.1082	0.0231	0.0268	0.0068	0.0048	0.0236	0.0196	0.1045	0.0327	0.0994	0.0456	0.0063
18	rs71357649	57329267	0.8	1.31473769560416	1.25	0.00430404626190341	0.161351664944212	0.162532983161867	0.0066	0.0099	0.0745	0.0215	0.0464	0.0227	0.0254	0.0293	0.0044	0.0387	0.0398	0.1146	0.0067	0.0515	0.1081	0.0229	0.0267	0.0068	0.0048	0.0236	0.0196	0.1047	0.0327	0.0993	0.0455	0.0064
18	rs62094393	57329420	0.8	1.31473769560416	1.26	0.00320910491496634	0.161592751572436	0.162824983309083	0.0066	0.0099	0.0745	0.0215	0.0465	0.0226	0.0254	0.0293	0.0044	0.0387	0.0399	0.1147	0.0067	0.0515	0.1081	0.0229	0.0266	0.0068	0.0048	0.0236	0.0196	0.1048	0.0327	0.0994	0.0455	0.0064
18	rs76302303	57330434	0.8	1.31473769560416	1.26	0.00320910491496634	0.183450472652013	0.182396111102832	0.0066	0.0099	0.0745	0.0214	0.0464	0.0226	0.0254	0.0293	0.0044	0.0386	0.0399	0.1147	0.0067	0.0515	0.1082	0.0228	0.0266	0.0068	0.0049	0.0236	0.0195	0.1048	0.0327	0.0994	0.0454	0.0065
18	rs60092669	57348523	0.8	1.31473769560416	1.26	0.00320910491496634	0.326074861621021	0.321167317112758	0.0072	0.01	0.0725	0.0203	0.0464	0.0214	0.0247	0.0301	0.0046	0.0388	0.0405	0.1163	0.0077	0.0519	0.1084	0.0216	0.0251	0.0073	0.0056	0.023	0.0191	0.1056	0.0324	0.0984	0.0464	0.0073
18	rs72969831	57350208	0.79	1.41850260412024	1.26	0.00320910491496634	0.484454920839893	0.433459415627893	0.0076	0.0101	0.0717	0.0199	0.0464	0.0208	0.0243	0.0305	0.0047	0.0389	0.0408	0.1166	0.0083	0.052	0.1083	0.0214	0.0248	0.0076	0.0059	0.0228	0.0189	0.1061	0.0323	0.0979	0.0467	0.0076
18	rs12955509	57353252	0.79	1.41850260412024	1.26	0.00320910491496634	0.492060357457681	0.442328836132061	0.0076	0.0101	0.0716	0.0199	0.0465	0.0208	0.0243	0.0306	0.0047	0.0389	0.0408	0.1166	0.0084	0.052	0.1083	0.0214	0.0248	0.0076	0.0059	0.0227	0.0189	0.106	0.0324	0.0978	0.0467	0.0077
18	rs11152171	57354609	0.79	1.41850260412024	1.27	0.00236841156725067	0.495570512432103	0.431216622713537	0.0076	0.0101	0.0716	0.0199	0.0465	0.0208	0.0243	0.0306	0.0047	0.0389	0.0408	0.1166	0.0084	0.0521	0.1083	0.0213	0.0248	0.0076	0.0059	0.0227	0.0189	0.1061	0.0324	0.0978	0.0467	0.0077
18	rs3114275	57358447	0.79	1.41850260412024	1.28	0.00173000594785672	0.49419008942104	0.433987584331705	0.0077	0.0101	0.0715	0.0198	0.0465	0.0207	0.0242	0.0306	0.0047	0.0389	0.0409	0.1167	0.0085	0.0521	0.1083	0.0213	0.0247	0.0077	0.0059	0.0227	0.0189	0.1061	0.0323	0.0978	0.0468	0.0077
18	rs17836368	57358961	0.79	1.41850260412024	1.28	0.00173000594785672	0.500668945637401	0.418610467744547	0.0077	0.0101	0.0714	0.0198	0.0465	0.0207	0.0243	0.0306	0.0047	0.0389	0.0409	0.1169	0.0085	0.0521	0.1082	0.0213	0.0247	0.0076	0.006	0.0227	0.0189	0.1062	0.0324	0.0977	0.0467	0.0077
18	rs77273246	57359147	0.79	1.41850260412024	1.28	0.00173000594785672	0.506553607485914	0.42779251752812	0.0077	0.0101	0.0714	0.0198	0.0465	0.0207	0.0242	0.0306	0.0047	0.0389	0.0409	0.1169	0.0085	0.0521	0.1082	0.0214	0.0248	0.0076	0.006	0.0227	0.0189	0.1061	0.0324	0.0976	0.0467	0.0077
18	rs1791341	57359881	0.79	1.41850260412024	1.28	0.00173000594785672	0.528347068865601	0.443125444098646	0.0077	0.0101	0.0714	0.0198	0.0464	0.0208	0.0243	0.0306	0.0047	0.0388	0.0408	0.1169	0.0085	0.0521	0.1083	0.0214	0.0248	0.0076	0.0061	0.0226	0.0188	0.1061	0.0323	0.0977	0.0467	0.0077
18	rs117005969	57362210	0.79	1.41850260412024	1.27	0.00236841156725067	0.572832202733277	0.495423849566471	0.0078	0.0101	0.0714	0.0197	0.0463	0.0208	0.0242	0.0306	0.0048	0.0389	0.0407	0.1169	0.0086	0.052	0.1083	0.0214	0.0247	0.0077	0.0062	0.0226	0.0187	0.1061	0.0322	0.0978	0.0467	0.0078
18	rs73443612	57365156	0.79	1.41850260412024	1.27	0.00236841156725067	0.828229367375032	0.680127512118843	0.0082	0.0101	0.0709	0.0191	0.0459	0.0208	0.0236	0.0306	0.0051	0.039	0.0405	0.117	0.0091	0.0519	0.1084	0.0214	0.0246	0.0082	0.0066	0.0225	0.0185	0.1058	0.0318	0.0979	0.0469	0.0084
18	rs117275132	57365342	0.78	1.52705211888891	1.27	0.00236841156725067	0.973779200776914	0.840534032553155	0.0085	0.0102	0.0707	0.0187	0.0458	0.0207	0.0233	0.0307	0.0053	0.0391	0.0405	0.1171	0.0094	0.0518	0.1084	0.0214	0.0244	0.0086	0.0069	0.0225	0.0184	0.1055	0.0316	0.098	0.047	0.0087
18	rs1791322	57365344	0.78	1.52705211888891	1.27	0.00236841156725067	1.03333692983729	0.848423419008329	0.0085	0.0102	0.0707	0.0187	0.0458	0.0207	0.0233	0.0306	0.0053	0.039	0.0405	0.1172	0.0094	0.0517	0.1084	0.0214	0.0244	0.0086	0.0069	0.0225	0.0184	0.1055	0.0316	0.0981	0.047	0.0088
18	rs12606371	57365624	0.78	1.52705211888891	1.27	0.00236841156725067	1.39431025197131	1.04622972542688	0.0087	0.0101	0.0707	0.0183	0.046	0.0202	0.0231	0.0306	0.0056	0.0397	0.0409	0.1173	0.0097	0.0516	0.1082	0.0211	0.0239	0.0088	0.0072	0.0223	0.0183	0.1052	0.0311	0.0982	0.0468	0.0094
18	rs12456299	57368522	0.77	1.64042737944352	1.27	0.00236841156725067	2.08984939755516	1.52311670183837	0.009	0.0099	0.0705	0.017	0.0457	0.0194	0.0223	0.0308	0.0061	0.0407	0.0416	0.1185	0.0103	0.0512	0.1077	0.0208	0.0229	0.0095	0.0078	0.0223	0.018	0.1058	0.0306	0.0985	0.0464	0.01
18	rs7244658	57369893	0.77	1.64042737944352	1.27	0.00236841156725067	2.1311032519192	1.46798651499257	0.009	0.0099	0.0705	0.017	0.0458	0.0193	0.0223	0.0309	0.0061	0.0408	0.0416	0.1186	0.0103	0.0512	0.1075	0.0208	0.0228	0.0095	0.0078	0.0223	0.018	0.1058	0.0307	0.0985	0.0464	0.01
18	rs737552	57370181	0.77	1.64042737944352	1.27	0.00236841156725067	2.1093695386869	1.46593188839437	0.009	0.0099	0.0705	0.017	0.0458	0.0193	0.0224	0.0309	0.0061	0.0408	0.0415	0.1186	0.0103	0.0512	0.1074	0.0208	0.0228	0.0095	0.0078	0.0224	0.018	0.1057	0.0307	0.0984	0.0465	0.01
18	rs79527989	57370706	0.77	1.64042737944352	1.26	0.00320910491496634	2.08861025574849	1.48289631515527	0.009	0.0099	0.0706	0.017	0.0458	0.0193	0.0223	0.0309	0.0061	0.0408	0.0416	0.1186	0.0103	0.0512	0.1074	0.0208	0.0228	0.0095	0.0078	0.0224	0.018	0.1057	0.0307	0.0984	0.0465	0.01
18	rs1652080	57372654	0.77	1.64042737944352	1.26	0.00320910491496634	2.06096206137353	1.48203877803212	0.009	0.0099	0.0707	0.0169	0.046	0.0192	0.0223	0.0309	0.0061	0.0409	0.0416	0.1184	0.0102	0.0512	0.1074	0.0207	0.0227	0.0096	0.0078	0.0224	0.0179	0.1057	0.0307	0.0985	0.0465	0.01
18	rs2852360	57375585	0.77	1.64042737944352	1.24	0.00571467630016231	1.98849943753914	1.56852192804959	0.009	0.01	0.0711	0.0163	0.0462	0.0187	0.0219	0.031	0.0061	0.0411	0.0419	0.1185	0.0103	0.0511	0.1075	0.0204	0.0222	0.0096	0.0078	0.0222	0.0178	0.1062	0.0302	0.0991	0.0466	0.0099
18	rs1791367	57376841	0.77	1.64042737944352	1.24	0.00571467630016231	1.87460375344321	1.76937861717639	0.0096	0.0098	0.0715	0.0152	0.0463	0.0178	0.0205	0.0322	0.0067	0.0424	0.0424	0.12	0.0103	0.0502	0.1061	0.0204	0.0217	0.01	0.008	0.0218	0.0167	0.106	0.0297	0.1003	0.0476	0.01
18	rs1791311	57379486	0.75	1.88180501465779	1.24	0.00571467630016231	1.73069048176204	1.75124355656452	0.0091	0.0095	0.0775	0.0132	0.0459	0.0163	0.0174	0.033	0.007	0.0447	0.0435	0.1239	0.0094	0.0484	0.1036	0.0196	0.0208	0.0095	0.0074	0.0214	0.0151	0.1089	0.0292	0.1018	0.0474	0.0097
18	rs72971705	57379718	0.75	1.88180501465779	1.24	0.00571467630016231	1.74020964350276	1.7674405642819	0.0091	0.0095	0.0776	0.0132	0.0459	0.0163	0.0174	0.033	0.007	0.0447	0.0435	0.1239	0.0094	0.0484	0.1036	0.0196	0.0208	0.0095	0.0074	0.0213	0.0151	0.1089	0.0292	0.1018	0.0474	0.0097
18	rs35345543	57382702	0.75	1.88180501465779	1.24	0.00571467630016231	1.75399169944409	1.52449475805964	0.009	0.0094	0.078	0.0131	0.0461	0.0161	0.0172	0.033	0.007	0.0448	0.0435	0.1241	0.0094	0.0483	0.1036	0.0196	0.0206	0.0095	0.0074	0.0213	0.0151	0.1088	0.0291	0.1019	0.0475	0.0097
18	rs79655679	57382739	0.75	1.88180501465779	1.24	0.00571467630016231	1.80466957066816	1.55157853894161	0.009	0.0094	0.078	0.0131	0.046	0.0161	0.0171	0.033	0.0071	0.0448	0.0435	0.1241	0.0094	0.0483	0.1037	0.0196	0.0207	0.0096	0.0074	0.0213	0.0151	0.1088	0.0292	0.1019	0.0475	0.0098
18	rs1791316	57386303	0.75	1.88180501465779	1.24	0.00571467630016231	1.93379194360491	1.53293962402459	0.009	0.0094	0.0785	0.0131	0.0463	0.0159	0.0168	0.0331	0.0072	0.045	0.0434	0.1242	0.0092	0.0482	0.1036	0.0198	0.0207	0.0097	0.0074	0.0212	0.0152	0.1085	0.0293	0.1017	0.0475	0.0098
18	rs78479454	57386377	0.75	1.88180501465779	1.23	0.00751259866635779	1.90499342339261	1.53328446801579	0.009	0.0094	0.0786	0.0131	0.0463	0.0159	0.0168	0.0331	0.0072	0.045	0.0434	0.1243	0.0092	0.0482	0.1036	0.0198	0.0207	0.0097	0.0073	0.0212	0.0151	0.1085	0.0293	0.1017	0.0475	0.0098
18	rs57496978	57391843	0.75	1.88180501465779	1.23	0.00751259866635779	1.96781354988029	1.40451161246417	0.009	0.0092	0.0794	0.0129	0.0461	0.0161	0.0167	0.0333	0.0074	0.046	0.0431	0.1246	0.0088	0.0481	0.1033	0.02	0.0205	0.0095	0.0072	0.0214	0.0149	0.1085	0.0294	0.1012	0.0477	0.0096
18	rs117379168	57392641	0.75	1.88180501465779	1.22	0.00978006677549507	2.01682398915125	1.4176126776223	0.009	0.0092	0.0794	0.0129	0.0461	0.0161	0.0167	0.0333	0.0074	0.046	0.0431	0.1246	0.0088	0.0481	0.1033	0.02	0.0205	0.0095	0.0073	0.0214	0.0149	0.1085	0.0294	0.1012	0.0477	0.0096
18	rs76610588	57397444	0.75	1.88180501465779	1.2	0.0161071094639359	1.98395781848542	1.39771375304027	0.0089	0.0092	0.0795	0.0129	0.0461	0.0161	0.0167	0.0333	0.0074	0.046	0.0431	0.1246	0.0087	0.0481	0.1033	0.02	0.0205	0.0095	0.0073	0.0214	0.0149	0.1085	0.0294	0.1012	0.0477	0.0096
18	rs870647	57402716	0.75	1.88180501465779	1.2	0.0161071094639359	1.9699120077694	1.36854527164686	0.0089	0.0091	0.0797	0.0128	0.046	0.0162	0.0166	0.0334	0.0074	0.0461	0.043	0.1248	0.0086	0.0481	0.1033	0.02	0.0204	0.0095	0.0072	0.0214	0.0149	0.1085	0.0294	0.1012	0.0477	0.0095
18	rs35014180	57409664	0.75	1.88180501465779	1.2	0.0161071094639359	1.96637819620847	1.31371366865731	0.0088	0.0091	0.0801	0.0128	0.0461	0.0163	0.0166	0.0334	0.0074	0.0461	0.043	0.125	0.0085	0.0481	0.1035	0.02	0.0204	0.0094	0.0071	0.0213	0.0148	0.1087	0.0293	0.1012	0.0475	0.0094
18	rs57550631	57415079	0.75	1.88180501465779	1.2	0.0161071094639359	1.92392046529356	1.30145002367507	0.0088	0.0091	0.0802	0.0127	0.046	0.0163	0.0165	0.0334	0.0074	0.0461	0.043	0.125	0.0085	0.0481	0.1036	0.02	0.0203	0.0094	0.0071	0.0213	0.0148	0.1088	0.0293	0.1012	0.0475	0.0094
18	rs76314017	57417460	0.75	1.88180501465779	1.2	0.0161071094639359	1.87036902034696	1.295744887157	0.0088	0.0091	0.0803	0.0128	0.046	0.0163	0.0166	0.0334	0.0074	0.0461	0.0429	0.1251	0.0084	0.0481	0.1036	0.0199	0.0203	0.0094	0.0071	0.0213	0.0147	0.1088	0.0292	0.1012	0.0475	0.0094
18	rs79045901	57420436	0.75	1.88180501465779	1.2	0.0161071094639359	1.85974235118993	1.21052892063754	0.0087	0.0089	0.0811	0.0128	0.0459	0.0163	0.0163	0.0333	0.0075	0.0461	0.0427	0.1257	0.0082	0.0481	0.1037	0.0197	0.0203	0.0093	0.0069	0.0212	0.0143	0.1092	0.0291	0.1016	0.0475	0.0093
18	rs17781327	57424352	0.76	1.75866654162818	1.2	0.0161071094639359	1.72329932672854	0.978067077553752	0.0084	0.0085	0.0822	0.0134	0.0455	0.0165	0.017	0.0327	0.0077	0.046	0.0422	0.1275	0.008	0.0479	0.1039	0.0199	0.0207	0.0089	0.0065	0.021	0.0127	0.1097	0.0288	0.102	0.0474	0.0088
18	rs117186837	57426277	0.75	1.88180501465779	1.2	0.0161071094639359	1.69049115819877	0.950420307229035	0.0083	0.0085	0.0823	0.0134	0.0456	0.0165	0.017	0.0327	0.0077	0.046	0.0422	0.1275	0.0079	0.0478	0.1039	0.0199	0.0207	0.0088	0.0065	0.0209	0.0127	0.1098	0.0288	0.1021	0.0473	0.0088
18	rs28454361	57427804	0.75	1.88180501465779	1.2	0.0161071094639359	1.69038636072715	0.942188459855289	0.0083	0.0085	0.0823	0.0135	0.0456	0.0165	0.017	0.0327	0.0077	0.046	0.0422	0.1275	0.0079	0.0478	0.104	0.0199	0.0206	0.0088	0.0065	0.0209	0.0127	0.1098	0.0288	0.1022	0.0473	0.0088
18	rs1893668	57428284	0.75	1.88180501465779	1.2	0.0161071094639359	1.68766243031198	0.939500357010633	0.0083	0.0085	0.0823	0.0135	0.0456	0.0165	0.017	0.0327	0.0077	0.046	0.0422	0.1275	0.0079	0.0478	0.104	0.0199	0.0206	0.0088	0.0065	0.0209	0.0127	0.1098	0.0288	0.1023	0.0473	0.0088
18	rs113906305	57432834	0.75	1.88180501465779	1.19	0.0203852747306207	1.67281295379914	0.91836551390531	0.0083	0.0085	0.0824	0.0135	0.0455	0.0165	0.017	0.0327	0.0077	0.046	0.0421	0.1275	0.0079	0.0478	0.1041	0.0198	0.0206	0.0088	0.0065	0.0208	0.0126	0.1099	0.0288	0.1024	0.0472	0.0087
18	rs117176233	57433708	0.75	1.88180501465779	1.19	0.0203852747306207	1.70297837962998	0.919782005720611	0.0083	0.0084	0.0824	0.0134	0.0455	0.0165	0.017	0.0327	0.0077	0.046	0.0421	0.1276	0.0079	0.0477	0.1041	0.0199	0.0207	0.0088	0.0065	0.0208	0.0126	0.1099	0.0288	0.1025	0.0472	0.0087
18	rs79979504	57436164	0.75	1.88180501465779	1.19	0.0203852747306207	1.69961729263875	0.910818296685146	0.0083	0.0084	0.0824	0.0135	0.0454	0.0166	0.0171	0.0326	0.0077	0.0459	0.0421	0.1276	0.0079	0.0477	0.1041	0.02	0.0208	0.0088	0.0065	0.0207	0.0126	0.1098	0.0288	0.1026	0.0472	0.0087
18	rs8091580	57437338	0.75	1.88180501465779	1.19	0.0203852747306207	1.70129754421106	0.903126792549495	0.0083	0.0084	0.0825	0.0136	0.0454	0.0166	0.0171	0.0326	0.0077	0.0459	0.0421	0.1276	0.0078	0.0478	0.1041	0.02	0.0208	0.0088	0.0065	0.0207	0.0126	0.1098	0.0289	0.1026	0.0472	0.0087
18	rs1791354	57446645	0.76	1.75866654162818	1.19	0.0203852747306207	1.62864765094945	0.848578265638694	0.0082	0.0083	0.0826	0.0137	0.0453	0.0167	0.0171	0.0326	0.0077	0.0459	0.0422	0.1278	0.0077	0.0477	0.1043	0.02	0.0209	0.0088	0.0064	0.0205	0.0125	0.1101	0.0288	0.1025	0.0469	0.0086
18	rs1791355	57447312	0.76	1.75866654162818	1.19	0.0203852747306207	1.63102701312729	0.806526329965262	0.0081	0.0082	0.0826	0.0138	0.0453	0.0167	0.0171	0.0327	0.0076	0.0459	0.0422	0.128	0.0076	0.0478	0.1043	0.0199	0.0209	0.0087	0.0064	0.0204	0.0124	0.1103	0.0287	0.1026	0.0469	0.0085
18	rs1788841	57453034	0.76	1.75866654162818	1.19	0.0203852747306207	1.62564935044317	0.63836681340565	0.008	0.0079	0.0825	0.0147	0.0448	0.0177	0.0173	0.033	0.0077	0.0457	0.0416	0.1287	0.007	0.0486	0.1053	0.0198	0.0215	0.0084	0.006	0.0196	0.012	0.1102	0.0283	0.1023	0.0469	0.0081
18	rs3114269	57453103	0.76	1.75866654162818	1.17	0.0317925650317571	1.61212988917297	0.642733809075924	0.008	0.0079	0.0826	0.0147	0.0448	0.0177	0.0173	0.0331	0.0077	0.0456	0.0415	0.1288	0.007	0.0486	0.1052	0.0198	0.0215	0.0084	0.006	0.0196	0.0119	0.1102	0.0283	0.1023	0.0469	0.0081
18	rs116900818	57454362	0.76	1.75866654162818	1.17	0.0317925650317571	1.5630416089776	0.60181902396282	0.008	0.0079	0.0825	0.0148	0.0448	0.0178	0.0174	0.0331	0.0076	0.0456	0.0415	0.1288	0.0069	0.0488	0.1051	0.0198	0.0215	0.0083	0.006	0.0195	0.0119	0.1101	0.0284	0.1023	0.047	0.008
18	rs4940905	57455357	0.76	1.75866654162818	1.16	0.0391967480014609	1.22924260418768	0.517835688069986	0.0078	0.0078	0.0821	0.0153	0.0446	0.0183	0.0176	0.033	0.0074	0.0458	0.0412	0.1286	0.0069	0.05	0.1049	0.0199	0.0221	0.0082	0.0058	0.0192	0.012	0.1094	0.0285	0.102	0.0475	0.0076
18	rs146183212	57455755	0.76	1.75866654162818	1.16	0.0391967480014609	1.14216553310286	0.504193557052435	0.0079	0.0077	0.0819	0.0153	0.0448	0.0185	0.0178	0.0329	0.0074	0.046	0.0413	0.1286	0.0068	0.0504	0.1048	0.0198	0.0223	0.0081	0.0057	0.019	0.0121	0.1092	0.0285	0.1017	0.0476	0.0074
18	rs17066273	57455833	0.76	1.75866654162818	1.15	0.047929882429645	1.11137089519524	0.505842229040034	0.0081	0.0077	0.082	0.0153	0.0448	0.0185	0.0178	0.033	0.0074	0.0459	0.0413	0.1286	0.0068	0.0505	0.1048	0.0196	0.0223	0.0081	0.0056	0.019	0.0121	0.109	0.0285	0.1018	0.0475	0.0073
18	rs35456671	57456271	0.76	1.75866654162818	1.15	0.047929882429645	1.0509668291282	0.504468240767327	0.0081	0.0077	0.0818	0.0155	0.0451	0.0187	0.0181	0.0329	0.0074	0.0462	0.0414	0.1284	0.0067	0.0507	0.1047	0.0195	0.0226	0.008	0.0056	0.0188	0.0122	0.1087	0.0286	0.1017	0.0474	0.0072
18	rs3885699	57460077	0.76	1.75866654162818	1.15	0.047929882429645	1.07825573729391	0.480850552507758	0.0086	0.0077	0.0803	0.0166	0.0452	0.019	0.0194	0.0332	0.0073	0.0466	0.0418	0.126	0.0064	0.0521	0.1043	0.0192	0.0236	0.0077	0.0053	0.0175	0.0126	0.1089	0.0287	0.1011	0.0474	0.0068
18	rs116990719	57469644	0.75	1.88180501465779	1.15	0.047929882429645	1.16415604128408	0.523928211837005	0.0088	0.0076	0.0801	0.0175	0.0456	0.0195	0.02	0.0334	0.0072	0.0469	0.0421	0.1245	0.006	0.0529	0.1038	0.0187	0.0243	0.0075	0.0049	0.0173	0.0126	0.1085	0.0287	0.1009	0.0478	0.0066
18	rs1791332	57472029	0.75	1.88180501465779	1.15	0.047929882429645	1.14805586537296	0.468275941070468	0.0088	0.0076	0.0801	0.0175	0.0456	0.0195	0.02	0.0335	0.0072	0.0469	0.0422	0.1243	0.006	0.0529	0.1038	0.0187	0.0243	0.0075	0.0049	0.0173	0.0126	0.1085	0.0287	0.1008	0.0478	0.0066
18	rs1791330	57472766	0.75	1.88180501465779	1.15	0.047929882429645	1.16643716813978	0.464507078363435	0.0088	0.0076	0.0801	0.0175	0.0456	0.0195	0.02	0.0335	0.0072	0.0469	0.0422	0.1242	0.006	0.0529	0.1039	0.0186	0.0243	0.0075	0.0048	0.0173	0.0126	0.1086	0.0287	0.1008	0.0478	0.0066
18	rs61121450	57473254	0.75	1.88180501465779	1.15	0.047929882429645	1.18236219733564	0.470837901721992	0.0088	0.0076	0.0801	0.0176	0.0456	0.0196	0.0201	0.0335	0.0072	0.0469	0.0423	0.1242	0.006	0.0529	0.1038	0.0187	0.0243	0.0075	0.0048	0.0172	0.0125	0.1086	0.0287	0.1008	0.0478	0.0066
18	rs147576939	57473279	0.75	1.88180501465779	1.15	0.047929882429645	1.1828210605446	0.471512706534189	0.0088	0.0076	0.0801	0.0176	0.0456	0.0196	0.0201	0.0335	0.0072	0.0469	0.0423	0.1242	0.006	0.0529	0.1038	0.0187	0.0243	0.0075	0.0048	0.0172	0.0125	0.1086	0.0287	0.1008	0.0478	0.0066
18	rs77686101	57475808	0.75	1.88180501465779	1.15	0.047929882429645	1.23763825508627	0.476378703121901	0.0088	0.0076	0.0796	0.0177	0.0456	0.0196	0.0202	0.0335	0.0072	0.0471	0.0424	0.1238	0.006	0.0529	0.1036	0.0187	0.0243	0.0075	0.0048	0.0171	0.0125	0.1087	0.0288	0.1008	0.0477	0.0066
18	rs72984949	57477700	0.75	1.88180501465779	1.14	0.0581452072437857	1.28051312332415	0.523373607470373	0.0088	0.0077	0.0794	0.0178	0.0457	0.0196	0.0202	0.0335	0.0073	0.0472	0.0425	0.1237	0.0059	0.053	0.1035	0.0187	0.0244	0.0075	0.0048	0.017	0.0125	0.1086	0.0288	0.1009	0.0477	0.0067
18	rs7235902	57481269	0.75	1.88180501465779	1.14	0.0581452072437857	1.3125567444775	0.549035730268748	0.0089	0.0078	0.079	0.0179	0.0457	0.0196	0.0204	0.0334	0.0073	0.0473	0.0427	0.1234	0.006	0.0531	0.1033	0.0188	0.0245	0.0075	0.0048	0.0168	0.0126	0.1085	0.0289	0.1007	0.0478	0.0067
18	rs58772392	57481966	0.75	1.88180501465779	1.14	0.0581452072437857	1.36559218112592	0.604258785631052	0.0089	0.0079	0.0785	0.018	0.0458	0.0197	0.0204	0.0334	0.0074	0.0474	0.0428	0.1232	0.006	0.0532	0.1032	0.0187	0.0245	0.0076	0.0049	0.0166	0.0126	0.1084	0.0289	0.1006	0.0478	0.0067
18	rs117951095	57486728	0.75	1.88180501465779	1.14	0.0581452072437857	1.27644622089935	0.78529031269248	0.0092	0.008	0.0777	0.0184	0.0461	0.02	0.0208	0.0329	0.0075	0.0479	0.043	0.1228	0.0061	0.0533	0.1024	0.0187	0.0244	0.0078	0.0052	0.0163	0.0127	0.108	0.029	0.1002	0.048	0.0069
18	rs72984971	57487222	0.75	1.88180501465779	1.11	0.0992615496976265	1.27247867498457	0.781483766132687	0.0092	0.008	0.0777	0.0184	0.0461	0.02	0.0208	0.0329	0.0075	0.0479	0.043	0.1228	0.0061	0.0533	0.1024	0.0187	0.0244	0.0078	0.0052	0.0163	0.0127	0.108	0.029	0.1002	0.048	0.0069
18	rs11660509	57488576	0.75	1.88180501465779	1.11	0.0992615496976265	1.26738449402138	0.788795829616715	0.0092	0.008	0.0777	0.0184	0.0461	0.02	0.0209	0.0329	0.0075	0.0479	0.043	0.1228	0.0061	0.0533	0.1024	0.0187	0.0244	0.0078	0.0052	0.0163	0.0127	0.108	0.0291	0.1002	0.048	0.0069
18	rs118043947	57489360	0.75	1.88180501465779	1.1	0.116987187387052	1.27304517791627	0.791541603547147	0.0092	0.008	0.0777	0.0184	0.0461	0.02	0.0209	0.0329	0.0075	0.048	0.0431	0.1227	0.0061	0.0534	0.1023	0.0187	0.0244	0.0078	0.0052	0.0163	0.0127	0.108	0.0291	0.1002	0.048	0.0068
18	rs72984980	57489961	0.75	1.88180501465779	1.1	0.116987187387052	1.27465079344476	0.783005908862519	0.0092	0.008	0.0777	0.0184	0.046	0.02	0.0209	0.0329	0.0075	0.048	0.0431	0.1227	0.0061	0.0534	0.1023	0.0187	0.0244	0.0078	0.0052	0.0163	0.0127	0.108	0.0291	0.1002	0.0481	0.0068
18	rs1943423	57490324	0.75	1.88180501465779	1.1	0.116987187387052	1.27304517791627	0.786966447453464	0.0092	0.008	0.0777	0.0185	0.046	0.02	0.0209	0.0328	0.0075	0.048	0.0431	0.1227	0.0061	0.0534	0.1023	0.0186	0.0244	0.0078	0.0052	0.0163	0.0127	0.108	0.0291	0.1002	0.048	0.0068
18	rs72968123	57497999	0.75	1.88180501465779	1.1	0.116987187387052	1.19809470941653	0.83296852042876	0.0092	0.0081	0.0776	0.0186	0.046	0.0202	0.0212	0.0326	0.0075	0.0481	0.0431	0.1223	0.0061	0.0533	0.1022	0.0185	0.0243	0.0079	0.0052	0.0163	0.013	0.1076	0.0293	0.1001	0.0481	0.0067
18	rs77536094	57500836	0.75	1.88180501465779	1.1	0.116987187387052	1.13972229135839	0.865335949893207	0.0092	0.0081	0.0776	0.0186	0.046	0.0203	0.0214	0.0323	0.0075	0.0481	0.0431	0.1222	0.0062	0.0533	0.1021	0.0186	0.0244	0.0079	0.0051	0.0163	0.0131	0.1074	0.0293	0.1001	0.0482	0.0067
18	rs8093763	57503378	0.75	1.88180501465779	1.1	0.116987187387052	1.09761350042217	0.833894142453842	0.0093	0.0082	0.0776	0.0187	0.0461	0.0202	0.0216	0.0322	0.0075	0.0481	0.0431	0.1221	0.0062	0.0533	0.102	0.0186	0.0244	0.0079	0.005	0.0163	0.0133	0.107	0.0294	0.1	0.0484	0.0068
18	rs72968138	57505073	0.75	1.88180501465779	1.1	0.116987187387052	1.06783523656065	0.925925175292134	0.0093	0.0082	0.0776	0.0187	0.0462	0.0203	0.0217	0.0321	0.0075	0.0482	0.0431	0.1217	0.0062	0.0535	0.1016	0.0186	0.0245	0.0079	0.005	0.0163	0.0134	0.1067	0.0295	0.0999	0.0485	0.0068
18	rs62094860	57506723	0.75	1.88180501465779	1.1	0.116987187387052	1.10439434420254	0.846410946284498	0.0094	0.0083	0.0776	0.0192	0.0468	0.0206	0.0222	0.032	0.0076	0.0482	0.0432	0.1208	0.0062	0.0535	0.1013	0.0186	0.0241	0.0081	0.0049	0.0164	0.0138	0.1057	0.0294	0.0995	0.0487	0.0067
18	rs62094861	57507636	0.75	1.88180501465779	1.1	0.116987187387052	1.02274769549519	0.928605519578865	0.0099	0.0085	0.0782	0.0198	0.0482	0.0212	0.0229	0.0315	0.0079	0.0475	0.0429	0.1193	0.0064	0.0537	0.1015	0.0187	0.0237	0.0083	0.0048	0.0164	0.0145	0.1032	0.0295	0.0989	0.0485	0.0069
18	rs7241961	57507924	0.75	1.88180501465779	1.1	0.116987187387052	1.04860338779002	0.89811088433113	0.01	0.0085	0.0786	0.0199	0.049	0.0213	0.0229	0.0314	0.0079	0.0473	0.0424	0.1193	0.0064	0.0537	0.1021	0.0188	0.0237	0.0084	0.0048	0.0165	0.0147	0.1031	0.0298	0.0971	0.0484	0.0069
18	rs10439022	57508500	0.75	1.88180501465779	1.1	0.116987187387052	0.949959827004512	0.825417336964168	0.0101	0.0085	0.0797	0.02	0.0493	0.0211	0.023	0.0311	0.0078	0.0466	0.0417	0.12	0.0064	0.0536	0.1024	0.0191	0.0234	0.0083	0.0047	0.0167	0.0149	0.1034	0.0297	0.0966	0.0476	0.007
18	rs34918151	57514434	0.76	1.75866654162818	1.1	0.116987187387052	0.146100982108957	0.35541010157348	0.0103	0.0078	0.0842	0.0196	0.0521	0.0194	0.0219	0.029	0.0059	0.0435	0.0396	0.1276	0.0048	0.0482	0.1074	0.0194	0.0217	0.0069	0.0035	0.0195	0.0157	0.1082	0.0289	0.0977	0.0446	0.0056
18	rs78358851	57517751	0.75	1.88180501465779	1.09	0.136985182682918	0.118499797055289	0.301927843427044	0.0104	0.0078	0.0842	0.0197	0.0521	0.0194	0.0219	0.0287	0.0059	0.0434	0.0395	0.1277	0.0047	0.048	0.1078	0.0195	0.0217	0.0069	0.0035	0.0195	0.0157	0.1083	0.0289	0.098	0.0445	0.0056
18	rs12969455	57519685	0.75	1.88180501465779	1.09	0.136985182682918	0.110216054303127	0.246443475904627	0.0105	0.0078	0.0842	0.0197	0.0522	0.0194	0.0218	0.0285	0.0059	0.0433	0.0394	0.1279	0.0047	0.0478	0.108	0.0195	0.0217	0.0068	0.0035	0.0195	0.0157	0.1083	0.0289	0.0984	0.0446	0.0056
18	rs72968152	57519744	0.75	1.88180501465779	1.09	0.136985182682918	0.110352921132226	0.244878633616197	0.0105	0.0078	0.0842	0.0197	0.0522	0.0194	0.0218	0.0284	0.0059	0.0433	0.0394	0.1279	0.0047	0.0478	0.1081	0.0195	0.0217	0.0068	0.0035	0.0195	0.0157	0.1083	0.0289	0.0984	0.0446	0.0056
18	rs11872239	57520218	0.75	1.88180501465779	1.09	0.136985182682918	0.110819053376275	0.224503833117382	0.0105	0.0078	0.0842	0.0197	0.0522	0.0194	0.0218	0.0283	0.0059	0.0434	0.0394	0.1279	0.0047	0.0478	0.1082	0.0195	0.0217	0.0068	0.0035	0.0196	0.0157	0.1084	0.0289	0.0984	0.0446	0.0056
18	rs72968166	57522973	0.75	1.88180501465779	1.09	0.136985182682918	0.115097023384907	0.152716186488065	0.0105	0.0078	0.0842	0.0197	0.0521	0.0193	0.0217	0.0281	0.0059	0.0434	0.0392	0.1278	0.0047	0.0477	0.1085	0.0195	0.0216	0.0068	0.0034	0.0201	0.0158	0.1085	0.0289	0.0986	0.0446	0.0055
18	rs79156233	57524354	0.75	1.88180501465779	1.09	0.136985182682918	0.112197066706165	0.14666892629045	0.0105	0.0078	0.0843	0.0197	0.052	0.0193	0.0216	0.0281	0.0059	0.0435	0.0392	0.1279	0.0047	0.0476	0.1085	0.0195	0.0216	0.0068	0.0034	0.0201	0.0158	0.1085	0.0289	0.0987	0.0446	0.0055
18	rs193161625	57525004	0.75	1.88180501465779	1.09	0.136985182682918	0.112058792538599	0.148549249188577	0.0105	0.0078	0.0843	0.0197	0.052	0.0193	0.0216	0.028	0.0059	0.0435	0.0392	0.1278	0.0047	0.0476	0.1086	0.0195	0.0216	0.0068	0.0034	0.0202	0.0158	0.1086	0.0289	0.0988	0.0445	0.0055
18	rs12455311	57525160	0.75	1.88180501465779	1.09	0.136985182682918	0.111644600647347	0.145638438187969	0.0105	0.0078	0.0842	0.0197	0.0521	0.0193	0.0216	0.028	0.0059	0.0435	0.0392	0.1278	0.0047	0.0475	0.1085	0.0195	0.0216	0.0068	0.0034	0.0202	0.0158	0.1086	0.0289	0.0988	0.0446	0.0055
18	rs72968171	57526298	0.75	1.88180501465779	1.1	0.116987187387052	0.11622452702218	0.141172662653769	0.0105	0.0078	0.0843	0.0197	0.052	0.0193	0.0216	0.0279	0.0059	0.0434	0.039	0.128	0.0047	0.0474	0.1085	0.0196	0.0216	0.0067	0.0034	0.0202	0.0157	0.1087	0.0289	0.0989	0.0446	0.0055
18	rs1788870	57527224	0.75	1.88180501465779	1.1	0.116987187387052	0.117614921519238	0.13951106584179	0.0105	0.0077	0.0843	0.0197	0.052	0.0194	0.0216	0.0279	0.0059	0.0433	0.0389	0.1281	0.0047	0.0473	0.1086	0.0197	0.0216	0.0067	0.0034	0.0202	0.0156	0.1087	0.0289	0.0991	0.0446	0.0055
18	rs12961182	57529025	0.76	1.75866654162818	1.1	0.116987187387052	0.106238997019908	0.145451359012287	0.0105	0.0077	0.0843	0.0197	0.052	0.0194	0.0216	0.0279	0.0059	0.0433	0.0389	0.1281	0.0047	0.0472	0.1086	0.0198	0.0216	0.0067	0.0034	0.0202	0.0156	0.1088	0.0288	0.0992	0.0445	0.0055
18	rs74521492	57532114	0.76	1.75866654162818	1.1	0.116987187387052	0.0943257360004696	0.13960318846122	0.0105	0.0077	0.0844	0.0197	0.0519	0.0194	0.0216	0.0278	0.0058	0.043	0.0388	0.1281	0.0047	0.0471	0.1087	0.0198	0.0215	0.0067	0.0034	0.0201	0.0155	0.109	0.0288	0.0994	0.0444	0.0055
18	rs77480807	57539913	0.76	1.75866654162818	1.1	0.116987187387052	0.0710069803808106	0.127281264844169	0.0106	0.0077	0.0847	0.0198	0.0515	0.0194	0.0216	0.0276	0.0057	0.0424	0.0386	0.1284	0.0046	0.0468	0.1089	0.0199	0.0213	0.0067	0.0034	0.0201	0.0154	0.1098	0.0287	0.1003	0.044	0.0055
18	rs17771727	57541806	0.76	1.75866654162818	1.1	0.116987187387052	0.0609731002146114	0.122770114142008	0.0107	0.0077	0.0849	0.0198	0.0513	0.0194	0.0216	0.0275	0.0056	0.0419	0.0386	0.1286	0.0046	0.0467	0.1091	0.0199	0.0211	0.0067	0.0034	0.02	0.0153	0.1105	0.0287	0.1009	0.0437	0.0055
18	rs8086297	57544960	0.76	1.75866654162818	1.1	0.116987187387052	0.0492781166306027	0.106179179038165	0.0108	0.0076	0.0854	0.0198	0.051	0.0195	0.0216	0.0271	0.0055	0.0411	0.0386	0.1292	0.0045	0.0465	0.1097	0.0199	0.0208	0.0067	0.0033	0.0198	0.0151	0.1116	0.0286	0.1019	0.043	0.0055
18	rs7240687	57549160	0.76	1.75866654162818	1.1	0.116987187387052	0.0406649282638807	0.094551885122987	0.0108	0.0074	0.0856	0.0198	0.0509	0.0196	0.0217	0.0271	0.0054	0.0409	0.0386	0.1294	0.0045	0.0463	0.1096	0.0202	0.0207	0.0066	0.0032	0.0197	0.0151	0.1118	0.0286	0.1023	0.0428	0.0054
18	rs9966383	57550122	0.76	1.75866654162818	1.1	0.116987187387052	0.0444432827600725	0.0932839656326749	0.0109	0.0074	0.0856	0.0199	0.0508	0.0196	0.0218	0.027	0.0053	0.0408	0.0387	0.1296	0.0044	0.0462	0.1097	0.0202	0.0207	0.0066	0.0032	0.0196	0.0151	0.1119	0.0286	0.1024	0.0427	0.0054
18	rs72968193	57555987	0.77	1.64042737944352	1.1	0.116987187387052	0.0449909806776756	0.0911597400466434	0.0109	0.0073	0.0857	0.0199	0.0507	0.0197	0.0218	0.0269	0.0053	0.0406	0.0387	0.1298	0.0044	0.0461	0.1097	0.0203	0.0208	0.0066	0.0031	0.0196	0.015	0.112	0.0285	0.1028	0.0424	0.0053
18	rs1544252	57560606	0.77	1.64042737944352	1.1	0.116987187387052	0.0494896672709879	0.101808540055431	0.011	0.0072	0.0857	0.0201	0.0504	0.0198	0.0218	0.0267	0.0052	0.0402	0.0388	0.1302	0.0043	0.0461	0.1098	0.0205	0.021	0.0065	0.0031	0.0196	0.015	0.1123	0.0285	0.1033	0.0419	0.0053
18	rs17781459	57564265	0.77	1.64042737944352	1.1	0.116987187387052	0.0529581469126409	0.0936003114649581	0.011	0.0072	0.0856	0.0199	0.0503	0.0198	0.022	0.0265	0.0052	0.0399	0.0387	0.1304	0.0043	0.0461	0.1103	0.0206	0.0209	0.0065	0.0031	0.0196	0.0149	0.1125	0.0284	0.1038	0.0414	0.0054
18	rs4588085	57566947	0.77	1.64042737944352	1.1	0.116987187387052	0.0638068291170235	0.112229464650784	0.0109	0.0072	0.0853	0.0199	0.0504	0.0199	0.0221	0.0263	0.0053	0.0396	0.0387	0.1306	0.0043	0.0461	0.1105	0.0205	0.021	0.0065	0.003	0.0195	0.0148	0.1128	0.0283	0.104	0.0412	0.0054
18	rs72970003	57567228	0.77	1.64042737944352	1.1	0.116987187387052	0.0560882056293073	0.0983959544946458	0.0109	0.0071	0.0853	0.0199	0.0504	0.0199	0.0221	0.0262	0.0052	0.0396	0.0387	0.1306	0.0043	0.0461	0.1106	0.0205	0.021	0.0065	0.003	0.0195	0.0148	0.1128	0.0283	0.104	0.0411	0.0054
18	rs61736947	57567451	0.77	1.64042737944352	1.11	0.0992615496976265	0.0540918936059951	0.0969473785145671	0.0109	0.0071	0.0854	0.0199	0.0504	0.0199	0.0221	0.0262	0.0052	0.0396	0.0387	0.1307	0.0043	0.046	0.1106	0.0205	0.021	0.0065	0.003	0.0195	0.0148	0.1129	0.0283	0.104	0.0411	0.0054
18	rs78800940	57567699	0.77	1.64042737944352	1.11	0.0992615496976265	0.0533857046793567	0.0990424648448036	0.011	0.0071	0.0854	0.0199	0.0503	0.0199	0.0221	0.0261	0.0052	0.0395	0.0387	0.1308	0.0043	0.046	0.1107	0.0205	0.021	0.0065	0.0031	0.0195	0.0149	0.113	0.0283	0.1041	0.041	0.0054
18	rs72970015	57573684	0.77	1.64042737944352	1.11	0.0992615496976265	0.0427979593361695	0.100910383449072	0.011	0.0072	0.0856	0.02	0.0506	0.0199	0.0219	0.0254	0.0052	0.039	0.0377	0.1317	0.0043	0.0454	0.1111	0.0204	0.021	0.0066	0.0032	0.0193	0.0149	0.1137	0.029	0.1042	0.0403	0.0054
18	rs78942247	57573738	0.77	1.64042737944352	1.1	0.116987187387052	0.0430494718802407	0.101073454066967	0.011	0.0072	0.0856	0.02	0.0506	0.0199	0.0219	0.0254	0.0052	0.039	0.0377	0.1317	0.0043	0.0454	0.1111	0.0204	0.021	0.0066	0.0032	0.0193	0.0149	0.1137	0.029	0.1042	0.0403	0.0054
18	rs34092328	57574204	0.77	1.64042737944352	1.1	0.116987187387052	0.0422979526808622	0.101481579165474	0.011	0.0072	0.0855	0.02	0.0506	0.0199	0.0219	0.0254	0.0052	0.039	0.0377	0.1317	0.0043	0.0454	0.1111	0.0204	0.021	0.0066	0.0032	0.0193	0.015	0.1137	0.029	0.1042	0.0403	0.0054
18	rs117810132	57578824	0.77	1.64042737944352	1.1	0.116987187387052	0.0435107093951497	0.108768377832217	0.011	0.0072	0.0855	0.02	0.0508	0.0199	0.0218	0.0253	0.0053	0.0387	0.0379	0.1318	0.0043	0.0453	0.111	0.0203	0.021	0.0067	0.0032	0.0192	0.015	0.1138	0.0291	0.1043	0.0401	0.0054
18	rs80226779	57590566	0.78	1.52705211888891	1.11	0.0992615496976265	0.0404372583818608	0.123297674736775	0.011	0.0072	0.0853	0.02	0.0512	0.02	0.0216	0.0252	0.0053	0.0383	0.0381	0.132	0.0044	0.0453	0.1108	0.0203	0.021	0.0067	0.0033	0.0191	0.0152	0.114	0.0291	0.1045	0.0399	0.0054
18	rs12455765	57590855	0.78	1.52705211888891	1.1	0.116987187387052	0.0395213588354905	0.123121727008339	0.011	0.0072	0.0853	0.02	0.0512	0.02	0.0216	0.0252	0.0053	0.0383	0.0381	0.132	0.0044	0.0453	0.1108	0.0203	0.0211	0.0067	0.0033	0.0191	0.0152	0.114	0.0291	0.1044	0.0399	0.0054
18	rs9319956	57594068	0.78	1.52705211888891	1.1	0.116987187387052	0.0426799489285411	0.114274638634281	0.011	0.0072	0.0852	0.0201	0.0513	0.02	0.0216	0.0252	0.0053	0.0383	0.0381	0.132	0.0044	0.0454	0.1108	0.0202	0.0211	0.0067	0.0033	0.0191	0.0152	0.114	0.0292	0.1044	0.0397	0.0054
18	rs35071240	57594259	0.78	1.52705211888891	1.1	0.116987187387052	0.0432573569054551	0.111720374833512	0.011	0.0072	0.0852	0.0201	0.0513	0.02	0.0216	0.0252	0.0053	0.0382	0.0381	0.132	0.0043	0.0454	0.1109	0.0202	0.0211	0.0067	0.0033	0.0191	0.0152	0.114	0.0292	0.1044	0.0397	0.0054
18	rs4940480	57599648	0.78	1.52705211888891	1.1	0.116987187387052	0.0314225148566255	0.122068020489475	0.0109	0.0073	0.0859	0.02	0.0514	0.0198	0.0214	0.0249	0.0051	0.0383	0.0382	0.1327	0.0043	0.0451	0.1106	0.02	0.0212	0.0065	0.0033	0.0189	0.0151	0.1141	0.0293	0.1045	0.0397	0.0053
18	rs11878145	57607365	0.78	1.52705211888891	1.1	0.116987187387052	0.0360400014287275	0.120319413142363	0.0108	0.0073	0.0854	0.0201	0.0519	0.0198	0.0213	0.0247	0.0052	0.0381	0.038	0.1339	0.0043	0.0449	0.1108	0.0201	0.0214	0.0065	0.0033	0.0188	0.0151	0.1138	0.0292	0.1043	0.0397	0.0053
18	rs76654870	57610733	0.78	1.52705211888891	1.1	0.116987187387052	0.0357131264559131	0.132213795627726	0.0108	0.0073	0.0854	0.0201	0.0519	0.0198	0.0213	0.0246	0.0052	0.0379	0.038	0.134	0.0043	0.0448	0.1107	0.0201	0.0213	0.0065	0.0033	0.0187	0.0151	0.1143	0.0292	0.1044	0.0396	0.0053
18	rs17066410	57613350	0.79	1.41850260412024	1.1	0.116987187387052	0.0339583647827773	0.141357726716542	0.0107	0.0074	0.0854	0.0201	0.0519	0.0198	0.0214	0.0247	0.0052	0.0378	0.038	0.1339	0.0044	0.045	0.1106	0.0201	0.0212	0.0066	0.0033	0.0187	0.0151	0.1144	0.0292	0.1043	0.0396	0.0053
18	rs116988224	57614874	0.79	1.41850260412024	1.11	0.0992615496976265	0.0345789164152703	0.15663600949477	0.0107	0.0074	0.0855	0.0201	0.0519	0.0198	0.0214	0.0246	0.0052	0.0378	0.038	0.1339	0.0044	0.045	0.1105	0.0201	0.0212	0.0066	0.0033	0.0187	0.0151	0.1145	0.0292	0.1042	0.0396	0.0052
18	rs35315657	57619709	0.79	1.41850260412024	1.11	0.0992615496976265	0.0344135165397277	0.170580301813617	0.0107	0.0074	0.0855	0.0201	0.0518	0.0198	0.0214	0.0246	0.0052	0.0378	0.038	0.1339	0.0044	0.0449	0.1105	0.0201	0.0212	0.0066	0.0033	0.0187	0.0151	0.1146	0.0292	0.1042	0.0397	0.0052
18	rs72973643	57624724	0.79	1.41850260412024	1.12	0.083651866997597	0.0288314913624827	0.181586430193499	0.0107	0.0074	0.0859	0.02	0.0515	0.0199	0.0213	0.0243	0.0052	0.0375	0.0384	0.134	0.0045	0.0445	0.1099	0.0199	0.0209	0.0067	0.0033	0.0186	0.0149	0.1156	0.0292	0.1044	0.0398	0.0053
18	rs948768	57625646	0.79	1.41850260412024	1.12	0.083651866997597	0.0289550784809716	0.213946050265809	0.0107	0.0074	0.0861	0.02	0.0514	0.0199	0.0213	0.0242	0.0052	0.0374	0.0384	0.1341	0.0045	0.0444	0.1098	0.0199	0.0209	0.0067	0.0033	0.0186	0.0148	0.1158	0.0292	0.1044	0.0399	0.0053
18	rs17699313	57631975	0.84	0.946582027722497	1.11	0.0992615496976265	0.0674840537599762	0.221902871744182	0.0099	0.0067	0.0884	0.0197	0.0499	0.0193	0.0217	0.0238	0.0042	0.0377	0.0401	0.1369	0.004	0.0418	0.111	0.0188	0.02	0.0069	0.0027	0.0196	0.0142	0.115	0.0284	0.1069	0.0407	0.0052
18	rs7242745	57632301	0.85	0.865999623192944	1.11	0.0992615496976265	0.0618956349560379	0.210428719324643	0.0098	0.0067	0.0888	0.0197	0.0499	0.0193	0.0216	0.0236	0.0041	0.0377	0.0402	0.1373	0.0039	0.0416	0.1111	0.0186	0.0198	0.0069	0.0027	0.0197	0.0141	0.1151	0.0284	0.1072	0.0408	0.0052
18	rs113986149	57636154	0.85	0.865999623192944	1.11	0.0992615496976265	0.114395759538553	0.122682269843163	0.0093	0.0065	0.0902	0.0193	0.0497	0.0191	0.0215	0.0235	0.0037	0.0375	0.0404	0.1381	0.0035	0.0417	0.1117	0.0182	0.0193	0.0068	0.0025	0.0201	0.0137	0.1156	0.0281	0.1076	0.041	0.0051
18	rs10871774	57638330	0.86	0.789876638244022	1.12	0.083651866997597	0.121730644585116	0.130142647632455	0.0089	0.0064	0.0912	0.019	0.0497	0.0189	0.0214	0.0234	0.0035	0.0374	0.0406	0.1385	0.0033	0.0418	0.1118	0.0178	0.0189	0.0067	0.0024	0.0204	0.0138	0.1161	0.0281	0.1075	0.0413	0.005
18	Affx-15135447	57639517	0.86	0.789876638244022	1.12	0.083651866997597	0.131773170442771	0.141357726716542	0.0087	0.0063	0.0915	0.0189	0.0496	0.0189	0.0214	0.0234	0.0035	0.0373	0.0406	0.1384	0.0032	0.0418	0.1119	0.0177	0.0188	0.0067	0.0025	0.0205	0.0137	0.1162	0.0279	0.1078	0.0414	0.0051
18	rs79834238	57641796	0.86	0.789876638244022	1.12	0.083651866997597	0.138747608515401	0.177657036884668	0.0086	0.0063	0.0919	0.0188	0.0495	0.0187	0.0213	0.0233	0.0034	0.0373	0.0405	0.1389	0.003	0.0415	0.1118	0.0174	0.0186	0.0066	0.0025	0.0205	0.0134	0.1171	0.0277	0.1084	0.0417	0.005
18	rs8096920	57643880	0.86	0.789876638244022	1.12	0.083651866997597	0.123659424625259	0.0762614879656374	0.0085	0.0063	0.092	0.0188	0.0495	0.0187	0.0214	0.0233	0.0034	0.0373	0.0405	0.1391	0.003	0.0414	0.1118	0.0173	0.0186	0.0066	0.0025	0.0205	0.0133	0.1175	0.0277	0.1085	0.0417	0.0049
18	rs79330685	57649480	0.86	0.789876638244022	1.12	0.083651866997597	0.122985176550208	0.0946313543247389	0.0085	0.0062	0.0922	0.0186	0.0493	0.0186	0.0213	0.0231	0.0032	0.0371	0.0407	0.1399	0.003	0.0413	0.1119	0.0171	0.0181	0.0064	0.0024	0.0204	0.0133	0.1191	0.0275	0.1084	0.0417	0.0049
18	rs28648404	57650468	0.86	0.789876638244022	1.12	0.083651866997597	0.123043717717137	0.0706646464046577	0.0085	0.0062	0.0922	0.0185	0.0493	0.0186	0.0213	0.023	0.0032	0.037	0.0407	0.14	0.003	0.0413	0.112	0.0169	0.018	0.0064	0.0024	0.0204	0.0133	0.1196	0.0274	0.1083	0.0417	0.0048
18	rs17066447	57652148	0.87	0.718142804220985	1.12	0.083651866997597	0.114115991440124	0.043078855317421	0.0085	0.0062	0.0925	0.0185	0.0492	0.0186	0.0212	0.023	0.0032	0.0369	0.0407	0.1405	0.003	0.0413	0.112	0.0168	0.0179	0.0063	0.0024	0.0204	0.0133	0.12	0.0274	0.1083	0.0417	0.0048
18	rs12604621	57655100	0.87	0.718142804220985	1.12	0.083651866997597	0.0890821191001917	0.0279429009047389	0.0085	0.006	0.0929	0.0183	0.0492	0.0185	0.021	0.0229	0.0031	0.0369	0.0403	0.1413	0.003	0.0412	0.1119	0.0165	0.0177	0.0062	0.0024	0.0203	0.0133	0.1209	0.0274	0.1082	0.0416	0.0047
18	rs4487010	57658779	0.87	0.718142804220985	1.12	0.083651866997597	0.0930155107917948	0.0242292183668624	0.0084	0.006	0.0931	0.0183	0.0492	0.0185	0.0209	0.0229	0.0031	0.037	0.0402	0.1415	0.003	0.0413	0.1118	0.0164	0.0177	0.0062	0.0024	0.0202	0.0134	0.1211	0.0274	0.1081	0.0416	0.0047
18	rs2156226	57659982	0.87	0.718142804220985	1.12	0.083651866997597	0.0716089973526232	0.0295075739799362	0.0081	0.0061	0.094	0.018	0.048	0.0183	0.0204	0.0234	0.0029	0.0377	0.0399	0.1426	0.003	0.0419	0.1103	0.0155	0.0175	0.0062	0.0026	0.0196	0.013	0.1236	0.0269	0.1093	0.0411	0.0046
18	rs117821214	57660867	0.87	0.718142804220985	1.12	0.083651866997597	0.0679658064701108	0.0366885226314839	0.008	0.0059	0.0942	0.018	0.0472	0.0182	0.0204	0.0234	0.0028	0.0376	0.0398	0.1429	0.003	0.0418	0.11	0.0153	0.0175	0.0062	0.0026	0.0195	0.0129	0.1245	0.0269	0.1095	0.042	0.0045
18	rs8095200	57662115	0.87	0.718142804220985	1.12	0.083651866997597	0.0658943632146448	0.0322033852047225	0.008	0.0059	0.0942	0.018	0.0472	0.0182	0.0204	0.0234	0.0028	0.0376	0.0397	0.1429	0.003	0.0418	0.11	0.0153	0.0175	0.0062	0.0026	0.0195	0.0129	0.1246	0.0269	0.1096	0.0421	0.0045
18	rs117488297	57662606	0.87	0.718142804220985	1.12	0.083651866997597	0.0669049227813051	0.0349038415136676	0.008	0.0059	0.0942	0.018	0.0472	0.0181	0.0204	0.0234	0.0028	0.0376	0.0397	0.1429	0.003	0.0417	0.1099	0.0153	0.0175	0.0062	0.0026	0.0195	0.0129	0.1246	0.0268	0.1096	0.0421	0.0045
18	rs117132178	57674362	0.87	0.718142804220985	1.1	0.116987187387052	0.0641355463880078	0.042907804515862	0.0079	0.006	0.0942	0.018	0.0473	0.0181	0.0202	0.0234	0.0028	0.0378	0.0397	0.1432	0.0029	0.0416	0.1099	0.0152	0.0175	0.0061	0.0026	0.0195	0.0129	0.1247	0.0267	0.1094	0.0422	0.0044
18	rs2000745	57677304	0.87	0.718142804220985	1.1	0.116987187387052	0.0507055538505582	0.0335665993151485	0.0078	0.0061	0.0939	0.018	0.0475	0.018	0.02	0.0235	0.0027	0.038	0.0397	0.1436	0.0029	0.0416	0.1099	0.0152	0.0176	0.0061	0.0026	0.0195	0.0129	0.1249	0.0267	0.109	0.0424	0.0043
18	rs59777123	57690077	0.88	0.650722301593725	1.09	0.136985182682918	0.0379496987534106	0.034644820351873	0.0077	0.0061	0.0941	0.018	0.0477	0.018	0.02	0.0233	0.0026	0.0382	0.0396	0.1439	0.0028	0.0415	0.1097	0.0152	0.0175	0.0059	0.0026	0.0191	0.013	0.1252	0.0269	0.1092	0.0425	0.0042
18	rs768456	57712417	0.88	0.650722301593725	1.08	0.159408631830651	0.0390896183585237	0.0284128298896512	0.0076	0.0061	0.0941	0.018	0.0477	0.018	0.02	0.0233	0.0026	0.0383	0.0396	0.144	0.0028	0.0414	0.1097	0.0152	0.0175	0.0059	0.0026	0.0191	0.013	0.1252	0.0269	0.1091	0.0425	0.0042
18	rs6567147	57713211	0.88	0.650722301593725	1.08	0.159408631830651	0.0402104660705712	0.0282244174042036	0.0076	0.0061	0.0941	0.018	0.0477	0.018	0.02	0.0233	0.0026	0.0382	0.0396	0.1439	0.0028	0.0415	0.1098	0.0152	0.0175	0.006	0.0026	0.0191	0.013	0.1252	0.0269	0.1092	0.0424	0.0041
18	rs17781900	57713755	0.88	0.650722301593725	1.08	0.159408631830651	0.0371535028918456	0.0354767928393721	0.0076	0.0061	0.0941	0.018	0.0477	0.0181	0.0201	0.0233	0.0026	0.0382	0.0396	0.1439	0.0028	0.0415	0.1098	0.0152	0.0175	0.0059	0.0026	0.019	0.013	0.1252	0.0269	0.1091	0.0424	0.0041
18	rs9945063	57715608	0.88	0.650722301593725	1.08	0.159408631830651	0.0281970518646796	0.0267841997551785	0.0074	0.006	0.0942	0.0183	0.0477	0.0185	0.0202	0.0233	0.0025	0.0384	0.0395	0.1439	0.0028	0.0417	0.1097	0.0153	0.0179	0.0059	0.0025	0.0187	0.0129	0.1255	0.0271	0.1088	0.0422	0.0039
18	rs62095081	57716202	0.88	0.650722301593725	1.07	0.184406357471863	0.0243072949440584	0.0315563357147511	0.0072	0.0059	0.0942	0.0184	0.0474	0.0189	0.0204	0.0231	0.0024	0.0383	0.0396	0.1443	0.0028	0.0415	0.1096	0.0153	0.0182	0.0057	0.0024	0.0186	0.0128	0.126	0.0272	0.1086	0.0419	0.0038
18	rs9958194	57720398	0.88	0.650722301593725	1.07	0.184406357471863	0.0263741736043693	0.0343351618345971	0.0071	0.0059	0.0943	0.0186	0.0471	0.0192	0.0205	0.0228	0.0023	0.0382	0.0396	0.1448	0.0027	0.0414	0.1095	0.0154	0.0186	0.0056	0.0022	0.0186	0.0125	0.1267	0.0274	0.1084	0.0416	0.0037
18	rs72989246	57721198	0.88	0.650722301593725	1.07	0.184406357471863	0.0279658225923703	0.0349038415136676	0.0071	0.0059	0.0943	0.0186	0.0471	0.0192	0.0205	0.0228	0.0023	0.0381	0.0397	0.1449	0.0027	0.0414	0.1094	0.0154	0.0186	0.0056	0.0022	0.0186	0.0125	0.1267	0.0274	0.1084	0.0416	0.0037
18	rs4613164	57725188	0.89	0.587533376708783	1.07	0.184406357471863	0.0262270264245801	0.0374887469099659	0.0071	0.0059	0.0943	0.0186	0.047	0.0193	0.0204	0.0228	0.0023	0.0382	0.0397	0.145	0.0028	0.0414	0.1094	0.0153	0.0187	0.0056	0.0022	0.0185	0.0125	0.1268	0.0274	0.1084	0.0416	0.0037
18	rs62097159	57727147	0.89	0.587533376708783	1.07	0.184406357471863	0.0278780896314895	0.0416627261370091	0.007	0.0058	0.0944	0.0187	0.047	0.0195	0.0206	0.0227	0.0023	0.0381	0.0396	0.1452	0.0028	0.0413	0.1094	0.0153	0.0187	0.0056	0.0022	0.0185	0.0124	0.1267	0.0273	0.1083	0.0417	0.0037
18	rs3897645	57728947	0.89	0.587533376708783	1.06	0.212122118160079	0.0358436283082034	0.0924949556582326	0.0062	0.0055	0.0946	0.019	0.0468	0.0207	0.0215	0.0212	0.0018	0.0367	0.0382	0.1487	0.0026	0.0417	0.1068	0.0162	0.02	0.0049	0.0018	0.0182	0.0128	0.1294	0.0271	0.1086	0.0401	0.0034
18	rs4121765	57730096	0.89	0.587533376708783	1.06	0.212122118160079	0.0395493253274179	0.10726204707087	0.0062	0.0055	0.0945	0.0194	0.0469	0.0208	0.0217	0.021	0.0018	0.0366	0.038	0.1484	0.0026	0.0417	0.1069	0.0163	0.0201	0.0048	0.0018	0.0183	0.0128	0.1294	0.027	0.1088	0.0402	0.0033
18	rs36030660	57735945	0.89	0.587533376708783	1.06	0.212122118160079	0.0313748632889515	0.128172907879279	0.0061	0.0054	0.094	0.0195	0.0466	0.0209	0.0219	0.021	0.0017	0.0364	0.0379	0.1484	0.0025	0.0414	0.1075	0.0164	0.0202	0.0046	0.0017	0.0182	0.0128	0.1301	0.0269	0.1093	0.0403	0.0033
18	rs7240566	57744189	0.89	0.587533376708783	1.06	0.212122118160079	0.0334451315815813	0.126391940559463	0.0061	0.0054	0.0945	0.0196	0.0461	0.0209	0.0219	0.021	0.0017	0.0363	0.0379	0.148	0.0026	0.0413	0.1079	0.0163	0.0202	0.0046	0.0017	0.0183	0.0127	0.1302	0.0267	0.1092	0.0402	0.0032
18	rs77232216	57755040	0.89	0.587533376708783	1.05	0.24269399207398	0.0273017791387124	0.124178823883261	0.006	0.0054	0.0946	0.0197	0.0462	0.0209	0.022	0.021	0.0018	0.0363	0.0379	0.1478	0.0026	0.0413	0.1079	0.0163	0.0202	0.0045	0.0017	0.0185	0.0127	0.13	0.0267	0.1093	0.0403	0.0032
18	rs72982950	57755691	0.89	0.587533376708783	1.05	0.24269399207398	0.0270436101283208	0.123385683898008	0.006	0.0054	0.0946	0.0197	0.0461	0.0209	0.022	0.021	0.0018	0.0363	0.0379	0.1479	0.0026	0.0413	0.1079	0.0163	0.0202	0.0044	0.0017	0.0185	0.0127	0.13	0.0267	0.1093	0.0403	0.0032
18	rs35981845	57758860	0.89	0.587533376708783	1.05	0.24269399207398	0.0245766162740483	0.122945873456319	0.006	0.0054	0.0947	0.0198	0.0462	0.0209	0.022	0.0211	0.0017	0.0363	0.0379	0.1478	0.0025	0.0414	0.108	0.0163	0.0203	0.0041	0.0017	0.0187	0.0127	0.1298	0.0267	0.1095	0.0403	0.0031
18	rs75069525	57785040	0.89	0.587533376708783	1.05	0.24269399207398	0.0258409521448236	0.132394466207228	0.0059	0.0054	0.095	0.02	0.0462	0.021	0.0222	0.021	0.0017	0.0364	0.0377	0.1479	0.0025	0.0413	0.1078	0.0165	0.0204	0.004	0.0016	0.0187	0.0128	0.1295	0.0267	0.1095	0.0401	0.003
18	rs1942878	57785211	0.89	0.587533376708783	1.05	0.24269399207398	0.0258305742490381	0.132213795627726	0.0059	0.0054	0.095	0.02	0.0462	0.021	0.0222	0.021	0.0017	0.0364	0.0377	0.1479	0.0025	0.0413	0.1078	0.0165	0.0204	0.004	0.0016	0.0187	0.0128	0.1295	0.0267	0.1095	0.0401	0.003
18	rs117758180	57809744	0.89	0.587533376708783	1.05	0.24269399207398	0.0285297225992778	0.147796083879791	0.0057	0.0054	0.0956	0.0203	0.0462	0.0211	0.0223	0.0209	0.0016	0.0366	0.0375	0.1482	0.0025	0.0412	0.1075	0.0168	0.0207	0.0039	0.0016	0.0186	0.0128	0.1291	0.0267	0.1092	0.04	0.0029
18	rs72982997	57821194	0.89	0.587533376708783	1.05	0.24269399207398	0.0291807403926972	0.153955216378419	0.0057	0.0054	0.0958	0.0203	0.0462	0.0211	0.0224	0.021	0.0016	0.0366	0.0374	0.1482	0.0025	0.0412	0.1074	0.0168	0.0207	0.0038	0.0016	0.0186	0.0128	0.129	0.0268	0.1091	0.04	0.0029
18	rs79713836	57822604	0.89	0.587533376708783	1.05	0.24269399207398	0.0291468122020355	0.153478242882587	0.0057	0.0054	0.0958	0.0203	0.0462	0.0211	0.0224	0.021	0.0016	0.0366	0.0374	0.1482	0.0025	0.0411	0.1074	0.0168	0.0207	0.0038	0.0016	0.0186	0.0128	0.129	0.0268	0.109	0.04	0.0029
18	rs633265	57831468	0.89	0.587533376708783	1.05	0.24269399207398	0.0333580510438033	0.1696904163356	0.0057	0.0054	0.0959	0.0204	0.0463	0.0212	0.0224	0.021	0.0016	0.0366	0.0374	0.1482	0.0025	0.0411	0.1073	0.0169	0.0208	0.0038	0.0016	0.0186	0.0128	0.1289	0.0268	0.1089	0.0399	0.0029
18	rs571312	57839769	0.89	0.587533376708783	1.05	0.24269399207398	0.0340969908129462	0.176554119740517	0.0057	0.0054	0.0959	0.0205	0.0463	0.0212	0.0226	0.0211	0.0016	0.0367	0.0373	0.1482	0.0025	0.041	0.1072	0.0171	0.0209	0.0038	0.0016	0.0186	0.013	0.1289	0.0267	0.1083	0.0399	0.0029
18	rs589850	57841891	0.89	0.587533376708783	1.05	0.24269399207398	0.0334202352454941	0.174455164014898	0.0057	0.0054	0.096	0.0205	0.0463	0.0212	0.0226	0.0211	0.0016	0.0367	0.0373	0.1482	0.0025	0.041	0.1072	0.0171	0.0209	0.0038	0.0016	0.0186	0.013	0.129	0.0267	0.1083	0.0399	0.0029
18	rs1350341	57842533	0.89	0.587533376708783	1.05	0.24269399207398	0.020106741059092	0.183207028072746	0.0057	0.0054	0.096	0.0205	0.0463	0.0212	0.0226	0.0211	0.0017	0.0367	0.0373	0.1486	0.0025	0.041	0.1073	0.0171	0.0209	0.0038	0.0016	0.0186	0.013	0.129	0.0267	0.1084	0.0399	0.0022
18	rs17782313	57851097	0.89	0.587533376708783	1.05	0.24269399207398	0.0214827722075563	0.17695490567372	0.0057	0.0054	0.0961	0.0205	0.0461	0.0212	0.0227	0.0211	0.0017	0.0368	0.0373	0.1487	0.0025	0.041	0.1073	0.0171	0.0209	0.0038	0.0016	0.0185	0.013	0.129	0.0267	0.1084	0.0398	0.0021
18	rs10871777	57851763	0.89	0.587533376708783	1.05	0.24269399207398	0.0217475861505387	0.17695490567372	0.0057	0.0054	0.0962	0.0205	0.0461	0.0212	0.0227	0.0211	0.0017	0.0367	0.0373	0.1488	0.0025	0.0411	0.1073	0.0171	0.0209	0.0038	0.0016	0.0185	0.013	0.1289	0.0267	0.1084	0.0398	0.0021
18	rs11152214	57854144	0.89	0.587533376708783	1.06	0.212122118160079	0.0236189034650439	0.17997078875918	0.0057	0.0054	0.0961	0.0206	0.0461	0.0212	0.0228	0.0211	0.0017	0.0368	0.0373	0.1488	0.0025	0.0411	0.1073	0.0171	0.0209	0.0038	0.0016	0.0185	0.013	0.1289	0.0267	0.1084	0.0397	0.0021
18	rs1942873	57855886	0.89	0.587533376708783	1.06	0.212122118160079	0.0246668624603688	0.201877822249935	0.0057	0.0054	0.0962	0.0207	0.046	0.0213	0.0229	0.021	0.0016	0.0368	0.0373	0.1484	0.0025	0.041	0.1075	0.0172	0.021	0.0037	0.0016	0.0185	0.013	0.1289	0.0267	0.1086	0.0395	0.0021
18	rs9319962	57864141	0.89	0.587533376708783	1.06	0.212122118160079	0.0269472452845295	0.273057568878456	0.0056	0.0055	0.0962	0.0207	0.046	0.0214	0.0231	0.021	0.0016	0.037	0.0374	0.1485	0.0025	0.0409	0.1075	0.0173	0.0212	0.0036	0.0016	0.0183	0.013	0.1287	0.0266	0.1087	0.0394	0.0021
18	rs35922794	57865141	0.89	0.587533376708783	1.06	0.212122118160079	0.0260595748998947	0.267988377979886	0.0056	0.0055	0.0961	0.0207	0.046	0.0214	0.0231	0.021	0.0016	0.037	0.0374	0.1485	0.0025	0.0409	0.1075	0.0173	0.0212	0.0036	0.0016	0.0182	0.013	0.1287	0.0266	0.1087	0.0394	0.0021
18	rs78375677	57874703	0.89	0.587533376708783	1.05	0.24269399207398	0.0222656031639232	0.222227450416585	0.0056	0.0055	0.0964	0.0204	0.0461	0.0213	0.0233	0.0212	0.0017	0.0373	0.0372	0.1486	0.0025	0.041	0.1076	0.0172	0.0212	0.0034	0.0016	0.0182	0.013	0.1281	0.0267	0.1089	0.0392	0.0021
18	rs489693	57882787	0.89	0.587533376708783	1.05	0.24269399207398	0.0235897170737596	0.23699184441006	0.0056	0.0055	0.0964	0.0204	0.0462	0.0213	0.0233	0.0212	0.0017	0.0374	0.0372	0.1486	0.0025	0.0411	0.1076	0.0171	0.0212	0.0034	0.0016	0.0182	0.013	0.128	0.0267	0.1089	0.0391	0.0021
18	rs12970134	57884750	0.89	0.587533376708783	1.06	0.212122118160079	0.0243669606818406	0.227987104214197	0.0056	0.0054	0.0965	0.0204	0.0462	0.0212	0.0233	0.0212	0.0017	0.0374	0.0372	0.1487	0.0025	0.0411	0.1076	0.0171	0.0212	0.0034	0.0017	0.0182	0.0129	0.128	0.0267	0.109	0.0391	0.0021
18	rs62096059	57903416	0.89	0.587533376708783	1.04	0.276253925711104	0.0222096803549912	0.242426021465358	0.0055	0.0054	0.0966	0.0204	0.0464	0.0211	0.0232	0.0214	0.0017	0.0374	0.037	0.1486	0.0026	0.0412	0.1074	0.0171	0.0213	0.0034	0.0017	0.0182	0.013	0.1274	0.0268	0.109	0.039	0.0021
18	rs17175727	57910066	0.89	0.587533376708783	1.05	0.24269399207398	0.0203417081083167	0.229625873785198	0.0055	0.0054	0.0966	0.0204	0.0464	0.0211	0.0232	0.0216	0.0017	0.0374	0.037	0.1481	0.0026	0.0414	0.1074	0.0171	0.0213	0.0034	0.0017	0.0182	0.013	0.1274	0.0269	0.109	0.039	0.0022
18	rs56069042	57914644	0.9	0.528487958927512	1.05	0.24269399207398	0.0244566557234888	0.155293550685093	0.0055	0.0056	0.0973	0.0202	0.0467	0.0207	0.0231	0.0221	0.0019	0.0372	0.0365	0.1478	0.0028	0.0417	0.1066	0.0171	0.0214	0.0034	0.0017	0.0186	0.013	0.1269	0.0276	0.1087	0.0386	0.0025
18	rs117035396	57918173	0.9	0.528487958927512	1.04	0.276253925711104	0.0361581830674801	0.0988806819688679	0.0054	0.0057	0.0986	0.02	0.0469	0.0204	0.0231	0.0226	0.002	0.0368	0.0358	0.1473	0.0029	0.0419	0.1058	0.0171	0.0215	0.0035	0.0016	0.0189	0.013	0.1265	0.0283	0.1085	0.0381	0.0029
18	rs8086325	57925821	0.9	0.528487958927512	1.04	0.276253925711104	0.0442013265551626	0.103284917946136	0.0053	0.0057	0.0988	0.02	0.0469	0.0204	0.0231	0.0227	0.0021	0.0368	0.0357	0.1472	0.0029	0.0419	0.1056	0.0172	0.0216	0.0035	0.0016	0.0189	0.013	0.1264	0.0284	0.1084	0.0381	0.003
18	rs55820593	57929348	0.9	0.528487958927512	1.04	0.276253925711104	0.0413532174276917	0.0983152572571123	0.0053	0.0058	0.0988	0.02	0.0469	0.0204	0.0231	0.0227	0.0021	0.0368	0.0357	0.1472	0.0029	0.0419	0.1057	0.0172	0.0215	0.0035	0.0016	0.0189	0.013	0.1264	0.0284	0.1084	0.0381	0.003
18	rs17782541	57945602	0.9	0.528487958927512	1.05	0.24269399207398	0.0439753097488221	0.0932049453446459	0.0053	0.0058	0.0989	0.02	0.047	0.0203	0.0232	0.0228	0.0022	0.0367	0.0355	0.147	0.0029	0.042	0.1057	0.0173	0.0215	0.0035	0.0016	0.019	0.013	0.1262	0.0285	0.1083	0.0382	0.003
18	rs34360845	57947424	0.9	0.528487958927512	1.05	0.24269399207398	0.0422393924933665	0.0828593539718707	0.0053	0.0058	0.0989	0.02	0.047	0.0203	0.0232	0.0228	0.0022	0.0367	0.0355	0.147	0.0029	0.0419	0.1057	0.0173	0.0215	0.0035	0.0016	0.019	0.013	0.1262	0.0285	0.1083	0.0382	0.003
18	rs17773370	57951433	0.9	0.528487958927512	1.05	0.24269399207398	0.042356568419878	0.0794214207750481	0.0053	0.0059	0.0989	0.0199	0.0471	0.0203	0.0232	0.0228	0.0022	0.0366	0.0355	0.1469	0.003	0.0419	0.1056	0.0173	0.0215	0.0035	0.0016	0.019	0.0131	0.1261	0.0286	0.1082	0.0382	0.003
18	rs17700759	57959015	0.9	0.528487958927512	1.05	0.24269399207398	0.0601153610776074	0.0742321627303153	0.0053	0.0059	0.0991	0.0198	0.0473	0.0202	0.0234	0.0229	0.0024	0.0364	0.0354	0.1463	0.0031	0.0423	0.1053	0.0172	0.0214	0.0036	0.0016	0.0192	0.0133	0.1257	0.0289	0.1079	0.0382	0.0031
18	rs17773430	57963117	0.9	0.528487958927512	1.05	0.24269399207398	0.0657170744761982	0.0581758570842213	0.0052	0.0059	0.099	0.0198	0.0474	0.0202	0.0235	0.023	0.0025	0.0364	0.0352	0.146	0.0032	0.0425	0.1054	0.0173	0.0213	0.0037	0.0016	0.0193	0.0134	0.1254	0.0291	0.1079	0.038	0.0031
18	rs9675886	57969322	0.9	0.528487958927512	1.05	0.24269399207398	0.0638068291170235	0.0540756121789229	0.0052	0.006	0.0989	0.0198	0.0474	0.0202	0.0235	0.023	0.0026	0.0363	0.0352	0.1456	0.0032	0.0426	0.1053	0.0174	0.0213	0.0037	0.0017	0.0192	0.0134	0.1255	0.0291	0.108	0.038	0.0031
18	rs1457490	57974920	0.9	0.528487958927512	1.05	0.24269399207398	0.0578792885587148	0.0448640863199299	0.0052	0.006	0.0989	0.0198	0.0474	0.0202	0.0235	0.023	0.0026	0.0364	0.0352	0.1455	0.0032	0.0426	0.1053	0.0174	0.0213	0.0037	0.0017	0.0193	0.0134	0.1254	0.0292	0.1079	0.038	0.0031
18	rs62097787	57981057	0.9	0.528487958927512	1.05	0.24269399207398	0.0672240394103963	0.0399362256014558	0.0052	0.006	0.0987	0.0198	0.0475	0.0202	0.0234	0.0231	0.0028	0.0364	0.0351	0.1455	0.0032	0.0427	0.1052	0.0174	0.0213	0.0037	0.0017	0.0193	0.0134	0.1254	0.0292	0.1078	0.0379	0.0031
18	rs17773501	57988239	0.9	0.528487958927512	1.05	0.24269399207398	0.063171899630838	0.0380265792643698	0.0052	0.006	0.0987	0.0198	0.0476	0.0201	0.0234	0.0231	0.0028	0.0364	0.0351	0.1455	0.0033	0.0427	0.1051	0.0174	0.0213	0.0037	0.0017	0.0193	0.0134	0.1253	0.0292	0.1077	0.0379	0.0031
18	rs34456180	57991536	0.9	0.528487958927512	1.05	0.24269399207398	0.0633638611801438	0.038242683594239	0.0052	0.006	0.0987	0.0198	0.0476	0.0201	0.0234	0.0231	0.0028	0.0363	0.0351	0.1455	0.0033	0.0427	0.1051	0.0174	0.0213	0.0037	0.0017	0.0193	0.0134	0.1253	0.0292	0.1077	0.0379	0.0031
18	rs74869857	58013648	0.9	0.528487958927512	1.05	0.24269399207398	0.0646988655784852	0.0353723027871356	0.0053	0.0061	0.0987	0.0197	0.0476	0.0201	0.0234	0.0231	0.0029	0.0363	0.035	0.1455	0.0033	0.0427	0.1051	0.0174	0.0212	0.0038	0.0017	0.0193	0.0135	0.1252	0.0293	0.1077	0.0378	0.0031
18	rs11872889	58017423	0.9	0.528487958927512	1.05	0.24269399207398	0.0645042518024717	0.0344382397724384	0.0053	0.0061	0.0986	0.0197	0.0477	0.0201	0.0235	0.0232	0.0029	0.0363	0.035	0.1455	0.0033	0.0427	0.1051	0.0174	0.0212	0.0038	0.0017	0.0193	0.0135	0.1252	0.0293	0.1076	0.0378	0.0031
18	rs12958350	58022624	0.9	0.528487958927512	1.05	0.24269399207398	0.0847908808086307	0.0247570096144036	0.0057	0.0067	0.098	0.0193	0.0485	0.02	0.0236	0.0233	0.003	0.0358	0.0347	0.1453	0.0038	0.0429	0.1047	0.0177	0.0211	0.004	0.0018	0.0195	0.0142	0.1244	0.0296	0.1072	0.037	0.0034
18	rs117920360	58030683	0.91	0.473491286898298	1.05	0.24269399207398	0.101596115230466	0.022636058365174	0.0058	0.0071	0.0976	0.0192	0.0483	0.02	0.024	0.0238	0.0031	0.0354	0.0346	0.144	0.0043	0.0431	0.1047	0.0177	0.021	0.0041	0.0018	0.0202	0.0146	0.124	0.0299	0.1066	0.0367	0.0034
18	rs17066839	58034768	0.91	0.473491286898298	1.05	0.24269399207398	0.110846510709773	0.0222984157894186	0.0058	0.0072	0.0975	0.0192	0.0483	0.0201	0.0241	0.0239	0.0031	0.0353	0.0346	0.1437	0.0043	0.0431	0.1047	0.0177	0.021	0.0041	0.0018	0.0203	0.0146	0.1238	0.0299	0.1065	0.0367	0.0035
18	rs2229616	58039276	0.91	0.473491286898298	1.05	0.24269399207398	0.125903346897002	0.0228483206151456	0.0059	0.0073	0.0975	0.0192	0.0483	0.0201	0.0241	0.0239	0.0031	0.0352	0.0346	0.1436	0.0044	0.0431	0.1047	0.0177	0.021	0.0041	0.0018	0.0204	0.0147	0.1238	0.0299	0.1065	0.0367	0.0035
18	rs8087522	58040478	0.91	0.473491286898298	1.05	0.24269399207398	0.145452553221979	0.0258739064348485	0.0059	0.0073	0.0975	0.0192	0.0483	0.0201	0.0242	0.024	0.0031	0.0352	0.0346	0.1437	0.0044	0.0431	0.1046	0.0177	0.021	0.0041	0.0018	0.0204	0.0147	0.1238	0.0299	0.1065	0.0367	0.0035
18	rs11872992	58040587	0.91	0.473491286898298	1.05	0.24269399207398	0.143036229727486	0.0260095022447337	0.0058	0.0073	0.0975	0.0191	0.0482	0.0201	0.0241	0.024	0.0031	0.0352	0.0346	0.1437	0.0044	0.0431	0.1045	0.0177	0.021	0.0041	0.0018	0.0204	0.0146	0.1239	0.0299	0.1065	0.0367	0.0035
18	rs1943217	58044181	0.91	0.473491286898298	1.05	0.24269399207398	0.13250680870898	0.0254243440375188	0.0059	0.0073	0.0975	0.0191	0.048	0.0201	0.0241	0.024	0.0031	0.0352	0.0346	0.1439	0.0044	0.0431	0.1044	0.0177	0.021	0.0042	0.0019	0.0204	0.0147	0.1239	0.0299	0.1064	0.0368	0.0035
18	rs76671217	58050672	0.91	0.473491286898298	1.05	0.24269399207398	0.127901902342141	0.0254691323024984	0.0059	0.0074	0.0975	0.0191	0.0481	0.0201	0.0242	0.0239	0.0031	0.0352	0.0346	0.1437	0.0044	0.0431	0.1042	0.0178	0.0211	0.0042	0.0019	0.0203	0.0147	0.124	0.03	0.1061	0.0369	0.0036
18	rs182332530	58050748	0.91	0.473491286898298	1.05	0.24269399207398	0.127542548363191	0.0256037211867234	0.0059	0.0074	0.0975	0.0191	0.0481	0.0202	0.0242	0.0239	0.0031	0.0352	0.0346	0.1437	0.0044	0.0431	0.1042	0.0178	0.0211	0.0042	0.0019	0.0203	0.0147	0.124	0.03	0.1061	0.0369	0.0036
18	rs8097783	58051294	0.91	0.473491286898298	1.04	0.276253925711104	0.12745280560961	0.0247128204185027	0.0059	0.0074	0.0974	0.0191	0.0481	0.0202	0.0242	0.0239	0.0031	0.0353	0.0347	0.1437	0.0044	0.0431	0.1041	0.0178	0.0211	0.0042	0.0019	0.0202	0.0147	0.124	0.03	0.1061	0.0369	0.0036
18	rs71357694	58055906	0.91	0.473491286898298	1.04	0.276253925711104	0.108338000712112	0.0227208493050022	0.0059	0.0075	0.0973	0.019	0.0482	0.0202	0.024	0.0239	0.0032	0.0355	0.0346	0.1437	0.0045	0.0431	0.1039	0.018	0.0211	0.0042	0.0019	0.0201	0.0148	0.1238	0.0301	0.1061	0.037	0.0036
18	rs10503038	58058931	0.91	0.473491286898298	1.04	0.276253925711104	0.0979694721151993	0.0228483206151456	0.006	0.0075	0.0973	0.0189	0.0482	0.0202	0.0239	0.0239	0.0033	0.0356	0.0346	0.1436	0.0045	0.0431	0.1037	0.0182	0.0212	0.0043	0.0019	0.02	0.0148	0.1236	0.0301	0.106	0.037	0.0037
18	rs72973941	58064934	0.91	0.473491286898298	1.04	0.276253925711104	0.0823990613042335	0.0215890254334355	0.006	0.0075	0.0974	0.0188	0.0484	0.0202	0.0236	0.0239	0.0033	0.0359	0.0345	0.1435	0.0045	0.043	0.1033	0.0184	0.0212	0.0044	0.0019	0.0198	0.0148	0.1237	0.0302	0.1059	0.0372	0.0037
18	rs12457014	58065125	0.91	0.473491286898298	1.04	0.276253925711104	0.0798273574542592	0.0218797911468812	0.006	0.0075	0.0973	0.0189	0.0484	0.0202	0.0236	0.0239	0.0033	0.036	0.0345	0.1435	0.0044	0.043	0.1032	0.0184	0.0212	0.0044	0.0019	0.0198	0.0148	0.1237	0.0302	0.1059	0.0372	0.0037
18	rs11878133	58067037	0.91	0.473491286898298	1.04	0.276253925711104	0.0680664537250816	0.0290768923996497	0.006	0.0076	0.0973	0.0188	0.0484	0.0201	0.0236	0.0239	0.0033	0.036	0.0344	0.1433	0.0044	0.0429	0.1031	0.0185	0.0212	0.0044	0.0019	0.0198	0.0148	0.1237	0.0302	0.106	0.0373	0.0037
18	rs73457612	58072850	0.91	0.473491286898298	1.04	0.276253925711104	0.0678652565301101	0.0304752036483773	0.006	0.0076	0.0973	0.0188	0.0484	0.0201	0.0236	0.0239	0.0033	0.036	0.0344	0.1432	0.0044	0.0429	0.1031	0.0185	0.0211	0.0044	0.0019	0.0198	0.0148	0.1237	0.0302	0.106	0.0373	0.0037
18	rs62097829	58081945	0.91	0.473491286898298	1.04	0.276253925711104	0.0608420559684596	0.0207279886124778	0.006	0.0076	0.0972	0.0182	0.0485	0.02	0.0235	0.0243	0.0034	0.0362	0.0344	0.1435	0.0045	0.0429	0.1031	0.0186	0.0209	0.0044	0.0019	0.0199	0.0148	0.1238	0.0299	0.1061	0.0375	0.0037
18	rs62097830	58084377	0.91	0.473491286898298	1.04	0.276253925711104	0.0621798744418483	0.020404430872072	0.006	0.0076	0.0973	0.0182	0.0485	0.02	0.0235	0.0243	0.0034	0.0362	0.0344	0.1435	0.0045	0.0429	0.1031	0.0186	0.021	0.0044	0.0019	0.0199	0.0148	0.1238	0.0299	0.1061	0.0375	0.0037
18	rs8097129	58088188	0.91	0.473491286898298	1.04	0.276253925711104	0.0519582275944873	0.0205659017724274	0.0061	0.0076	0.0973	0.0182	0.0484	0.0199	0.0235	0.0243	0.0034	0.0361	0.0344	0.1432	0.0044	0.0428	0.1031	0.0186	0.0209	0.0044	0.0019	0.02	0.0148	0.124	0.03	0.1061	0.0376	0.0037
18	rs72973951	58092205	0.92	0.422441555019286	1.04	0.276253925711104	0.039857856571808	0.0321034439921945	0.0064	0.0077	0.0974	0.018	0.0481	0.0195	0.0236	0.0246	0.0032	0.0358	0.034	0.1426	0.0044	0.0427	0.1032	0.0186	0.0207	0.0045	0.0019	0.0202	0.0149	0.1245	0.0302	0.1061	0.038	0.0037
18	rs11661166	58092941	0.92	0.422441555019286	1.04	0.276253925711104	0.0429605876932158	0.0363177727283322	0.0065	0.0078	0.0975	0.0181	0.0479	0.0194	0.0235	0.0246	0.0033	0.0358	0.0339	0.1424	0.0044	0.0429	0.1032	0.0186	0.0207	0.0046	0.0019	0.0203	0.0149	0.1246	0.0302	0.1059	0.0381	0.0037
18	rs34092067	58093220	0.93	0.375229593708928	1.04	0.276253925711104	0.0485183746094075	0.0474529424759865	0.0071	0.0082	0.097	0.018	0.0469	0.0194	0.0237	0.024	0.0034	0.0355	0.0333	0.1419	0.0045	0.0426	0.1025	0.019	0.0206	0.0044	0.0019	0.0213	0.0152	0.1246	0.03	0.1056	0.0402	0.0036
18	rs11662632	58093429	0.94	0.331738599837001	1.04	0.276253925711104	0.0676042819124315	0.0464451025274072	0.0073	0.0085	0.0971	0.0178	0.0466	0.0193	0.0237	0.0242	0.0034	0.0356	0.0327	0.1412	0.0043	0.0427	0.1027	0.0191	0.0204	0.0044	0.0019	0.0222	0.0152	0.1249	0.0297	0.1055	0.0409	0.0035
18	rs9966038	58093739	0.95	0.291843936447983	1.04	0.276253925711104	0.0839579948161533	0.172663003498232	0.0074	0.0084	0.0977	0.0176	0.046	0.0193	0.0237	0.0247	0.0034	0.0362	0.0321	0.1414	0.0042	0.0417	0.1025	0.0192	0.0205	0.0043	0.0019	0.0228	0.0151	0.1255	0.0292	0.1058	0.0407	0.0034
18	rs17701204	58093812	0.95	0.291843936447983	1.04	0.276253925711104	0.0851394657619025	0.189327999728756	0.0074	0.0084	0.0978	0.0175	0.0458	0.0192	0.0236	0.0246	0.0034	0.0362	0.032	0.1417	0.0041	0.0416	0.1027	0.0192	0.0204	0.0043	0.0019	0.0228	0.015	0.1257	0.029	0.106	0.0409	0.0034
18	rs117981120	58093977	0.95	0.291843936447983	1.04	0.276253925711104	0.0842581540656831	0.164580858810211	0.0074	0.0084	0.098	0.0173	0.0453	0.019	0.0233	0.0245	0.0034	0.0363	0.0318	0.1421	0.0038	0.0413	0.1031	0.0191	0.0204	0.0042	0.0018	0.0228	0.015	0.126	0.0287	0.1064	0.0415	0.0033
18	rs11874235	58096599	0.96	0.255413023536062	1.04	0.276253925711104	0.108446328444252	0.261579556420856	0.0074	0.0084	0.0984	0.0169	0.0444	0.0186	0.0229	0.0242	0.0033	0.0365	0.0313	0.1429	0.0033	0.0409	0.1041	0.019	0.0205	0.004	0.0017	0.0228	0.015	0.1268	0.0283	0.1072	0.0423	0.0032
18	rs28549141	58103828	0.96	0.255413023536062	1.04	0.276253925711104	0.103427253232899	0.229625873785198	0.0074	0.0084	0.0982	0.0168	0.0443	0.0186	0.0228	0.0241	0.0033	0.0365	0.0313	0.1428	0.0032	0.0415	0.1043	0.019	0.0204	0.004	0.0017	0.0228	0.015	0.127	0.0282	0.1074	0.0424	0.0032
18	rs10460145	58104556	0.96	0.255413023536062	1.04	0.276253925711104	0.101024823912523	0.175653502228685	0.0074	0.0084	0.0982	0.0167	0.0443	0.0185	0.0228	0.0241	0.0033	0.0365	0.0312	0.143	0.0032	0.0415	0.1043	0.019	0.0205	0.004	0.0017	0.0228	0.015	0.127	0.0282	0.1074	0.0424	0.0032
18	rs55991849	58104707	0.96	0.255413023536062	1.03	0.312927433563081	0.0992973619338258	0.177055151267119	0.0074	0.0084	0.0982	0.0167	0.0442	0.0185	0.0227	0.0241	0.0033	0.0365	0.0312	0.143	0.0032	0.0415	0.1044	0.019	0.0206	0.004	0.0017	0.0228	0.015	0.127	0.0282	0.1073	0.0424	0.0032
18	rs7231750	58106702	0.96	0.255413023536062	1.03	0.312927433563081	0.0902605147720326	0.168112418281161	0.0074	0.0084	0.098	0.0166	0.044	0.0185	0.0227	0.0242	0.0033	0.0366	0.0312	0.143	0.0031	0.0419	0.1047	0.0189	0.0206	0.004	0.0017	0.0226	0.0148	0.1271	0.0282	0.1074	0.0425	0.0032
18	rs4257308	58109190	0.96	0.255413023536062	1.03	0.312927433563081	0.0783181962195969	0.127192227947889	0.0074	0.0084	0.098	0.0166	0.0439	0.0185	0.0228	0.0242	0.0032	0.0366	0.0312	0.1431	0.0031	0.042	0.105	0.0189	0.0206	0.004	0.0017	0.0225	0.0147	0.1271	0.0282	0.1075	0.0425	0.0032
18	rs75568154	58109644	0.96	0.255413023536062	1.03	0.312927433563081	0.0779218091050427	0.136392152344179	0.0074	0.0084	0.098	0.0167	0.0439	0.0185	0.0228	0.0242	0.0032	0.0366	0.0312	0.1431	0.0031	0.042	0.1048	0.0189	0.0206	0.004	0.0017	0.0225	0.0147	0.1271	0.0282	0.1074	0.0426	0.0032
18	rs9959550	58114187	0.96	0.255413023536062	1.03	0.312927433563081	0.077307778724951	0.140802799448455	0.0074	0.0084	0.098	0.0167	0.0439	0.0185	0.0227	0.0242	0.0032	0.0366	0.0312	0.1431	0.0031	0.042	0.1048	0.0189	0.0206	0.004	0.0017	0.0225	0.0147	0.127	0.0282	0.1074	0.0426	0.0032
18	rs11661934	58128201	0.96	0.255413023536062	1.03	0.312927433563081	0.0704700484679694	0.125948150301075	0.0074	0.0084	0.0987	0.0165	0.0437	0.0185	0.0227	0.0241	0.0031	0.0367	0.0311	0.1426	0.0031	0.0419	0.1049	0.019	0.0209	0.004	0.0016	0.0225	0.0148	0.1269	0.0283	0.1076	0.0428	0.003
18	rs4940942	58132889	0.96	0.255413023536062	1.02	0.35283343175317	0.0666662372426128	0.128530212661988	0.0074	0.0084	0.099	0.0165	0.0435	0.0186	0.0226	0.024	0.003	0.0368	0.0309	0.1427	0.0031	0.0419	0.105	0.0191	0.0209	0.004	0.0016	0.0224	0.0149	0.1267	0.0283	0.1077	0.0429	0.0029
18	rs1579502	58152634	0.96	0.255413023536062	1.02	0.35283343175317	0.0736891080444286	0.149492642432716	0.0073	0.0084	0.0996	0.0163	0.0431	0.0185	0.0228	0.0238	0.0028	0.0369	0.0308	0.1431	0.003	0.0417	0.1049	0.0192	0.0209	0.0039	0.0016	0.0223	0.0151	0.1266	0.0283	0.1079	0.0431	0.0028
18	rs9961981	58162916	0.96	0.255413023536062	1.02	0.35283343175317	0.073075778674329	0.126925256459121	0.0072	0.0085	0.1006	0.016	0.0425	0.0183	0.0226	0.0233	0.0026	0.0371	0.0306	0.1435	0.0029	0.0416	0.1055	0.0192	0.0204	0.0038	0.0015	0.0221	0.0152	0.1269	0.0282	0.1085	0.0434	0.0027
18	rs505289	58164299	0.96	0.255413023536062	1.02	0.35283343175317	0.0790038998124878	0.119622631300786	0.0071	0.0084	0.1009	0.016	0.0423	0.0183	0.0225	0.0231	0.0025	0.0371	0.0304	0.1438	0.0028	0.0416	0.1056	0.0192	0.0203	0.0037	0.0014	0.022	0.0152	0.127	0.0285	0.1087	0.0435	0.0026
18	rs62095851	58166332	0.96	0.255413023536062	1.01	0.39608418712213	0.0817625703510846	0.0979927276923974	0.0071	0.0084	0.101	0.016	0.0422	0.0183	0.0224	0.0231	0.0025	0.0371	0.0304	0.144	0.0028	0.0416	0.1057	0.0192	0.0203	0.0037	0.0014	0.0219	0.0152	0.1269	0.0285	0.1088	0.0435	0.0025
18	rs77325382	58166946	0.96	0.255413023536062	1.01	0.39608418712213	0.0820349653370204	0.0975097124464381	0.0071	0.0084	0.101	0.016	0.0422	0.0182	0.0224	0.0231	0.0025	0.0371	0.0304	0.144	0.0028	0.0416	0.1057	0.0192	0.0203	0.0037	0.0014	0.0219	0.0152	0.1269	0.0285	0.1088	0.0435	0.0025
18	rs477381	58168954	0.96	0.255413023536062	1.01	0.39608418712213	0.0821713804003623	0.06807173161209	0.0071	0.0084	0.101	0.016	0.0422	0.0182	0.0224	0.0232	0.0024	0.0371	0.0304	0.1441	0.0028	0.0417	0.1057	0.0192	0.0203	0.0037	0.0014	0.0219	0.0152	0.1269	0.0286	0.1089	0.0436	0.0025
18	rs476558	58169019	0.96	0.255413023536062	1.01	0.39608418712213	0.0790926578362413	0.06807173161209	0.0072	0.0084	0.1011	0.016	0.0422	0.0183	0.0224	0.0232	0.0024	0.0371	0.0303	0.1441	0.0028	0.0416	0.1058	0.0192	0.0203	0.0037	0.0014	0.0219	0.0152	0.1269	0.0285	0.1089	0.0435	0.0025
18	rs113393443	58172148	0.96	0.255413023536062	1.02	0.35283343175317	0.0790704623239666	0.0778716561698616	0.0072	0.0084	0.1011	0.016	0.0422	0.0182	0.0224	0.0232	0.0024	0.0371	0.0303	0.1442	0.0028	0.0416	0.1059	0.0192	0.0203	0.0037	0.0014	0.0219	0.0152	0.1269	0.0285	0.1088	0.0435	0.0025
18	rs585187	58177124	0.96	0.255413023536062	1.02	0.35283343175317	0.0772640391208681	0.0722254091778441	0.0071	0.0084	0.1011	0.016	0.0422	0.0182	0.0224	0.0232	0.0024	0.0371	0.0304	0.1442	0.0028	0.0416	0.106	0.0192	0.0202	0.0037	0.0014	0.0219	0.0152	0.127	0.0285	0.1088	0.0435	0.0025
18	rs7230932	58179582	0.97	0.222305343836028	1.02	0.35283343175317	0.0886755791867965	0.0606046119938404	0.0071	0.0083	0.1011	0.0159	0.0424	0.0178	0.0222	0.0229	0.0021	0.0371	0.0296	0.1443	0.0026	0.0416	0.1077	0.0191	0.02	0.0033	0.0013	0.0219	0.0151	0.1276	0.0285	0.1084	0.0446	0.0023
18	rs79854143	58180521	0.97	0.222305343836028	1.02	0.35283343175317	0.105199034630645	0.0788295673986601	0.007	0.0082	0.1007	0.0157	0.0423	0.0176	0.022	0.0229	0.0019	0.0372	0.029	0.1453	0.0024	0.0414	0.1092	0.0191	0.0199	0.0031	0.0013	0.022	0.0152	0.1276	0.0284	0.1078	0.0455	0.0021
18	rs112174621	58180800	0.97	0.222305343836028	1.02	0.35283343175317	0.106479890880361	0.0935211853224141	0.007	0.0082	0.1007	0.0157	0.0423	0.0176	0.022	0.023	0.0018	0.0372	0.0289	0.1454	0.0023	0.0414	0.1094	0.0191	0.0198	0.0031	0.0013	0.0221	0.0152	0.1276	0.0284	0.1076	0.0456	0.0021
18	rs497477	58181347	0.97	0.222305343836028	1.02	0.35283343175317	0.104853791959419	0.0816568593424426	0.0069	0.0081	0.1006	0.0156	0.0423	0.0176	0.022	0.023	0.0018	0.0372	0.0288	0.1456	0.0023	0.0415	0.1096	0.0191	0.0198	0.003	0.0014	0.0221	0.0152	0.1276	0.0284	0.1075	0.0458	0.002
18	rs12606467	58181523	0.97	0.222305343836028	1.02	0.35283343175317	0.103085642447912	0.0630081124065204	0.0069	0.0081	0.1006	0.0156	0.0423	0.0176	0.022	0.023	0.0018	0.0372	0.0287	0.1456	0.0023	0.0415	0.1096	0.0191	0.0198	0.003	0.0014	0.0221	0.0152	0.1276	0.0284	0.1075	0.0459	0.002
18	rs72990064	58183192	0.97	0.222305343836028	1.02	0.35283343175317	0.105704889299378	0.0550250321670733	0.0069	0.0081	0.1005	0.0155	0.0422	0.0176	0.0219	0.023	0.0017	0.0372	0.0285	0.1459	0.0023	0.0414	0.1099	0.0191	0.0197	0.003	0.0014	0.0221	0.0152	0.1276	0.0284	0.1073	0.0462	0.002
18	rs9955235	58185550	0.97	0.222305343836028	1.01	0.39608418712213	0.104827264046854	0.0498008885775442	0.0069	0.0081	0.1004	0.0155	0.0423	0.0176	0.0219	0.023	0.0017	0.0372	0.0285	0.146	0.0023	0.0414	0.1099	0.0191	0.0197	0.003	0.0014	0.022	0.0152	0.1277	0.0283	0.1072	0.0462	0.002
18	rs547001	58202186	0.97	0.222305343836028	1.01	0.39608418712213	0.108554723208056	0.0372745871565711	0.0069	0.0082	0.1003	0.0154	0.0422	0.0176	0.0218	0.0229	0.0018	0.0372	0.0284	0.146	0.0023	0.0414	0.1102	0.0191	0.0196	0.0029	0.0015	0.022	0.0154	0.1277	0.0284	0.107	0.0466	0.002
18	rs4940946	58220289	0.97	0.222305343836028	1.01	0.39608418712213	0.111176326310217	0.0391126345579605	0.0069	0.0081	0.1003	0.0153	0.0421	0.0176	0.0217	0.0228	0.0019	0.0371	0.0282	0.1461	0.0023	0.0415	0.1104	0.019	0.0195	0.0029	0.0015	0.022	0.0154	0.1282	0.0285	0.107	0.0466	0.002
18	rs28417927	58226910	0.97	0.222305343836028	1.02	0.35283343175317	0.118557025291325	0.0378648650249688	0.0069	0.008	0.1002	0.0153	0.0423	0.0175	0.0216	0.0228	0.002	0.037	0.0283	0.1462	0.0023	0.0417	0.1106	0.019	0.0194	0.0029	0.0014	0.022	0.0154	0.1281	0.0284	0.1067	0.0466	0.002
18	rs17657430	58228213	0.97	0.222305343836028	1.02	0.35283343175317	0.119503733510897	0.0404340865136578	0.0069	0.008	0.1002	0.0153	0.0423	0.0175	0.0216	0.0228	0.002	0.037	0.0283	0.1462	0.0023	0.0417	0.1106	0.019	0.0194	0.0029	0.0014	0.022	0.0154	0.1281	0.0284	0.1068	0.0467	0.002
18	rs62097331	58228224	0.97	0.222305343836028	1.02	0.35283343175317	0.119618799069619	0.0405450987432541	0.0069	0.008	0.1002	0.0153	0.0423	0.0175	0.0216	0.0228	0.002	0.037	0.0283	0.1462	0.0023	0.0417	0.1106	0.019	0.0194	0.0029	0.0014	0.022	0.0154	0.1281	0.0284	0.1068	0.0467	0.002
18	rs10503043	58228711	0.97	0.222305343836028	1.02	0.35283343175317	0.118614270439952	0.0390034073936742	0.0069	0.008	0.1002	0.0153	0.0423	0.0175	0.0216	0.0228	0.002	0.037	0.0283	0.1462	0.0023	0.0417	0.1106	0.019	0.0194	0.0029	0.0014	0.022	0.0154	0.1281	0.0284	0.1068	0.0466	0.002
18	rs656872	58231715	0.97	0.222305343836028	1.02	0.35283343175317	0.117928444718126	0.0300864075454566	0.0068	0.008	0.1002	0.0152	0.0422	0.0175	0.0215	0.0227	0.002	0.0369	0.0284	0.1464	0.0023	0.0416	0.111	0.0189	0.0194	0.003	0.0015	0.022	0.0153	0.128	0.0283	0.1067	0.0469	0.002
18	rs60633362	58237173	0.97	0.222305343836028	1.02	0.35283343175317	0.23925890947826	0.0285545245579515	0.0064	0.0076	0.0998	0.0148	0.0409	0.0178	0.0204	0.0219	0.0032	0.0362	0.0287	0.1495	0.0021	0.0413	0.1157	0.0186	0.0189	0.0036	0.0016	0.0223	0.0146	0.1254	0.027	0.1053	0.0487	0.0025
18	rs71357700	58237220	0.97	0.222305343836028	1.02	0.35283343175317	0.239043542438442	0.0288389034516095	0.0064	0.0076	0.0998	0.0148	0.0409	0.0178	0.0204	0.0219	0.0032	0.0362	0.0287	0.1495	0.0021	0.0413	0.1157	0.0186	0.0189	0.0036	0.0016	0.0223	0.0146	0.1254	0.027	0.1053	0.0487	0.0025
18	rs76642412	58237260	0.97	0.222305343836028	1.03	0.312927433563081	0.238914373593066	0.0286491709913138	0.0064	0.0076	0.0998	0.0148	0.0409	0.0178	0.0204	0.0219	0.0032	0.0362	0.0287	0.1495	0.0021	0.0413	0.1157	0.0186	0.0189	0.0037	0.0016	0.0223	0.0146	0.1254	0.027	0.1053	0.0487	0.0025
18	rs112865001	58243938	0.97	0.222305343836028	1.03	0.312927433563081	0.244285458529366	0.0349038415136676	0.0064	0.0076	0.0997	0.0148	0.0408	0.0178	0.0204	0.0219	0.0032	0.0362	0.0288	0.1496	0.0021	0.0413	0.1159	0.0186	0.0189	0.0037	0.0016	0.0223	0.0145	0.1253	0.027	0.1052	0.0488	0.0025
18	rs117413605	58255175	0.97	0.222305343836028	1.03	0.312927433563081	0.246907977656829	0.0330586696625765	0.0064	0.0076	0.0996	0.0147	0.0408	0.0178	0.0203	0.0219	0.0032	0.0362	0.0288	0.1497	0.0021	0.0413	0.1161	0.0186	0.0188	0.0037	0.0016	0.0224	0.0145	0.1252	0.027	0.1051	0.0488	0.0025
18	rs76456691	58255260	0.97	0.222305343836028	1.04	0.276253925711104	0.246907977656829	0.0329575116390723	0.0064	0.0076	0.0996	0.0147	0.0408	0.0178	0.0203	0.0219	0.0032	0.0362	0.0288	0.1497	0.0021	0.0413	0.1161	0.0186	0.0188	0.0037	0.0016	0.0224	0.0145	0.1252	0.027	0.1051	0.0488	0.0025
18	rs28453996	58272186	0.96	0.255413023536062	1.04	0.276253925711104	0.246732664408798	0.0215476404171918	0.0064	0.0075	0.0995	0.0147	0.0408	0.0178	0.0203	0.0219	0.0033	0.0362	0.0288	0.1498	0.0022	0.0413	0.1163	0.0186	0.0188	0.0037	0.0016	0.0224	0.0145	0.1252	0.027	0.1051	0.0488	0.0025
18	rs10153446	58273493	0.96	0.255413023536062	1.04	0.276253925711104	0.247083359264	0.0209314623950504	0.0064	0.0075	0.0995	0.0147	0.0408	0.0178	0.0203	0.0219	0.0033	0.0362	0.0288	0.1498	0.0022	0.0413	0.1163	0.0186	0.0188	0.0037	0.0016	0.0224	0.0145	0.1252	0.027	0.1051	0.0488	0.0025
18	rs11874366	58285237	0.96	0.255413023536062	1.06	0.212122118160079	0.248312944284243	0.0208092628186829	0.0064	0.0075	0.0994	0.0147	0.0408	0.0178	0.0203	0.0219	0.0033	0.0362	0.0289	0.1497	0.0021	0.0413	0.1164	0.0186	0.0188	0.0037	0.0016	0.0224	0.0145	0.1251	0.027	0.1052	0.0488	0.0025
18	rs10871782	58298270	0.96	0.255413023536062	1.07	0.184406357471863	0.272356032530145	0.0187463260199467	0.0064	0.0074	0.0988	0.0147	0.0408	0.0179	0.0203	0.0219	0.0033	0.0362	0.0289	0.1497	0.002	0.0412	0.1171	0.0186	0.0188	0.0037	0.0016	0.0224	0.0145	0.1246	0.0268	0.1057	0.0492	0.0025
18	rs17659612	58308308	0.96	0.255413023536062	1.07	0.184406357471863	0.244939645741471	0.0174543109489232	0.0064	0.0074	0.0986	0.0147	0.0408	0.0179	0.0203	0.0219	0.0033	0.0362	0.0294	0.1496	0.002	0.041	0.1171	0.0186	0.0188	0.0037	0.0016	0.0224	0.0145	0.1246	0.0268	0.1057	0.0492	0.0025
18	rs9964716	58317015	0.96	0.255413023536062	1.06	0.212122118160079	0.252287853481697	0.0192522432550714	0.0064	0.0075	0.0985	0.0146	0.0407	0.0178	0.0203	0.022	0.0034	0.0362	0.0294	0.1496	0.002	0.041	0.1172	0.0187	0.0188	0.0037	0.0016	0.0224	0.0145	0.1245	0.0268	0.106	0.0492	0.0026
18	rs118074889	58330873	0.96	0.255413023536062	1.06	0.212122118160079	0.240596573876853	0.0202435765215351	0.0064	0.0076	0.0984	0.0146	0.0407	0.0178	0.0203	0.022	0.0034	0.0361	0.0295	0.1495	0.0021	0.041	0.1171	0.0187	0.0187	0.0037	0.0021	0.0224	0.0145	0.1238	0.0268	0.106	0.0493	0.0028
18	rs4940953	58342539	0.96	0.255413023536062	1.06	0.212122118160079	0.270095286493944	0.021713409974373	0.0064	0.0077	0.0983	0.0146	0.0406	0.0177	0.0203	0.022	0.0034	0.0361	0.0295	0.1494	0.0021	0.041	0.1171	0.0187	0.0187	0.0037	0.0025	0.0224	0.0145	0.1233	0.0268	0.1061	0.0494	0.003
18	rs2877570	58348629	0.96	0.255413023536062	1.06	0.212122118160079	0.258270059644864	0.022636058365174	0.0064	0.0076	0.0983	0.0146	0.0406	0.0181	0.0203	0.0221	0.0034	0.0361	0.0295	0.1495	0.0021	0.0409	0.1171	0.0187	0.0187	0.0037	0.0025	0.0224	0.0144	0.1233	0.0268	0.106	0.0494	0.003
18	rs72991219	58353475	0.96	0.255413023536062	1.06	0.212122118160079	0.247741649056487	0.0230188137595001	0.0064	0.0076	0.0983	0.0146	0.0404	0.0181	0.0203	0.0221	0.0033	0.0361	0.0295	0.1497	0.002	0.0409	0.1171	0.0187	0.0187	0.0036	0.0025	0.0224	0.0144	0.1233	0.0268	0.106	0.0495	0.003
18	rs11873280	58359596	0.96	0.255413023536062	1.06	0.212122118160079	0.236125180034976	0.0248455005506537	0.0064	0.0076	0.0984	0.0146	0.0397	0.0182	0.0204	0.0222	0.0031	0.0361	0.0294	0.15	0.002	0.0411	0.117	0.0187	0.0186	0.0036	0.0025	0.0224	0.0144	0.1234	0.0268	0.106	0.0496	0.0029
18	rs1455499	58365895	0.96	0.255413023536062	1.06	0.212122118160079	0.234204803890392	0.0239673541978909	0.0064	0.0076	0.0983	0.0147	0.0397	0.0182	0.0204	0.0222	0.0031	0.0361	0.0295	0.1501	0.002	0.0411	0.1171	0.0187	0.0186	0.0036	0.0025	0.0224	0.0144	0.1234	0.0267	0.1059	0.0497	0.0029
18	rs78817475	58380146	0.96	0.255413023536062	1.06	0.212122118160079	0.210111330034432	0.0238369309313263	0.0063	0.0076	0.0983	0.0147	0.0397	0.0183	0.0204	0.0223	0.003	0.0361	0.0295	0.1501	0.002	0.0412	0.1172	0.0188	0.0186	0.0036	0.0025	0.0225	0.0144	0.1234	0.0266	0.1059	0.0497	0.0028
18	rs71359605	58385343	0.96	0.255413023536062	1.06	0.212122118160079	0.200422824734086	0.0258287823433747	0.0063	0.0076	0.0982	0.0147	0.0397	0.0183	0.0204	0.0223	0.0029	0.0361	0.0296	0.1502	0.002	0.0412	0.1174	0.0188	0.0186	0.0035	0.0025	0.0226	0.0144	0.1234	0.0266	0.1058	0.0497	0.0027
18	rs117918640	58395987	0.96	0.255413023536062	1.07	0.184406357471863	0.186020104154724	0.0215890254334355	0.0062	0.0075	0.0982	0.0147	0.0397	0.0184	0.0203	0.0224	0.0027	0.0362	0.0297	0.1503	0.002	0.0412	0.1176	0.0189	0.0185	0.0035	0.0025	0.0227	0.0143	0.1234	0.0265	0.1057	0.0497	0.0026
18	rs17067405	58406118	0.96	0.255413023536062	1.06	0.212122118160079	0.18130639135285	0.0205659017724274	0.0062	0.0075	0.0982	0.0147	0.0397	0.0184	0.0203	0.0224	0.0026	0.0362	0.0298	0.1504	0.002	0.0413	0.1176	0.0189	0.0185	0.0035	0.0025	0.0227	0.0143	0.1234	0.0264	0.1057	0.0496	0.0026
18	rs77077873	58407234	0.96	0.255413023536062	1.06	0.212122118160079	0.182598495997782	0.0210131208452679	0.0062	0.0075	0.0982	0.0147	0.0397	0.0184	0.0203	0.0224	0.0026	0.0362	0.0298	0.1504	0.002	0.0412	0.1177	0.0189	0.0184	0.0035	0.0025	0.0227	0.0143	0.1234	0.0264	0.1057	0.0496	0.0026
18	rs34386909	58417736	0.96	0.255413023536062	1.06	0.212122118160079	0.17983617548373	0.0212179386400768	0.0061	0.0075	0.0982	0.0147	0.0396	0.0185	0.0204	0.0225	0.0026	0.0361	0.0298	0.1504	0.002	0.0412	0.1178	0.019	0.0184	0.0035	0.0025	0.0228	0.0142	0.1233	0.0264	0.1058	0.0496	0.0025
18	rs117724966	58421390	0.96	0.255413023536062	1.04	0.276253925711104	0.179762845991945	0.0210131208452679	0.0061	0.0074	0.0982	0.0147	0.0396	0.0185	0.0204	0.0225	0.0025	0.0361	0.0298	0.1504	0.002	0.0411	0.1178	0.019	0.0184	0.0035	0.0025	0.0228	0.0142	0.1233	0.0264	0.1059	0.0496	0.0025
18	rs12455908	58431218	0.96	0.255413023536062	1.04	0.276253925711104	0.179323231639521	0.021176898357492	0.0061	0.0074	0.0981	0.0147	0.0396	0.0185	0.0204	0.0225	0.0025	0.0361	0.0298	0.1504	0.002	0.0411	0.1179	0.019	0.0184	0.0035	0.0025	0.0228	0.0142	0.1233	0.0263	0.1059	0.0496	0.0025
18	rs74765624	58436259	0.96	0.255413023536062	1.04	0.276253925711104	0.181785698632514	0.0209314623950504	0.0061	0.0074	0.0982	0.0147	0.0396	0.0185	0.0204	0.0225	0.0025	0.0361	0.0297	0.1505	0.002	0.0411	0.118	0.019	0.0183	0.0035	0.0025	0.0228	0.0142	0.1233	0.0263	0.1059	0.0497	0.0025
18	rs72990758	58443314	0.96	0.255413023536062	1.04	0.276253925711104	0.183635987145832	0.0205254762791252	0.0061	0.0074	0.0982	0.0147	0.0395	0.0185	0.0204	0.0226	0.0024	0.0361	0.0297	0.1506	0.002	0.0411	0.1181	0.019	0.0183	0.0035	0.0025	0.0229	0.0142	0.1233	0.0263	0.1058	0.0497	0.0025
18	rs4371257	58455758	0.96	0.255413023536062	1.04	0.276253925711104	0.184825835459474	0.0205659017724274	0.0061	0.0074	0.0982	0.0147	0.0395	0.0185	0.0204	0.0226	0.0024	0.0361	0.0297	0.1507	0.002	0.0411	0.1181	0.019	0.0183	0.0035	0.0025	0.0229	0.0142	0.1232	0.0263	0.1058	0.0497	0.0025
18	rs12961583	58487525	0.96	0.255413023536062	1.04	0.276253925711104	0.213897202453442	0.0208499575847958	0.006	0.0073	0.0982	0.0146	0.0394	0.0187	0.0203	0.0227	0.0023	0.0361	0.0296	0.1511	0.002	0.0411	0.1185	0.0189	0.0181	0.0035	0.0025	0.023	0.0141	0.1231	0.0263	0.1053	0.05	0.0024
18	rs4940979	58492247	0.96	0.255413023536062	1.04	0.276253925711104	0.221500471234305	0.0213824830985977	0.006	0.0073	0.0981	0.0146	0.0394	0.0187	0.0203	0.0227	0.0023	0.0361	0.0296	0.1511	0.002	0.0411	0.1186	0.0189	0.0181	0.0035	0.0025	0.023	0.0141	0.1231	0.0263	0.1053	0.05	0.0024
18	rs1993889	58493100	0.96	0.255413023536062	1.04	0.276253925711104	0.220593400428625	0.0210949328584527	0.006	0.0073	0.0981	0.0146	0.0394	0.0187	0.0203	0.0227	0.0023	0.0361	0.0296	0.1511	0.002	0.0411	0.1186	0.0189	0.0181	0.0035	0.0025	0.0231	0.0141	0.1231	0.0263	0.1053	0.05	0.0024
18	rs11152264	58502371	0.96	0.255413023536062	1.04	0.276253925711104	0.207714714882089	0.0214649851891866	0.006	0.0072	0.0981	0.0147	0.0392	0.0187	0.0203	0.0226	0.0024	0.036	0.0298	0.1511	0.002	0.0412	0.1186	0.0189	0.018	0.0035	0.0025	0.0231	0.0141	0.1232	0.0263	0.1052	0.0501	0.0025
18	rs12185313	58505317	0.96	0.255413023536062	1.03	0.312927433563081	0.199643351396855	0.0200433765327634	0.006	0.0072	0.098	0.0147	0.0391	0.0187	0.0202	0.0226	0.0024	0.036	0.0298	0.1511	0.0021	0.0412	0.1187	0.0189	0.0179	0.0035	0.0025	0.0231	0.0141	0.1232	0.0263	0.1052	0.0502	0.0025
18	rs117550775	58507570	0.96	0.255413023536062	1.03	0.312927433563081	0.194580465865383	0.0196854503854044	0.0061	0.0072	0.098	0.0147	0.0391	0.0186	0.0202	0.0226	0.0024	0.0359	0.0297	0.1513	0.0022	0.0412	0.1187	0.0189	0.0178	0.0036	0.0025	0.0231	0.0141	0.1233	0.0262	0.1052	0.0502	0.0025
18	rs55980020	58523947	0.96	0.255413023536062	1.03	0.312927433563081	0.202261377339727	0.0205254762791252	0.0062	0.0072	0.0978	0.0146	0.0388	0.0184	0.0199	0.0225	0.0025	0.0358	0.0295	0.1519	0.0024	0.0413	0.119	0.0188	0.0175	0.0037	0.0025	0.0232	0.014	0.1235	0.0261	0.1052	0.0503	0.0027
18	rs74353431	58525538	0.96	0.255413023536062	1.03	0.312927433563081	0.202614527276192	0.0208092628186829	0.0062	0.0072	0.0978	0.0146	0.0387	0.0184	0.0199	0.0225	0.0025	0.0358	0.0294	0.1519	0.0024	0.0413	0.119	0.0188	0.0175	0.0037	0.0025	0.0232	0.014	0.1235	0.0261	0.1052	0.0503	0.0027
18	rs9646627	58529953	0.96	0.255413023536062	1.03	0.312927433563081	0.206165233194614	0.0213412895040986	0.0062	0.0072	0.0977	0.0145	0.0386	0.0183	0.0197	0.0225	0.0026	0.0359	0.0294	0.1521	0.0025	0.0414	0.1192	0.0187	0.0173	0.0038	0.0025	0.0232	0.014	0.1236	0.026	0.1052	0.0504	0.0028
18	rs12959775	58533764	0.96	0.255413023536062	1.03	0.312927433563081	0.20285015459814	0.0222563817634736	0.0062	0.0072	0.0974	0.0144	0.0384	0.0181	0.0195	0.0225	0.0025	0.0359	0.0294	0.1523	0.0027	0.0415	0.1194	0.0187	0.0171	0.0038	0.0024	0.0233	0.014	0.1239	0.0258	0.1053	0.0505	0.0028
18	rs12959958	58533855	0.96	0.255413023536062	1.03	0.312927433563081	0.185721122573864	0.021838138548968	0.0063	0.0072	0.0974	0.0144	0.0384	0.0181	0.0195	0.0225	0.0025	0.0359	0.0294	0.1523	0.0028	0.0416	0.1194	0.0187	0.0171	0.0038	0.0024	0.0233	0.014	0.1239	0.0258	0.1054	0.0506	0.0028
18	rs34790598	58538592	0.95	0.291843936447983	1.03	0.312927433563081	0.20285015459814	0.0210540076613062	0.0062	0.0069	0.0965	0.0136	0.0378	0.0181	0.0187	0.0224	0.0024	0.036	0.0291	0.1518	0.0036	0.0423	0.1207	0.0181	0.0163	0.0036	0.0021	0.0237	0.0143	0.1245	0.0256	0.1065	0.0517	0.0028
18	rs12454816	58542737	0.95	0.291843936447983	1.03	0.312927433563081	0.221417924268233	0.0210540076613062	0.0061	0.0068	0.0965	0.0134	0.0377	0.0181	0.0185	0.0224	0.0023	0.036	0.0287	0.1517	0.0035	0.0424	0.1211	0.018	0.016	0.0036	0.002	0.0237	0.0144	0.1252	0.0254	0.1071	0.052	0.0027
18	rs62099466	58548767	0.95	0.291843936447983	1.03	0.312927433563081	0.211355657255377	0.0209314623950504	0.0062	0.0068	0.0965	0.0134	0.0376	0.018	0.0181	0.0226	0.0022	0.036	0.0288	0.1513	0.0034	0.043	0.1209	0.0177	0.0156	0.0036	0.0019	0.0238	0.0145	0.1252	0.0255	0.108	0.0522	0.0026
18	rs72996548	58551314	0.95	0.291843936447983	1.03	0.312927433563081	0.197083330792765	0.0179051556398911	0.0062	0.0068	0.0965	0.0134	0.0376	0.018	0.018	0.0227	0.0021	0.036	0.0289	0.1512	0.0034	0.043	0.1209	0.0176	0.0156	0.0036	0.0019	0.0238	0.0145	0.1254	0.0254	0.1082	0.0523	0.0025
18	rs76124029	58556668	0.95	0.291843936447983	1.03	0.312927433563081	0.192248205875249	0.0173052840625233	0.0062	0.0068	0.0965	0.0134	0.0375	0.018	0.018	0.0227	0.0021	0.036	0.0289	0.1511	0.0034	0.043	0.1209	0.0176	0.0155	0.0036	0.0019	0.0238	0.0145	0.1255	0.0254	0.1082	0.0523	0.0025
18	rs74713670	58561280	0.95	0.291843936447983	1.03	0.312927433563081	0.191981596566977	0.0176790280693076	0.0062	0.0067	0.0964	0.0134	0.0374	0.018	0.0179	0.0227	0.0021	0.036	0.0289	0.1511	0.0034	0.0431	0.1209	0.0175	0.0155	0.0036	0.0019	0.0238	0.0145	0.1257	0.0254	0.1083	0.0523	0.0025
18	rs17067584	58573563	0.95	0.291843936447983	1.04	0.276253925711104	0.193814021180484	0.0196854503854044	0.0062	0.0067	0.0964	0.0134	0.0373	0.0179	0.0179	0.0227	0.0021	0.036	0.0289	0.1509	0.0034	0.0432	0.1208	0.0174	0.0154	0.0035	0.0018	0.0238	0.0145	0.126	0.0255	0.1085	0.0524	0.0025
18	rs118093431	58576612	0.95	0.291843936447983	1.04	0.276253925711104	0.194618833408018	0.0200034523563122	0.0062	0.0067	0.0964	0.0134	0.0373	0.0179	0.0178	0.0228	0.0021	0.0361	0.0289	0.1509	0.0034	0.0432	0.1207	0.0174	0.0154	0.0035	0.0018	0.0238	0.0145	0.126	0.0255	0.1085	0.0524	0.0025
18	rs79227445	58585599	0.95	0.291843936447983	1.05	0.24269399207398	0.194887527025782	0.0180566899876586	0.0062	0.0067	0.0964	0.0134	0.0374	0.0179	0.0178	0.0228	0.0021	0.0362	0.0289	0.1509	0.0034	0.0433	0.1207	0.0174	0.0153	0.0035	0.0018	0.0238	0.0145	0.1258	0.0255	0.1085	0.0524	0.0025
18	rs62099503	58585813	0.95	0.291843936447983	1.04	0.276253925711104	0.194849129278401	0.0180946713218615	0.0062	0.0067	0.0964	0.0134	0.0374	0.0179	0.0178	0.0228	0.0021	0.0362	0.0289	0.1509	0.0034	0.0433	0.1207	0.0174	0.0153	0.0035	0.0018	0.0238	0.0145	0.1258	0.0255	0.1085	0.0524	0.0025
18	rs77439235	58596965	0.95	0.291843936447983	1.04	0.276253925711104	0.206165233194614	0.0203239265900219	0.0062	0.0067	0.0966	0.0134	0.0371	0.0179	0.0176	0.0229	0.002	0.0362	0.0289	0.1509	0.0034	0.0435	0.1207	0.0174	0.0151	0.0035	0.0018	0.0239	0.0145	0.1261	0.0255	0.1088	0.0524	0.0025
18	rs11664023	58609901	0.95	0.291843936447983	1.04	0.276253925711104	0.208551765925686	0.0204850892916082	0.0062	0.0067	0.0966	0.0133	0.0371	0.0179	0.0176	0.0229	0.0019	0.0363	0.0289	0.1509	0.0033	0.0435	0.1207	0.0174	0.0151	0.0034	0.0018	0.0239	0.0145	0.1262	0.0254	0.1088	0.0524	0.0024
18	rs11662758	58615813	0.95	0.291843936447983	1.04	0.276253925711104	0.213250111731911	0.0202435765215351	0.0062	0.0067	0.0966	0.0133	0.0371	0.0179	0.0175	0.023	0.0019	0.0363	0.0289	0.151	0.0033	0.0436	0.1208	0.0173	0.015	0.0034	0.0018	0.0239	0.0145	0.1262	0.0254	0.1089	0.0524	0.0024
18	rs12457127	58628364	0.95	0.291843936447983	1.04	0.276253925711104	0.213694868212656	0.0194092304747214	0.0062	0.0067	0.0966	0.0133	0.0371	0.0179	0.0175	0.0229	0.0019	0.0363	0.0289	0.151	0.0033	0.0436	0.1208	0.0173	0.015	0.0034	0.0018	0.0239	0.0145	0.1263	0.0254	0.1089	0.0524	0.0024
18	rs55807359	58636593	0.95	0.291843936447983	1.04	0.276253925711104	0.214991666976955	0.0221305083167175	0.0062	0.0067	0.0966	0.0133	0.0371	0.0177	0.0174	0.0229	0.0019	0.0363	0.0289	0.151	0.0032	0.0437	0.1208	0.0175	0.0149	0.0034	0.0018	0.0239	0.0145	0.1264	0.0254	0.109	0.0524	0.0024
18	rs36029093	58636708	0.95	0.291843936447983	1.04	0.276253925711104	0.215032262961063	0.0219632108936365	0.0062	0.0067	0.0966	0.0133	0.0371	0.0177	0.0174	0.0229	0.0019	0.0363	0.0289	0.151	0.0032	0.0437	0.1208	0.0175	0.0149	0.0034	0.0018	0.0239	0.0145	0.1264	0.0254	0.109	0.0524	0.0024
18	rs76736367	58668393	0.95	0.291843936447983	1.04	0.276253925711104	0.232802044925929	0.0295556098826515	0.0061	0.0066	0.0966	0.0133	0.0371	0.0177	0.0173	0.0229	0.0018	0.0362	0.0289	0.151	0.0031	0.0437	0.1209	0.0174	0.0145	0.0034	0.0018	0.024	0.0147	0.1272	0.0255	0.1091	0.0524	0.0023
18	rs7233376	58676641	0.95	0.291843936447983	1.04	0.276253925711104	0.237152928692063	0.0274302294344924	0.0061	0.0066	0.0966	0.0133	0.0371	0.0177	0.0173	0.0229	0.0018	0.0362	0.0289	0.151	0.0031	0.0437	0.1209	0.0174	0.0145	0.0034	0.0017	0.024	0.0147	0.1272	0.0255	0.1091	0.0525	0.0023
18	rs74485294	58679878	0.95	0.291843936447983	1.04	0.276253925711104	0.237496059917024	0.0284128298896512	0.0061	0.0066	0.0965	0.0133	0.0372	0.0177	0.0173	0.0229	0.0017	0.0362	0.0288	0.151	0.003	0.0438	0.1208	0.0174	0.0145	0.0034	0.0017	0.024	0.0147	0.1273	0.0255	0.1091	0.0525	0.0022
18	rs1391341	58684849	0.95	0.291843936447983	1.04	0.276253925711104	0.244111171070793	0.027106308487739	0.0061	0.0065	0.0965	0.0132	0.0372	0.0177	0.0173	0.0229	0.0017	0.0361	0.0288	0.151	0.0029	0.0439	0.1207	0.0174	0.0143	0.0033	0.0017	0.024	0.0148	0.1278	0.0254	0.1092	0.0525	0.0022
18	rs9319973	58699458	0.95	0.291843936447983	1.04	0.276253925711104	0.247873422349497	0.0309644597108265	0.0062	0.0065	0.0965	0.0132	0.0371	0.0177	0.0173	0.0229	0.0017	0.036	0.0289	0.151	0.0029	0.0439	0.1207	0.0174	0.0143	0.0033	0.0017	0.0241	0.0148	0.1279	0.0255	0.1094	0.0525	0.0021
18	rs35268591	58707581	0.95	0.291843936447983	1.04	0.276253925711104	0.248840934338525	0.0292201243966722	0.0062	0.0065	0.0963	0.0132	0.0371	0.0177	0.0173	0.0228	0.0017	0.036	0.0289	0.1511	0.0029	0.0439	0.1207	0.0173	0.0143	0.0033	0.0017	0.0241	0.0148	0.128	0.0255	0.1095	0.0526	0.0021
18	rs1224322	58712651	0.95	0.291843936447983	1.04	0.276253925711104	0.242806196004167	0.0286965491729155	0.0062	0.0065	0.0962	0.0132	0.0371	0.0177	0.0172	0.0228	0.0017	0.036	0.0289	0.1512	0.0029	0.0439	0.1207	0.0172	0.0143	0.0033	0.0017	0.0241	0.0148	0.1281	0.0255	0.1095	0.0525	0.0021
18	rs117883136	58720991	0.95	0.291843936447983	1.04	0.276253925711104	0.231784789662201	0.0251118729826541	0.0062	0.0065	0.0961	0.0132	0.0371	0.0176	0.0172	0.0228	0.0017	0.036	0.0288	0.1511	0.0029	0.0439	0.1208	0.0173	0.0143	0.0033	0.0017	0.024	0.0148	0.1282	0.0255	0.1096	0.0526	0.0021
18	rs78281645	58725433	0.95	0.291843936447983	1.04	0.276253925711104	0.225691447596493	0.0253348796135984	0.0063	0.0064	0.0961	0.0133	0.0371	0.0176	0.0171	0.0228	0.0017	0.0359	0.0288	0.1511	0.0029	0.0439	0.1208	0.0173	0.0143	0.0033	0.0017	0.024	0.0148	0.1282	0.0255	0.1096	0.0526	0.0021
18	rs242662	58727662	0.95	0.291843936447983	1.03	0.312927433563081	0.219565164227251	0.0276161393946916	0.0063	0.0064	0.0959	0.0133	0.0372	0.0176	0.0171	0.0228	0.0016	0.0359	0.0288	0.151	0.0029	0.0439	0.1208	0.0173	0.0143	0.0033	0.0017	0.0239	0.0149	0.1282	0.0255	0.1096	0.0527	0.0021
18	rs75361934	58731623	0.95	0.291843936447983	1.03	0.312927433563081	0.213128904920867	0.0245364390200317	0.0063	0.0064	0.0959	0.0133	0.0372	0.0176	0.0171	0.0228	0.0016	0.0359	0.0288	0.151	0.0029	0.0439	0.1207	0.0173	0.0143	0.0033	0.0017	0.0239	0.0149	0.1282	0.0255	0.1096	0.0527	0.0021
18	rs1426284	58738938	0.95	0.291843936447983	1.03	0.312927433563081	0.20446442869477	0.0242729941931404	0.0063	0.0064	0.0955	0.0133	0.0373	0.0176	0.0172	0.0228	0.0016	0.036	0.0289	0.1508	0.0029	0.0441	0.1204	0.0173	0.0143	0.0033	0.0017	0.0239	0.0151	0.1283	0.0256	0.1099	0.0526	0.0021
18	rs111773690	58740073	0.95	0.291843936447983	1.03	0.312927433563081	0.204109455035098	0.0272449100544205	0.0063	0.0063	0.0953	0.0134	0.0373	0.0177	0.0173	0.0228	0.0016	0.036	0.0289	0.1506	0.0029	0.0441	0.1203	0.0173	0.0143	0.0033	0.0017	0.0239	0.0151	0.1284	0.0257	0.11	0.0526	0.0021
18	rs242677	58755074	0.95	0.291843936447983	1.03	0.312927433563081	0.200110828376702	0.0256037211867234	0.0063	0.0063	0.0944	0.0135	0.0375	0.0178	0.0175	0.0228	0.0014	0.0361	0.0291	0.1505	0.0028	0.0442	0.1203	0.0173	0.0144	0.0032	0.0018	0.0241	0.0152	0.1288	0.0258	0.11	0.0522	0.0021
18	rs17236468	58764375	0.94	0.331738599837001	1.03	0.312927433563081	0.193584424359606	0.0249341414783909	0.0063	0.0063	0.0941	0.0134	0.0375	0.0178	0.0176	0.0227	0.0014	0.0361	0.0292	0.1503	0.0028	0.0443	0.1203	0.0173	0.0145	0.0032	0.0018	0.0241	0.0152	0.129	0.0258	0.1101	0.0521	0.0021
18	rs242704	58773765	0.94	0.331738599837001	1.03	0.312927433563081	0.188610287406298	0.0220049780229066	0.0063	0.0063	0.0938	0.0133	0.0375	0.0179	0.0177	0.0226	0.0014	0.0361	0.0293	0.1501	0.0029	0.0443	0.1203	0.0174	0.0146	0.0031	0.0018	0.0241	0.0152	0.1291	0.0258	0.1102	0.052	0.0022
18	rs73000478	58777617	0.94	0.331738599837001	1.03	0.312927433563081	0.186169698546122	0.0210540076613062	0.0063	0.0063	0.0938	0.0133	0.0375	0.0179	0.0177	0.0226	0.0014	0.0361	0.0293	0.15	0.0029	0.0443	0.1203	0.0174	0.0146	0.0031	0.0018	0.0241	0.0152	0.1291	0.0258	0.1102	0.0519	0.0022
18	rs12326983	58781768	0.94	0.331738599837001	1.03	0.312927433563081	0.185310473998376	0.0205254762791252	0.0063	0.0063	0.0938	0.0133	0.0376	0.0179	0.0177	0.0226	0.0014	0.0362	0.0294	0.15	0.0029	0.0443	0.1203	0.0174	0.0146	0.0031	0.0018	0.0241	0.0152	0.1291	0.0258	0.1101	0.0519	0.0022
18	rs112354472	58786588	0.94	0.331738599837001	1.03	0.312927433563081	0.1796528841292	0.0202435765215351	0.0064	0.0063	0.0937	0.0133	0.0375	0.0178	0.0177	0.0226	0.0014	0.0362	0.0294	0.1498	0.0029	0.0444	0.1204	0.0174	0.0146	0.0032	0.0018	0.0241	0.0152	0.1291	0.0259	0.1101	0.0519	0.0022
18	rs117958429	58787281	0.94	0.331738599837001	1.03	0.312927433563081	0.179030500733937	0.0199635668090108	0.0064	0.0063	0.0937	0.0133	0.0375	0.0178	0.0177	0.0226	0.0014	0.0362	0.0294	0.1498	0.0029	0.0444	0.1204	0.0174	0.0146	0.0032	0.0018	0.024	0.0152	0.129	0.0259	0.1101	0.0518	0.0022
18	rs242720	58790350	0.94	0.331738599837001	1.03	0.312927433563081	0.183302138759773	0.0232756908926262	0.0064	0.0064	0.0937	0.0133	0.0375	0.0178	0.0177	0.0226	0.0014	0.0363	0.0294	0.1497	0.0029	0.0445	0.1204	0.0174	0.0146	0.0032	0.0018	0.024	0.0152	0.129	0.0259	0.11	0.0518	0.0022
18	rs17237397	58792747	0.94	0.331738599837001	1.03	0.312927433563081	0.173557019779462	0.0226784348351235	0.0064	0.0064	0.0938	0.0133	0.0374	0.0178	0.0177	0.0225	0.0014	0.0363	0.0295	0.1499	0.0029	0.0445	0.1205	0.0175	0.0146	0.0032	0.0018	0.0239	0.0152	0.1291	0.0258	0.1101	0.0517	0.0022
18	rs12607963	58798177	0.94	0.331738599837001	1.03	0.312927433563081	0.166950093779525	0.0191739824496588	0.0064	0.0064	0.0939	0.0133	0.0374	0.0178	0.0177	0.0225	0.0014	0.0363	0.0295	0.1498	0.0029	0.0445	0.1205	0.0175	0.0145	0.0032	0.0018	0.0238	0.0151	0.1291	0.0258	0.11	0.0517	0.0022
18	rs78713836	58802459	0.94	0.331738599837001	1.03	0.312927433563081	0.167371843477133	0.0374351547775901	0.0064	0.0063	0.0937	0.0133	0.0374	0.0178	0.0177	0.0225	0.0014	0.0365	0.0295	0.1495	0.0029	0.0446	0.1205	0.0177	0.0145	0.0032	0.0018	0.0238	0.0151	0.1292	0.0258	0.1096	0.0517	0.0022
18	rs117505234	58811143	0.94	0.331738599837001	1.05	0.24269399207398	0.173413364828412	0.0470367950796664	0.0064	0.0063	0.0936	0.0134	0.0375	0.0179	0.0177	0.0226	0.0014	0.0366	0.0295	0.1493	0.0029	0.0447	0.1206	0.0178	0.0145	0.0032	0.0019	0.0237	0.015	0.1292	0.0258	0.1093	0.0517	0.0022
18	rs154932	58813712	0.94	0.331738599837001	1.06	0.212122118160079	0.174889101414444	0.0450967811091947	0.0064	0.0063	0.0937	0.0134	0.0375	0.0179	0.0177	0.0226	0.0014	0.0367	0.0294	0.1493	0.0029	0.0446	0.1206	0.0178	0.0145	0.0032	0.0019	0.0237	0.015	0.1292	0.0258	0.1093	0.0517	0.0022
18	rs62098444	58816160	0.95	0.291843936447983	1.06	0.212122118160079	0.216170697857561	0.0717983474156534	0.0065	0.0063	0.0939	0.0135	0.0378	0.0181	0.0177	0.0228	0.0014	0.0368	0.0297	0.148	0.0033	0.0447	0.1201	0.0178	0.0147	0.0032	0.002	0.0235	0.015	0.1285	0.0258	0.1092	0.0516	0.0024
18	rs80094465	58818324	0.94	0.331738599837001	1.06	0.212122118160079	0.539995998452961	0.011107902440145	0.007	0.0059	0.0937	0.0139	0.0399	0.0188	0.0175	0.0246	0.002	0.0382	0.0315	0.1421	0.0069	0.0469	0.1178	0.0184	0.0154	0.0038	0.0035	0.0212	0.0156	0.1233	0.0261	0.1061	0.0492	0.0048
18	rs117766488	58821028	0.92	0.422441555019286	1.06	0.212122118160079	1.95138333828659	0.0533212210170156	0.0073	0.0058	0.0935	0.0143	0.0404	0.0192	0.0173	0.0255	0.0023	0.0388	0.0327	0.1387	0.0091	0.0481	0.1161	0.0188	0.0159	0.0042	0.0045	0.0207	0.016	0.1206	0.0265	0.1039	0.0483	0.006
18	rs117231485	58822348	0.92	0.422441555019286	1.06	0.212122118160079	1.95457752791042	0.0525714224758535	0.0073	0.0058	0.0935	0.0143	0.0404	0.0192	0.0173	0.0255	0.0023	0.0388	0.0327	0.1387	0.0091	0.0481	0.1161	0.0188	0.0159	0.0042	0.0045	0.0207	0.016	0.1206	0.0265	0.1039	0.0483	0.006
18	rs4940990	58823757	0.92	0.422441555019286	1.05	0.24269399207398	1.96670940041233	0.0533212210170156	0.0073	0.0058	0.0935	0.0143	0.0404	0.0193	0.0173	0.0255	0.0023	0.0388	0.0327	0.1387	0.0091	0.0481	0.1161	0.0188	0.0159	0.0042	0.0045	0.0207	0.016	0.1206	0.0265	0.1039	0.0483	0.006
18	rs9916935	58835931	0.92	0.422441555019286	1.05	0.24269399207398	2.29709267403231	0.059944021356408	0.0074	0.0057	0.0936	0.0141	0.0404	0.0194	0.0173	0.0255	0.0023	0.0388	0.0327	0.1385	0.0094	0.0481	0.116	0.0189	0.016	0.0042	0.0045	0.0206	0.0159	0.1205	0.0265	0.1037	0.0482	0.0061
18	rs8091953	58839828	0.91	0.473491286898298	1.05	0.24269399207398	2.4553759184007	0.0585668296669022	0.0074	0.0057	0.0937	0.0141	0.0404	0.0194	0.0172	0.0256	0.0023	0.0388	0.0326	0.1384	0.0096	0.0482	0.1159	0.0189	0.016	0.0042	0.0045	0.0206	0.0159	0.1205	0.0265	0.1036	0.0482	0.0062
18	rs12455952	58840518	0.91	0.473491286898298	1.05	0.24269399207398	2.46214178972272	0.0577860044362551	0.0074	0.0057	0.0937	0.0141	0.0404	0.0194	0.0172	0.0256	0.0023	0.0388	0.0326	0.1384	0.0096	0.0482	0.1159	0.0189	0.016	0.0042	0.0045	0.0206	0.0159	0.1205	0.0265	0.1036	0.0482	0.0062
18	rs242640	58852362	0.91	0.473491286898298	1.05	0.24269399207398	2.55626791535099	0.0630754403159176	0.0074	0.0058	0.0937	0.0141	0.0404	0.0195	0.0172	0.0256	0.0023	0.0388	0.0327	0.1383	0.0097	0.0482	0.1158	0.0189	0.016	0.0042	0.0046	0.0206	0.0159	0.1204	0.0265	0.1034	0.0482	0.0062
18	rs10513923	58856268	0.91	0.473491286898298	1.05	0.24269399207398	2.57466999967556	0.065519386739129	0.0074	0.0058	0.0938	0.0141	0.0404	0.0195	0.0172	0.0256	0.0023	0.0389	0.0327	0.1378	0.0097	0.0482	0.1159	0.0189	0.016	0.0042	0.0046	0.0206	0.0159	0.1204	0.0265	0.1035	0.0482	0.0062
18	rs76344062	58863381	0.9	0.528487958927512	1.05	0.24269399207398	2.6355744491745	0.0639534622082735	0.0076	0.0058	0.0939	0.0141	0.0405	0.0196	0.0172	0.0256	0.0023	0.039	0.0328	0.1367	0.0097	0.0483	0.1159	0.019	0.016	0.0042	0.0046	0.0206	0.0159	0.1204	0.0266	0.1035	0.0483	0.0062
18	rs12606426	58881369	0.9	0.528487958927512	1.05	0.24269399207398	2.90789992281783	0.0640889964898821	0.0076	0.0058	0.0938	0.0141	0.0406	0.0198	0.0173	0.0259	0.0024	0.039	0.0329	0.1363	0.0101	0.0484	0.1155	0.0191	0.016	0.0041	0.0047	0.0206	0.016	0.1198	0.0267	0.1035	0.0482	0.0062
18	rs117041167	58884803	0.9	0.528487958927512	1.04	0.276253925711104	3.08099441564903	0.106845058101914	0.0079	0.0058	0.0935	0.0141	0.0407	0.0202	0.0171	0.0261	0.0027	0.0392	0.0333	0.1355	0.0106	0.0486	0.1152	0.0191	0.0162	0.0043	0.0048	0.0205	0.016	0.1187	0.0267	0.1033	0.0478	0.0064
18	rs117691418	58885247	0.89	0.587533376708783	1.04	0.276253925711104	3.08391660205844	0.10818162256468	0.0079	0.0058	0.0934	0.0141	0.0407	0.0202	0.0171	0.0261	0.0027	0.0392	0.0333	0.1355	0.0106	0.0486	0.1152	0.0191	0.0162	0.0044	0.0048	0.0205	0.016	0.1187	0.0267	0.1033	0.0478	0.0065
18	rs2172929	58896258	0.89	0.587533376708783	1.04	0.276253925711104	3.12618658311743	0.126836312387972	0.0081	0.0058	0.0932	0.0141	0.0408	0.0203	0.0172	0.0262	0.003	0.0393	0.0337	0.135	0.0109	0.0486	0.115	0.0191	0.0162	0.0045	0.0048	0.0205	0.016	0.1181	0.0266	0.1033	0.0476	0.0066
18	rs117320784	58896482	0.89	0.587533376708783	1.04	0.276253925711104	3.12682444466341	0.1279051719469	0.0081	0.0058	0.0932	0.0141	0.0408	0.0203	0.0172	0.0262	0.003	0.0393	0.0337	0.135	0.0109	0.0486	0.115	0.0191	0.0162	0.0045	0.0048	0.0205	0.016	0.1181	0.0266	0.1033	0.0476	0.0066
18	rs117366099	58900435	0.89	0.587533376708783	1.04	0.276253925711104	3.12312536867627	0.134569598715413	0.0081	0.0058	0.0932	0.0141	0.0408	0.0203	0.0171	0.0262	0.003	0.0393	0.0337	0.135	0.0109	0.0486	0.1149	0.0191	0.0162	0.0045	0.0048	0.0205	0.0159	0.118	0.0267	0.1031	0.0476	0.0066
18	rs17612260	58906806	0.89	0.587533376708783	1.04	0.276253925711104	3.11292755560171	0.145357852045729	0.0081	0.0058	0.0931	0.0141	0.0408	0.0203	0.0171	0.0263	0.003	0.0393	0.0338	0.135	0.011	0.0486	0.1148	0.0191	0.0162	0.0045	0.0048	0.0205	0.0159	0.1179	0.0267	0.103	0.0476	0.0066
18	rs74777495	58910278	0.89	0.587533376708783	1.05	0.24269399207398	3.08963623734998	0.161269788849261	0.0082	0.0058	0.0929	0.0141	0.0409	0.0203	0.0171	0.0264	0.0031	0.0393	0.034	0.135	0.0111	0.0486	0.1147	0.0191	0.0163	0.0046	0.0048	0.0205	0.0159	0.1179	0.0268	0.1028	0.0476	0.0067
18	rs35065363	58915939	0.89	0.587533376708783	1.05	0.24269399207398	3.06322448972316	0.170580301813617	0.0082	0.0057	0.0928	0.0142	0.0409	0.0202	0.0171	0.0264	0.0032	0.0393	0.0341	0.135	0.0111	0.0486	0.1146	0.0191	0.0163	0.0047	0.0049	0.0205	0.0159	0.1179	0.0268	0.1026	0.0476	0.0067
18	rs117948390	58927129	0.89	0.587533376708783	1.05	0.24269399207398	3.10719550788186	0.283166483432737	0.0086	0.0058	0.0917	0.0144	0.0411	0.0206	0.0173	0.0271	0.0039	0.0391	0.0344	0.1345	0.0118	0.0484	0.1137	0.0195	0.0166	0.0051	0.005	0.0204	0.0161	0.1169	0.0273	0.1006	0.0471	0.0071
18	rs1995011	58929574	0.89	0.587533376708783	1.05	0.24269399207398	3.11420175712398	0.28961492171579	0.0086	0.0058	0.0916	0.0144	0.0412	0.0206	0.0173	0.0272	0.0039	0.0391	0.0344	0.1344	0.0119	0.0484	0.1136	0.0196	0.0167	0.0052	0.0051	0.0204	0.0161	0.1168	0.0273	0.1003	0.047	0.0071
18	rs75849658	58930064	0.89	0.587533376708783	1.05	0.24269399207398	3.11407433021518	0.28961492171579	0.0086	0.0058	0.0916	0.0144	0.0412	0.0206	0.0173	0.0272	0.0039	0.0391	0.0344	0.1344	0.0119	0.0484	0.1136	0.0196	0.0167	0.0052	0.0051	0.0204	0.0161	0.1168	0.0273	0.1003	0.047	0.0071
18	rs74563280	58930118	0.89	0.587533376708783	1.06	0.212122118160079	3.11407433021518	0.28961492171579	0.0086	0.0058	0.0916	0.0144	0.0412	0.0206	0.0173	0.0272	0.0039	0.0391	0.0344	0.1344	0.0119	0.0484	0.1136	0.0196	0.0167	0.0052	0.0051	0.0204	0.0161	0.1168	0.0273	0.1003	0.047	0.0071
18	rs118066565	58947348	0.89	0.587533376708783	1.06	0.212122118160079	3.13231159774467	0.305149596986818	0.0086	0.0058	0.0915	0.0145	0.0412	0.0207	0.0173	0.0273	0.004	0.0391	0.0344	0.1343	0.012	0.0483	0.1135	0.0197	0.0167	0.0053	0.0051	0.0204	0.0162	0.1166	0.0274	0.1002	0.0469	0.0072
18	rs11665042	58950357	0.89	0.587533376708783	1.06	0.212122118160079	3.13971725057709	0.304791118788898	0.0086	0.0058	0.0915	0.0145	0.0412	0.0207	0.0174	0.0273	0.0041	0.0391	0.0345	0.1343	0.012	0.0483	0.1135	0.0197	0.0167	0.0053	0.0051	0.0204	0.0162	0.1166	0.0274	0.1002	0.0469	0.0072
18	rs7227872	58951545	0.88	0.650722301593725	1.06	0.212122118160079	3.15940486114735	0.308501458121557	0.0084	0.0058	0.0911	0.0144	0.0418	0.0209	0.0173	0.0282	0.0043	0.0388	0.0356	0.1361	0.0121	0.0481	0.1126	0.0196	0.0166	0.0054	0.0051	0.0203	0.0162	0.1155	0.0276	0.0983	0.0471	0.0073
18	rs10460152	58953480	0.88	0.650722301593725	1.06	0.212122118160079	3.18310209285545	0.303477778828455	0.0083	0.0058	0.0911	0.0144	0.0418	0.0208	0.0173	0.0281	0.0043	0.0389	0.0357	0.1363	0.0121	0.0481	0.1127	0.0195	0.0166	0.0054	0.0051	0.0203	0.0162	0.1153	0.0276	0.0984	0.0471	0.0073
18	rs6567203	58956659	0.88	0.650722301593725	1.06	0.212122118160079	3.21842095236212	0.294805328227394	0.0083	0.0058	0.0911	0.0144	0.0418	0.0208	0.0173	0.028	0.0043	0.0389	0.0358	0.1364	0.0121	0.0481	0.1127	0.0195	0.0166	0.0054	0.0051	0.0203	0.0161	0.1153	0.0276	0.0984	0.0471	0.0073
18	rs55659927	58958094	0.88	0.650722301593725	1.06	0.212122118160079	3.21726330619446	0.296818168391985	0.0083	0.0058	0.0911	0.0144	0.0418	0.0208	0.0172	0.028	0.0043	0.039	0.0358	0.1364	0.0121	0.0481	0.1127	0.0195	0.0166	0.0054	0.0051	0.0203	0.0161	0.1153	0.0276	0.0984	0.0471	0.0073
18	rs74934170	58958513	0.88	0.650722301593725	1.06	0.212122118160079	3.21803505713959	0.298478900403108	0.0083	0.0058	0.0911	0.0144	0.0418	0.0208	0.0172	0.028	0.0042	0.039	0.0358	0.1364	0.0121	0.0481	0.1127	0.0195	0.0166	0.0054	0.0051	0.0203	0.0161	0.1153	0.0276	0.0984	0.0471	0.0073
18	rs79079390	58960302	0.88	0.650722301593725	1.06	0.212122118160079	3.22305272154118	0.300499250035185	0.0083	0.0058	0.0911	0.0144	0.0418	0.0208	0.0172	0.028	0.0042	0.039	0.0358	0.1364	0.0121	0.0481	0.1127	0.0195	0.0166	0.0054	0.0051	0.0203	0.0161	0.1153	0.0276	0.0984	0.0471	0.0073
18	rs12455598	58962191	0.88	0.650722301593725	1.06	0.212122118160079	3.22704270688144	0.304074540956439	0.0083	0.0058	0.0911	0.0143	0.0418	0.0208	0.0172	0.028	0.0042	0.0389	0.0358	0.1365	0.0121	0.0481	0.1127	0.0195	0.0166	0.0054	0.0051	0.0203	0.0161	0.1152	0.0276	0.0984	0.0472	0.0073
18	rs80351292	58968687	0.88	0.650722301593725	1.06	0.212122118160079	3.27141251128824	0.309941310672402	0.0082	0.0057	0.0913	0.0143	0.0419	0.0208	0.0171	0.028	0.0042	0.0388	0.0358	0.1364	0.0121	0.0482	0.1128	0.0194	0.0166	0.0054	0.005	0.0203	0.0161	0.1153	0.0276	0.0983	0.0473	0.0072
18	rs117262788	58987109	0.88	0.650722301593725	1.06	0.212122118160079	3.32997182452137	0.290085620434842	0.0082	0.0057	0.0916	0.0143	0.0419	0.0208	0.017	0.028	0.0042	0.0388	0.0358	0.1364	0.0121	0.0483	0.1128	0.0193	0.0166	0.0054	0.005	0.0203	0.0161	0.1153	0.0276	0.0981	0.0473	0.0072
18	rs12967139	58987231	0.88	0.650722301593725	1.06	0.212122118160079	3.33036146862327	0.28749965602549	0.0082	0.0057	0.0916	0.0143	0.042	0.0208	0.017	0.028	0.0042	0.0388	0.0358	0.1364	0.0121	0.0483	0.1129	0.0193	0.0166	0.0054	0.005	0.0203	0.0161	0.1153	0.0276	0.0981	0.0473	0.0072
18	rs78576411	58989067	0.88	0.650722301593725	1.06	0.212122118160079	3.32334983586608	0.304193935517477	0.0082	0.0057	0.0916	0.0143	0.042	0.0208	0.017	0.028	0.0042	0.0388	0.0359	0.1364	0.0121	0.0483	0.1128	0.0193	0.0166	0.0054	0.005	0.0203	0.0161	0.1153	0.0276	0.098	0.0473	0.0072
18	rs17736143	59004682	0.88	0.650722301593725	1.06	0.212122118160079	3.44127208739659	0.31186421620162	0.0082	0.0057	0.0915	0.0144	0.0422	0.0211	0.017	0.0281	0.0042	0.0389	0.0362	0.1361	0.012	0.0484	0.1124	0.0194	0.0167	0.0053	0.0048	0.0205	0.0161	0.115	0.0276	0.0972	0.0475	0.0072
18	rs140959648	59005176	0.88	0.650722301593725	1.06	0.212122118160079	3.41665408207804	0.323232101297956	0.0082	0.0057	0.0915	0.0145	0.0423	0.0211	0.017	0.0282	0.0042	0.0389	0.0363	0.1361	0.012	0.0483	0.1124	0.0194	0.0168	0.0053	0.0048	0.0205	0.0162	0.115	0.0276	0.0972	0.0471	0.0072
18	rs1495816	59012796	0.88	0.650722301593725	1.06	0.212122118160079	3.45898014611144	0.318985330996762	0.0083	0.0057	0.0914	0.0145	0.0425	0.0214	0.0171	0.0284	0.0042	0.039	0.0367	0.1357	0.012	0.0486	0.1119	0.0193	0.0168	0.0052	0.0047	0.0207	0.0162	0.1148	0.0277	0.0963	0.0474	0.0072
18	rs17068204	59013243	0.88	0.650722301593725	1.06	0.212122118160079	3.44690969548626	0.320803348217437	0.0083	0.0057	0.0914	0.0146	0.0425	0.0214	0.0171	0.0285	0.0042	0.039	0.0367	0.1358	0.0119	0.0485	0.1118	0.0194	0.0168	0.0052	0.0047	0.0207	0.0162	0.1148	0.0277	0.0962	0.0474	0.0072
18	rs9319979	59015856	0.88	0.650722301593725	1.08	0.159408631830651	3.38112383785332	0.294450550902146	0.0083	0.0057	0.0913	0.0146	0.0426	0.0215	0.0172	0.0285	0.0042	0.0389	0.0368	0.1362	0.0119	0.0482	0.1117	0.0194	0.0169	0.0052	0.0046	0.0207	0.0163	0.1147	0.0277	0.096	0.0475	0.0071
18	rs79694966	59017770	0.88	0.650722301593725	1.08	0.159408631830651	3.34985998119124	0.344090821582801	0.0083	0.0057	0.0912	0.0146	0.0426	0.0216	0.0173	0.0286	0.0042	0.0389	0.0367	0.1362	0.0118	0.0483	0.1114	0.0195	0.0169	0.0051	0.0046	0.0207	0.0163	0.1146	0.0279	0.0959	0.0476	0.0071
18	rs11152293	59019513	0.88	0.650722301593725	1.08	0.159408631830651	3.16874960924427	0.279318783831548	0.0083	0.0057	0.0912	0.0146	0.0427	0.0216	0.0173	0.0288	0.0043	0.039	0.0366	0.1363	0.0118	0.0483	0.1111	0.0195	0.017	0.0051	0.0045	0.0208	0.0163	0.1146	0.0279	0.0958	0.0477	0.0069
18	rs7233985	59019891	0.88	0.650722301593725	1.07	0.184406357471863	3.18451271111533	0.261693574608818	0.0083	0.0055	0.0912	0.0146	0.0428	0.0216	0.0173	0.0288	0.0043	0.039	0.0366	0.1363	0.0117	0.0484	0.1111	0.0196	0.0169	0.0051	0.0045	0.0208	0.0164	0.1145	0.028	0.0957	0.0478	0.0069
18	rs17809505	59020751	0.88	0.650722301593725	1.07	0.184406357471863	0.735424412526842	0.0346965539143187	0.0084	0.0057	0.0863	0.0149	0.0456	0.0226	0.0179	0.0312	0.0043	0.0387	0.0386	0.1386	0.0092	0.0499	0.1083	0.0194	0.018	0.0048	0.0031	0.0209	0.0169	0.1126	0.0298	0.0944	0.0488	0.0048
18	rs73445303	59020960	0.88	0.650722301593725	1.07	0.184406357471863	0.699367009449646	0.0217549479529479	0.0085	0.0057	0.0847	0.015	0.0462	0.0237	0.0181	0.0316	0.0044	0.0383	0.039	0.1387	0.0087	0.0501	0.1073	0.0194	0.0184	0.0048	0.0028	0.021	0.0169	0.1128	0.0301	0.0943	0.0487	0.0044
18	rs111771868	59021559	0.87	0.718142804220985	1.07	0.184406357471863	0.192705742387174	0.0129031834954321	0.0083	0.0055	0.082	0.0154	0.0479	0.0244	0.0184	0.0325	0.0044	0.0371	0.0399	0.1397	0.0067	0.0502	0.1051	0.0193	0.0191	0.0046	0.0027	0.0211	0.0171	0.1137	0.0302	0.096	0.0484	0.0042
18	rs6567208	59022099	0.86	0.789876638244022	1.07	0.184406357471863	0.116875898650772	0.0679327253358512	0.0081	0.0054	0.0803	0.0157	0.0492	0.0251	0.0186	0.0331	0.0043	0.0363	0.0405	0.1405	0.0051	0.0501	0.1032	0.0194	0.0198	0.0045	0.0028	0.0211	0.0172	0.1143	0.03	0.097	0.0482	0.0042
18	rs4940516	59022216	0.86	0.789876638244022	1.07	0.184406357471863	0.115913790692292	0.0511472113061697	0.0081	0.0054	0.0803	0.0157	0.0492	0.0251	0.0186	0.0331	0.0043	0.0363	0.0405	0.1406	0.0051	0.0501	0.1031	0.0194	0.0198	0.0045	0.0028	0.0211	0.0172	0.1143	0.03	0.097	0.0482	0.0042
18	rs72991803	59024736	0.86	0.789876638244022	1.07	0.184406357471863	0.11571631519558	0.0383509435708614	0.0082	0.0054	0.0802	0.0157	0.0494	0.0251	0.0186	0.0331	0.0043	0.0361	0.0406	0.1407	0.005	0.05	0.103	0.0193	0.0198	0.0045	0.0028	0.0211	0.0172	0.1143	0.03	0.097	0.0482	0.0041
18	rs12455506	59027527	0.86	0.789876638244022	1.07	0.184406357471863	0.121498108125075	0.0352679535612161	0.0083	0.0054	0.0801	0.0157	0.0494	0.0251	0.0185	0.0332	0.0043	0.036	0.0407	0.1408	0.0049	0.0499	0.1031	0.0193	0.0198	0.0045	0.0028	0.0213	0.0173	0.1143	0.03	0.0969	0.0482	0.0041
18	rs117816951	59031507	0.86	0.789876638244022	1.07	0.184406357471863	0.119446226119604	0.0505333042179691	0.0083	0.0055	0.0802	0.0157	0.0494	0.0251	0.0186	0.0332	0.0043	0.0359	0.0406	0.1409	0.0048	0.0498	0.1031	0.0193	0.0199	0.0045	0.0028	0.0213	0.0172	0.1143	0.03	0.0969	0.0481	0.0041
18	rs12965164	59033119	0.86	0.789876638244022	1.07	0.184406357471863	0.125192089264582	0.032504069343365	0.0083	0.0055	0.0802	0.0157	0.0495	0.0252	0.0185	0.0332	0.0043	0.0359	0.0406	0.141	0.0047	0.0497	0.1031	0.0192	0.0199	0.0045	0.0028	0.0214	0.0172	0.1143	0.03	0.097	0.0481	0.0041
18	rs17068236	59034158	0.86	0.789876638244022	1.07	0.184406357471863	0.143389114085371	0.0274766515836574	0.0083	0.0056	0.0803	0.0157	0.0495	0.0252	0.0185	0.0332	0.0044	0.0358	0.0407	0.141	0.0047	0.0497	0.1031	0.0192	0.0199	0.0045	0.0028	0.0214	0.0172	0.1143	0.03	0.0969	0.0481	0.0041
18	rs72991810	59034273	0.86	0.789876638244022	1.07	0.184406357471863	0.142843966022561	0.0308173030052022	0.0083	0.0056	0.0803	0.0157	0.0495	0.0252	0.0185	0.0331	0.0044	0.0358	0.0407	0.141	0.0047	0.0497	0.1031	0.0192	0.0199	0.0045	0.0028	0.0214	0.0172	0.1143	0.03	0.0969	0.0481	0.0041
18	rs757620	59046357	0.86	0.789876638244022	1.07	0.184406357471863	0.343353029119719	0.01361966405766	0.0085	0.0058	0.0801	0.0156	0.0495	0.0259	0.0192	0.0331	0.0049	0.0344	0.0412	0.1417	0.0046	0.0492	0.1021	0.0195	0.0199	0.0049	0.003	0.0217	0.0166	0.1141	0.03	0.0966	0.0473	0.0044
18	rs17809868	59046615	0.86	0.789876638244022	1.07	0.184406357471863	0.328368800237713	0.0156367713903019	0.0085	0.0058	0.0802	0.0157	0.0496	0.0259	0.0192	0.0331	0.0049	0.0344	0.0413	0.1415	0.0046	0.0491	0.1021	0.0195	0.0199	0.0049	0.003	0.0217	0.0166	0.1141	0.03	0.0966	0.0474	0.0044
18	rs34257812	59048088	0.86	0.789876638244022	1.08	0.159408631830651	0.34528978153194	0.0179051556398911	0.0084	0.0057	0.0801	0.0157	0.0497	0.026	0.0192	0.0331	0.0048	0.0343	0.0413	0.1417	0.0045	0.0491	0.102	0.0194	0.0201	0.0049	0.003	0.0218	0.0166	0.1139	0.0302	0.0965	0.0476	0.0043
18	rs2159594	59048700	0.87	0.718142804220985	1.1	0.116987187387052	0.365667971172204	0.0155308614229182	0.0084	0.0057	0.0802	0.0157	0.0497	0.0261	0.0191	0.0331	0.0048	0.0343	0.0413	0.1418	0.0044	0.049	0.102	0.0194	0.0201	0.005	0.003	0.0218	0.0165	0.1139	0.0303	0.0965	0.0476	0.0043
18	rs74524160	59048756	0.87	0.718142804220985	1.1	0.116987187387052	0.354579516361905	0.0167520334009652	0.0084	0.0057	0.0802	0.0157	0.0497	0.0261	0.0191	0.0331	0.0048	0.0343	0.0414	0.1418	0.0044	0.049	0.1019	0.0194	0.0201	0.005	0.003	0.0217	0.0166	0.1138	0.0303	0.0965	0.0476	0.0043
18	rs9954337	59054412	0.87	0.718142804220985	1.12	0.083651866997597	0.338925102807664	0.0567518894301204	0.0084	0.0057	0.0799	0.0158	0.0494	0.0262	0.019	0.0331	0.0048	0.0341	0.0416	0.1419	0.0045	0.0491	0.1015	0.0195	0.0202	0.005	0.0032	0.0218	0.0166	0.1137	0.0303	0.0966	0.0475	0.0042
18	rs74637108	59057290	0.87	0.718142804220985	1.12	0.083651866997597	0.358095933120539	0.0655878312910603	0.0086	0.0058	0.0796	0.0159	0.0492	0.0264	0.0191	0.033	0.0048	0.034	0.0416	0.1423	0.0046	0.0489	0.1006	0.0196	0.0203	0.0051	0.0032	0.0218	0.0166	0.1133	0.0304	0.097	0.0473	0.0043
18	rs62098083	59057724	0.87	0.718142804220985	1.11	0.0992615496976265	0.385534360738159	0.052446903819743	0.0087	0.0058	0.0794	0.016	0.0492	0.0266	0.0193	0.0331	0.0049	0.0339	0.0415	0.1425	0.0046	0.0487	0.0998	0.0198	0.0205	0.0051	0.0033	0.0217	0.0165	0.1132	0.0304	0.0974	0.0471	0.0044
18	rs8098602	59058792	0.87	0.718142804220985	1.11	0.0992615496976265	0.333599470252765	0.107011778582381	0.0091	0.006	0.079	0.0162	0.0491	0.0268	0.0202	0.0329	0.0049	0.0333	0.0413	0.1424	0.0048	0.048	0.0981	0.0203	0.021	0.0052	0.0037	0.0216	0.0164	0.1137	0.0304	0.0984	0.0462	0.0046
18	rs9636099	59062177	0.88	0.650722301593725	1.12	0.083651866997597	0.296730884077926	0.109440447081731	0.0092	0.006	0.0787	0.0163	0.0494	0.0267	0.0203	0.0328	0.0048	0.0331	0.0412	0.1428	0.0049	0.0474	0.0971	0.0203	0.021	0.0053	0.0038	0.0216	0.0163	0.1145	0.0303	0.0993	0.0455	0.0046
18	rs17062549	59063167	0.87	0.718142804220985	1.12	0.083651866997597	0.320654155242708	0.0958265468292413	0.0092	0.006	0.0805	0.0163	0.0495	0.0266	0.0203	0.0328	0.0048	0.0323	0.0411	0.1429	0.0049	0.0473	0.097	0.0198	0.0211	0.0053	0.0038	0.0216	0.0163	0.1146	0.0303	0.0994	0.0453	0.0045
18	rs17068280	59067514	0.87	0.718142804220985	1.12	0.083651866997597	0.308372409208509	0.0965464935360461	0.0093	0.0061	0.0805	0.0163	0.0496	0.0265	0.0203	0.0326	0.0048	0.0323	0.0412	0.1433	0.005	0.0471	0.097	0.0197	0.021	0.0053	0.0038	0.0217	0.0161	0.1147	0.0303	0.0996	0.0451	0.0045
18	rs12963552	59068854	0.87	0.718142804220985	1.12	0.083651866997597	0.306202315265155	0.0813573477662263	0.0093	0.0061	0.0804	0.0163	0.0497	0.0265	0.0203	0.0326	0.0048	0.0324	0.0412	0.1434	0.005	0.047	0.097	0.0197	0.021	0.0053	0.0038	0.0218	0.0161	0.1147	0.0303	0.0996	0.0451	0.0045
18	rs17810006	59068890	0.87	0.718142804220985	1.12	0.083651866997597	0.301788730214409	0.0816568593424426	0.0093	0.0061	0.0804	0.0163	0.0497	0.0265	0.0203	0.0326	0.0048	0.0324	0.0412	0.1434	0.005	0.047	0.097	0.0197	0.021	0.0053	0.0038	0.0215	0.0161	0.1148	0.0303	0.0997	0.0451	0.0045
18	rs62098086	59075871	0.87	0.718142804220985	1.12	0.083651866997597	0.284143293404541	0.0748819943490468	0.0093	0.006	0.0804	0.0162	0.0497	0.0265	0.0203	0.0324	0.0048	0.0326	0.0412	0.1434	0.005	0.047	0.0971	0.0197	0.021	0.0053	0.0038	0.0215	0.0161	0.1147	0.0302	0.0999	0.0451	0.0045
18	rs72991849	59085089	0.88	0.650722301593725	1.12	0.083651866997597	0.272541032599	0.125150796408133	0.0093	0.006	0.0802	0.0162	0.0496	0.0265	0.0203	0.0324	0.0048	0.033	0.0412	0.1433	0.005	0.0469	0.0973	0.0196	0.0209	0.0053	0.0038	0.0214	0.0161	0.1147	0.03	0.1001	0.045	0.0045
18	rs12965182	59086761	0.88	0.650722301593725	1.12	0.083651866997597	0.264966121834416	0.137123690700647	0.0093	0.006	0.0802	0.0162	0.0496	0.0265	0.0203	0.0324	0.0048	0.033	0.0413	0.1434	0.0051	0.0469	0.0972	0.0197	0.0208	0.0053	0.0038	0.0214	0.0161	0.1145	0.03	0.1001	0.045	0.0045
18	rs80108664	59088804	0.88	0.650722301593725	1.12	0.083651866997597	0.267798900847485	0.242982741623154	0.0093	0.006	0.0803	0.0162	0.0495	0.0265	0.0203	0.0324	0.0048	0.0331	0.0413	0.1433	0.0051	0.0468	0.0972	0.0197	0.0209	0.0053	0.0038	0.0214	0.0162	0.1145	0.03	0.1	0.045	0.0045
18	rs79449710	59090675	0.88	0.650722301593725	1.12	0.083651866997597	0.275231151476777	0.299904604025761	0.0093	0.006	0.0803	0.0162	0.0495	0.0264	0.0203	0.0324	0.0047	0.0332	0.0412	0.1433	0.005	0.0468	0.0972	0.0197	0.0209	0.0053	0.0038	0.0214	0.0162	0.1145	0.03	0.1	0.045	0.0045
18	rs75278556	59093379	0.89	0.587533376708783	1.12	0.083651866997597	0.235014570771275	0.200935053612401	0.0094	0.006	0.0801	0.0163	0.0495	0.0262	0.0204	0.0319	0.0047	0.0334	0.041	0.1437	0.0052	0.0464	0.0969	0.0203	0.0208	0.0052	0.004	0.021	0.0162	0.1151	0.0297	0.1004	0.0449	0.0046
18	rs79152083	59094964	0.9	0.528487958927512	1.12	0.083651866997597	0.148580673555488	0.123121727008339	0.0099	0.0062	0.0798	0.0164	0.0493	0.0256	0.0202	0.0303	0.0047	0.0341	0.0407	0.1442	0.0054	0.0456	0.0971	0.0215	0.0209	0.0055	0.0044	0.0198	0.0157	0.1172	0.0283	0.1008	0.0446	0.0047
18	rs79355794	59095353	0.91	0.473491286898298	1.13	0.0699995683306186	0.150886551024778	0.148455028124597	0.0101	0.0062	0.0797	0.0165	0.0492	0.0254	0.0203	0.03	0.0047	0.0343	0.0407	0.1444	0.0055	0.0453	0.097	0.0218	0.0209	0.0056	0.0046	0.0196	0.0156	0.1178	0.0279	0.1011	0.0444	0.0048
18	rs929525	59096765	0.92	0.422441555019286	1.13	0.0699995683306186	0.143935501430292	0.352539271943987	0.0106	0.0067	0.0785	0.0163	0.0492	0.0247	0.0201	0.0286	0.0049	0.0349	0.0403	0.145	0.006	0.0445	0.0966	0.0228	0.0208	0.0058	0.0049	0.0187	0.0155	0.1198	0.0272	0.102	0.044	0.0049
18	rs79370344	59097126	0.92	0.422441555019286	1.13	0.0699995683306186	0.137805179718266	0.324691937048948	0.0106	0.0067	0.0782	0.0162	0.0489	0.0244	0.0201	0.0284	0.0048	0.035	0.04	0.1446	0.0061	0.0443	0.0967	0.0228	0.0207	0.0059	0.0051	0.0184	0.0163	0.1204	0.0274	0.1026	0.0438	0.005
18	rs33957948	59102564	0.93	0.375229593708928	1.13	0.0699995683306186	0.199176495510299	0.713963098523175	0.0109	0.0069	0.0775	0.0158	0.0481	0.0233	0.02	0.0274	0.0048	0.0352	0.0398	0.1452	0.0064	0.0436	0.0964	0.0232	0.0204	0.0062	0.0056	0.0175	0.0162	0.1228	0.0271	0.1048	0.0432	0.0051
18	rs62098093	59103973	0.93	0.375229593708928	1.13	0.0699995683306186	0.198904449745448	0.787576140559379	0.0109	0.0069	0.0775	0.0157	0.0481	0.0233	0.02	0.0274	0.0048	0.0352	0.0398	0.1452	0.0064	0.0436	0.0963	0.0232	0.0203	0.0062	0.0056	0.0175	0.0162	0.1229	0.0271	0.1048	0.0433	0.0051
18	rs62098094	59104951	0.93	0.375229593708928	1.13	0.0699995683306186	0.162282734038884	0.673199052256492	0.0109	0.0069	0.0776	0.0157	0.0479	0.0232	0.0199	0.0274	0.0047	0.0353	0.0397	0.1452	0.0064	0.0438	0.0963	0.0232	0.0204	0.0062	0.0056	0.0175	0.0162	0.123	0.0272	0.1048	0.0431	0.0051
18	rs75427823	59105375	0.93	0.375229593708928	1.13	0.0699995683306186	0.175611605513748	0.707553700549246	0.0109	0.0069	0.0776	0.0157	0.0479	0.0237	0.0199	0.0273	0.0047	0.0353	0.0397	0.1451	0.0064	0.0439	0.0963	0.0231	0.0203	0.0062	0.0057	0.0175	0.0162	0.1232	0.0272	0.1047	0.0431	0.0051
18	rs28562696	59110784	0.93	0.375229593708928	1.13	0.0699995683306186	0.167618150939978	0.616059815386807	0.0109	0.0069	0.0776	0.0157	0.0479	0.0237	0.0199	0.0273	0.0047	0.0354	0.0397	0.1452	0.0064	0.0439	0.0963	0.0231	0.0203	0.0062	0.0057	0.0175	0.0161	0.1232	0.0272	0.1048	0.0431	0.0051
18	rs75642847	59112994	0.93	0.375229593708928	1.13	0.0699995683306186	0.168146664303596	0.574713192827903	0.0109	0.0069	0.0776	0.0157	0.0479	0.0237	0.0199	0.0273	0.0047	0.0354	0.0397	0.1452	0.0064	0.0439	0.0963	0.0231	0.0203	0.0062	0.0057	0.0174	0.0161	0.1233	0.0272	0.1048	0.0431	0.0051
18	rs17068313	59117127	0.93	0.375229593708928	1.13	0.0699995683306186	0.188723370252301	0.545251073486137	0.0109	0.0069	0.0776	0.0156	0.0479	0.0235	0.0199	0.0273	0.0047	0.0354	0.0397	0.1454	0.0064	0.0439	0.0962	0.0231	0.0203	0.0062	0.0057	0.0174	0.0161	0.1233	0.0272	0.1048	0.0431	0.005
18	rs2439787	59121350	0.95	0.291843936447983	1.13	0.0699995683306186	0.314381886985309	0.387162806791009	0.0109	0.007	0.078	0.015	0.0474	0.0217	0.019	0.0273	0.0047	0.0364	0.0388	0.1502	0.0066	0.0429	0.0945	0.0228	0.0196	0.0062	0.0058	0.0164	0.0158	0.1261	0.0276	0.1052	0.0425	0.0051
18	rs76364944	59122150	0.95	0.291843936447983	1.13	0.0699995683306186	0.508077581590865	0.519357139682477	0.011	0.0071	0.0781	0.0146	0.0472	0.0209	0.0186	0.0273	0.0048	0.037	0.0385	0.1522	0.0067	0.0425	0.0935	0.0227	0.0193	0.0064	0.0059	0.0159	0.0156	0.1273	0.0278	0.1053	0.0423	0.0051
18	rs62098121	59122379	0.95	0.291843936447983	1.13	0.0699995683306186	0.428378488626863	0.474484829824213	0.011	0.007	0.0782	0.0146	0.0471	0.0206	0.0185	0.0273	0.0048	0.037	0.0385	0.1527	0.0067	0.0424	0.0934	0.0227	0.0192	0.0064	0.0059	0.0158	0.0156	0.1276	0.0278	0.1054	0.0424	0.0051
18	rs2109542	59128418	0.95	0.291843936447983	1.13	0.0699995683306186	0.396989276655282	0.499255768826546	0.011	0.0072	0.078	0.0145	0.047	0.0202	0.0183	0.0275	0.0048	0.0372	0.0385	0.153	0.0069	0.0428	0.0936	0.0224	0.0189	0.0066	0.006	0.0158	0.0155	0.1275	0.0279	0.1051	0.0424	0.0054
18	rs2849865	59131511	0.95	0.291843936447983	1.13	0.0699995683306186	0.370217535129089	0.487374268005868	0.011	0.0072	0.078	0.0145	0.047	0.02	0.0184	0.0274	0.0048	0.0372	0.0384	0.1532	0.0068	0.0427	0.0935	0.0224	0.0188	0.0066	0.006	0.0159	0.0155	0.1277	0.0278	0.1052	0.0424	0.0054
18	rs79994086	59135438	0.95	0.291843936447983	1.13	0.0699995683306186	0.369185951540177	0.537143024996728	0.0111	0.0072	0.078	0.0145	0.047	0.02	0.0184	0.0273	0.0049	0.0373	0.0384	0.1533	0.0068	0.0427	0.0935	0.0224	0.0188	0.0066	0.0059	0.0158	0.0155	0.1277	0.0277	0.1052	0.0424	0.0054
18	rs115768943	59136697	0.95	0.291843936447983	1.13	0.0699995683306186	0.36842677795827	0.536166507697021	0.0111	0.0072	0.078	0.0145	0.047	0.0199	0.0183	0.0273	0.0049	0.0373	0.0383	0.1533	0.0068	0.0427	0.0935	0.0224	0.0188	0.0066	0.0059	0.0158	0.0155	0.1277	0.0277	0.1052	0.0424	0.0054
18	rs72993709	59138930	0.95	0.291843936447983	1.13	0.0699995683306186	0.351451168526009	0.525870485250927	0.0111	0.0072	0.0781	0.0145	0.047	0.0199	0.0183	0.0273	0.0049	0.0373	0.0383	0.1533	0.0068	0.0428	0.0936	0.0224	0.0188	0.0067	0.0059	0.0158	0.0155	0.1278	0.0277	0.1051	0.0424	0.0054
18	rs112854561	59139452	0.95	0.291843936447983	1.13	0.0699995683306186	0.351345373137778	0.526425750854876	0.0111	0.0072	0.0781	0.0145	0.047	0.0199	0.0183	0.0273	0.0049	0.0373	0.0383	0.1533	0.0068	0.0427	0.0936	0.0224	0.0188	0.0067	0.0059	0.0158	0.0155	0.1278	0.0277	0.1051	0.0424	0.0054
18	rs78461254	59140426	0.95	0.291843936447983	1.13	0.0699995683306186	0.350499601266573	0.522126286451993	0.0111	0.0072	0.0781	0.0145	0.047	0.0199	0.0183	0.0273	0.0049	0.0373	0.0383	0.1534	0.0068	0.0427	0.0936	0.0224	0.0188	0.0067	0.0059	0.0158	0.0155	0.1278	0.0277	0.1051	0.0424	0.0055
18	rs75562469	59149369	0.96	0.255413023536062	1.13	0.0699995683306186	0.310947501928608	0.572444401878954	0.0112	0.0072	0.0783	0.0146	0.0465	0.0196	0.0185	0.0274	0.0049	0.0374	0.038	0.1542	0.0067	0.0422	0.0937	0.0223	0.0187	0.0067	0.0057	0.0157	0.0155	0.1284	0.0274	0.1048	0.0429	0.0055
18	rs530464	59152027	0.96	0.255413023536062	1.13	0.0699995683306186	0.308224191020918	0.546652044996959	0.0112	0.0072	0.0783	0.0146	0.0464	0.0196	0.0185	0.0274	0.0049	0.0374	0.0379	0.1542	0.0067	0.0422	0.0938	0.0223	0.0187	0.0067	0.0056	0.0157	0.0155	0.1284	0.0274	0.1048	0.0429	0.0055
18	rs723769	59152247	0.96	0.255413023536062	1.13	0.0699995683306186	0.304727350743801	0.531012272562211	0.0112	0.0072	0.0783	0.0146	0.0464	0.0196	0.0185	0.0274	0.0049	0.0374	0.0379	0.1542	0.0067	0.0422	0.0939	0.0223	0.0187	0.0067	0.0056	0.0157	0.0155	0.1284	0.0274	0.1048	0.0429	0.0055
18	rs72993726	59154686	0.96	0.255413023536062	1.13	0.0699995683306186	0.296827722164888	0.539097382282293	0.0112	0.0072	0.0784	0.0147	0.0463	0.0194	0.0184	0.0273	0.0049	0.0377	0.0376	0.1547	0.0067	0.0421	0.0942	0.0223	0.0187	0.0067	0.0056	0.0156	0.0155	0.1287	0.0273	0.1045	0.043	0.0055
18	rs28739293	59157262	0.96	0.255413023536062	1.13	0.0699995683306186	0.295328620343757	0.526703438630569	0.0112	0.0072	0.0784	0.0147	0.0462	0.0194	0.0184	0.0273	0.0049	0.0377	0.0375	0.1548	0.0067	0.0421	0.0943	0.0223	0.0187	0.0067	0.0056	0.0156	0.0155	0.1287	0.0272	0.1045	0.0431	0.0055
18	rs12150747	59159798	0.96	0.255413023536062	1.13	0.0699995683306186	0.302913418504416	0.499118784882193	0.0112	0.0071	0.0784	0.0147	0.046	0.0193	0.0182	0.0271	0.0048	0.0377	0.0374	0.155	0.0067	0.0422	0.0946	0.0224	0.0186	0.0067	0.0056	0.0156	0.0154	0.1289	0.0272	0.1044	0.0431	0.0056
18	rs62098150	59160017	0.96	0.255413023536062	1.13	0.0699995683306186	0.304580061537553	0.487510419262936	0.0112	0.0071	0.0783	0.0147	0.046	0.0194	0.0183	0.0271	0.0048	0.0378	0.0374	0.1551	0.0067	0.0422	0.0947	0.0224	0.0186	0.0067	0.0056	0.0156	0.0154	0.129	0.0272	0.1044	0.0431	0.0056
18	rs7239862	59167019	0.97	0.222305343836028	1.13	0.0699995683306186	0.196928781969258	0.4314803187659	0.0112	0.0071	0.0786	0.0149	0.0461	0.0191	0.0185	0.0271	0.0048	0.038	0.0376	0.1555	0.0065	0.042	0.0949	0.0224	0.0182	0.0066	0.0045	0.0157	0.0152	0.129	0.027	0.1049	0.0434	0.0057
18	rs117796310	59167057	0.97	0.222305343836028	1.13	0.0699995683306186	0.197006047752622	0.442461577657479	0.0112	0.0071	0.0786	0.0149	0.0461	0.0191	0.0185	0.0271	0.0048	0.038	0.0376	0.1555	0.0065	0.042	0.0947	0.0224	0.0182	0.0066	0.0045	0.0157	0.0152	0.129	0.027	0.1049	0.0434	0.0057
18	rs1943334	59169421	0.98	0.192372589028169	1.13	0.0699995683306186	0.1805704200726	0.44698107442655	0.0112	0.0071	0.079	0.015	0.0456	0.0183	0.0186	0.0268	0.0046	0.0375	0.0377	0.1559	0.0065	0.042	0.0954	0.0224	0.0178	0.0067	0.0045	0.0154	0.015	0.1279	0.0272	0.1069	0.0434	0.0057
18	rs17811077	59171513	0.99	0.165458971998582	1.13	0.0699995683306186	0.122517458026362	0.345701403819056	0.0108	0.0069	0.08	0.0151	0.0454	0.0186	0.0186	0.0267	0.0042	0.0375	0.0379	0.1567	0.0063	0.0428	0.0951	0.0222	0.0175	0.0065	0.0043	0.0151	0.0152	0.1268	0.0276	0.1072	0.0437	0.0055
18	rs9961963	59171685	0.99	0.165458971998582	1.13	0.0699995683306186	0.116734106157177	0.337547162062978	0.0108	0.0069	0.0802	0.0151	0.0453	0.0186	0.0186	0.0267	0.0042	0.0374	0.0379	0.1567	0.0062	0.0428	0.095	0.0221	0.0175	0.0065	0.0043	0.015	0.0152	0.1267	0.0276	0.1072	0.0439	0.0055
18	rs603137	59174235	1	0.141401729381863	1.13	0.0699995683306186	0.118413986410667	0.370242261259299	0.0107	0.0069	0.0808	0.0149	0.0454	0.0185	0.0184	0.0265	0.004	0.0373	0.0379	0.1573	0.0062	0.0429	0.0954	0.022	0.0174	0.0065	0.0043	0.0149	0.0151	0.1263	0.0277	0.1072	0.0438	0.0054
18	rs1943330	59174759	1	0.141401729381863	1.13	0.0699995683306186	0.114956559866493	0.342482411609267	0.0108	0.0069	0.0809	0.0149	0.0453	0.0185	0.0184	0.0265	0.004	0.0374	0.038	0.1574	0.0062	0.043	0.0955	0.022	0.0174	0.0065	0.0043	0.0148	0.015	0.1262	0.0278	0.1072	0.0438	0.0054
18	rs521529	59175062	1	0.141401729381863	1.14	0.0581452072437857	0.11935999676563	0.330917699332554	0.0108	0.0069	0.0809	0.0149	0.0452	0.0185	0.0184	0.0265	0.004	0.0374	0.0379	0.1574	0.0062	0.043	0.0955	0.022	0.0174	0.0065	0.0043	0.0148	0.015	0.1262	0.0277	0.1072	0.0438	0.0054
18	rs61146954	59179423	1	0.141401729381863	1.14	0.0581452072437857	0.136025171578808	0.356535279177838	0.0109	0.0069	0.0809	0.0148	0.0452	0.0184	0.0183	0.0265	0.004	0.0374	0.0379	0.1575	0.006	0.0431	0.0957	0.022	0.0174	0.0065	0.0043	0.0147	0.015	0.1263	0.0277	0.1074	0.0438	0.0053
18	rs112368960	59183530	1	0.141401729381863	1.14	0.0581452072437857	0.138905054443895	0.362176333034778	0.0109	0.0068	0.081	0.0148	0.0452	0.0184	0.0183	0.0265	0.004	0.0374	0.0379	0.1575	0.006	0.0431	0.0957	0.022	0.0174	0.0065	0.0042	0.0147	0.015	0.1263	0.0277	0.1075	0.0438	0.0052
18	rs73453577	59191476	1.01	0.120031835070186	1.14	0.0581452072437857	0.129738096895832	0.306824160239112	0.0108	0.0068	0.0814	0.0147	0.0452	0.0184	0.0182	0.0264	0.0039	0.0373	0.0379	0.1579	0.006	0.0432	0.0959	0.0219	0.0175	0.0064	0.0042	0.0146	0.0148	0.1263	0.0276	0.1076	0.0437	0.0052
18	rs7242526	59196189	1.02	0.101174939294895	1.14	0.0581452072437857	0.164746095786783	0.293623239777972	0.0098	0.0064	0.0841	0.0144	0.0455	0.0178	0.0174	0.026	0.0031	0.037	0.0372	0.1599	0.0059	0.0436	0.0971	0.0216	0.0185	0.0062	0.004	0.0136	0.0142	0.1262	0.0271	0.1092	0.0434	0.0045
18	rs117006305	59199879	1.02	0.101174939294895	1.15	0.047929882429645	0.116479145639489	0.296581149140287	0.0098	0.0064	0.0841	0.0144	0.0456	0.0178	0.0174	0.026	0.0031	0.0369	0.0372	0.16	0.0059	0.0436	0.0971	0.0216	0.0186	0.0062	0.004	0.0135	0.0142	0.1265	0.0272	0.1093	0.0434	0.0045
18	rs77170644	59201628	1.02	0.101174939294895	1.15	0.047929882429645	0.10645310817448	0.243539869131469	0.0098	0.0064	0.0841	0.0144	0.0456	0.0178	0.0174	0.026	0.0031	0.0369	0.0372	0.16	0.0059	0.0436	0.0971	0.0216	0.0186	0.0062	0.004	0.0135	0.0142	0.1265	0.0272	0.1093	0.0434	0.0045
18	rs558646	59202220	1.02	0.101174939294895	1.14	0.0581452072437857	0.105066165506093	0.232804915938675	0.0098	0.0064	0.084	0.0145	0.0456	0.0178	0.0175	0.026	0.0031	0.0369	0.0372	0.1601	0.0059	0.0436	0.097	0.0217	0.0186	0.0061	0.004	0.0135	0.0142	0.1265	0.0273	0.1092	0.0435	0.0044
18	rs7239572	59205707	1.02	0.101174939294895	1.14	0.0581452072437857	0.113418413877824	0.196970848547838	0.0098	0.0063	0.0841	0.0144	0.0455	0.0179	0.0173	0.026	0.0031	0.0369	0.0372	0.1604	0.0059	0.0435	0.0969	0.0218	0.0187	0.0061	0.004	0.0135	0.0142	0.1265	0.0273	0.1092	0.0436	0.0044
18	rs521515	59208479	1.02	0.101174939294895	1.13	0.0699995683306186	0.089058172336	0.0968671493317768	0.0096	0.0061	0.0839	0.0145	0.0461	0.0181	0.0173	0.0261	0.0028	0.0372	0.0372	0.1612	0.0056	0.0432	0.0974	0.0218	0.0188	0.0056	0.0037	0.0135	0.0143	0.1266	0.0279	0.1085	0.0433	0.0042
18	rs112103530	59208800	1.02	0.101174939294895	1.13	0.0699995683306186	0.0901880860503957	0.0954274929429257	0.0096	0.0061	0.084	0.0144	0.0462	0.018	0.0173	0.0261	0.0028	0.0372	0.0371	0.1613	0.0056	0.0433	0.0977	0.0217	0.0188	0.0056	0.0037	0.0135	0.0142	0.1266	0.0279	0.1084	0.0432	0.0042
18	rs72995672	59217172	1.02	0.101174939294895	1.13	0.0699995683306186	0.0983768609982976	0.109272280801697	0.0093	0.006	0.0843	0.0142	0.0463	0.0179	0.0172	0.0263	0.0026	0.0374	0.0369	0.162	0.0054	0.0436	0.0984	0.0216	0.0187	0.0054	0.0035	0.0134	0.0142	0.1268	0.0277	0.108	0.0433	0.0041
18	rs75104750	59219022	1.02	0.101174939294895	1.13	0.0699995683306186	0.0975885070796186	0.0944724422579487	0.0093	0.006	0.0843	0.0142	0.0463	0.0178	0.0172	0.0263	0.0026	0.0374	0.0368	0.162	0.0054	0.0436	0.0985	0.0216	0.0187	0.0054	0.0034	0.0134	0.0142	0.1268	0.0277	0.108	0.0433	0.0041
18	rs1539997	59219067	1.02	0.101174939294895	1.13	0.0699995683306186	0.0997596264996656	0.0909249139739374	0.0093	0.006	0.0843	0.0142	0.0463	0.0178	0.0172	0.0263	0.0026	0.0374	0.0368	0.1621	0.0054	0.0436	0.0984	0.0216	0.0187	0.0053	0.0034	0.0134	0.0142	0.1268	0.0277	0.1081	0.0433	0.0041
18	rs17692578	59222201	1.02	0.101174939294895	1.13	0.0699995683306186	0.089826494502818	0.0591553835914021	0.0093	0.0058	0.084	0.0143	0.0462	0.0181	0.0172	0.0263	0.0025	0.0375	0.0366	0.162	0.0053	0.0437	0.0991	0.0216	0.0188	0.0051	0.0033	0.0134	0.0143	0.1272	0.0276	0.108	0.0434	0.004
18	rs3737404	59222615	1.03	0.0846525390220556	1.13	0.0699995683306186	0.0869432402552547	0.0553430878808383	0.0092	0.0058	0.0841	0.0144	0.0462	0.0181	0.0172	0.0263	0.0025	0.0375	0.0366	0.1618	0.0052	0.0437	0.0993	0.0216	0.0188	0.0051	0.0033	0.0134	0.0143	0.1272	0.0276	0.1079	0.0434	0.004
18	rs79767940	59231658	1.03	0.0846525390220556	1.13	0.0699995683306186	0.0613861676802712	0.0505945494654554	0.0092	0.0056	0.0849	0.0147	0.0462	0.0184	0.0174	0.0265	0.0025	0.0375	0.0363	0.1609	0.0051	0.0435	0.1003	0.0216	0.019	0.005	0.0032	0.0133	0.0144	0.1268	0.0276	0.1072	0.0435	0.0039
18	rs896651	59231791	1.03	0.0846525390220556	1.13	0.0699995683306186	0.0623698450088207	0.0484702906443168	0.0092	0.0056	0.0849	0.0146	0.0462	0.0184	0.0174	0.0265	0.0025	0.0375	0.0363	0.1609	0.0052	0.0435	0.1003	0.0216	0.019	0.0052	0.0032	0.0133	0.0144	0.1268	0.0276	0.1072	0.0435	0.0039
18	rs964737	59231900	1.03	0.0846525390220556	1.13	0.0699995683306186	0.0559465354240012	0.0497400648701101	0.0092	0.0056	0.0849	0.0147	0.0462	0.0184	0.0174	0.0263	0.0025	0.0376	0.0363	0.1608	0.0052	0.0435	0.1004	0.0216	0.019	0.0052	0.0032	0.0135	0.0144	0.1268	0.0276	0.1071	0.0435	0.0039
18	rs12458098	59233009	1.03	0.0846525390220556	1.13	0.0699995683306186	0.0561768708316425	0.0737283500334822	0.0092	0.0056	0.0849	0.0147	0.0462	0.0183	0.0175	0.0263	0.0025	0.0376	0.0363	0.1607	0.0052	0.0435	0.1004	0.0216	0.0191	0.0052	0.0032	0.0135	0.0144	0.1267	0.0276	0.107	0.0435	0.0039
18	rs28618090	59236222	1.03	0.0846525390220556	1.13	0.0699995683306186	0.0643100231305055	0.100259127938522	0.0092	0.0056	0.0849	0.0147	0.0462	0.0183	0.0175	0.0263	0.0025	0.0376	0.0362	0.1607	0.0051	0.0435	0.1005	0.0216	0.0191	0.0051	0.0032	0.0135	0.0144	0.1266	0.0276	0.1069	0.0435	0.0039
18	rs74820303	59240694	1.04	0.0702833737600549	1.13	0.0699995683306186	0.0370999456814959	0.0637503875308753	0.0088	0.0055	0.0852	0.0148	0.0466	0.0183	0.0177	0.0264	0.0025	0.0379	0.0361	0.16	0.0048	0.0434	0.1021	0.0216	0.0193	0.005	0.0029	0.0137	0.0148	0.1254	0.0275	0.1059	0.0443	0.0037
18	rs79673803	59243191	1.05	0.0578850268271129	1.13	0.0699995683306186	0.0224152264590927	0.02775595903243	0.0086	0.0054	0.0854	0.0149	0.047	0.0184	0.0178	0.0265	0.0025	0.0382	0.0361	0.1594	0.0046	0.0433	0.1032	0.0217	0.0195	0.0049	0.0026	0.0139	0.015	0.1245	0.0275	0.1051	0.0448	0.0035
18	rs8084945	59256975	1.06	0.0472756964826134	1.13	0.0699995683306186	0.0211752754724473	0.0233186363189109	0.0084	0.0054	0.0856	0.0154	0.0471	0.0185	0.0179	0.0265	0.0026	0.0382	0.0359	0.159	0.0044	0.0431	0.1044	0.0219	0.0198	0.005	0.0024	0.014	0.0152	0.1238	0.0272	0.1042	0.045	0.0033
18	rs56064470	59257704	1.06	0.0472756964826134	1.13	0.0699995683306186	0.0218762668167904	0.0286491709913138	0.0083	0.0053	0.0857	0.0156	0.0469	0.0186	0.018	0.0264	0.0027	0.0383	0.0359	0.159	0.0044	0.0431	0.1047	0.022	0.0199	0.0051	0.0023	0.0141	0.0153	0.1235	0.0271	0.1038	0.0451	0.0033
18	rs76011979	59258787	1.06	0.0472756964826134	1.13	0.0699995683306186	0.0225091078431911	0.0321034439921945	0.0083	0.0053	0.0859	0.0157	0.0468	0.0186	0.018	0.0264	0.0027	0.0384	0.0359	0.1589	0.0043	0.0431	0.105	0.022	0.0201	0.0051	0.0023	0.0143	0.0153	0.1233	0.027	0.1033	0.0452	0.0032
18	rs5019657	59266930	1.06	0.0472756964826134	1.13	0.0699995683306186	0.0219131333688945	0.02738384419659	0.0083	0.0053	0.086	0.0159	0.0467	0.0186	0.018	0.0264	0.0027	0.0385	0.0358	0.1589	0.0043	0.0431	0.1052	0.0221	0.0201	0.0052	0.0022	0.0143	0.0153	0.1231	0.027	0.1031	0.0453	0.0032
18	rs11152302	59267379	1.06	0.0472756964826134	1.13	0.0699995683306186	0.0216103210355772	0.0275231106336827	0.0083	0.0053	0.086	0.0159	0.0467	0.0187	0.018	0.0264	0.0027	0.0385	0.0358	0.1589	0.0043	0.0431	0.1052	0.0221	0.0201	0.0052	0.0022	0.0143	0.0153	0.123	0.027	0.103	0.0453	0.0032
18	rs17068657	59277915	1.06	0.0472756964826134	1.13	0.0699995683306186	0.0219592795393869	0.0285545245579515	0.0082	0.0053	0.0861	0.0159	0.0467	0.0187	0.018	0.0263	0.0027	0.0386	0.0358	0.1589	0.0042	0.0428	0.1057	0.0221	0.0202	0.0052	0.0022	0.0144	0.0154	0.1227	0.0269	0.1028	0.0454	0.0032
18	rs1452590	59287569	1.06	0.0472756964826134	1.13	0.0699995683306186	0.0213376688431912	0.0242292183668624	0.0082	0.0053	0.0862	0.016	0.0466	0.0189	0.0181	0.0263	0.0027	0.0386	0.036	0.1591	0.0042	0.0427	0.1059	0.0223	0.0202	0.0052	0.0022	0.0146	0.0155	0.122	0.027	0.1023	0.0454	0.0031
18	rs62097438	59300685	1.06	0.0472756964826134	1.13	0.0699995683306186	0.0219223570032764	0.0320535272151164	0.0081	0.0052	0.0863	0.0161	0.0466	0.019	0.0181	0.0262	0.0027	0.0386	0.0359	0.1591	0.0042	0.0426	0.1061	0.0223	0.0203	0.0052	0.0022	0.0146	0.0156	0.1219	0.0269	0.1023	0.0454	0.0031
18	rs1452601	59301557	1.06	0.0472756964826134	1.13	0.0699995683306186	0.0219685171752525	0.0331599704354993	0.0081	0.0052	0.0863	0.0161	0.0466	0.019	0.0181	0.0262	0.0027	0.0386	0.0359	0.1591	0.0042	0.0426	0.1061	0.0223	0.0203	0.0052	0.0022	0.0146	0.0156	0.1219	0.0269	0.1023	0.0454	0.0031
18	rs55851514	59311127	1.07	0.0382760853635132	1.13	0.0699995683306186	0.0259240823019847	0.0450967811091947	0.0081	0.0052	0.0864	0.0162	0.0465	0.0191	0.0182	0.0261	0.0027	0.0384	0.0358	0.1593	0.0041	0.0425	0.1066	0.0224	0.0205	0.0051	0.0021	0.0146	0.0157	0.1217	0.0266	0.1021	0.0453	0.0031
18	rs8093034	59312486	1.07	0.0382760853635132	1.13	0.0699995683306186	0.0252031240903341	0.0403786316930395	0.008	0.0052	0.0864	0.0162	0.0465	0.0191	0.0182	0.0261	0.0027	0.0384	0.0358	0.1593	0.0041	0.0425	0.1067	0.0224	0.0206	0.0051	0.0021	0.0146	0.0157	0.1216	0.0266	0.102	0.0453	0.0031
18	rs116945894	59315547	1.07	0.0382760853635132	1.13	0.0699995683306186	0.026659614673452	0.0376497319331848	0.008	0.0051	0.0865	0.0162	0.0464	0.0192	0.0183	0.0261	0.0027	0.0383	0.0358	0.1594	0.0041	0.0425	0.1069	0.0224	0.0207	0.0051	0.0021	0.0146	0.0157	0.1215	0.0265	0.1019	0.0452	0.0031
18	rs74431525	59321786	1.07	0.0382760853635132	1.13	0.0699995683306186	0.0303742262577121	0.0545810822115192	0.008	0.0051	0.0864	0.0163	0.0462	0.0195	0.0184	0.0261	0.0028	0.0381	0.0356	0.1595	0.0041	0.0423	0.1074	0.0225	0.0209	0.0051	0.0021	0.0146	0.0157	0.1213	0.0263	0.1016	0.0452	0.0031
18	rs4941040	59331686	1.08	0.0307113420574436	1.13	0.0699995683306186	0.0387024634141781	0.0836145153789776	0.008	0.005	0.0863	0.0165	0.0459	0.02	0.0187	0.026	0.0028	0.0378	0.0354	0.1595	0.0041	0.0419	0.1084	0.0226	0.0212	0.005	0.0021	0.0146	0.0159	0.1211	0.026	0.1011	0.045	0.0031
18	rs78037503	59331994	1.08	0.0307113420574436	1.13	0.0699995683306186	0.0406791868018438	0.0847524294993647	0.008	0.005	0.0863	0.0165	0.0459	0.02	0.0186	0.026	0.0028	0.0378	0.0354	0.1595	0.0041	0.0419	0.1084	0.0227	0.0212	0.005	0.0021	0.0146	0.0159	0.1211	0.026	0.1011	0.045	0.0031
18	rs744064	59333798	1.08	0.0307113420574436	1.13	0.0699995683306186	0.0413964990305983	0.0864325386036107	0.008	0.005	0.0863	0.0165	0.0459	0.02	0.0186	0.0261	0.0028	0.0378	0.0354	0.1596	0.0041	0.0419	0.1085	0.0227	0.0212	0.005	0.0021	0.0146	0.0159	0.1211	0.026	0.101	0.045	0.0031
18	rs117698808	59334290	1.08	0.0307113420574436	1.13	0.0699995683306186	0.0415554640370126	0.0876627292794626	0.008	0.005	0.0863	0.0165	0.0459	0.02	0.0186	0.0261	0.0028	0.0378	0.0354	0.1596	0.0041	0.0419	0.1085	0.0227	0.0212	0.005	0.0021	0.0146	0.0159	0.1211	0.026	0.101	0.045	0.0031
18	rs12604653	59340335	1.08	0.0307113420574436	1.13	0.0699995683306186	0.0493268817316813	0.0991233950663608	0.0079	0.005	0.0863	0.0165	0.0459	0.0201	0.0186	0.026	0.0028	0.0378	0.0353	0.1595	0.0041	0.0418	0.1086	0.0231	0.0213	0.005	0.0021	0.0145	0.0159	0.1211	0.0259	0.1009	0.045	0.0031
18	rs9957590	59349827	1.08	0.0307113420574436	1.13	0.0699995683306186	0.0532657562485717	0.108516761928989	0.0079	0.005	0.0863	0.0166	0.0457	0.0202	0.0186	0.026	0.0028	0.0377	0.0351	0.1597	0.0041	0.0419	0.1088	0.0232	0.0212	0.005	0.002	0.0147	0.0159	0.1212	0.0258	0.1004	0.0451	0.0032
18	rs117466589	59350412	1.08	0.0307113420574436	1.13	0.0699995683306186	0.0538500573493319	0.108349142432876	0.0079	0.005	0.0863	0.0166	0.0457	0.0202	0.0186	0.026	0.0028	0.0377	0.0351	0.1597	0.0041	0.0419	0.1088	0.0232	0.0212	0.005	0.002	0.0147	0.0159	0.1211	0.0258	0.1004	0.0451	0.0032
18	rs1597842	59353646	1.08	0.0307113420574436	1.13	0.0699995683306186	0.0541438100197434	0.112909624649044	0.0079	0.005	0.0864	0.0166	0.0458	0.0201	0.0187	0.026	0.0028	0.0378	0.0351	0.1597	0.0041	0.0419	0.1088	0.0232	0.0212	0.005	0.002	0.0147	0.0159	0.1211	0.0258	0.1004	0.0451	0.0032
18	rs4941047	59356574	1.08	0.0307113420574436	1.13	0.0699995683306186	0.0553822410950316	0.135662050367464	0.008	0.005	0.0863	0.0167	0.0458	0.0201	0.0186	0.0259	0.0028	0.0378	0.0351	0.1597	0.0041	0.042	0.1087	0.0232	0.0212	0.005	0.002	0.0147	0.0159	0.1211	0.0259	0.1003	0.0452	0.0031
18	rs35204307	59359588	1.08	0.0307113420574436	1.13	0.0699995683306186	0.0610855722356237	0.165069777592958	0.008	0.005	0.0864	0.0166	0.046	0.0201	0.0186	0.0258	0.0028	0.0378	0.035	0.1596	0.0041	0.042	0.1087	0.0233	0.0212	0.005	0.002	0.0147	0.0159	0.121	0.0259	0.1003	0.0452	0.0032
18	rs62097457	59360621	1.08	0.0307113420574436	1.13	0.0699995683306186	0.0610293191003281	0.160494171036998	0.008	0.005	0.0863	0.0166	0.046	0.0201	0.0186	0.0258	0.0028	0.0378	0.0351	0.1596	0.0041	0.042	0.1086	0.0233	0.0212	0.005	0.002	0.0147	0.0159	0.121	0.0259	0.1003	0.0453	0.0032
18	rs117546803	59373013	1.09	0.0244129772860817	1.13	0.0699995683306186	0.0822851704586635	0.26512132451297	0.008	0.0049	0.0863	0.0166	0.046	0.0201	0.0186	0.0257	0.0028	0.0378	0.035	0.1598	0.0041	0.0421	0.1086	0.0231	0.0212	0.005	0.002	0.0146	0.0159	0.1209	0.0259	0.1003	0.0454	0.0031
18	rs35642960	59386170	1.09	0.0244129772860817	1.13	0.0699995683306186	0.100895265438441	0.234124505675388	0.0081	0.0048	0.0861	0.0166	0.0465	0.0203	0.0185	0.0256	0.0027	0.0379	0.035	0.1593	0.004	0.0422	0.1088	0.023	0.0214	0.0049	0.0021	0.0146	0.0158	0.1203	0.0258	0.1003	0.0458	0.0031
18	rs4507007	59386519	1.09	0.0244129772860817	1.13	0.0699995683306186	0.0996310849144816	0.256578203829785	0.0081	0.0049	0.0861	0.0166	0.0465	0.0203	0.0185	0.0256	0.0027	0.0379	0.035	0.1593	0.004	0.0422	0.1088	0.023	0.0214	0.0049	0.0021	0.0146	0.0159	0.1201	0.0258	0.1003	0.0458	0.0031
18	rs73963526	59387344	1.11	0.0149838864052024	1.13	0.0699995683306186	0.132568056162393	0.295870434343959	0.0084	0.0049	0.086	0.0168	0.0481	0.0208	0.019	0.0255	0.0028	0.0377	0.0354	0.1586	0.0038	0.0423	0.1098	0.0234	0.0213	0.005	0.0022	0.0147	0.0158	0.1177	0.0253	0.0987	0.0464	0.0031
18	rs72990872	59387351	1.11	0.0149838864052024	1.13	0.0699995683306186	0.134444305595646	0.322867444700443	0.0084	0.0049	0.086	0.0168	0.0481	0.0208	0.019	0.0254	0.0028	0.0377	0.0354	0.1587	0.0038	0.0423	0.1098	0.0234	0.0213	0.005	0.0022	0.0147	0.0158	0.1177	0.0253	0.0987	0.0464	0.0031
18	rs4941050	59404186	1.14	0.00667397486856553	1.13	0.0699995683306186	0.220099511644408	0.48234356693159	0.0085	0.005	0.0858	0.0169	0.0496	0.0219	0.0194	0.0254	0.0026	0.0386	0.0365	0.1571	0.004	0.0422	0.1117	0.0237	0.0206	0.005	0.0024	0.0148	0.0159	0.1125	0.0249	0.0973	0.0478	0.0032
18	rs77707484	59406090	1.14	0.00667397486856553	1.13	0.0699995683306186	0.274348336240919	0.550017990210212	0.0085	0.005	0.0858	0.0169	0.0497	0.022	0.0194	0.0254	0.0026	0.0387	0.0365	0.1571	0.004	0.0423	0.1116	0.0237	0.0206	0.005	0.0024	0.0149	0.0159	0.1124	0.0248	0.0973	0.0478	0.0032
18	rs10163624	59408547	1.14	0.00667397486856553	1.13	0.0699995683306186	0.250119448687995	0.503918911358385	0.0085	0.005	0.0858	0.0168	0.0497	0.022	0.0194	0.0254	0.0026	0.0389	0.0364	0.1572	0.004	0.0423	0.1113	0.0236	0.0205	0.005	0.0024	0.0149	0.0159	0.1122	0.0249	0.0973	0.0479	0.0032
18	rs76899476	59410203	1.15	0.00498952698628164	1.12	0.083651866997597	0.273930694238871	0.481936262654494	0.0085	0.005	0.0858	0.0168	0.0497	0.022	0.0194	0.0254	0.0026	0.0389	0.0364	0.1572	0.004	0.0423	0.1113	0.0236	0.0205	0.005	0.0024	0.0149	0.0159	0.1121	0.0248	0.0973	0.0479	0.0032
18	rs66586228	59411582	1.15	0.00498952698628164	1.12	0.083651866997597	0.322422046700094	0.51908042862208	0.0085	0.005	0.0856	0.0168	0.0498	0.0221	0.0196	0.0254	0.0026	0.0392	0.0366	0.157	0.004	0.0423	0.111	0.0237	0.0204	0.005	0.0025	0.015	0.0159	0.1117	0.0249	0.0972	0.0479	0.0033
18	rs114571291	59415019	1.17	0.00269820593529537	1.12	0.083651866997597	0.306547015700298	0.822031705462646	0.0085	0.0052	0.085	0.0169	0.0501	0.0222	0.0202	0.0253	0.0029	0.0396	0.0374	0.1552	0.0041	0.042	0.1115	0.0237	0.0202	0.0051	0.0029	0.0154	0.0161	0.1094	0.0248	0.0967	0.0487	0.0036
18	rs4941051	59416401	1.17	0.00269820593529537	1.12	0.083651866997597	0.20186939815755	0.768116469996554	0.0086	0.0053	0.0848	0.0169	0.0502	0.0223	0.0206	0.0253	0.003	0.0397	0.0376	0.1545	0.0042	0.0418	0.1117	0.0238	0.0202	0.0051	0.0031	0.0157	0.0162	0.1086	0.0247	0.0966	0.0489	0.0037
18	rs118150955	59421249	1.18	0.00195114464099788	1.12	0.083651866997597	0.245857123674008	1.04155091223753	0.0087	0.0055	0.0842	0.0166	0.0503	0.0219	0.021	0.0245	0.0035	0.0393	0.0382	0.152	0.0047	0.0418	0.113	0.0233	0.0198	0.0054	0.0035	0.0161	0.0159	0.1085	0.0246	0.0972	0.0491	0.0043
18	rs74777030	59421423	1.18	0.00195114464099788	1.12	0.083651866997597	0.244939645741471	1.12914223417179	0.0087	0.0055	0.0842	0.0166	0.0503	0.0219	0.021	0.0245	0.0035	0.0393	0.0382	0.1519	0.0048	0.0418	0.113	0.0233	0.0198	0.0054	0.0035	0.0162	0.0159	0.1085	0.0246	0.0973	0.0491	0.0043
18	rs4941055	59422272	1.18	0.00195114464099788	1.09	0.136985182682918	0.146230873907002	1.06352701867209	0.0088	0.0055	0.0841	0.0166	0.0503	0.0218	0.0211	0.0243	0.0035	0.0392	0.0383	0.1514	0.0049	0.0418	0.1132	0.0232	0.0198	0.0054	0.0036	0.0163	0.0158	0.1085	0.0246	0.0974	0.0492	0.0044
18	rs59985987	59422486	1.18	0.00195114464099788	1.08	0.159408631830651	0.218457688114288	1.23044947298816	0.0088	0.0055	0.0841	0.0165	0.0503	0.0218	0.0211	0.0243	0.0035	0.0391	0.0383	0.1513	0.0049	0.0418	0.1132	0.0232	0.0198	0.0054	0.0036	0.0163	0.0159	0.1085	0.0247	0.0975	0.0492	0.0044
18	rs72994407	59423042	1.19	0.00139498509901115	1.08	0.159408631830651	0.22427572972845	1.14931090772312	0.0087	0.0056	0.0842	0.0165	0.0503	0.0217	0.021	0.0243	0.0036	0.039	0.0384	0.1512	0.0049	0.0417	0.1132	0.0231	0.0197	0.0054	0.0036	0.0163	0.0159	0.1084	0.0252	0.0975	0.0486	0.0044
18	rs79127514	59426099	1.2	0.000985983802068489	1.07	0.184406357471863	0.153815255082287	0.768419719116726	0.0085	0.0058	0.0847	0.0164	0.0501	0.0213	0.0211	0.0238	0.0038	0.0389	0.0387	0.151	0.0049	0.0418	0.1136	0.0228	0.0199	0.0055	0.0036	0.0165	0.016	0.1079	0.0252	0.098	0.0487	0.0045
18	rs72994412	59430754	1.2	0.000985983802068489	1.07	0.184406357471863	0.131681638428629	0.562544168466663	0.0084	0.006	0.0853	0.0162	0.0498	0.0207	0.021	0.0229	0.004	0.0387	0.039	0.1507	0.005	0.042	0.1134	0.0222	0.02	0.0056	0.0038	0.0169	0.0163	0.1073	0.0255	0.0982	0.0493	0.0047
18	rs12961189	59432740	1.2	0.000985983802068489	1.07	0.184406357471863	0.138842063231825	0.68500178247028	0.0084	0.0061	0.0852	0.0161	0.0497	0.0205	0.021	0.0226	0.0041	0.0387	0.0391	0.1512	0.005	0.0421	0.1133	0.022	0.0199	0.0056	0.0038	0.017	0.0163	0.1071	0.0255	0.0983	0.0494	0.0048
18	rs62094724	59434837	1.2	0.000985983802068489	1.07	0.184406357471863	0.0904296582967153	0.68175139173571	0.0083	0.0061	0.0853	0.016	0.0496	0.0203	0.021	0.0224	0.0042	0.0386	0.0391	0.1515	0.0051	0.0424	0.1131	0.0218	0.0199	0.0057	0.0039	0.0171	0.0164	0.1069	0.0256	0.0984	0.0493	0.0049
18	rs73452612	59438854	1.2	0.000985983802068489	1.07	0.184406357471863	0.0742844433251328	0.548474633143333	0.0082	0.0062	0.0854	0.016	0.0493	0.0201	0.0209	0.0222	0.0042	0.0385	0.0392	0.1519	0.0051	0.0428	0.1133	0.0216	0.0199	0.0057	0.0039	0.0172	0.0165	0.1064	0.0256	0.0988	0.0492	0.0049
18	rs62094727	59445388	1.2	0.000985983802068489	1.07	0.184406357471863	0.0829471410490531	0.705320904857106	0.0081	0.0063	0.0859	0.0158	0.0489	0.0197	0.0204	0.0219	0.0042	0.0385	0.0392	0.153	0.005	0.0433	0.1132	0.0212	0.0199	0.0056	0.0037	0.0175	0.0171	0.1053	0.0257	0.0994	0.0491	0.005
18	rs4075153	59446487	1.2	0.000985983802068489	1.07	0.184406357471863	0.0687737117499539	0.587515390318562	0.0079	0.0063	0.0861	0.0157	0.049	0.0194	0.0203	0.0219	0.0042	0.0385	0.0392	0.1537	0.005	0.0435	0.1133	0.0209	0.0199	0.0056	0.0036	0.0177	0.0172	0.1048	0.0257	0.0996	0.0491	0.0051
18	rs73963584	59446925	1.2	0.000985983802068489	1.07	0.184406357471863	0.0842350406148106	0.588942040111082	0.0078	0.0064	0.0861	0.0157	0.0489	0.0193	0.0202	0.0219	0.0042	0.0385	0.0392	0.1535	0.005	0.0437	0.1137	0.0208	0.0197	0.0056	0.0036	0.0177	0.0173	0.1048	0.0256	0.0998	0.0491	0.0051
18	rs62094734	59447817	1.2	0.000985983802068489	1.07	0.184406357471863	0.0678049732652616	0.58139029756892	0.0076	0.0064	0.0861	0.0156	0.0489	0.0191	0.02	0.0219	0.0042	0.0386	0.0391	0.1535	0.0049	0.0438	0.1146	0.0207	0.0195	0.0054	0.0035	0.0178	0.0173	0.1049	0.0254	0.1005	0.0491	0.0048
18	rs72996418	59449673	1.2	0.000985983802068489	1.07	0.184406357471863	0.0867311663933131	0.587230160120654	0.0075	0.0064	0.0862	0.0155	0.0487	0.019	0.0197	0.0219	0.0042	0.0387	0.0388	0.154	0.0047	0.0441	0.1154	0.0204	0.0193	0.0054	0.0035	0.0179	0.0174	0.1049	0.0253	0.1006	0.0491	0.0047
18	rs79910476	59449937	1.2	0.000985983802068489	1.07	0.184406357471863	0.0886517017988716	0.574287628868189	0.0075	0.0064	0.0862	0.0155	0.0487	0.019	0.0197	0.0219	0.0042	0.0387	0.0388	0.1541	0.0046	0.0441	0.1155	0.0204	0.0192	0.0054	0.0035	0.0179	0.0175	0.1049	0.0253	0.1006	0.0491	0.0047
18	rs73963589	59451176	1.2	0.000985983802068489	1.07	0.184406357471863	0.065559747380754	0.420049792609365	0.0075	0.0064	0.0862	0.0154	0.0486	0.0189	0.0196	0.0219	0.0043	0.0387	0.0388	0.1543	0.0046	0.0443	0.1158	0.0202	0.0191	0.0054	0.0034	0.018	0.0175	0.1049	0.0252	0.1006	0.0492	0.0047
18	rs72996425	59451206	1.2	0.000985983802068489	1.07	0.184406357471863	0.0657170744761982	0.417303152941702	0.0075	0.0064	0.0862	0.0154	0.0486	0.0189	0.0196	0.0219	0.0043	0.0387	0.0388	0.1543	0.0046	0.0442	0.1158	0.0202	0.0191	0.0054	0.0034	0.018	0.0175	0.1049	0.0252	0.1007	0.0492	0.0047
18	rs4456610	59457137	1.19	0.00139498509901115	1.07	0.184406357471863	0.0771547598999844	0.371886772123431	0.0075	0.0063	0.0866	0.0153	0.0486	0.0189	0.0195	0.0218	0.0043	0.0387	0.0386	0.1544	0.0044	0.0443	0.1163	0.0199	0.0189	0.0053	0.0034	0.018	0.0177	0.1048	0.025	0.1012	0.049	0.0046
18	rs7237490	59459110	1.19	0.00139498509901115	1.07	0.184406357471863	0.0728440052941019	0.340999659973837	0.0075	0.0062	0.0868	0.0152	0.0486	0.0189	0.0194	0.0217	0.0043	0.0386	0.0385	0.1542	0.0044	0.0443	0.1166	0.0198	0.0188	0.0053	0.0034	0.0181	0.0177	0.1048	0.0249	0.1017	0.049	0.0046
18	rs9965242	59468405	1.17	0.00269820593529537	1.07	0.184406357471863	0.10522562097957	0.0889774124480261	0.0071	0.0056	0.0907	0.014	0.0484	0.0175	0.0183	0.0214	0.0041	0.0386	0.0368	0.1542	0.0037	0.0435	0.1203	0.0175	0.0167	0.0049	0.0034	0.0183	0.0185	0.1067	0.0257	0.1048	0.0489	0.0045
18	rs76344496	59468554	1.17	0.00269820593529537	1.08	0.159408631830651	0.104218273574858	0.0899880188312368	0.0071	0.0056	0.0907	0.014	0.0484	0.0174	0.0183	0.0214	0.0041	0.0386	0.0368	0.1542	0.0038	0.0435	0.1203	0.0175	0.0167	0.0049	0.0034	0.0183	0.0184	0.1067	0.0257	0.1048	0.0489	0.0045
18	rs34264102	59468629	1.17	0.00269820593529537	1.07	0.184406357471863	0.104112587421564	0.0890549898636873	0.0071	0.0056	0.0907	0.014	0.0484	0.0174	0.0183	0.0214	0.0041	0.0386	0.0368	0.1542	0.0038	0.0435	0.1203	0.0175	0.0167	0.0049	0.0034	0.0183	0.0184	0.1067	0.0257	0.1048	0.0489	0.0045
18	rs4352141	59469203	1.17	0.00269820593529537	1.08	0.159408631830651	0.103558829466396	0.0832365891098821	0.0071	0.0056	0.0907	0.014	0.0484	0.0175	0.0183	0.0214	0.0041	0.0386	0.0367	0.1542	0.0038	0.0435	0.1203	0.0175	0.0167	0.0049	0.0034	0.0183	0.0184	0.1067	0.0258	0.1048	0.0489	0.0045
18	rs117081940	59480921	1.17	0.00269820593529537	1.08	0.159408631830651	0.111203838246846	0.101563281012399	0.0071	0.0055	0.0908	0.0139	0.0484	0.0174	0.0183	0.0213	0.0041	0.0386	0.0367	0.1541	0.0038	0.0434	0.1205	0.0175	0.0167	0.0049	0.0034	0.0183	0.0184	0.1069	0.0257	0.1048	0.0489	0.0045
18	rs4550566	59494769	1.16	0.00368959424733411	1.08	0.159408631830651	0.0976646256299366	0.125150796408133	0.007	0.0056	0.091	0.0139	0.0485	0.0174	0.0183	0.0213	0.0041	0.0385	0.0366	0.1539	0.0038	0.0434	0.121	0.0174	0.0166	0.0049	0.0033	0.0183	0.0184	0.107	0.0258	0.1049	0.0489	0.0045
18	rs56043347	59496165	1.16	0.00368959424733411	1.08	0.159408631830651	0.0958982169709053	0.101073454066967	0.007	0.0056	0.091	0.0138	0.0485	0.0174	0.0182	0.0213	0.0041	0.0386	0.0366	0.1539	0.0038	0.0434	0.121	0.0174	0.0166	0.0049	0.0034	0.0183	0.0184	0.107	0.0257	0.1049	0.0489	0.0045
18	rs4941069	59500747	1.16	0.00368959424733411	1.08	0.159408631830651	0.0941024304837636	0.0696086068536865	0.007	0.0055	0.0911	0.0138	0.0485	0.0174	0.0183	0.0214	0.0041	0.0386	0.0366	0.1539	0.0038	0.0434	0.1212	0.0174	0.0166	0.0048	0.0034	0.0183	0.0184	0.1069	0.0258	0.1049	0.0489	0.0045
18	rs116981748	59508606	1.16	0.00368959424733411	1.08	0.159408631830651	0.103585157213547	0.0789773617711192	0.007	0.0055	0.0912	0.0137	0.0485	0.0174	0.0182	0.0214	0.0041	0.0385	0.0367	0.1538	0.0038	0.0435	0.1213	0.0174	0.0163	0.0048	0.0034	0.0184	0.0185	0.1069	0.0258	0.1048	0.049	0.0044
18	rs9945863	59517885	1.15	0.00498952698628164	1.08	0.159408631830651	0.122575863463925	0.0558536176850008	0.007	0.0053	0.0913	0.0136	0.0486	0.0174	0.0182	0.0215	0.0041	0.0383	0.037	0.1536	0.0038	0.0437	0.1215	0.0173	0.0158	0.0048	0.0034	0.0186	0.0187	0.1068	0.0259	0.1045	0.0492	0.0044
18	rs7231456	59524643	1.14	0.00667397486856553	1.08	0.159408631830651	0.15654043944169	0.0359487385041832	0.0068	0.005	0.0933	0.013	0.0481	0.0169	0.0178	0.0209	0.0036	0.0383	0.0371	0.1542	0.0037	0.0433	0.1246	0.0163	0.0151	0.0043	0.0035	0.0189	0.0188	0.1079	0.0265	0.1045	0.0486	0.0037
18	rs190989883	59529777	1.14	0.00667397486856553	1.08	0.159408631830651	0.154686928669481	0.0344382397724384	0.0069	0.005	0.0934	0.0129	0.0481	0.0169	0.0177	0.0209	0.0034	0.0383	0.0371	0.1543	0.0036	0.0433	0.1247	0.0163	0.0151	0.0042	0.0035	0.0189	0.0188	0.1083	0.0266	0.1043	0.0486	0.0035
18	rs34025169	59535446	1.14	0.00667397486856553	1.08	0.159408631830651	0.164154298143193	0.0339755053583509	0.007	0.005	0.0933	0.0129	0.0481	0.0169	0.0177	0.0208	0.0033	0.0383	0.0371	0.1544	0.0035	0.0434	0.1248	0.0163	0.0149	0.0041	0.0036	0.0189	0.0188	0.1087	0.0268	0.1044	0.0486	0.0034
18	rs73004405	59537688	1.14	0.00667397486856553	1.08	0.159408631830651	0.176082158950033	0.0266009526377615	0.007	0.005	0.0933	0.0129	0.0481	0.0169	0.0177	0.0208	0.0032	0.0384	0.0371	0.1542	0.0035	0.0434	0.125	0.0163	0.015	0.0041	0.0036	0.019	0.0188	0.1085	0.0267	0.1044	0.0486	0.0033
18	rs12967834	59538784	1.14	0.00667397486856553	1.08	0.159408631830651	0.177716630351929	0.0263271951048357	0.007	0.005	0.0932	0.0129	0.0481	0.0169	0.0178	0.0208	0.0032	0.0384	0.0371	0.1542	0.0035	0.0434	0.125	0.0163	0.0151	0.0041	0.0036	0.019	0.0188	0.1085	0.0267	0.1044	0.0486	0.0033
18	rs79324849	59539125	1.14	0.00667397486856553	1.08	0.159408631830651	0.183710223161109	0.0253795931378097	0.007	0.005	0.0932	0.0128	0.0481	0.0168	0.0178	0.0208	0.0032	0.0384	0.0371	0.1542	0.0035	0.0434	0.125	0.0163	0.015	0.0041	0.0036	0.019	0.019	0.1085	0.0267	0.1044	0.0486	0.0033
18	rs11877369	59543978	1.14	0.00667397486856553	1.08	0.159408631830651	0.193393212346333	0.0237501707226103	0.007	0.005	0.0931	0.0127	0.0481	0.0168	0.0178	0.0209	0.0032	0.0384	0.0371	0.1541	0.0035	0.0434	0.1251	0.0163	0.0151	0.0041	0.0036	0.0191	0.019	0.1084	0.0267	0.1044	0.0487	0.0033
18	rs9953088	59553140	1.14	0.00667397486856553	1.08	0.159408631830651	0.18744403943167	0.022636058365174	0.007	0.005	0.0929	0.0128	0.0481	0.0168	0.0178	0.0208	0.0032	0.0385	0.0371	0.1541	0.0035	0.0432	0.1251	0.0164	0.0151	0.0041	0.0036	0.0193	0.019	0.1085	0.0267	0.1045	0.0487	0.0033
18	rs73004445	59560027	1.13	0.008831401728466	1.08	0.159408631830651	0.188421902324277	0.0281304315236123	0.007	0.005	0.093	0.0126	0.0481	0.0168	0.0177	0.0207	0.0032	0.0385	0.0371	0.1542	0.0035	0.0435	0.1253	0.0163	0.0151	0.0041	0.0035	0.0193	0.019	0.1085	0.0266	0.1043	0.0488	0.0032
18	rs7232902	59564053	1.13	0.008831401728466	1.08	0.159408631830651	0.209350723874486	0.0298445901737931	0.007	0.005	0.0931	0.0125	0.048	0.0168	0.0176	0.0206	0.0032	0.0386	0.0372	0.1544	0.0035	0.0438	0.1255	0.0163	0.015	0.0041	0.0035	0.0193	0.019	0.1086	0.0266	0.1041	0.0488	0.0032
18	rs35885944	59568138	1.13	0.008831401728466	1.09	0.136985182682918	0.150588901346819	0.0612017715002894	0.0069	0.0048	0.0933	0.0112	0.0482	0.0158	0.0164	0.0206	0.0028	0.0386	0.0379	0.1556	0.0035	0.0437	0.1291	0.016	0.014	0.0036	0.0027	0.019	0.0186	0.1101	0.0268	0.1048	0.0485	0.0029
18	rs12963958	59569880	1.12	0.0115632168117458	1.11	0.0992615496976265	0.181159058960486	0.0803870185287636	0.0068	0.0047	0.0934	0.0111	0.0481	0.0158	0.0162	0.0205	0.0028	0.0387	0.0379	0.1555	0.0034	0.0437	0.1295	0.0159	0.0139	0.0035	0.0025	0.0191	0.0187	0.1105	0.0268	0.1049	0.0485	0.0028
18	rs8086871	59574836	1.12	0.0115632168117458	1.1	0.116987187387052	0.180129666117796	0.0766262266642241	0.0068	0.0047	0.0934	0.0111	0.0481	0.0157	0.0162	0.0205	0.0028	0.0387	0.0378	0.1554	0.0034	0.0437	0.1296	0.0159	0.014	0.0035	0.0025	0.0192	0.0188	0.1106	0.0268	0.1049	0.0485	0.0028
18	rs17068965	59575544	1.12	0.0115632168117458	1.1	0.116987187387052	0.170234899985292	0.0761886257580679	0.0068	0.0047	0.0935	0.0111	0.0481	0.0157	0.016	0.0205	0.0028	0.0388	0.0378	0.1554	0.0034	0.0437	0.1298	0.016	0.0139	0.0033	0.0025	0.0191	0.0188	0.1106	0.0267	0.1049	0.0486	0.0028
18	rs8096507	59579209	1.12	0.0115632168117458	1.09	0.136985182682918	0.171802004166757	0.0901438999532543	0.0067	0.0046	0.0936	0.0111	0.048	0.0157	0.0159	0.0204	0.0028	0.0387	0.0377	0.1555	0.0034	0.0438	0.1302	0.0159	0.0139	0.0032	0.0025	0.0191	0.0187	0.1108	0.0268	0.1051	0.0486	0.0028
18	rs78039475	59583870	1.12	0.0115632168117458	1.09	0.136985182682918	0.167864669741214	0.0876627292794626	0.0067	0.0046	0.0935	0.011	0.0479	0.0155	0.0158	0.0202	0.0027	0.0387	0.0376	0.1554	0.0033	0.0438	0.1308	0.0157	0.0138	0.0031	0.0025	0.019	0.0184	0.1112	0.027	0.1054	0.0486	0.0027
18	rs75171196	59585320	1.12	0.0115632168117458	1.09	0.136985182682918	0.187594289950334	0.103614121799262	0.0066	0.0044	0.0937	0.0107	0.0473	0.0151	0.0153	0.0199	0.0025	0.0384	0.0365	0.155	0.003	0.0441	0.1334	0.0152	0.0136	0.0028	0.0023	0.019	0.0179	0.1133	0.0271	0.1066	0.0489	0.0026
18	rs1942981	59589187	1.11	0.0149838864052024	1.09	0.136985182682918	0.265239548169026	0.165951115140525	0.0062	0.004	0.0945	0.0101	0.0464	0.0141	0.0143	0.0192	0.002	0.0378	0.0342	0.1546	0.0025	0.0443	0.1384	0.014	0.0131	0.0022	0.0019	0.0186	0.0168	0.1178	0.0272	0.1097	0.0492	0.0023
18	rs17702506	59589803	1.1	0.0192206709224904	1.09	0.136985182682918	0.27625526815392	0.1763538447233	0.0062	0.004	0.0945	0.0101	0.0463	0.014	0.0142	0.0191	0.002	0.0378	0.0341	0.1545	0.0024	0.0443	0.1389	0.0139	0.013	0.0022	0.0019	0.0186	0.0167	0.118	0.0271	0.1099	0.0493	0.0023
18	rs1942990	59592031	1.09	0.0244129772860817	1.09	0.136985182682918	0.329237585092232	0.236770881567235	0.0061	0.0038	0.0945	0.0098	0.0459	0.0138	0.014	0.019	0.0018	0.0378	0.0339	0.1539	0.0022	0.0444	0.1414	0.0135	0.0129	0.0019	0.0018	0.0182	0.0162	0.1192	0.0267	0.1106	0.0497	0.0021
18	rs58877693	59595048	1.09	0.0244129772860817	1.09	0.136985182682918	0.329391024437921	0.245213689870004	0.0061	0.0038	0.0948	0.0098	0.0458	0.0138	0.0139	0.019	0.0017	0.0378	0.0338	0.154	0.0022	0.0444	0.1417	0.0133	0.0128	0.0019	0.0017	0.0181	0.0161	0.1194	0.0268	0.1107	0.0497	0.0021
18	rs12967946	59598753	1.09	0.0244129772860817	1.09	0.136985182682918	0.321259715516261	0.253524251043668	0.0061	0.0038	0.0952	0.0098	0.0456	0.0138	0.0138	0.0191	0.0017	0.0378	0.0337	0.154	0.0021	0.0444	0.1422	0.0131	0.0129	0.0019	0.0016	0.0181	0.0158	0.1197	0.0268	0.1107	0.0496	0.0021
18	rs8092017	59599429	1.09	0.0244129772860817	1.09	0.136985182682918	0.32444872978153	0.282232227848496	0.0061	0.0038	0.0952	0.0098	0.0456	0.0138	0.0138	0.0191	0.0017	0.0378	0.0337	0.1541	0.0021	0.0444	0.1423	0.0131	0.013	0.0019	0.0016	0.018	0.0158	0.1197	0.0268	0.1108	0.0496	0.0021
18	rs72629875	59607217	1.09	0.0244129772860817	1.09	0.136985182682918	0.326532977164164	0.284218648692039	0.0058	0.0038	0.0954	0.0098	0.0455	0.0139	0.0138	0.0192	0.0017	0.0379	0.0336	0.1541	0.0021	0.0444	0.1425	0.0131	0.013	0.0019	0.0016	0.0181	0.0158	0.1197	0.0268	0.1108	0.0495	0.0021
18	rs28767773	59611710	1.09	0.0244129772860817	1.1	0.116987187387052	0.310005292535268	0.263519975462864	0.0058	0.0038	0.0956	0.0097	0.0454	0.0139	0.0137	0.0192	0.0017	0.0379	0.0335	0.1543	0.0021	0.0444	0.1425	0.013	0.013	0.0019	0.0016	0.018	0.0157	0.1197	0.0268	0.1109	0.0494	0.0021
18	rs72934313	59616030	1.09	0.0244129772860817	1.1	0.116987187387052	0.303550092535259	0.272711009062895	0.0058	0.0038	0.0957	0.0097	0.0453	0.0139	0.0136	0.0192	0.0017	0.0378	0.0334	0.1542	0.0021	0.0443	0.1426	0.0129	0.0131	0.0019	0.0016	0.018	0.0157	0.1199	0.0269	0.111	0.0494	0.002
18	rs116892539	59619115	1.09	0.0244129772860817	1.09	0.136985182682918	0.291718472385217	0.269137879817265	0.0058	0.0038	0.0958	0.0097	0.0453	0.0138	0.0135	0.0193	0.0017	0.0377	0.0333	0.1542	0.0021	0.0443	0.1428	0.0128	0.0132	0.0019	0.0016	0.0179	0.0156	0.1201	0.0269	0.1112	0.0494	0.002
18	rs59143377	59623756	1.09	0.0244129772860817	1.09	0.136985182682918	0.286513937943455	0.272249140998348	0.0058	0.0038	0.0959	0.0097	0.0453	0.0138	0.0135	0.0193	0.0017	0.0376	0.0333	0.1541	0.0021	0.0443	0.1428	0.0128	0.0132	0.0019	0.0016	0.0179	0.0156	0.1202	0.0269	0.1113	0.0494	0.002
18	rs74729497	59632332	1.08	0.0307113420574436	1.1	0.116987187387052	0.261109021076835	0.281648798188484	0.0058	0.0038	0.0962	0.0096	0.045	0.0137	0.0133	0.0194	0.0016	0.0373	0.0331	0.154	0.002	0.0444	0.1432	0.0126	0.0132	0.0019	0.0016	0.0177	0.0154	0.1207	0.0268	0.1119	0.0493	0.002
18	rs75337523	59641725	1.08	0.0307113420574436	1.1	0.116987187387052	0.256700160366659	0.279435143471736	0.0058	0.0038	0.0962	0.0095	0.045	0.0137	0.0133	0.0194	0.0016	0.0373	0.033	0.154	0.002	0.0444	0.1432	0.0126	0.0132	0.0019	0.0016	0.0177	0.0154	0.1208	0.0268	0.112	0.0493	0.002
18	rs12606168	59661610	1.08	0.0307113420574436	1.1	0.116987187387052	0.215397820497548	0.331284996328168	0.0057	0.0039	0.0969	0.0093	0.0447	0.0135	0.013	0.0196	0.0016	0.0368	0.0327	0.1539	0.002	0.0445	0.1436	0.0123	0.0134	0.0019	0.0015	0.0174	0.0152	0.1216	0.0266	0.1129	0.0492	0.0019
18	rs71352556	59668443	1.08	0.0307113420574436	1.1	0.116987187387052	0.211677445829914	0.293032734685178	0.0057	0.0039	0.0969	0.0093	0.0447	0.0135	0.013	0.0196	0.0016	0.0368	0.0327	0.1539	0.002	0.0445	0.1436	0.0123	0.0134	0.0019	0.0015	0.0174	0.0151	0.1216	0.0266	0.1129	0.0492	0.0019
18	rs973961	59680507	1.07	0.0382760853635132	1.1	0.116987187387052	0.189062851874055	0.301213292345333	0.0057	0.0039	0.0969	0.0092	0.0445	0.0135	0.0129	0.0197	0.0016	0.0365	0.0326	0.154	0.002	0.0445	0.1435	0.0123	0.0135	0.002	0.0016	0.0173	0.015	0.1221	0.0267	0.1131	0.0491	0.0019
18	rs8097559	59682216	1.07	0.0382760853635132	1.1	0.116987187387052	0.189025114428486	0.300499250035185	0.0057	0.0039	0.0969	0.0092	0.0445	0.0135	0.0129	0.0197	0.0016	0.0365	0.0326	0.154	0.002	0.0445	0.1435	0.0123	0.0135	0.002	0.0016	0.0173	0.015	0.1221	0.0267	0.1131	0.0491	0.0019
18	rs72938009	59697152	1.05	0.0578850268271129	1.1	0.116987187387052	0.112473930429019	0.239094288042462	0.0057	0.0041	0.0971	0.0089	0.0431	0.0136	0.0123	0.0206	0.0018	0.0345	0.0318	0.1538	0.0029	0.0442	0.1428	0.012	0.0138	0.0022	0.002	0.0167	0.0144	0.1243	0.0277	0.1142	0.0492	0.0021
18	rs78268188	59698751	1.05	0.0578850268271129	1.1	0.116987187387052	0.106882133226998	0.227223649507809	0.0058	0.0041	0.097	0.0089	0.0431	0.0136	0.0123	0.0206	0.0018	0.0345	0.0318	0.1537	0.003	0.0441	0.1428	0.012	0.0139	0.0023	0.002	0.0166	0.0143	0.1244	0.0277	0.1142	0.0492	0.0021
18	rs72938032	59701277	1.04	0.0702833737600549	1.1	0.116987187387052	0.100662321847759	0.209897476102261	0.0059	0.0042	0.0967	0.0089	0.0432	0.0136	0.0123	0.0206	0.0018	0.0344	0.0318	0.1537	0.003	0.044	0.1427	0.012	0.014	0.0023	0.0021	0.0165	0.0139	0.1245	0.0278	0.1144	0.0494	0.0022
18	rs7243674	59704868	1.04	0.0702833737600549	1.1	0.116987187387052	0.0987341956584494	0.254088928301906	0.006	0.0042	0.0964	0.0089	0.043	0.0137	0.0123	0.0206	0.0019	0.0343	0.0318	0.1537	0.0031	0.0439	0.1426	0.012	0.0141	0.0024	0.0021	0.0164	0.0136	0.1245	0.0278	0.1146	0.0497	0.0023
18	rs9944550	59707887	1.04	0.0702833737600549	1.1	0.116987187387052	0.0988875875819983	0.257145012194247	0.006	0.0042	0.0965	0.0089	0.043	0.0136	0.0123	0.0206	0.0019	0.0343	0.0318	0.1537	0.0031	0.0439	0.1426	0.012	0.0141	0.0024	0.0021	0.0164	0.0136	0.1246	0.0278	0.1146	0.0497	0.0023
18	rs28564677	59712554	1.04	0.0702833737600549	1.1	0.116987187387052	0.0967536587388282	0.273982392761181	0.006	0.0042	0.0964	0.0088	0.0431	0.0137	0.0123	0.0206	0.0019	0.0344	0.0318	0.1538	0.0031	0.0439	0.1425	0.0121	0.0142	0.0024	0.0021	0.0161	0.0134	0.1246	0.0278	0.1148	0.0497	0.0023
18	rs11660362	59724357	1.04	0.0702833737600549	1.1	0.116987187387052	0.0981984979849607	0.293268893540152	0.006	0.0044	0.0964	0.0087	0.0431	0.0138	0.0123	0.0206	0.0019	0.0345	0.0319	0.1538	0.0033	0.0439	0.1424	0.0121	0.0142	0.0025	0.0021	0.0161	0.0134	0.1246	0.0278	0.1146	0.0497	0.0023
18	rs62095270	59725700	1.04	0.0702833737600549	1.1	0.116987187387052	0.0983258794392848	0.288674221462003	0.006	0.0044	0.0964	0.0087	0.0431	0.0138	0.0123	0.0206	0.0019	0.0345	0.0319	0.1538	0.0032	0.0439	0.1425	0.012	0.0142	0.0025	0.0021	0.0161	0.0134	0.1246	0.0278	0.1146	0.0496	0.0023
18	rs72933868	59740459	1.04	0.0702833737600549	1.1	0.116987187387052	0.0989387513644405	0.291027713771247	0.006	0.0044	0.0963	0.0087	0.0431	0.0138	0.0122	0.0206	0.0019	0.0345	0.0319	0.1538	0.0033	0.0439	0.1424	0.0119	0.0142	0.0026	0.0021	0.0161	0.0134	0.1246	0.0278	0.1146	0.0496	0.0023
18	rs75693546	59740908	1.04	0.0702833737600549	1.1	0.116987187387052	0.0986575556156203	0.28749965602549	0.006	0.0044	0.0963	0.0087	0.0431	0.0138	0.0122	0.0206	0.0019	0.0345	0.0319	0.1538	0.0033	0.0439	0.1424	0.0119	0.0142	0.0026	0.0021	0.0161	0.0134	0.1246	0.0278	0.1146	0.0496	0.0023
18	rs35054488	59759223	1.04	0.0702833737600549	1.1	0.116987187387052	0.0989387513644405	0.285154906800068	0.006	0.0044	0.0963	0.0087	0.0431	0.0138	0.0122	0.0206	0.002	0.0345	0.0319	0.1539	0.0033	0.0439	0.1424	0.0119	0.0142	0.0026	0.0021	0.0161	0.0134	0.1246	0.0279	0.1146	0.0496	0.0023
18	rs12961495	59765088	1.04	0.0702833737600549	1.1	0.116987187387052	0.100895265438441	0.287734452506649	0.006	0.0044	0.0963	0.0087	0.0431	0.0138	0.0123	0.0206	0.002	0.0345	0.0319	0.1539	0.0033	0.0439	0.1424	0.0119	0.0142	0.0026	0.0021	0.0161	0.0134	0.1246	0.0279	0.1146	0.0497	0.0023
18	rs76144032	59766490	1.04	0.0702833737600549	1.1	0.116987187387052	0.100921168825607	0.286092103997928	0.006	0.0044	0.0963	0.0087	0.0431	0.0138	0.0123	0.0206	0.002	0.0345	0.0319	0.1539	0.0033	0.0439	0.1424	0.0119	0.0142	0.0026	0.0021	0.0161	0.0134	0.1246	0.0279	0.1146	0.0497	0.0023
18	rs13381627	59781800	1.04	0.0702833737600549	1.1	0.116987187387052	0.102613804780368	0.282699237565896	0.006	0.0044	0.0963	0.0087	0.043	0.0138	0.0123	0.0206	0.002	0.0345	0.0318	0.1538	0.0034	0.0439	0.1424	0.0119	0.0142	0.0026	0.0021	0.0161	0.0134	0.1246	0.0279	0.1145	0.0497	0.0023
18	rs4941112	59801723	1.04	0.0702833737600549	1.1	0.116987187387052	0.116989408648049	0.312586216985442	0.006	0.0044	0.0962	0.0087	0.0428	0.0139	0.0124	0.0206	0.0021	0.0344	0.0318	0.1537	0.0036	0.0439	0.1423	0.0118	0.0142	0.0027	0.0021	0.0159	0.0134	0.1245	0.0281	0.1143	0.0498	0.0024
18	rs12326173	59812275	1.04	0.0702833737600549	1.1	0.116987187387052	0.125221676133135	0.346321435366202	0.006	0.0044	0.0962	0.0087	0.0427	0.0139	0.0125	0.0207	0.0022	0.0345	0.0318	0.1537	0.0036	0.0439	0.1423	0.0116	0.0142	0.0028	0.0022	0.0159	0.0134	0.1244	0.0281	0.1144	0.0498	0.0024
18	rs76455916	59813762	1.04	0.0702833737600549	1.1	0.116987187387052	0.116620748156945	0.326763340541501	0.006	0.0044	0.0962	0.0087	0.0427	0.0139	0.0125	0.0207	0.0021	0.0345	0.0318	0.1537	0.0036	0.0439	0.1423	0.0117	0.0142	0.0028	0.0022	0.0158	0.0134	0.1244	0.0281	0.1144	0.0497	0.0024
18	rs9320001	59814324	1.04	0.0702833737600549	1.1	0.116987187387052	0.118242479265848	0.324935430844425	0.006	0.0044	0.0962	0.0087	0.0427	0.0139	0.0125	0.0207	0.0022	0.0345	0.0318	0.1536	0.0036	0.0439	0.1423	0.0117	0.0142	0.0028	0.0021	0.0158	0.0134	0.1244	0.0281	0.1144	0.0497	0.0024
18	rs17069506	59821843	1.04	0.0702833737600549	1.1	0.116987187387052	0.121730644585116	0.325422579179607	0.006	0.0042	0.0963	0.0088	0.0429	0.014	0.0125	0.0207	0.0021	0.0346	0.0318	0.1536	0.0036	0.0441	0.1423	0.0116	0.0142	0.0027	0.0021	0.0159	0.0134	0.1244	0.0281	0.1144	0.0496	0.0024
18	rs12327015	59828987	1.04	0.0702833737600549	1.1	0.116987187387052	0.11383664457926	0.324813677246017	0.006	0.0042	0.0965	0.0087	0.0429	0.014	0.0124	0.0207	0.0021	0.0347	0.0319	0.1535	0.0035	0.044	0.1423	0.0117	0.0142	0.0027	0.0021	0.0159	0.0134	0.1244	0.028	0.1145	0.0496	0.0024
18	rs9807213	59830483	1.04	0.0702833737600549	1.1	0.116987187387052	0.117102986209897	0.328716419914154	0.006	0.0042	0.0965	0.0086	0.0429	0.014	0.0124	0.0207	0.0021	0.0347	0.0319	0.1535	0.0035	0.044	0.1422	0.0117	0.0142	0.0026	0.0021	0.0159	0.0134	0.1244	0.028	0.1146	0.0496	0.0024
18	rs79664163	59838628	1.04	0.0702833737600549	1.1	0.116987187387052	0.117785870790606	0.325300772011758	0.006	0.0042	0.0965	0.0087	0.0429	0.014	0.0124	0.0207	0.0021	0.0347	0.0319	0.1535	0.0035	0.0441	0.1423	0.0117	0.0142	0.0025	0.0021	0.0158	0.0134	0.1244	0.0279	0.1147	0.0496	0.0024
18	rs7235710	59852101	1.04	0.0702833737600549	1.1	0.116987187387052	0.122517458026362	0.309221134621702	0.0059	0.0042	0.0966	0.0086	0.0429	0.0141	0.0124	0.0207	0.0021	0.0347	0.0317	0.1536	0.0034	0.0442	0.1425	0.0117	0.0142	0.0024	0.0021	0.0157	0.0133	0.1245	0.0277	0.1149	0.0495	0.0024
18	rs11665103	59877862	1.04	0.0702833737600549	1.1	0.116987187387052	0.104112587421564	0.461551425041483	0.0058	0.0041	0.0973	0.0088	0.0431	0.0143	0.0125	0.0207	0.0018	0.0352	0.0316	0.1543	0.0028	0.0442	0.1419	0.0118	0.0146	0.002	0.0019	0.0156	0.0132	0.1248	0.0268	0.1154	0.0494	0.0022
18	rs78275771	59879269	1.04	0.0702833737600549	1.1	0.116987187387052	0.102980673048959	0.458198741319616	0.0058	0.0041	0.0974	0.0088	0.0431	0.0143	0.0125	0.0207	0.0018	0.0352	0.0316	0.1543	0.0028	0.0441	0.1419	0.0118	0.0146	0.002	0.0019	0.0156	0.0132	0.1249	0.0268	0.1155	0.0494	0.0022
18	rs113649585	59889453	1.04	0.0702833737600549	1.11	0.0992615496976265	0.101206380257631	0.463431723938066	0.0058	0.0041	0.0975	0.0087	0.0431	0.0143	0.0124	0.0207	0.0017	0.0353	0.0316	0.1544	0.0028	0.0441	0.1419	0.0118	0.0146	0.002	0.0019	0.0156	0.0132	0.1248	0.0267	0.1156	0.0493	0.0022
18	rs17069631	59896155	1.04	0.0702833737600549	1.11	0.0992615496976265	0.0992204484311154	0.47394408295837	0.0057	0.0041	0.0975	0.0087	0.0432	0.0144	0.0124	0.0207	0.0017	0.0354	0.0317	0.1544	0.0027	0.044	0.1419	0.0118	0.0146	0.002	0.0019	0.0156	0.0132	0.1249	0.0266	0.1157	0.0493	0.0021
18	rs9946768	59899237	1.04	0.0702833737600549	1.11	0.0992615496976265	0.0997081974238751	0.482886777417975	0.0057	0.0041	0.0975	0.0087	0.0432	0.0144	0.0124	0.0207	0.0017	0.0354	0.0317	0.1544	0.0027	0.0441	0.1418	0.0118	0.0146	0.002	0.0019	0.0156	0.0132	0.1249	0.0266	0.1157	0.0493	0.0021
18	rs79932898	59917178	1.04	0.0702833737600549	1.11	0.0992615496976265	0.098223965997167	0.457930804055189	0.0057	0.0041	0.0976	0.0087	0.0432	0.0144	0.0125	0.0207	0.0017	0.0354	0.0317	0.1544	0.0027	0.044	0.1418	0.0119	0.0146	0.002	0.0019	0.0156	0.0133	0.1248	0.0266	0.1156	0.0493	0.0021
18	rs17069657	59924710	1.04	0.0702833737600549	1.11	0.0992615496976265	0.0989131674017276	0.445916567275182	0.0057	0.004	0.0977	0.0087	0.0432	0.0144	0.0125	0.0207	0.0017	0.0354	0.0317	0.1543	0.0027	0.044	0.1418	0.0119	0.0147	0.0019	0.0019	0.0156	0.0133	0.1248	0.0266	0.1156	0.0493	0.0021
18	rs78142926	59935148	1.04	0.0702833737600549	1.11	0.0992615496976265	0.0996567849372239	0.446714884562489	0.0057	0.004	0.0978	0.0087	0.0433	0.0144	0.0125	0.0207	0.0017	0.0354	0.0317	0.1544	0.0027	0.044	0.1417	0.012	0.0147	0.0019	0.0019	0.0157	0.0132	0.1248	0.0266	0.1156	0.0492	0.0021
18	rs17069718	59947278	1.04	0.0702833737600549	1.11	0.0992615496976265	0.102038945641638	0.455253700473073	0.0057	0.004	0.0979	0.0087	0.0433	0.0145	0.0125	0.0207	0.0016	0.0354	0.0317	0.1544	0.0026	0.044	0.1417	0.012	0.0147	0.0019	0.0019	0.0157	0.0132	0.1248	0.0266	0.1156	0.0492	0.002
18	rs76665209	59971855	1.04	0.0702833737600549	1.11	0.0992615496976265	0.104376927912801	0.487238126529828	0.0057	0.004	0.0981	0.0087	0.0433	0.0145	0.0125	0.0207	0.0016	0.0354	0.0317	0.1544	0.0026	0.044	0.1418	0.012	0.0148	0.0019	0.0019	0.0157	0.0132	0.1249	0.0265	0.1155	0.049	0.002
18	rs78796224	59972043	1.04	0.0702833737600549	1.12	0.083651866997597	0.103453560146393	0.487918931697441	0.0057	0.004	0.0981	0.0087	0.0433	0.0145	0.0125	0.0207	0.0016	0.0354	0.0317	0.1544	0.0026	0.044	0.1418	0.0121	0.0148	0.0019	0.0019	0.0157	0.0132	0.1249	0.0265	0.1155	0.049	0.002
18	rs4375763	59986240	1.04	0.0702833737600549	1.12	0.083651866997597	0.10131021815133	0.495697307837316	0.0057	0.0039	0.0981	0.0088	0.0433	0.0145	0.0125	0.0207	0.0016	0.0354	0.0317	0.1543	0.0026	0.044	0.1417	0.0121	0.0148	0.0018	0.0018	0.0156	0.0131	0.125	0.0266	0.1154	0.0489	0.002
18	rs7237982	60004253	1.05	0.0578850268271129	1.12	0.083651866997597	0.0952472741279703	0.47137772545368	0.0057	0.0038	0.0989	0.0088	0.0435	0.015	0.0125	0.0203	0.0018	0.0349	0.0318	0.1541	0.0025	0.0437	0.1418	0.0124	0.0149	0.0018	0.0016	0.0151	0.0127	0.1252	0.0269	0.1168	0.0477	0.0019
18	rs7239261	60005046	1.05	0.0578850268271129	1.12	0.083651866997597	0.106801609484442	0.487646580298748	0.0058	0.0037	0.0991	0.0087	0.0433	0.0151	0.0124	0.0202	0.002	0.0348	0.0323	0.154	0.0025	0.0437	0.1415	0.0123	0.015	0.0018	0.0016	0.0152	0.0125	0.1249	0.0272	0.117	0.0472	0.0021
18	rs17069840	60009035	1.05	0.0578850268271129	1.12	0.083651866997597	0.131285443256259	0.492008882964021	0.0059	0.0037	0.0992	0.0087	0.0433	0.0153	0.0125	0.02	0.0022	0.0346	0.0326	0.1541	0.0025	0.0443	0.1412	0.0124	0.0151	0.0018	0.0016	0.0152	0.0125	0.1244	0.0274	0.1169	0.0467	0.0021
18	rs17069845	60011615	1.05	0.0578850268271129	1.12	0.083651866997597	0.13793061438582	0.420573514885241	0.006	0.0038	0.0995	0.0087	0.0433	0.0154	0.0125	0.0199	0.0023	0.0345	0.0328	0.1538	0.0025	0.0444	0.1411	0.0123	0.0152	0.0018	0.0016	0.0153	0.0125	0.1241	0.0275	0.1167	0.0463	0.0021
18	rs8087616	60022321	1.05	0.0578850268271129	1.13	0.0699995683306186	0.165059904849333	0.414561407635708	0.0061	0.0038	0.0995	0.009	0.0433	0.0158	0.0127	0.0196	0.0025	0.0344	0.0334	0.1533	0.0024	0.0442	0.1412	0.0123	0.0156	0.0018	0.0017	0.0154	0.0126	0.1235	0.0274	0.1166	0.0455	0.0022
18	rs117968696	60022324	1.05	0.0578850268271129	1.13	0.0699995683306186	0.161730610163041	0.413257542272414	0.0061	0.0039	0.0995	0.009	0.0434	0.0158	0.0127	0.0196	0.0025	0.0344	0.0335	0.1533	0.0024	0.0442	0.1411	0.0123	0.0156	0.0018	0.0017	0.0155	0.0126	0.1234	0.0273	0.1166	0.0456	0.0021
18	rs74938001	60023106	1.05	0.0578850268271129	1.13	0.0699995683306186	0.158441030196244	0.39525088067343	0.0061	0.0039	0.0995	0.0091	0.0433	0.0159	0.0127	0.0197	0.0025	0.0344	0.0335	0.1532	0.0024	0.0443	0.1411	0.0123	0.0156	0.0018	0.0016	0.0155	0.0126	0.1234	0.0273	0.1166	0.0458	0.0022
18	rs58112300	60024128	1.05	0.0578850268271129	1.13	0.0699995683306186	0.150555850653019	0.401314814892964	0.0061	0.0039	0.0993	0.0092	0.0433	0.016	0.0129	0.0197	0.0026	0.0342	0.0335	0.1532	0.0024	0.0442	0.141	0.0123	0.0158	0.0019	0.0016	0.0154	0.0126	0.1234	0.0273	0.1165	0.0457	0.0022
18	rs34739845	60024435	1.05	0.0578850268271129	1.14	0.0581452072437857	0.150291599840784	0.399505879599629	0.0061	0.0039	0.0993	0.0092	0.0433	0.016	0.0129	0.0197	0.0026	0.0342	0.0335	0.1532	0.0024	0.0442	0.141	0.0123	0.0158	0.0019	0.0016	0.0154	0.0126	0.1234	0.0273	0.1165	0.0457	0.0022
18	rs72933609	60025809	1.05	0.0578850268271129	1.13	0.0699995683306186	0.148384006574161	0.374547617800034	0.0061	0.0039	0.0993	0.0093	0.0433	0.0162	0.0129	0.0198	0.0025	0.034	0.0335	0.1529	0.0024	0.0443	0.141	0.0125	0.0159	0.0018	0.0016	0.0153	0.0125	0.1231	0.0274	0.1167	0.0455	0.0022
18	rs1805034	60027241	1.04	0.0702833737600549	1.13	0.0699995683306186	0.150621956339038	0.384604894468253	0.0061	0.0039	0.0993	0.0094	0.0432	0.0163	0.013	0.0199	0.0025	0.034	0.0335	0.1529	0.0024	0.0443	0.141	0.0127	0.016	0.0019	0.0017	0.0152	0.0125	0.1228	0.0274	0.1169	0.0453	0.0022
18	rs12458117	60027448	1.04	0.0702833737600549	1.12	0.083651866997597	0.149994646476664	0.357411118621469	0.0061	0.0039	0.0993	0.0094	0.0432	0.0163	0.013	0.0199	0.0026	0.0339	0.0335	0.1529	0.0024	0.0443	0.141	0.0127	0.016	0.0019	0.0017	0.0152	0.0125	0.1227	0.0274	0.1169	0.0453	0.0022
18	rs4524035	60028244	1.05	0.0578850268271129	1.12	0.083651866997597	0.145161320272283	0.339888818630347	0.0061	0.0039	0.0992	0.0094	0.0432	0.0164	0.013	0.0199	0.0026	0.0339	0.0335	0.1527	0.0023	0.0444	0.1409	0.0128	0.016	0.0019	0.0016	0.0152	0.0126	0.1226	0.0274	0.1169	0.0452	0.0023
18	rs12970081	60028382	1.05	0.0578850268271129	1.12	0.083651866997597	0.140707503213311	0.284101682562465	0.0061	0.0039	0.0992	0.0094	0.0432	0.0164	0.013	0.0199	0.0026	0.0339	0.0335	0.1527	0.0023	0.0444	0.1409	0.0128	0.016	0.0019	0.0016	0.0152	0.0126	0.1225	0.0275	0.1169	0.0452	0.0023
18	rs34950264	60029122	1.05	0.0578850268271129	1.12	0.083651866997597	0.134753403408175	0.254427924721976	0.0061	0.004	0.0989	0.0095	0.0432	0.0164	0.013	0.02	0.0026	0.0339	0.0336	0.1525	0.0024	0.0445	0.1408	0.0128	0.0161	0.002	0.0017	0.0151	0.0126	0.1223	0.0275	0.1169	0.0451	0.0023
18	rs114941408	60037406	1.05	0.0578850268271129	1.12	0.083651866997597	0.111727363363417	0.21490866035715	0.0062	0.0041	0.0981	0.0099	0.0436	0.0165	0.0132	0.0201	0.0028	0.0338	0.034	0.1517	0.0025	0.0448	0.1403	0.013	0.0164	0.0022	0.0018	0.0149	0.0125	0.1217	0.0277	0.1166	0.045	0.0025
18	rs117978262	60041760	1.05	0.0578850268271129	1.12	0.083651866997597	0.104562214420217	0.198845319840853	0.0062	0.0041	0.0979	0.0099	0.0437	0.0165	0.0133	0.0202	0.0029	0.0338	0.0342	0.1515	0.0026	0.0448	0.1401	0.013	0.0165	0.0022	0.0018	0.0149	0.0125	0.1217	0.0277	0.1165	0.045	0.0025
18	rs4426449	60042817	1.05	0.0578850268271129	1.12	0.083651866997597	0.102404532076985	0.200516520419865	0.0062	0.0041	0.0978	0.01	0.0438	0.0165	0.0133	0.0202	0.0029	0.0338	0.0342	0.1515	0.0026	0.0447	0.14	0.013	0.0165	0.0022	0.0018	0.0149	0.0125	0.1217	0.0277	0.1164	0.045	0.0025
18	rs12954567	60046204	1.04	0.0702833737600549	1.12	0.083651866997597	0.0905022097496186	0.193343225549976	0.0062	0.0042	0.0975	0.0102	0.0439	0.0167	0.0135	0.0203	0.003	0.0337	0.0346	0.1511	0.0027	0.0447	0.1393	0.0133	0.0166	0.0024	0.0019	0.0148	0.0123	0.1213	0.0278	0.1164	0.045	0.0026
18	rs12455323	60053891	1.04	0.0702833737600549	1.12	0.083651866997597	0.0865194218569478	0.175253740160843	0.0064	0.0043	0.0969	0.0105	0.044	0.0171	0.0139	0.0206	0.0032	0.0335	0.0347	0.1509	0.0028	0.0447	0.1382	0.0136	0.0168	0.0026	0.0019	0.0148	0.0119	0.1205	0.0279	0.1164	0.0449	0.0027
18	rs78459945	60054757	1.04	0.0702833737600549	1.12	0.083651866997597	0.0917168259916597	0.182193574875921	0.0064	0.0043	0.0968	0.0105	0.0441	0.0172	0.0139	0.0205	0.0032	0.0335	0.0348	0.1508	0.0029	0.0447	0.1381	0.0137	0.0168	0.0026	0.0019	0.0148	0.0119	0.1203	0.0279	0.1164	0.0448	0.0027
18	rs62100865	60056422	1.04	0.0702833737600549	1.11	0.0992615496976265	0.097867790427927	0.177155416492405	0.0064	0.0043	0.0967	0.0106	0.0442	0.0173	0.0139	0.0205	0.0033	0.0334	0.0349	0.1508	0.003	0.0449	0.1377	0.0137	0.0169	0.0026	0.0019	0.0148	0.0118	0.1201	0.0279	0.1163	0.0448	0.0027
18	rs12960638	60056986	1.04	0.0702833737600549	1.11	0.0992615496976265	0.107905359949643	0.174754481808434	0.0064	0.0043	0.0966	0.0107	0.0444	0.0174	0.014	0.0204	0.0034	0.0334	0.035	0.1509	0.0031	0.0451	0.1374	0.0138	0.017	0.0027	0.002	0.0148	0.0117	0.1199	0.0278	0.1162	0.0446	0.0028
18	rs2957128	60060735	1.04	0.0702833737600549	1.11	0.0992615496976265	0.111782559522904	0.187280047839955	0.0064	0.0044	0.0965	0.011	0.0445	0.0176	0.0142	0.0203	0.0035	0.0333	0.0351	0.1511	0.0032	0.045	0.1367	0.014	0.0172	0.0028	0.002	0.0148	0.0116	0.1194	0.0277	0.116	0.0446	0.0028
18	rs4508510	60061142	1.04	0.0702833737600549	1.11	0.0992615496976265	0.110819053376275	0.186565060719387	0.0064	0.0044	0.0965	0.011	0.0445	0.0176	0.0142	0.0203	0.0035	0.0333	0.0351	0.1511	0.0032	0.045	0.1367	0.014	0.0172	0.0028	0.002	0.0148	0.0116	0.1194	0.0277	0.1161	0.0446	0.0028
18	rs2957139	60069468	1.04	0.0702833737600549	1.11	0.0992615496976265	0.105544982849371	0.178259627940025	0.0064	0.0044	0.0963	0.0111	0.0447	0.0177	0.0144	0.0203	0.0035	0.0332	0.0352	0.1508	0.0033	0.045	0.1363	0.0142	0.0173	0.0028	0.002	0.0148	0.0115	0.1194	0.0276	0.1163	0.0445	0.0028
18	rs3017353	60073178	1.04	0.0702833737600549	1.11	0.0992615496976265	0.117387225751036	0.17018459656638	0.0064	0.0044	0.0964	0.0112	0.0447	0.0178	0.0144	0.0203	0.0036	0.0333	0.0352	0.1508	0.0033	0.0449	0.136	0.0143	0.0173	0.0028	0.002	0.0148	0.0115	0.1193	0.0276	0.1162	0.0444	0.0028
18	rs111798464	60080266	1.04	0.0702833737600549	1.11	0.0992615496976265	0.119273805488955	0.190046572713624	0.0064	0.0044	0.0964	0.0113	0.0447	0.0178	0.0144	0.02	0.0036	0.0333	0.0353	0.1508	0.0033	0.0449	0.1358	0.0143	0.0173	0.0029	0.002	0.0148	0.0115	0.1195	0.0276	0.116	0.0442	0.0028
18	rs3018362	60082093	1.04	0.0702833737600549	1.11	0.0992615496976265	0.116196257166488	0.177857822252424	0.0065	0.0044	0.0965	0.0113	0.0448	0.0179	0.0145	0.02	0.0036	0.0333	0.0353	0.1507	0.0034	0.0448	0.1357	0.0143	0.0173	0.0029	0.002	0.0148	0.0115	0.1196	0.0276	0.1159	0.0442	0.0029
18	rs62100872	60089578	1.03	0.0846525390220556	1.11	0.0992615496976265	0.0638840744147197	0.117800852466429	0.0065	0.0047	0.0957	0.0127	0.0446	0.019	0.0158	0.0211	0.0039	0.0327	0.0365	0.151	0.0036	0.0445	0.1303	0.0154	0.0181	0.0033	0.002	0.0146	0.0121	0.1175	0.028	0.1153	0.0436	0.003
18	rs117001936	60093816	1.03	0.0846525390220556	1.11	0.0992615496976265	0.0611981812826575	0.116075670936253	0.0065	0.0047	0.0957	0.0128	0.0445	0.019	0.0158	0.0212	0.0039	0.0327	0.0365	0.151	0.0036	0.0444	0.13	0.0154	0.0181	0.0033	0.002	0.0146	0.0121	0.1174	0.0281	0.1153	0.0435	0.003
18	rs7231380	60095095	1.03	0.0846525390220556	1.11	0.0992615496976265	0.0622368254796216	0.112569348639354	0.0065	0.0047	0.0956	0.0128	0.0445	0.0191	0.0158	0.0212	0.0039	0.0327	0.0366	0.1511	0.0037	0.0444	0.1299	0.0155	0.0181	0.0034	0.002	0.0146	0.0121	0.1173	0.0281	0.1153	0.0435	0.003
18	rs17069958	60095140	1.03	0.0846525390220556	1.11	0.0992615496976265	0.062293810913501	0.112229464650784	0.0065	0.0047	0.0956	0.0128	0.0445	0.0191	0.0158	0.0212	0.0039	0.0327	0.0366	0.1511	0.0037	0.0444	0.1299	0.0155	0.0181	0.0034	0.002	0.0146	0.0121	0.1173	0.0281	0.1153	0.0435	0.003
18	rs1618130	60096200	1.03	0.0846525390220556	1.1	0.116987187387052	0.0591186886868485	0.120057941307694	0.0065	0.0047	0.0956	0.0129	0.0445	0.019	0.0158	0.0212	0.0039	0.0327	0.0366	0.1511	0.0036	0.0444	0.1298	0.0155	0.0181	0.0034	0.002	0.0146	0.0121	0.1173	0.0281	0.1153	0.0436	0.003
18	rs61091371	60099718	1.03	0.0846525390220556	1.1	0.116987187387052	0.0436901552318172	0.127370324927929	0.0065	0.0047	0.0946	0.0135	0.0447	0.0195	0.0163	0.0213	0.0039	0.0321	0.0365	0.1509	0.0037	0.0443	0.1279	0.0159	0.0183	0.0035	0.002	0.0144	0.0124	0.1171	0.0282	0.1161	0.0439	0.003
18	rs56145860	60104234	1.01	0.120031835070186	1.1	0.116987187387052	0.0297273899601005	0.164287752496347	0.0066	0.0047	0.0913	0.0156	0.0452	0.0205	0.0177	0.0216	0.004	0.0306	0.0364	0.1497	0.0038	0.0437	0.1215	0.0173	0.0192	0.0043	0.0019	0.014	0.0131	0.1178	0.0285	0.1183	0.0449	0.003
18	rs12962662	60104589	1.01	0.120031835070186	1.1	0.116987187387052	0.0288314913624827	0.16978921223035	0.0066	0.0047	0.0911	0.0158	0.0452	0.0205	0.0177	0.0217	0.004	0.0305	0.0363	0.1497	0.0038	0.0436	0.1213	0.0173	0.0192	0.0043	0.002	0.014	0.0131	0.1177	0.0284	0.1184	0.0449	0.003
18	rs9951790	60111782	1	0.141401729381863	1.1	0.116987187387052	0.0315657743384233	0.159236617507355	0.0068	0.0046	0.0906	0.0163	0.0453	0.0205	0.0179	0.0219	0.004	0.0303	0.0365	0.1497	0.0039	0.0433	0.1208	0.0174	0.0192	0.0047	0.002	0.0136	0.013	0.1175	0.0284	0.119	0.0445	0.0033
18	rs878663	60114270	1	0.141401729381863	1.1	0.116987187387052	0.025192929576078	0.143864704229417	0.0068	0.0046	0.0903	0.0166	0.0449	0.0203	0.018	0.0222	0.004	0.0305	0.0368	0.1494	0.0041	0.0432	0.1207	0.0176	0.0191	0.0048	0.002	0.0138	0.013	0.1174	0.0283	0.1186	0.045	0.0033
18	rs17070008	60115718	1	0.141401729381863	1.1	0.116987187387052	0.0244267311696001	0.144144243876667	0.0068	0.0046	0.0904	0.0166	0.0448	0.0203	0.018	0.0222	0.004	0.0305	0.0368	0.1494	0.0041	0.0432	0.1207	0.0176	0.0191	0.0048	0.002	0.0138	0.0129	0.1174	0.0283	0.1185	0.045	0.0033
18	rs60426222	60119725	1	0.141401729381863	1.1	0.116987187387052	0.0233958020248999	0.1406180004191	0.0068	0.0046	0.0904	0.0166	0.0448	0.0203	0.018	0.0222	0.004	0.0305	0.0368	0.1494	0.0041	0.0432	0.1206	0.0176	0.0191	0.0048	0.002	0.0138	0.0129	0.1174	0.0283	0.1185	0.045	0.0033
18	rs10503071	60123742	1	0.141401729381863	1.1	0.116987187387052	0.0204555474492907	0.119361731469192	0.0072	0.0046	0.09	0.0167	0.0444	0.0204	0.0181	0.0224	0.004	0.0305	0.0375	0.1495	0.0041	0.0433	0.1198	0.0176	0.0192	0.0049	0.0021	0.0139	0.013	0.1172	0.0285	0.1179	0.0451	0.0033
18	rs672217	60125134	0.99	0.165458971998582	1.1	0.116987187387052	0.010721216176331	0.118493618503065	0.0071	0.0045	0.0898	0.017	0.0444	0.0203	0.0185	0.0227	0.0036	0.0312	0.0382	0.1498	0.004	0.0433	0.1189	0.0178	0.0194	0.0051	0.002	0.0138	0.0126	0.1164	0.0285	0.1176	0.0456	0.0032
18	rs694419	60126112	0.99	0.165458971998582	1.1	0.116987187387052	0.0113779543732397	0.110704851781014	0.0071	0.0045	0.0896	0.0171	0.0444	0.0204	0.0186	0.0227	0.0035	0.0312	0.0383	0.1497	0.004	0.0434	0.1187	0.0178	0.0195	0.0052	0.002	0.0138	0.0125	0.1163	0.0285	0.1176	0.0457	0.0032
18	rs77192711	60132424	0.99	0.165458971998582	1.1	0.116987187387052	0.010135117994189	0.112654380909882	0.0071	0.0045	0.0896	0.017	0.0444	0.0203	0.0186	0.0228	0.0035	0.0312	0.0383	0.1497	0.004	0.0435	0.1186	0.0178	0.0195	0.0052	0.002	0.0138	0.0124	0.1163	0.0284	0.1176	0.0458	0.0032
18	rs80336853	60138673	0.99	0.165458971998582	1.1	0.116987187387052	0.00997440594224134	0.112569348639354	0.0071	0.0045	0.0896	0.017	0.0444	0.0203	0.0186	0.0228	0.0035	0.0312	0.0383	0.1497	0.004	0.0435	0.1185	0.0178	0.0195	0.0052	0.002	0.0138	0.0124	0.1163	0.0284	0.1176	0.0458	0.0032
18	rs77316242	60143444	0.99	0.165458971998582	1.1	0.116987187387052	0.00969906902880662	0.113506049421752	0.0071	0.0045	0.0896	0.017	0.0445	0.0203	0.0186	0.0228	0.0035	0.0312	0.0383	0.1497	0.004	0.0435	0.1185	0.0178	0.0195	0.0052	0.002	0.0138	0.0125	0.1162	0.0284	0.1176	0.0458	0.0032
18	rs72937606	60157068	0.99	0.165458971998582	1.1	0.116987187387052	0.0101090652104121	0.112144554967232	0.0071	0.0045	0.0895	0.017	0.0447	0.0203	0.0187	0.0228	0.0034	0.0312	0.0383	0.1497	0.004	0.0437	0.1182	0.0178	0.0195	0.0052	0.0019	0.0138	0.0124	0.1161	0.0284	0.1175	0.0459	0.0032
18	rs117653594	60163918	0.98	0.192372589028169	1.1	0.116987187387052	0.00879458542012598	0.110029809857906	0.0071	0.0044	0.0895	0.017	0.0449	0.0203	0.0189	0.0229	0.0034	0.0312	0.0383	0.1498	0.004	0.0439	0.1176	0.0178	0.0195	0.0052	0.0019	0.0139	0.0123	0.116	0.0284	0.1174	0.046	0.0033
18	rs34170196	60165636	0.98	0.192372589028169	1.1	0.116987187387052	0.0094492975755394	0.110451525745496	0.0072	0.0044	0.0894	0.017	0.0449	0.0203	0.0189	0.0229	0.0034	0.0312	0.0383	0.1498	0.004	0.044	0.1175	0.0179	0.0195	0.0053	0.0019	0.0139	0.0123	0.1159	0.0285	0.1175	0.0461	0.0033
18	rs74396114	60181514	0.98	0.192372589028169	1.09	0.136985182682918	0.00727231863447472	0.11011410358038	0.0072	0.0044	0.0896	0.017	0.0448	0.0202	0.0191	0.0228	0.0031	0.0312	0.0383	0.15	0.0038	0.0443	0.1168	0.018	0.0196	0.0053	0.0019	0.0141	0.0123	0.1159	0.0285	0.1175	0.0462	0.0032
18	rs3810025	60192143	0.98	0.192372589028169	1.09	0.136985182682918	0.0071356243370261	0.110873859212413	0.0072	0.0045	0.0895	0.017	0.0449	0.0203	0.0191	0.0228	0.0031	0.0312	0.0383	0.1499	0.0038	0.0445	0.1166	0.018	0.0196	0.0053	0.0019	0.0141	0.0123	0.1159	0.0286	0.1175	0.0462	0.0032
18	rs6567287	60194844	0.98	0.192372589028169	1.08	0.159408631830651	0.00737820018685938	0.111042965294375	0.0071	0.0045	0.0895	0.017	0.0449	0.0203	0.0192	0.0228	0.0031	0.0313	0.0383	0.1499	0.0038	0.0445	0.1166	0.018	0.0197	0.0052	0.0019	0.0141	0.0123	0.1158	0.0286	0.1176	0.0462	0.0032
18	rs28444870	60194893	0.98	0.192372589028169	1.08	0.159408631830651	0.00734957791054892	0.110704851781014	0.0071	0.0045	0.0895	0.017	0.0449	0.0203	0.0192	0.0228	0.0031	0.0313	0.0383	0.1499	0.0038	0.0445	0.1166	0.018	0.0197	0.0052	0.0019	0.0141	0.0123	0.1158	0.0286	0.1176	0.0462	0.0032
18	rs17668207	60208824	0.97	0.222305343836028	1.08	0.159408631830651	0.00427257561907122	0.0839173532368919	0.007	0.0045	0.0893	0.0173	0.0444	0.0202	0.0195	0.0228	0.0028	0.0313	0.0383	0.1474	0.0035	0.0444	0.1157	0.0183	0.0201	0.0052	0.0017	0.0146	0.0126	0.1168	0.0291	0.1175	0.0476	0.0032
18	rs8091832	60208952	0.97	0.222305343836028	1.08	0.159408631830651	0.00513746382576608	0.0894432810971409	0.007	0.0045	0.0894	0.0173	0.0444	0.0202	0.0195	0.0228	0.0028	0.0313	0.0383	0.1474	0.0034	0.0444	0.1158	0.0183	0.0201	0.0052	0.0016	0.0146	0.0126	0.1169	0.029	0.1174	0.0478	0.0032
18	rs17070100	60227833	0.97	0.222305343836028	1.08	0.159408631830651	0.00410125011943652	0.123826082368354	0.0068	0.0041	0.0897	0.0178	0.0445	0.0203	0.0201	0.0226	0.0025	0.0313	0.0384	0.1453	0.0029	0.0443	0.1165	0.0189	0.0205	0.0046	0.0012	0.0147	0.013	0.118	0.0287	0.1179	0.048	0.0028
18	rs11152349	60233646	0.97	0.222305343836028	1.08	0.159408631830651	0.0034106145580369	0.135844440998802	0.0067	0.0041	0.0896	0.0178	0.0445	0.0203	0.0201	0.0226	0.0024	0.0313	0.0384	0.1453	0.0029	0.0443	0.1165	0.0189	0.0205	0.0044	0.0012	0.0148	0.0131	0.118	0.0287	0.1179	0.048	0.0027
18	rs8096750	60237388	0.97	0.222305343836028	1.08	0.159408631830651	0.00319006090027302	0.135935670048262	0.0067	0.0041	0.0897	0.0178	0.0446	0.0204	0.0201	0.0227	0.0023	0.0313	0.0383	0.1452	0.0029	0.0443	0.1166	0.0189	0.0205	0.0043	0.0012	0.0148	0.0132	0.118	0.0287	0.118	0.048	0.0027
18	rs34413962	60241699	0.97	0.222305343836028	1.08	0.159408631830651	0.00225116567276457	0.131401906408815	0.0066	0.0041	0.0897	0.0179	0.0446	0.0204	0.0201	0.0227	0.0021	0.0313	0.0383	0.1452	0.0029	0.0444	0.1166	0.019	0.0205	0.0041	0.0012	0.015	0.0133	0.118	0.0288	0.118	0.048	0.0027
18	rs3744926	60241732	0.97	0.222305343836028	1.08	0.159408631830651	0.0022080527931083	0.134751448446218	0.0066	0.0041	0.0897	0.0179	0.0445	0.0204	0.0201	0.0227	0.0021	0.0313	0.0383	0.1452	0.0029	0.0444	0.1166	0.019	0.0205	0.004	0.0012	0.015	0.0133	0.1179	0.0288	0.118	0.048	0.0027
18	rs55801698	60250049	0.97	0.222305343836028	1.08	0.159408631830651	0.00182999849830301	0.118753801228155	0.0066	0.0041	0.0897	0.0178	0.0445	0.0204	0.0201	0.0228	0.0021	0.0313	0.0383	0.1452	0.0029	0.0444	0.1164	0.019	0.0206	0.004	0.0012	0.015	0.0133	0.1178	0.0289	0.118	0.048	0.0027
18	rs7232497	60252864	0.97	0.222305343836028	1.08	0.159408631830651	0.00171200775362838	0.113847400842463	0.0066	0.0041	0.0897	0.0178	0.0445	0.0204	0.0201	0.0229	0.0021	0.0313	0.0383	0.1452	0.0029	0.0445	0.1164	0.019	0.0206	0.004	0.0012	0.015	0.0133	0.1177	0.0289	0.118	0.048	0.0027
18	rs11873498	60263080	0.97	0.222305343836028	1.08	0.159408631830651	0.00148988673120908	0.110873859212413	0.0067	0.004	0.0893	0.018	0.0443	0.0204	0.0201	0.0229	0.0021	0.0313	0.0382	0.1457	0.0027	0.0448	0.1163	0.0191	0.0207	0.004	0.0013	0.0151	0.0134	0.1172	0.0288	0.1181	0.0478	0.0027
18	rs9960258	60263090	0.97	0.222305343836028	1.08	0.159408631830651	0.00154486452697378	0.113591350677242	0.0067	0.004	0.0893	0.018	0.0443	0.0204	0.0201	0.0228	0.0021	0.0313	0.0383	0.1458	0.0027	0.0448	0.1163	0.0191	0.0207	0.004	0.0013	0.0151	0.0134	0.1172	0.0288	0.118	0.0478	0.0027
18	rs117326420	60268174	0.98	0.192372589028169	1.07	0.184406357471863	0.00105351189578181	0.127637644228946	0.0068	0.0041	0.0889	0.0185	0.0444	0.0205	0.0203	0.0227	0.0021	0.0314	0.0386	0.1463	0.0026	0.0448	0.1157	0.0192	0.0209	0.0041	0.0014	0.0154	0.0136	0.1171	0.0285	0.1167	0.0476	0.0027
18	rs75436454	60269141	0.97	0.222305343836028	1.07	0.184406357471863	0.000904905113036198	0.13032226683604	0.0069	0.0041	0.0884	0.0189	0.0446	0.0205	0.0204	0.0227	0.0021	0.0316	0.039	0.1469	0.0026	0.0447	0.115	0.0193	0.0212	0.0041	0.0015	0.0157	0.0137	0.1168	0.0284	0.1154	0.0475	0.0027
18	rs9807759	60269356	0.97	0.222305343836028	1.07	0.184406357471863	0.000921115758781106	0.131492025040899	0.007	0.0041	0.0884	0.019	0.0446	0.0205	0.0204	0.0227	0.0021	0.0316	0.0391	0.1468	0.0025	0.0447	0.115	0.0194	0.0213	0.0041	0.0015	0.0158	0.0138	0.1168	0.0284	0.1151	0.0475	0.0027
18	rs601278	60270175	0.97	0.222305343836028	1.07	0.184406357471863	0.000976071511428695	0.150343530873822	0.0072	0.0042	0.0881	0.0194	0.0448	0.0205	0.0206	0.0226	0.0021	0.0314	0.0394	0.1467	0.0026	0.0446	0.1148	0.0195	0.0216	0.004	0.0016	0.016	0.0138	0.1171	0.0283	0.114	0.0473	0.0026
18	rs615386	60270997	0.97	0.222305343836028	1.06	0.212122118160079	0.00091336684205067	0.178360128274988	0.0072	0.0042	0.0881	0.0195	0.0451	0.0204	0.0208	0.0225	0.0021	0.0314	0.0395	0.1465	0.0026	0.0447	0.1143	0.0197	0.022	0.004	0.0016	0.0161	0.0138	0.1175	0.028	0.1133	0.0472	0.0026
18	rs74977258	60271274	0.97	0.222305343836028	1.06	0.212122118160079	0.000996636330579502	0.229844663708658	0.0072	0.0042	0.0882	0.0196	0.0452	0.0204	0.0208	0.0225	0.0021	0.0314	0.0395	0.1465	0.0026	0.0446	0.1142	0.0197	0.0221	0.004	0.0016	0.0161	0.0139	0.1174	0.028	0.1132	0.0471	0.0026
18	rs10515987	60273688	0.97	0.222305343836028	1.06	0.212122118160079	0.00111211613538988	0.167423667805137	0.0074	0.0043	0.0886	0.0199	0.0459	0.0205	0.0209	0.0223	0.0022	0.0314	0.0398	0.1457	0.0026	0.0444	0.1141	0.02	0.0225	0.0039	0.0016	0.0162	0.0146	0.1167	0.028	0.1114	0.0471	0.0027
18	rs4940563	60277715	0.96	0.255413023536062	1.06	0.212122118160079	0.0041612432100683	0.128172907879279	0.0082	0.0046	0.0896	0.0208	0.0469	0.0204	0.0211	0.0219	0.0026	0.0316	0.0399	0.1449	0.0027	0.0431	0.1147	0.0201	0.0233	0.0038	0.0019	0.0169	0.0152	0.1148	0.0279	0.1078	0.0473	0.0028
18	rs72943430	60278953	0.96	0.255413023536062	1.06	0.212122118160079	0.0214827722075563	0.0877398470770927	0.0093	0.005	0.0882	0.0211	0.0476	0.0195	0.0206	0.0217	0.0027	0.0311	0.0388	0.1476	0.0025	0.0425	0.1156	0.0201	0.0232	0.0036	0.0021	0.0167	0.0154	0.1161	0.029	0.1056	0.0461	0.0029
18	rs9949534	60279464	0.96	0.255413023536062	1.06	0.212122118160079	0.0235897170737596	0.0964663948641865	0.0093	0.005	0.0881	0.0211	0.0476	0.0195	0.0206	0.0217	0.0027	0.0311	0.0388	0.1478	0.0025	0.0425	0.1156	0.0201	0.0232	0.0036	0.0022	0.0167	0.0154	0.1161	0.0291	0.1055	0.046	0.0029
18	rs10439026	60287113	0.96	0.255413023536062	1.06	0.212122118160079	0.0286189015861363	0.0833121191099893	0.0094	0.005	0.0883	0.0211	0.0476	0.0194	0.0205	0.0216	0.0028	0.031	0.0387	0.1479	0.0025	0.0425	0.1156	0.0201	0.0231	0.0036	0.0022	0.0166	0.0153	0.1162	0.0294	0.1053	0.046	0.0029
18	rs34400739	60287339	0.96	0.255413023536062	1.06	0.212122118160079	0.0288202746872141	0.0909249139739374	0.0094	0.005	0.0883	0.0211	0.0476	0.0194	0.0205	0.0215	0.0028	0.031	0.0387	0.148	0.0025	0.0425	0.1157	0.0201	0.0231	0.0036	0.0022	0.0166	0.0153	0.1162	0.0294	0.1053	0.0459	0.0029
18	rs17070245	60292135	0.96	0.255413023536062	1.06	0.212122118160079	0.0327529183380116	0.0680022136518628	0.0095	0.005	0.0884	0.0211	0.0476	0.0194	0.0205	0.0216	0.0028	0.0309	0.0387	0.148	0.0025	0.0425	0.1159	0.0201	0.0231	0.0036	0.0022	0.0167	0.0154	0.1161	0.0296	0.1052	0.0458	0.0029
18	rs17070258	60298712	0.96	0.255413023536062	1.06	0.212122118160079	0.0361187593509271	0.0600758931358558	0.0095	0.005	0.0885	0.0212	0.0477	0.0193	0.0203	0.0216	0.0027	0.0307	0.0386	0.1479	0.0026	0.0425	0.116	0.02	0.0231	0.0036	0.0022	0.0167	0.0154	0.1161	0.0299	0.105	0.0456	0.0029
18	rs10515989	60313602	0.96	0.255413023536062	1.06	0.212122118160079	0.047607659997326	0.0441115188441802	0.0097	0.005	0.0887	0.0213	0.0479	0.0192	0.0201	0.0216	0.0028	0.0305	0.0385	0.1479	0.0027	0.0423	0.1162	0.02	0.0232	0.0036	0.0023	0.0167	0.0154	0.1161	0.0303	0.1048	0.0452	0.0029
18	rs306228	60317491	0.96	0.255413023536062	1.06	0.212122118160079	0.0765663739229358	0.043078855317421	0.0099	0.005	0.0891	0.0216	0.0479	0.0189	0.0198	0.0215	0.0029	0.0302	0.0385	0.148	0.003	0.0422	0.1166	0.0199	0.0234	0.0036	0.0025	0.0167	0.0153	0.1164	0.0302	0.104	0.0449	0.003
18	rs80355242	60318791	0.95	0.291843936447983	1.06	0.212122118160079	0.0924259987824755	0.0446319254039357	0.01	0.005	0.0893	0.0217	0.0479	0.0188	0.0197	0.0215	0.0029	0.0301	0.0385	0.1478	0.0032	0.0421	0.1167	0.0199	0.0234	0.0036	0.0025	0.0166	0.0153	0.1167	0.0301	0.1036	0.0448	0.0031
18	rs4941149	60321002	0.95	0.291843936447983	1.06	0.212122118160079	0.128201832130877	0.0548345780143879	0.0102	0.005	0.0897	0.0219	0.0478	0.0189	0.0197	0.0214	0.0029	0.03	0.0385	0.1474	0.0034	0.042	0.1168	0.0198	0.0237	0.0036	0.0027	0.0165	0.0152	0.1171	0.0299	0.103	0.0448	0.0032
18	rs28704993	60329225	0.95	0.291843936447983	1.06	0.212122118160079	0.155191140438552	0.0558536176850008	0.0102	0.0049	0.0899	0.0221	0.0478	0.0188	0.0196	0.0214	0.0029	0.03	0.0384	0.1475	0.0034	0.0416	0.1168	0.02	0.0239	0.0035	0.0027	0.0165	0.0153	0.1171	0.0299	0.1028	0.0448	0.0032
18	rs62098614	60341321	0.95	0.291843936447983	1.06	0.212122118160079	0.16712574734646	0.0604061116483617	0.0102	0.0049	0.0901	0.0222	0.0479	0.0187	0.0196	0.0214	0.0029	0.0299	0.0384	0.1477	0.0034	0.0415	0.1168	0.02	0.0239	0.0035	0.0027	0.0162	0.0153	0.1171	0.0299	0.1027	0.0448	0.0032
18	rs35437834	60355524	0.95	0.291843936447983	1.07	0.184406357471863	0.181416935973276	0.0588280991512616	0.0103	0.0049	0.0901	0.0222	0.0478	0.0187	0.0196	0.0214	0.0029	0.0299	0.0384	0.1477	0.0034	0.0415	0.1168	0.02	0.0239	0.0035	0.0027	0.0162	0.0153	0.1171	0.0299	0.1027	0.0448	0.0032
18	rs78625069	60356626	0.95	0.291843936447983	1.07	0.184406357471863	0.182376616782008	0.0581108038099986	0.0103	0.0049	0.0901	0.0222	0.0479	0.0187	0.0196	0.0214	0.0029	0.0299	0.0384	0.1476	0.0034	0.0415	0.1168	0.02	0.0239	0.0035	0.0027	0.0162	0.0153	0.1171	0.0299	0.1027	0.0448	0.0032
18	rs66730383	60365920	0.95	0.291843936447983	1.07	0.184406357471863	0.190651722145119	0.0588280991512616	0.0103	0.0049	0.0901	0.0222	0.0478	0.0187	0.0196	0.0214	0.0029	0.0299	0.0384	0.1478	0.0034	0.0414	0.1168	0.02	0.0239	0.0035	0.0027	0.0162	0.0153	0.1171	0.03	0.1027	0.0448	0.0032
18	rs453154	60378094	0.95	0.291843936447983	1.07	0.184406357471863	0.210472159917466	0.0606708402544973	0.0104	0.0048	0.0902	0.0223	0.0478	0.0187	0.0196	0.0214	0.0029	0.0299	0.0382	0.148	0.0033	0.0414	0.1168	0.0201	0.0239	0.0034	0.0027	0.0162	0.0153	0.1171	0.03	0.1027	0.0447	0.0031
18	rs117569400	60386825	0.95	0.291843936447983	1.07	0.184406357471863	0.219935019649496	0.0625376679516786	0.0105	0.0048	0.0903	0.0224	0.0477	0.0186	0.0196	0.0214	0.0029	0.0299	0.0381	0.1479	0.0033	0.0413	0.1169	0.0201	0.0239	0.0034	0.0026	0.0162	0.0153	0.1173	0.03	0.1028	0.0447	0.0031
18	rs80098915	60405659	0.95	0.291843936447983	1.07	0.184406357471863	0.237152928692063	0.0653142331235435	0.0105	0.0047	0.0904	0.0225	0.0477	0.0186	0.0196	0.0214	0.0028	0.0299	0.038	0.1478	0.0032	0.0413	0.117	0.0201	0.0239	0.0033	0.0026	0.0161	0.0153	0.1177	0.03	0.1028	0.0447	0.0031
18	rs12956953	60411564	0.95	0.291843936447983	1.07	0.184406357471863	0.232844484169239	0.0640889964898821	0.0104	0.0047	0.0903	0.0225	0.0475	0.0186	0.0196	0.0213	0.0028	0.0299	0.038	0.1478	0.0032	0.0412	0.1172	0.02	0.0239	0.0033	0.0026	0.0162	0.0153	0.1179	0.0301	0.1029	0.0447	0.003
18	rs306212	60424354	0.95	0.291843936447983	1.07	0.184406357471863	0.28239580906362	0.0892102255528843	0.0104	0.0047	0.0904	0.0226	0.0475	0.0186	0.0196	0.0213	0.0028	0.0299	0.0379	0.1477	0.0032	0.0412	0.1173	0.02	0.0239	0.0033	0.0026	0.0162	0.0153	0.1181	0.0301	0.103	0.0448	0.003
18	rs12454932	60424615	0.95	0.291843936447983	1.07	0.184406357471863	0.281077231519208	0.0889774124480261	0.0104	0.0047	0.0904	0.0226	0.0475	0.0186	0.0196	0.0213	0.0028	0.0299	0.0379	0.1477	0.0032	0.0412	0.1173	0.02	0.0239	0.0033	0.0026	0.0162	0.0153	0.1181	0.0301	0.103	0.0448	0.003
18	rs74684244	60426328	0.95	0.291843936447983	1.07	0.184406357471863	0.280607113702678	0.0881258425092781	0.0104	0.0047	0.0905	0.0227	0.0475	0.0186	0.0196	0.0213	0.0028	0.0299	0.0379	0.1477	0.0032	0.0412	0.1173	0.0199	0.0239	0.0033	0.0026	0.0162	0.0153	0.1181	0.0301	0.103	0.0448	0.003
18	rs34643931	60435897	0.95	0.291843936447983	1.07	0.184406357471863	0.28927709251255	0.0882031228215263	0.0104	0.0046	0.0906	0.0227	0.0474	0.0185	0.0196	0.0213	0.0028	0.03	0.0379	0.1477	0.0032	0.0412	0.1174	0.0198	0.0239	0.0033	0.0025	0.0162	0.0152	0.1181	0.0301	0.103	0.0448	0.003
18	rs74639039	60440257	0.95	0.291843936447983	1.07	0.184406357471863	0.284900752079742	0.0833876767461409	0.0104	0.0046	0.0906	0.0227	0.0474	0.0185	0.0196	0.0213	0.0028	0.03	0.0379	0.1477	0.0032	0.0412	0.1175	0.0198	0.0238	0.0033	0.0025	0.0162	0.0152	0.1181	0.0301	0.103	0.0448	0.0029
18	rs9958375	60457304	0.95	0.291843936447983	1.07	0.184406357471863	0.27180143922266	0.0756067560778512	0.0103	0.0047	0.0907	0.0228	0.0476	0.0185	0.0196	0.0216	0.0027	0.0301	0.0379	0.1475	0.0032	0.0414	0.1164	0.0198	0.0238	0.0033	0.0025	0.0163	0.0153	0.1182	0.0302	0.103	0.045	0.0029
18	rs630230	60481969	0.95	0.291843936447983	1.07	0.184406357471863	0.278262865144063	0.0755341510079107	0.0103	0.0046	0.0908	0.0228	0.0475	0.0185	0.0196	0.0216	0.0027	0.0302	0.0378	0.1473	0.0031	0.0416	0.1164	0.0198	0.0238	0.0033	0.0025	0.0162	0.0152	0.1183	0.0302	0.1029	0.045	0.0029
18	rs62098645	60531692	0.95	0.291843936447983	1.06	0.212122118160079	0.311990645597676	0.0732976358894361	0.0103	0.0046	0.0913	0.0228	0.0473	0.0184	0.0195	0.0216	0.0027	0.0303	0.0377	0.1469	0.0031	0.042	0.1167	0.0197	0.0238	0.0033	0.0026	0.0162	0.0151	0.1185	0.0302	0.1028	0.045	0.003
18	rs541425	60532841	0.95	0.291843936447983	1.06	0.212122118160079	0.318338392112451	0.0754615745563616	0.0103	0.0046	0.0913	0.0228	0.0473	0.0184	0.0195	0.0216	0.0027	0.0303	0.0377	0.1468	0.0031	0.042	0.1167	0.0197	0.0238	0.0033	0.0026	0.0162	0.0151	0.1185	0.0302	0.1028	0.045	0.003
18	rs7234377	60533816	0.95	0.291843936447983	1.07	0.184406357471863	0.316031440812883	0.0750991219077738	0.0103	0.0046	0.0914	0.0228	0.0473	0.0184	0.0195	0.0216	0.0027	0.0303	0.0377	0.1468	0.0031	0.042	0.1167	0.0197	0.0238	0.0033	0.0026	0.0162	0.0151	0.1185	0.0302	0.1028	0.045	0.003
18	rs540128	60544351	0.95	0.291843936447983	1.06	0.212122118160079	0.318036985514655	0.0764802456905709	0.0103	0.0046	0.0913	0.0228	0.0473	0.0184	0.0193	0.0215	0.0027	0.0303	0.0377	0.1468	0.0031	0.0419	0.1171	0.0196	0.0241	0.0034	0.0026	0.0161	0.015	0.1184	0.0301	0.1028	0.045	0.003
18	rs78186093	60561233	0.94	0.331738599837001	1.04	0.276253925711104	0.3239414357287	0.0826333451104271	0.0104	0.0046	0.0914	0.0229	0.0474	0.0184	0.0193	0.0214	0.0028	0.0305	0.0377	0.1466	0.0032	0.0418	0.1174	0.0195	0.0244	0.0036	0.0026	0.016	0.0149	0.1177	0.0301	0.1031	0.0448	0.0031
18	rs624821	60562298	0.94	0.331738599837001	1.02	0.35283343175317	0.330568631934136	0.0818067822017122	0.0104	0.0046	0.0914	0.0228	0.0474	0.0184	0.0193	0.0214	0.0028	0.0305	0.0376	0.1466	0.0032	0.0418	0.1174	0.0195	0.0244	0.0036	0.0025	0.016	0.0149	0.1177	0.03	0.1032	0.0448	0.0031
18	rs623755	60593784	0.94	0.331738599837001	1.02	0.35283343175317	0.300812543094666	0.0684894613515642	0.0104	0.0046	0.0911	0.0228	0.0474	0.0181	0.0195	0.0214	0.0029	0.0308	0.0375	0.1462	0.0033	0.0416	0.1173	0.0191	0.0244	0.0036	0.0026	0.016	0.015	0.1179	0.0301	0.1037	0.0448	0.0032
18	rs76503827	60594623	0.94	0.331738599837001	1.02	0.35283343175317	0.296198574965686	0.066618092830441	0.0104	0.0046	0.0911	0.0228	0.0474	0.0181	0.0195	0.0214	0.0029	0.0308	0.0375	0.1462	0.0033	0.0416	0.1173	0.0191	0.0244	0.0036	0.0026	0.016	0.015	0.1179	0.0301	0.1037	0.0448	0.0032
18	rs12604881	60620443	0.94	0.331738599837001	1.02	0.35283343175317	0.335249340203575	0.0800894066322641	0.0104	0.0047	0.0907	0.023	0.0475	0.018	0.0194	0.0215	0.003	0.0309	0.0374	0.1456	0.0034	0.0416	0.1178	0.019	0.0243	0.0038	0.0027	0.0159	0.015	0.1182	0.03	0.1029	0.0453	0.0033
18	rs17674179	60630156	0.94	0.331738599837001	1.02	0.35283343175317	0.327603220590217	0.0772845495125372	0.0104	0.0047	0.0906	0.023	0.0475	0.018	0.0194	0.0215	0.0031	0.031	0.0374	0.1456	0.0034	0.0416	0.1178	0.019	0.0243	0.0038	0.0028	0.0159	0.0149	0.1182	0.0299	0.1029	0.0453	0.0034
18	rs693250	60641347	0.94	0.331738599837001	1.02	0.35283343175317	0.332107935169347	0.0757520520348393	0.0104	0.0047	0.0907	0.023	0.0475	0.0181	0.0194	0.0215	0.0031	0.031	0.0373	0.1453	0.0033	0.0416	0.1177	0.019	0.0242	0.0038	0.0028	0.0159	0.0149	0.1182	0.0299	0.1028	0.0456	0.0034
18	rs34061095	60645509	0.94	0.331738599837001	1.02	0.35283343175317	0.310005292535268	0.0761886257580679	0.0104	0.0047	0.0907	0.0229	0.0474	0.0181	0.0194	0.0215	0.0031	0.031	0.0373	0.1454	0.0034	0.0416	0.1177	0.019	0.0242	0.0038	0.0028	0.0159	0.015	0.1182	0.0299	0.1028	0.0457	0.0034
18	rs118172287	60651829	0.94	0.331738599837001	1.02	0.35283343175317	0.277608370033638	0.0684894613515642	0.0104	0.0047	0.0908	0.0227	0.0472	0.0181	0.0194	0.0215	0.0031	0.0311	0.0373	0.1454	0.0034	0.0416	0.1177	0.019	0.0241	0.0039	0.0028	0.0159	0.015	0.1182	0.0299	0.1028	0.0458	0.0035
18	rs8099178	60652882	0.94	0.331738599837001	1.01	0.39608418712213	0.277328125953511	0.0705940384961114	0.0104	0.0048	0.0908	0.0227	0.0472	0.0181	0.0194	0.0215	0.0032	0.0311	0.0373	0.1454	0.0034	0.0416	0.1177	0.019	0.0241	0.0039	0.0028	0.0159	0.015	0.1182	0.0299	0.1028	0.0458	0.0035
18	rs71353377	60656082	0.94	0.331738599837001	1.01	0.39608418712213	0.263101803061475	0.0666870160344164	0.0105	0.0048	0.0906	0.0227	0.0473	0.018	0.0194	0.0215	0.0032	0.0312	0.0372	0.1454	0.0034	0.0415	0.1177	0.0189	0.024	0.0039	0.0029	0.0159	0.015	0.118	0.03	0.1029	0.0459	0.0035
18	rs76014114	60658761	0.94	0.331738599837001	1	0.442785362986439	0.267661455097285	0.0639534622082735	0.0106	0.0049	0.0904	0.0227	0.0474	0.018	0.0194	0.0215	0.0032	0.0314	0.0371	0.1454	0.0036	0.0412	0.1176	0.0188	0.0239	0.0038	0.0031	0.0157	0.0152	0.1177	0.03	0.103	0.046	0.0035
18	rs7241115	60661983	0.94	0.331738599837001	1	0.442785362986439	0.287750840049848	0.0638857404064713	0.0107	0.005	0.0902	0.0229	0.0476	0.0179	0.0195	0.0215	0.0033	0.0317	0.037	0.1449	0.0037	0.0411	0.1175	0.0187	0.0237	0.0037	0.0033	0.0156	0.0152	0.1173	0.0302	0.1034	0.046	0.0036
18	rs28675820	60663993	0.94	0.331738599837001	1	0.442785362986439	0.306251545629946	0.0668939645962369	0.0109	0.0051	0.0898	0.0229	0.0477	0.0179	0.0195	0.0216	0.0033	0.0317	0.0369	0.1444	0.0038	0.041	0.1174	0.0188	0.0236	0.0038	0.0032	0.0155	0.0153	0.1171	0.0304	0.1036	0.0463	0.0037
18	rs860916	60665539	0.94	0.331738599837001	1	0.442785362986439	0.318740500778454	0.0705940384961114	0.0109	0.0051	0.0896	0.0229	0.0477	0.0179	0.0195	0.0217	0.0034	0.0317	0.0369	0.1443	0.0039	0.0411	0.1173	0.0188	0.0237	0.0038	0.0031	0.0155	0.0152	0.117	0.0304	0.1037	0.0464	0.0037
18	rs11661169	60668246	0.94	0.331738599837001	1	0.442785362986439	0.289898364908716	0.0697490304013639	0.011	0.0051	0.089	0.0229	0.0477	0.018	0.0195	0.0219	0.0034	0.0316	0.0366	0.1443	0.0039	0.041	0.1173	0.0189	0.0237	0.0038	0.0032	0.0155	0.0152	0.1173	0.0304	0.104	0.0462	0.0037
18	rs72947689	60672009	0.94	0.331738599837001	1	0.442785362986439	0.222699334457304	0.101972173918207	0.0112	0.0051	0.089	0.0228	0.0475	0.018	0.0205	0.0224	0.0034	0.0317	0.0363	0.1435	0.0041	0.0407	0.1171	0.0189	0.0237	0.0039	0.0034	0.0154	0.0152	0.1173	0.0293	0.1048	0.0458	0.0039
18	rs17070536	60673332	0.94	0.331738599837001	0.99	0.493036143459036	0.228663808117242	0.108936246111632	0.0112	0.0051	0.089	0.0228	0.0475	0.018	0.0206	0.0225	0.0034	0.0318	0.0363	0.1434	0.0041	0.0407	0.1171	0.0189	0.0237	0.0039	0.0034	0.0154	0.0152	0.1173	0.0292	0.1049	0.0458	0.004
18	rs6567311	60683506	0.93	0.375229593708928	0.99	0.493036143459036	0.217353347739341	0.115216702404417	0.0112	0.0053	0.0888	0.0228	0.0474	0.018	0.0206	0.0225	0.0035	0.0317	0.0363	0.1432	0.0042	0.0407	0.117	0.0189	0.0237	0.004	0.0034	0.0154	0.0152	0.1176	0.0292	0.1051	0.0458	0.004
18	rs10515990	60683891	0.93	0.375229593708928	0.99	0.493036143459036	0.210913648015099	0.109440447081731	0.0112	0.0053	0.0888	0.0228	0.0474	0.018	0.0206	0.0225	0.0035	0.0317	0.0363	0.1432	0.0042	0.0406	0.117	0.0189	0.0237	0.004	0.0034	0.0154	0.0152	0.1176	0.0292	0.1051	0.0458	0.004
18	rs12958074	60684456	0.93	0.375229593708928	0.97	0.604552021827049	0.192019670663912	0.104769529533759	0.0112	0.0053	0.0888	0.0228	0.0476	0.0179	0.0205	0.0225	0.0034	0.0317	0.0363	0.1432	0.0042	0.0406	0.117	0.0189	0.0237	0.004	0.0035	0.0153	0.0152	0.1177	0.0292	0.105	0.0457	0.0039
18	rs76024016	60684893	0.93	0.375229593708928	0.96	0.665984986819169	0.171266825682854	0.103531782746475	0.0112	0.0053	0.0887	0.0227	0.0476	0.018	0.0205	0.0226	0.0034	0.0317	0.0363	0.1431	0.0042	0.0406	0.117	0.019	0.0237	0.004	0.0035	0.0154	0.0152	0.1176	0.0292	0.1049	0.0457	0.0039
18	rs72931809	60691999	0.93	0.375229593708928	0.96	0.665984986819169	0.0783181962195969	0.0682804632597533	0.0113	0.0055	0.0887	0.0219	0.0482	0.0187	0.0204	0.0235	0.0034	0.0319	0.0369	0.1412	0.0047	0.04	0.1164	0.0196	0.0239	0.0038	0.0037	0.0156	0.0162	0.1164	0.0297	0.1032	0.0463	0.0038
18	rs524916	60692158	0.93	0.375229593708928	0.96	0.665984986819169	0.0848605248577602	0.0732976358894361	0.0113	0.0055	0.0887	0.0217	0.0483	0.0188	0.0204	0.0237	0.0034	0.0319	0.037	0.1408	0.0048	0.0399	0.1164	0.0197	0.0239	0.0038	0.0038	0.0157	0.0165	0.1161	0.0298	0.1029	0.0464	0.0038
18	rs72931814	60692384	0.93	0.375229593708928	0.96	0.665984986819169	0.0786495081957789	0.0597464449684687	0.0113	0.0056	0.0885	0.0217	0.0483	0.0188	0.0204	0.0238	0.0033	0.0318	0.0373	0.1404	0.0049	0.0399	0.1167	0.0196	0.0239	0.0036	0.0038	0.0157	0.0167	0.1161	0.0298	0.1028	0.0465	0.0037
18	rs118120462	60692800	0.93	0.375229593708928	0.96	0.665984986819169	0.0915217990948148	0.0426802090410908	0.0112	0.0056	0.088	0.0218	0.0482	0.0188	0.0204	0.024	0.0032	0.0318	0.0374	0.1397	0.005	0.0399	0.1172	0.0196	0.0239	0.0034	0.0039	0.0157	0.0171	0.1162	0.0298	0.1027	0.0467	0.0035
18	rs958663	60699088	0.93	0.375229593708928	0.96	0.665984986819169	0.117216631342647	0.0322033852047225	0.0112	0.0057	0.0877	0.0218	0.0483	0.0187	0.0204	0.024	0.0031	0.0317	0.0377	0.1391	0.0051	0.0399	0.1177	0.0196	0.0239	0.0032	0.004	0.0158	0.0175	0.1159	0.0299	0.1027	0.0469	0.0034
18	rs77802474	60703752	0.93	0.375229593708928	0.96	0.665984986819169	0.149632176217126	0.0361066857100497	0.0113	0.0058	0.0877	0.0216	0.0481	0.0187	0.0203	0.024	0.0031	0.0317	0.0378	0.1392	0.0054	0.04	0.1182	0.0198	0.0237	0.0032	0.0043	0.0157	0.0179	0.115	0.0298	0.102	0.0469	0.0035
18	rs59837445	60704332	0.93	0.375229593708928	0.96	0.665984986819169	0.192591299998687	0.0429647877345991	0.0113	0.0059	0.0878	0.0215	0.0479	0.0187	0.0202	0.0241	0.0031	0.0314	0.0378	0.139	0.0057	0.0402	0.1186	0.0199	0.0236	0.0031	0.0045	0.0155	0.018	0.1148	0.0297	0.1016	0.047	0.0036
18	rs60743549	60704462	0.93	0.375229593708928	0.96	0.665984986819169	0.218498649833577	0.049012718364381	0.0114	0.0059	0.0878	0.0214	0.0479	0.0188	0.0202	0.024	0.0031	0.0314	0.0378	0.139	0.0057	0.0402	0.1188	0.0198	0.0236	0.0031	0.0047	0.0155	0.0181	0.1149	0.0296	0.1016	0.0469	0.0036
18	rs17070597	60706088	0.94	0.331738599837001	0.96	0.665984986819169	0.269773153950491	0.0722254091778441	0.0117	0.006	0.0885	0.0212	0.0474	0.0186	0.0197	0.0237	0.0031	0.031	0.0382	0.1392	0.005	0.0404	0.1201	0.0196	0.0232	0.0028	0.0044	0.0152	0.0187	0.115	0.0293	0.1026	0.0462	0.0038
18	rs17070602	60706313	0.94	0.331738599837001	0.96	0.665984986819169	0.269037631574521	0.0708059500299208	0.0117	0.006	0.0885	0.0211	0.0473	0.0186	0.0197	0.0238	0.0031	0.0311	0.0381	0.1391	0.0049	0.0404	0.1201	0.0196	0.0232	0.0028	0.0044	0.0152	0.0187	0.115	0.0293	0.1026	0.0462	0.0038
18	rs11665305	60714843	0.94	0.331738599837001	0.96	0.665984986819169	0.270878473631545	0.0675857287633521	0.0117	0.006	0.0885	0.021	0.0473	0.0186	0.0197	0.0238	0.0031	0.0311	0.038	0.139	0.0048	0.0405	0.1202	0.0195	0.0232	0.0028	0.0044	0.0153	0.0188	0.115	0.0293	0.1025	0.0463	0.0038
18	rs7350995	60720240	0.94	0.331738599837001	0.95	0.731303845289611	0.271016810350607	0.0596148816825513	0.0117	0.006	0.0885	0.021	0.0474	0.0186	0.0197	0.0238	0.0032	0.0311	0.0379	0.139	0.0048	0.0404	0.1203	0.0194	0.0232	0.0028	0.0044	0.0154	0.0188	0.1151	0.0292	0.1026	0.0462	0.0039
18	rs117521417	60722756	0.94	0.331738599837001	0.95	0.731303845289611	0.276954704119286	0.0555343001299485	0.0118	0.006	0.0886	0.021	0.0474	0.0186	0.0197	0.0237	0.0032	0.0311	0.0379	0.1391	0.0047	0.0403	0.1203	0.0194	0.0232	0.0028	0.0045	0.0155	0.0189	0.1152	0.0292	0.1026	0.0461	0.0039
18	rs17748702	60723562	0.94	0.331738599837001	0.95	0.731303845289611	0.279246162131108	0.0541386848519797	0.0118	0.0061	0.0886	0.021	0.0474	0.0186	0.0197	0.0237	0.0032	0.0311	0.0378	0.1391	0.0047	0.0403	0.1203	0.0194	0.0232	0.0028	0.0045	0.0155	0.0189	0.1152	0.0292	0.1027	0.0461	0.0039
18	rs9953327	60726768	0.94	0.331738599837001	0.95	0.731303845289611	0.286276398928375	0.052883279250726	0.0118	0.0061	0.0886	0.0209	0.0474	0.0187	0.0197	0.0237	0.0033	0.0312	0.0378	0.1392	0.0047	0.0402	0.1201	0.0195	0.0233	0.0028	0.0045	0.0155	0.0189	0.1152	0.0291	0.1027	0.046	0.0039
18	rs76723144	60729348	0.94	0.331738599837001	0.96	0.665984986819169	0.285896555809643	0.0573325947688789	0.0118	0.0061	0.0887	0.0209	0.0474	0.0187	0.0197	0.0237	0.0033	0.0312	0.0377	0.1392	0.0047	0.0402	0.1201	0.0195	0.0233	0.0028	0.0045	0.0155	0.0189	0.1153	0.0291	0.1027	0.046	0.0039
18	rs118059262	60730633	0.93	0.375229593708928	0.96	0.665984986819169	0.286418909686004	0.0610024421931674	0.0118	0.0061	0.0887	0.0209	0.0474	0.0187	0.0197	0.0237	0.0033	0.0311	0.0377	0.1392	0.0047	0.0402	0.1201	0.0195	0.0233	0.0028	0.0045	0.0155	0.0189	0.1153	0.0289	0.1029	0.0459	0.0039
18	rs9675998	60737480	0.93	0.375229593708928	0.96	0.665984986819169	0.286228903777076	0.060538414465843	0.0118	0.006	0.0886	0.0209	0.0474	0.0187	0.0197	0.0237	0.0033	0.0311	0.0377	0.1393	0.0047	0.0402	0.1201	0.0195	0.0233	0.0028	0.0045	0.0156	0.0189	0.1154	0.0289	0.1028	0.0459	0.0039
18	rs78887075	60738461	0.93	0.375229593708928	0.96	0.665984986819169	0.283009131396107	0.0710181248424649	0.0118	0.0061	0.0886	0.0209	0.0474	0.0187	0.0197	0.0237	0.0033	0.0311	0.0377	0.1393	0.0047	0.0402	0.1201	0.0195	0.0233	0.0028	0.0045	0.0156	0.0189	0.1154	0.0288	0.1028	0.0458	0.0039
18	rs7236610	60751323	0.94	0.331738599837001	0.96	0.665984986819169	0.308421823633976	0.080312573535994	0.0118	0.0061	0.0884	0.021	0.0477	0.0186	0.0195	0.0237	0.0034	0.031	0.0376	0.1393	0.0047	0.0402	0.1201	0.0194	0.0232	0.0028	0.0045	0.0156	0.0189	0.1153	0.029	0.1032	0.0457	0.0039
18	rs118121711	60753641	0.94	0.331738599837001	0.96	0.665984986819169	0.313085437669579	0.0754615745563616	0.0118	0.0061	0.0883	0.021	0.0477	0.0186	0.0195	0.0237	0.0034	0.031	0.0376	0.1393	0.0047	0.0403	0.1201	0.0194	0.0232	0.0028	0.0046	0.0156	0.0189	0.1152	0.029	0.1033	0.0457	0.0039
18	rs8084754	60754708	0.94	0.331738599837001	0.96	0.665984986819169	0.321158747206783	0.0696788039230055	0.0118	0.0062	0.0883	0.021	0.0478	0.0185	0.0195	0.0237	0.0034	0.031	0.0377	0.1393	0.0048	0.0403	0.1202	0.0194	0.0231	0.0028	0.0046	0.0156	0.0189	0.1153	0.0289	0.1033	0.0455	0.0039
18	rs12955984	60755145	0.94	0.331738599837001	0.96	0.665984986819169	0.322169178893118	0.0668249519271995	0.0118	0.0062	0.0883	0.021	0.0478	0.0185	0.0195	0.0237	0.0034	0.031	0.0377	0.1392	0.0048	0.0403	0.1202	0.0194	0.0231	0.0028	0.0046	0.0156	0.0189	0.1153	0.0289	0.1033	0.0455	0.0039
18	rs751895	60757001	0.94	0.331738599837001	0.96	0.665984986819169	0.3578823091499	0.0573325947688789	0.0118	0.0062	0.0883	0.0209	0.0491	0.0185	0.0194	0.0235	0.0034	0.031	0.0377	0.1394	0.0048	0.0403	0.1199	0.0193	0.0229	0.0028	0.0046	0.0158	0.0189	0.1152	0.0289	0.1032	0.0451	0.0039
18	rs4941178	60758286	0.94	0.331738599837001	0.96	0.665984986819169	0.360289353378218	0.0565588846410579	0.0118	0.0062	0.0883	0.0209	0.0492	0.0184	0.0194	0.0235	0.0034	0.031	0.0377	0.1395	0.0049	0.0403	0.1198	0.0193	0.0228	0.0028	0.0046	0.0158	0.0188	0.1151	0.0289	0.1032	0.0449	0.004
18	rs11152368	60763112	0.94	0.331738599837001	0.96	0.665984986819169	0.336644711284179	0.0550250321670733	0.0118	0.0062	0.0884	0.0208	0.0497	0.0184	0.0194	0.0236	0.0034	0.031	0.0378	0.1397	0.0049	0.0405	0.1191	0.0192	0.0224	0.0028	0.0046	0.0158	0.0189	0.115	0.0289	0.1033	0.0451	0.004
18	rs8088739	60767088	0.94	0.331738599837001	0.96	0.665984986819169	0.338458008672585	0.0858965225782879	0.0119	0.0063	0.088	0.0207	0.0496	0.0185	0.0196	0.0238	0.0036	0.0312	0.0379	0.139	0.005	0.0406	0.1187	0.0195	0.0222	0.0029	0.0047	0.016	0.019	0.1146	0.0288	0.1028	0.0453	0.004
18	rs58365922	60778664	0.95	0.291843936447983	0.96	0.665984986819169	0.264101280950748	0.198532493241404	0.012	0.0064	0.0872	0.0205	0.0492	0.0191	0.0201	0.024	0.0036	0.0315	0.0379	0.1393	0.0051	0.0406	0.1175	0.02	0.0218	0.003	0.0048	0.0164	0.0191	0.1134	0.0282	0.1031	0.0462	0.004
18	rs9956301	60779018	0.95	0.291843936447983	0.96	0.665984986819169	0.266608973759612	0.255219469931799	0.0121	0.0064	0.0868	0.0205	0.0488	0.0193	0.0204	0.024	0.0036	0.0316	0.0378	0.1392	0.0051	0.0407	0.1173	0.0203	0.0218	0.003	0.0049	0.0166	0.0193	0.1133	0.0279	0.1031	0.0462	0.004
18	rs76572877	60779581	0.95	0.291843936447983	0.96	0.665984986819169	0.291047199179878	0.316203641319812	0.0121	0.0065	0.0862	0.0204	0.0488	0.0194	0.0207	0.0241	0.0037	0.0318	0.0378	0.1391	0.0051	0.0409	0.1171	0.0205	0.0217	0.0031	0.0048	0.0169	0.0194	0.1127	0.0278	0.103	0.0461	0.004
18	rs17070659	60781023	0.96	0.255413023536062	0.96	0.665984986819169	0.14940178405254	0.420704473035851	0.0123	0.0068	0.0838	0.02	0.0486	0.0201	0.0219	0.0245	0.0039	0.0328	0.0383	0.139	0.0049	0.0418	0.1163	0.0213	0.0213	0.0034	0.0048	0.0177	0.0197	0.1106	0.0278	0.1021	0.0458	0.004
18	rs9989529	60781377	0.96	0.255413023536062	0.96	0.665984986819169	0.155460449307138	0.646670004759002	0.0123	0.0069	0.0833	0.02	0.0487	0.0201	0.0221	0.0246	0.0039	0.033	0.0386	0.1388	0.0048	0.042	0.116	0.0216	0.0213	0.0035	0.0047	0.0178	0.0198	0.1104	0.0279	0.1015	0.0457	0.004
18	rs17749561	60783211	0.97	0.222305343836028	0.96	0.665984986819169	0.195425548549711	0.589798428508834	0.0124	0.007	0.0829	0.0199	0.0483	0.0205	0.0226	0.0248	0.0039	0.0332	0.0389	0.1387	0.0046	0.0428	0.1155	0.0222	0.0212	0.0035	0.0046	0.018	0.0199	0.1103	0.0277	0.1005	0.0453	0.0039
18	rs72941321	60789010	0.98	0.192372589028169	0.96	0.665984986819169	0.161868537703366	0.348556194043495	0.0126	0.0071	0.0827	0.0197	0.0482	0.0212	0.0232	0.025	0.0038	0.0337	0.039	0.1384	0.0043	0.0433	0.1148	0.0229	0.0211	0.0037	0.0044	0.0183	0.0202	0.1098	0.0277	0.0997	0.0447	0.0037
18	rs4987852	60793921	0.99	0.165458971998582	0.96	0.665984986819169	0.178372866271763	0.344338462261665	0.0124	0.0072	0.0824	0.0195	0.0481	0.0219	0.0238	0.0252	0.0038	0.0339	0.0394	0.1378	0.0039	0.0433	0.1147	0.0235	0.0211	0.0038	0.0042	0.0186	0.0203	0.1093	0.0279	0.0991	0.0443	0.0034
18	rs116979655	60804334	0.98	0.192372589028169	0.96	0.665984986819169	0.277608370033638	0.468275941070468	0.0122	0.0073	0.0821	0.0193	0.0483	0.0228	0.0246	0.0254	0.0038	0.0346	0.0398	0.137	0.0033	0.0433	0.1144	0.0242	0.0212	0.004	0.004	0.019	0.0205	0.1085	0.0279	0.0984	0.0437	0.0032
18	rs2046137	60812130	0.98	0.192372589028169	0.96	0.665984986819169	0.127722148755503	0.301808716284214	0.0122	0.0073	0.0822	0.0193	0.0483	0.0229	0.0247	0.0253	0.0038	0.0347	0.0398	0.1369	0.0033	0.0433	0.1144	0.0242	0.0212	0.0041	0.004	0.0191	0.0205	0.1084	0.028	0.0984	0.0438	0.0032
18	rs4987821	60813215	0.98	0.192372589028169	0.96	0.665984986819169	0.121817915687981	0.270980253387038	0.0122	0.0073	0.0821	0.0193	0.0483	0.023	0.0248	0.0253	0.0038	0.0347	0.0399	0.1368	0.0033	0.0433	0.1144	0.0243	0.0212	0.0041	0.004	0.0191	0.0206	0.1083	0.028	0.0985	0.0438	0.0031
18	rs3943258	60813636	0.98	0.192372589028169	0.96	0.665984986819169	0.119331262109386	0.257598741761976	0.0122	0.0073	0.0821	0.0193	0.0484	0.023	0.0248	0.0253	0.0038	0.0346	0.0399	0.1368	0.0033	0.0433	0.1143	0.0243	0.0212	0.0041	0.004	0.0191	0.0206	0.1083	0.028	0.0985	0.0439	0.0031
18	rs2046136	60813981	0.98	0.192372589028169	0.96	0.665984986819169	0.123424648960382	0.263291458474518	0.0122	0.0073	0.0821	0.0193	0.0483	0.023	0.0248	0.0253	0.0038	0.0346	0.0399	0.1368	0.0033	0.0433	0.1143	0.0243	0.0212	0.0041	0.004	0.0191	0.0206	0.1083	0.028	0.0985	0.0439	0.0031
18	rs17070735	60814744	0.98	0.192372589028169	0.95	0.731303845289611	0.133673429652285	0.286209319573421	0.0122	0.0073	0.0821	0.0193	0.0484	0.023	0.0248	0.0253	0.0038	0.0346	0.0399	0.1367	0.0033	0.0433	0.1143	0.0243	0.0212	0.0041	0.004	0.0191	0.0206	0.1083	0.028	0.0984	0.0439	0.0032
18	rs73469305	60815263	0.98	0.192372589028169	0.95	0.731303845289611	0.146718579861669	0.311142711991857	0.0122	0.0073	0.082	0.0193	0.0484	0.023	0.0248	0.0253	0.0038	0.0346	0.0399	0.1367	0.0033	0.0433	0.1143	0.0243	0.0213	0.0041	0.004	0.0191	0.0206	0.1084	0.028	0.0984	0.0439	0.0032
18	rs17756365	60818812	0.98	0.192372589028169	0.95	0.731303845289611	0.179506328745257	0.417695230975355	0.0121	0.0073	0.0817	0.0194	0.0486	0.0231	0.025	0.0254	0.0037	0.0349	0.0399	0.1359	0.0032	0.0435	0.1141	0.0246	0.0215	0.0041	0.0039	0.019	0.0206	0.1087	0.0281	0.098	0.0437	0.0031
18	rs8099140	60819132	0.98	0.192372589028169	0.95	0.731303845289611	0.180974990597317	0.427134877645668	0.0121	0.0072	0.0817	0.0195	0.0486	0.0231	0.025	0.0254	0.0037	0.0349	0.0399	0.1356	0.0032	0.0435	0.1141	0.0246	0.0215	0.0041	0.0039	0.019	0.0206	0.1088	0.0281	0.098	0.0437	0.003
18	rs17678294	60820716	0.98	0.192372589028169	0.95	0.731303845289611	0.208831205182198	0.489144996435761	0.012	0.0072	0.0816	0.0196	0.0486	0.0232	0.0252	0.0254	0.0037	0.0352	0.04	0.1351	0.0031	0.0436	0.1137	0.0248	0.0217	0.0041	0.0039	0.019	0.0207	0.1089	0.0282	0.0978	0.0437	0.003
18	rs58947914	60821744	0.98	0.192372589028169	0.95	0.731303845289611	0.276768094757621	0.388699814719388	0.0119	0.0072	0.0815	0.0196	0.0485	0.0235	0.0257	0.0254	0.0036	0.0354	0.0401	0.1345	0.003	0.0437	0.1134	0.0251	0.0219	0.0041	0.0038	0.019	0.0208	0.1089	0.0282	0.0977	0.0437	0.0028
18	rs899968	60822264	0.98	0.192372589028169	0.95	0.731303845289611	0.337576632271916	0.544550920829909	0.0119	0.0072	0.0815	0.0196	0.0484	0.0235	0.0258	0.0254	0.0036	0.0355	0.0401	0.1343	0.0031	0.0438	0.1131	0.0252	0.022	0.0041	0.0038	0.019	0.0208	0.1089	0.0282	0.0974	0.0437	0.0028
18	rs4941185	60823554	0.98	0.192372589028169	0.95	0.731303845289611	0.263737596405375	0.479901075409069	0.0119	0.0074	0.0824	0.0199	0.0478	0.0248	0.0268	0.0252	0.0035	0.0365	0.0401	0.1327	0.0032	0.0438	0.1117	0.0263	0.0223	0.0043	0.0038	0.0186	0.021	0.1085	0.0274	0.0957	0.0441	0.003
18	rs4940571	60825829	0.98	0.192372589028169	0.95	0.731303845289611	0.306547015700298	0.28025007722572	0.0122	0.0079	0.0814	0.0204	0.046	0.0259	0.0277	0.0251	0.0035	0.0381	0.0409	0.1302	0.0032	0.0441	0.1115	0.0272	0.0228	0.0046	0.0037	0.0182	0.021	0.1068	0.0268	0.0951	0.0449	0.0032
18	rs17070750	60826467	0.97	0.222305343836028	0.95	0.731303845289611	0.28385952494803	0.248235742009715	0.0122	0.0081	0.0816	0.0202	0.046	0.0262	0.0276	0.0251	0.0035	0.0382	0.041	0.1297	0.0033	0.0445	0.1113	0.0272	0.0228	0.0047	0.0037	0.0181	0.0211	0.1063	0.0269	0.0946	0.0454	0.0033
18	rs17070779	60835738	0.97	0.222305343836028	0.95	0.731303845289611	0.249237330407798	0.189943862760681	0.0123	0.0081	0.0814	0.0199	0.0461	0.0263	0.0275	0.0253	0.0035	0.0384	0.0411	0.1293	0.0032	0.045	0.1117	0.0271	0.0225	0.0047	0.0037	0.018	0.021	0.1066	0.027	0.0941	0.0456	0.0034
18	rs77192130	60836015	0.97	0.222305343836028	0.95	0.731303845289611	0.249325465390198	0.191074709385667	0.0123	0.0081	0.0815	0.0199	0.0461	0.0262	0.0275	0.0253	0.0035	0.0384	0.0411	0.1293	0.0032	0.0449	0.1117	0.0271	0.0226	0.0047	0.0037	0.018	0.021	0.1066	0.027	0.0942	0.0457	0.0033
18	rs111260383	60836231	0.97	0.222305343836028	0.95	0.731303845289611	0.250959042542698	0.192414099329676	0.0123	0.008	0.0815	0.0199	0.0461	0.0262	0.0275	0.0253	0.0035	0.0384	0.0411	0.1293	0.0032	0.0449	0.1117	0.0271	0.0226	0.0047	0.0037	0.018	0.021	0.1066	0.027	0.0942	0.0457	0.0033
18	rs8092884	60838789	0.97	0.222305343836028	0.95	0.731303845289611	0.254956991438765	0.195932062599051	0.0123	0.008	0.0815	0.02	0.0461	0.0263	0.0275	0.0253	0.0034	0.0383	0.0411	0.1292	0.0032	0.045	0.1117	0.0271	0.0227	0.0047	0.0036	0.018	0.021	0.1065	0.0271	0.0942	0.0457	0.0032
18	rs8097918	60840866	0.97	0.222305343836028	0.95	0.731303845289611	0.289086074996944	0.230610959567407	0.0123	0.008	0.0814	0.02	0.0461	0.0263	0.0275	0.0253	0.0034	0.0383	0.0411	0.1292	0.0032	0.045	0.1117	0.0271	0.0227	0.0047	0.0036	0.018	0.021	0.1065	0.0271	0.0942	0.0457	0.0032
18	rs117823141	60844597	0.97	0.222305343836028	0.95	0.731303845289611	0.349338381707078	0.327251290698633	0.0122	0.008	0.0814	0.02	0.0461	0.0263	0.0275	0.0253	0.0033	0.0383	0.0411	0.1292	0.0032	0.0449	0.1117	0.0271	0.0227	0.0047	0.0036	0.018	0.021	0.1064	0.0272	0.0943	0.0458	0.0032
18	rs4987801	60845099	0.97	0.222305343836028	0.95	0.731303845289611	0.494064688382297	0.367337785812469	0.0122	0.0081	0.0813	0.0201	0.046	0.0264	0.0274	0.0253	0.0033	0.0386	0.0412	0.1289	0.0032	0.045	0.1113	0.0272	0.0227	0.0046	0.0036	0.018	0.0212	0.1057	0.0274	0.0941	0.0461	0.0033
18	rs72943036	60845776	0.97	0.222305343836028	0.95	0.731303845289611	0.363619286144205	0.319469837439548	0.0122	0.0081	0.0807	0.0204	0.0457	0.0269	0.0275	0.0252	0.0033	0.0391	0.0417	0.1283	0.0033	0.0452	0.1103	0.0274	0.0231	0.0043	0.0036	0.0183	0.0215	0.1038	0.028	0.0942	0.0468	0.0034
18	rs12454712	60845884	0.97	0.222305343836028	0.95	0.731303845289611	0.277748549187644	0.255332611016849	0.0123	0.0081	0.0806	0.0204	0.0456	0.027	0.0275	0.0252	0.0033	0.0395	0.0418	0.1279	0.0033	0.0452	0.1101	0.0275	0.0232	0.0043	0.0036	0.0183	0.0216	0.1034	0.0281	0.0942	0.0471	0.0034
18	rs56101626	60848599	0.97	0.222305343836028	0.95	0.731303845289611	0.285232479935683	0.13730679929143	0.0129	0.0082	0.0797	0.0201	0.0459	0.0272	0.0268	0.0251	0.003	0.0393	0.0422	0.1275	0.0032	0.0462	0.1101	0.0268	0.023	0.0044	0.0036	0.0185	0.0222	0.1031	0.0288	0.093	0.0485	0.0035
18	rs4940576	60848639	0.97	0.222305343836028	0.96	0.665984986819169	0.282112977938465	0.135753234436124	0.0129	0.0082	0.0797	0.0201	0.046	0.0272	0.0268	0.0251	0.003	0.0393	0.0423	0.1275	0.0032	0.0462	0.1101	0.0268	0.023	0.0044	0.0036	0.0185	0.0222	0.1031	0.0288	0.0929	0.0485	0.0035
18	rs78650525	60850820	0.97	0.222305343836028	0.96	0.665984986819169	0.281077231519208	0.135570888800064	0.0129	0.0082	0.0796	0.0201	0.046	0.0271	0.0268	0.0251	0.003	0.0394	0.0422	0.1274	0.0032	0.0463	0.11	0.0268	0.023	0.0044	0.0037	0.0184	0.0222	0.1032	0.0288	0.0928	0.0486	0.0035
18	rs11661511	60852258	0.97	0.222305343836028	0.96	0.665984986819169	0.262784218861771	0.130951656068962	0.0129	0.0082	0.0795	0.0201	0.046	0.0271	0.0268	0.0251	0.003	0.0393	0.0422	0.1274	0.0032	0.0464	0.11	0.0267	0.023	0.0044	0.0037	0.0184	0.0222	0.1033	0.0288	0.0929	0.0487	0.0035
18	rs117997962	60853255	0.97	0.222305343836028	0.96	0.665984986819169	0.268349065872126	0.130591867625126	0.0129	0.0081	0.0794	0.0201	0.046	0.0271	0.0268	0.0251	0.003	0.0393	0.0422	0.1274	0.0032	0.0465	0.11	0.0267	0.023	0.0045	0.0037	0.0184	0.0222	0.1033	0.0288	0.0929	0.0487	0.0035
18	rs17070818	60856685	0.97	0.222305343836028	0.97	0.604552021827049	0.26537631869202	0.128709003578474	0.0128	0.0081	0.0794	0.0201	0.046	0.0271	0.0268	0.0251	0.003	0.0393	0.0422	0.1273	0.0032	0.0465	0.11	0.0267	0.023	0.0045	0.0037	0.0184	0.0222	0.1033	0.0288	0.0929	0.0487	0.0035
18	rs74882475	60856815	0.97	0.222305343836028	0.99	0.493036143459036	0.265285134094937	0.128709003578474	0.0128	0.0081	0.0794	0.0201	0.046	0.0271	0.0268	0.0251	0.003	0.0393	0.0422	0.1273	0.0032	0.0465	0.11	0.0267	0.023	0.0045	0.0037	0.0184	0.0222	0.1033	0.0288	0.0929	0.0487	0.0035
18	rs11152372	60860930	0.97	0.222305343836028	0.99	0.493036143459036	0.269083569902257	0.136209492044999	0.0128	0.0081	0.0794	0.0201	0.0461	0.0272	0.0268	0.0252	0.003	0.0394	0.0422	0.1272	0.0032	0.0466	0.11	0.0267	0.023	0.0044	0.0036	0.0184	0.0222	0.1033	0.0289	0.0928	0.0488	0.0035
18	rs12454650	60867780	0.97	0.222305343836028	0.98	0.546929419532092	0.264783922588243	0.128709003578474	0.0127	0.0081	0.079	0.0202	0.0461	0.0272	0.0266	0.0256	0.003	0.0394	0.0424	0.1268	0.0031	0.0467	0.11	0.0268	0.023	0.0045	0.0036	0.0186	0.0222	0.103	0.029	0.0929	0.0488	0.0034
18	rs17062654	60876016	0.97	0.222305343836028	0.99	0.493036143459036	0.300910086325042	0.121017717592685	0.0127	0.0081	0.0789	0.0202	0.0462	0.0272	0.0266	0.0256	0.0029	0.0392	0.042	0.1268	0.0031	0.047	0.1098	0.0267	0.023	0.0045	0.0035	0.0186	0.0221	0.103	0.029	0.0935	0.0489	0.0034
18	rs4987786	60877735	0.97	0.222305343836028	0.99	0.493036143459036	0.298962409897307	0.116506062240943	0.0127	0.0081	0.0789	0.0202	0.0463	0.0272	0.0265	0.0256	0.0029	0.0391	0.042	0.1268	0.0031	0.047	0.1097	0.0267	0.023	0.0044	0.0035	0.0186	0.0221	0.103	0.029	0.0936	0.0489	0.0034
18	rs9955190	60878883	0.97	0.222305343836028	0.99	0.493036143459036	0.300666259704393	0.131852727870306	0.0126	0.0079	0.0789	0.0202	0.0464	0.0271	0.0263	0.0257	0.0029	0.0392	0.0422	0.1265	0.0031	0.0474	0.1095	0.0265	0.0229	0.0043	0.0035	0.0187	0.022	0.1031	0.0292	0.0939	0.049	0.0034
18	rs9965844	60878964	0.97	0.222305343836028	0.98	0.546929419532092	0.4904347312226	0.135844440998802	0.0127	0.0078	0.0787	0.0201	0.0464	0.0271	0.0262	0.0258	0.0028	0.0392	0.0421	0.1263	0.003	0.0475	0.1095	0.0262	0.023	0.0043	0.0035	0.0187	0.022	0.1032	0.0293	0.0942	0.0492	0.0034
18	rs118104637	60879606	0.98	0.192372589028169	0.98	0.546929419532092	0.233141678939822	0.0644283606825479	0.0126	0.0078	0.0785	0.019	0.0468	0.0269	0.0264	0.0271	0.0026	0.04	0.0423	0.125	0.0032	0.0478	0.1085	0.0249	0.0228	0.0043	0.0034	0.019	0.0215	0.1041	0.0303	0.0943	0.0504	0.003
18	rs17841945	60881555	0.97	0.222305343836028	0.99	0.493036143459036	0.536338707162819	0.201039732629142	0.013	0.0071	0.0798	0.0171	0.046	0.0267	0.0272	0.0283	0.0022	0.0375	0.0413	0.1246	0.0034	0.0479	0.1082	0.0235	0.0238	0.0045	0.0031	0.0195	0.0212	0.1068	0.0313	0.0948	0.0512	0.0023
18	rs8095050	60883552	0.97	0.222305343836028	0.99	0.493036143459036	0.398003154740777	0.168802158004557	0.013	0.0071	0.0798	0.0171	0.046	0.0267	0.0272	0.0283	0.0022	0.0375	0.0413	0.1247	0.0034	0.0479	0.1083	0.0235	0.0238	0.0046	0.0031	0.0195	0.0212	0.1069	0.0313	0.0948	0.0513	0.0023
18	rs74907094	60886937	0.97	0.222305343836028	0.99	0.493036143459036	0.381165313260433	0.133752393892403	0.013	0.0071	0.0799	0.0169	0.046	0.0267	0.0272	0.0284	0.0022	0.0375	0.0412	0.1247	0.0035	0.0478	0.1083	0.0234	0.0238	0.0046	0.0031	0.0195	0.0212	0.1069	0.0313	0.095	0.0513	0.0023
18	rs7230177	60888040	0.97	0.222305343836028	0.99	0.493036143459036	0.371141776497015	0.121279973499453	0.013	0.0071	0.0799	0.0169	0.046	0.0267	0.0272	0.0284	0.0022	0.0375	0.0412	0.1247	0.0035	0.0478	0.1084	0.0234	0.0238	0.0046	0.0031	0.0195	0.0212	0.1069	0.0313	0.095	0.0513	0.0023
18	Affx-15180459	60891454	0.97	0.222305343836028	0.99	0.493036143459036	0.372830184454429	0.1279051719469	0.013	0.0071	0.0798	0.0169	0.046	0.0267	0.0272	0.0284	0.0022	0.0374	0.0412	0.1247	0.0035	0.0478	0.1084	0.0234	0.0239	0.0046	0.0031	0.0194	0.0211	0.1069	0.0313	0.095	0.0514	0.0023
18	rs79727574	60893061	0.97	0.222305343836028	0.99	0.493036143459036	0.374249281111578	0.127548514627829	0.013	0.0071	0.0798	0.0169	0.046	0.0267	0.0272	0.0284	0.0022	0.0374	0.0412	0.1247	0.0035	0.0478	0.1084	0.0234	0.0239	0.0046	0.0031	0.0194	0.0211	0.1069	0.0313	0.095	0.0514	0.0023
18	rs1807999	60902172	0.97	0.222305343836028	0.99	0.493036143459036	0.35905805128812	0.135844440998802	0.013	0.0071	0.0798	0.0169	0.0461	0.0267	0.0273	0.0285	0.0022	0.0372	0.0411	0.1246	0.0035	0.0479	0.1084	0.0234	0.0239	0.0046	0.0031	0.0194	0.0211	0.107	0.0314	0.095	0.0514	0.0024
18	rs17070848	60905500	0.97	0.222305343836028	0.99	0.493036143459036	0.339444488444657	0.117282286432709	0.013	0.0071	0.0798	0.0169	0.0461	0.0267	0.0273	0.0285	0.0022	0.0371	0.0411	0.1246	0.0035	0.0479	0.1084	0.0234	0.0239	0.0046	0.0031	0.0194	0.0211	0.107	0.0314	0.095	0.0514	0.0024
18	rs4987764	60908132	0.97	0.222305343836028	1	0.442785362986439	0.351398268779271	0.109524567426951	0.0131	0.0071	0.0799	0.0168	0.046	0.0267	0.0274	0.0285	0.0022	0.0371	0.0411	0.1245	0.0036	0.048	0.1082	0.0235	0.024	0.0046	0.0031	0.0195	0.0211	0.1069	0.0314	0.0949	0.0515	0.0024
18	rs76689098	60911957	0.97	0.222305343836028	1	0.442785362986439	0.381937733728783	0.100828886621474	0.0131	0.0071	0.08	0.0168	0.0459	0.0268	0.0274	0.0285	0.0022	0.037	0.0411	0.1245	0.0036	0.048	0.1082	0.0235	0.024	0.0046	0.0031	0.0195	0.0211	0.1069	0.0314	0.0949	0.0515	0.0024
18	rs17758403	60915643	0.97	0.222305343836028	1.02	0.35283343175317	0.381496253429383	0.106845058101914	0.0131	0.007	0.08	0.0168	0.0459	0.0268	0.0274	0.0285	0.0022	0.037	0.0411	0.1244	0.0036	0.048	0.1082	0.0235	0.0239	0.0046	0.0031	0.0195	0.0211	0.1069	0.0314	0.095	0.0514	0.0024
18	rs12970840	60915873	0.97	0.222305343836028	1.02	0.35283343175317	0.378962772222604	0.104521524556956	0.0131	0.007	0.08	0.0168	0.0459	0.0268	0.0274	0.0285	0.0022	0.037	0.0411	0.1244	0.0036	0.0481	0.1081	0.0235	0.0239	0.0046	0.0031	0.0195	0.0211	0.1069	0.0314	0.095	0.0515	0.0024
18	rs2156192	60917775	0.97	0.222305343836028	1.02	0.35283343175317	0.387478080260952	0.104934992509579	0.0132	0.007	0.08	0.0168	0.046	0.0267	0.0274	0.0284	0.0022	0.037	0.041	0.1244	0.0037	0.0481	0.1081	0.0235	0.0239	0.0046	0.0031	0.0195	0.021	0.1069	0.0315	0.095	0.0515	0.0024
18	rs17758695	60920854	0.97	0.222305343836028	1.02	0.35283343175317	0.455271099946736	0.133027529911628	0.0132	0.007	0.08	0.0167	0.046	0.0268	0.0275	0.0285	0.0022	0.037	0.0408	0.1245	0.0037	0.048	0.108	0.0236	0.024	0.0046	0.0031	0.0195	0.0211	0.1069	0.0315	0.0949	0.0515	0.0024
18	rs3744949	60922274	0.97	0.222305343836028	1.02	0.35283343175317	0.468315943271994	0.129335498023477	0.0132	0.007	0.08	0.0167	0.046	0.0268	0.0275	0.0285	0.0022	0.0369	0.0407	0.1245	0.0037	0.048	0.108	0.0236	0.024	0.0046	0.0031	0.0195	0.0211	0.107	0.0315	0.0949	0.0515	0.0024
18	rs11661497	60923434	0.97	0.222305343836028	1.02	0.35283343175317	0.535947552131517	0.100665969971369	0.0133	0.0069	0.0794	0.0165	0.0461	0.0268	0.0274	0.0283	0.0023	0.0369	0.041	0.1247	0.0038	0.0477	0.1074	0.0234	0.0241	0.0044	0.003	0.0195	0.021	0.108	0.0316	0.0949	0.0514	0.0025
18	rs34971240	60923936	0.97	0.222305343836028	1.02	0.35283343175317	0.450822969539702	0.145357852045729	0.0135	0.0068	0.0789	0.0168	0.0462	0.0269	0.0277	0.0278	0.0025	0.0368	0.0412	0.1248	0.0039	0.0471	0.1069	0.0234	0.0243	0.0042	0.0031	0.0196	0.0211	0.1091	0.0315	0.0948	0.051	0.0028
18	rs116873719	60924514	0.97	0.222305343836028	1.02	0.35283343175317	0.628785520846649	0.183409950093433	0.0132	0.0064	0.0798	0.0168	0.0461	0.027	0.0276	0.0278	0.0025	0.0367	0.041	0.1251	0.0038	0.0469	0.1069	0.0233	0.0239	0.0038	0.0029	0.0196	0.021	0.1102	0.0317	0.0945	0.0508	0.0028
18	rs8088662	60928341	0.97	0.222305343836028	1.02	0.35283343175317	0.48209771185438	0.153764363523109	0.0132	0.0063	0.0801	0.0168	0.0464	0.027	0.0276	0.0277	0.0025	0.0367	0.0411	0.1251	0.0037	0.0468	0.1068	0.0233	0.0237	0.0036	0.0029	0.0197	0.0209	0.1107	0.0317	0.0944	0.0507	0.0029
18	rs72945034	60931418	0.97	0.222305343836028	1.02	0.35283343175317	0.4708852270326	0.1593332279395	0.0131	0.0062	0.0801	0.0167	0.0465	0.027	0.0276	0.0277	0.0025	0.0367	0.0411	0.1252	0.0037	0.0468	0.1068	0.0233	0.0237	0.0036	0.0029	0.0197	0.0209	0.1107	0.0317	0.0944	0.0507	0.0029
18	rs8094315	60936047	0.97	0.222305343836028	1.02	0.35283343175317	0.347915966837923	0.131672330810134	0.0131	0.0062	0.0802	0.0167	0.0465	0.027	0.0276	0.0277	0.0025	0.0367	0.0412	0.1252	0.0037	0.0468	0.1067	0.0233	0.0237	0.0036	0.0029	0.0197	0.0209	0.1108	0.0318	0.0943	0.0507	0.0029
18	rs77745092	60937332	0.97	0.222305343836028	1.02	0.35283343175317	0.359914380234486	0.141635488226856	0.0131	0.0062	0.0802	0.0167	0.0465	0.027	0.0276	0.0277	0.0025	0.0367	0.0411	0.1253	0.0037	0.0468	0.1067	0.0232	0.0237	0.0036	0.0029	0.0197	0.0209	0.1108	0.0318	0.0944	0.0507	0.0029
18	rs4987739	60939734	0.97	0.222305343836028	1.02	0.35283343175317	0.357615371286158	0.124090603306848	0.0131	0.0062	0.0802	0.0167	0.0465	0.027	0.0276	0.0277	0.0025	0.0366	0.0411	0.1253	0.0037	0.0467	0.1068	0.0232	0.0237	0.0035	0.0029	0.0197	0.0209	0.1108	0.0318	0.0944	0.0506	0.0029
18	rs7242402	60941958	0.97	0.222305343836028	1.02	0.35283343175317	0.369783005011786	0.165559206008324	0.0131	0.0062	0.0802	0.0167	0.0465	0.027	0.0276	0.0277	0.0025	0.0366	0.041	0.1254	0.0037	0.0466	0.107	0.0232	0.0237	0.0035	0.0029	0.0197	0.0209	0.1108	0.0318	0.0945	0.0505	0.0029
18	rs3810031	60943095	0.97	0.222305343836028	1.02	0.35283343175317	0.351451168526009	0.1696904163356	0.0131	0.0062	0.0803	0.0167	0.0464	0.027	0.0276	0.0277	0.0025	0.0367	0.0409	0.1255	0.0037	0.0465	0.107	0.0233	0.0237	0.0035	0.0029	0.0197	0.0209	0.1108	0.0318	0.0945	0.0505	0.003
18	rs10164240	60944538	0.97	0.222305343836028	1.02	0.35283343175317	0.440211328609339	0.162922357765626	0.0131	0.0061	0.0807	0.0168	0.0464	0.0268	0.0274	0.0278	0.0025	0.0364	0.0408	0.1254	0.0038	0.0464	0.1066	0.0233	0.0234	0.0037	0.003	0.0197	0.0209	0.111	0.0318	0.0949	0.0506	0.003
18	rs56861289	60946126	0.97	0.222305343836028	1.02	0.35283343175317	0.271478208356607	0.129873390959153	0.0129	0.0061	0.0812	0.0169	0.0464	0.0263	0.0271	0.0273	0.0027	0.0361	0.0407	0.1257	0.0039	0.0464	0.1057	0.0231	0.0232	0.0039	0.003	0.0198	0.0208	0.1114	0.0318	0.0958	0.0508	0.0032
18	rs7236090	60947111	0.97	0.222305343836028	1.03	0.312927433563081	0.155426770635315	0.137948383680462	0.0129	0.0061	0.0816	0.0169	0.0463	0.0261	0.0271	0.0272	0.0028	0.0362	0.0408	0.1258	0.0039	0.0463	0.1052	0.0231	0.0231	0.004	0.003	0.0198	0.0208	0.1115	0.0319	0.0962	0.0507	0.0033
18	rs1944420	60952416	0.97	0.222305343836028	1.03	0.312927433563081	0.150093592250802	0.12426706791209	0.0128	0.0061	0.0824	0.0168	0.0465	0.0255	0.0265	0.0269	0.0029	0.0364	0.0407	0.1258	0.004	0.0461	0.1049	0.0229	0.0228	0.0042	0.0032	0.0197	0.0209	0.1123	0.032	0.0961	0.0507	0.0036
18	rs4987730	60952478	0.97	0.222305343836028	1.05	0.24269399207398	0.154418411618046	0.133208609778231	0.0128	0.0061	0.0824	0.0168	0.0465	0.0255	0.0265	0.0269	0.0029	0.0364	0.0407	0.1258	0.004	0.0461	0.1049	0.0229	0.0228	0.0042	0.0032	0.0197	0.0209	0.1123	0.032	0.0961	0.0507	0.0036
18	rs73963750	60954293	0.97	0.222305343836028	1.05	0.24269399207398	0.207197492698433	0.160010082057872	0.0128	0.0061	0.0826	0.0167	0.0465	0.0254	0.0264	0.0269	0.0029	0.0363	0.0407	0.1259	0.004	0.0459	0.1048	0.0229	0.0227	0.0042	0.0032	0.0197	0.0208	0.1124	0.032	0.0961	0.0507	0.0036
18	rs1344229	60956767	0.97	0.222305343836028	1.05	0.24269399207398	0.0436302839286051	0.104769529533759	0.0118	0.0061	0.0845	0.0167	0.0473	0.0244	0.0257	0.0264	0.0033	0.0358	0.0411	0.1245	0.0043	0.0452	0.1038	0.023	0.022	0.0046	0.0035	0.0191	0.0209	0.1138	0.0322	0.0975	0.0509	0.0039
18	rs4987719	60960310	0.96	0.255413023536062	1.04	0.276253925711104	0.117188213724341	0.377849367753773	0.0095	0.0061	0.0877	0.0167	0.0484	0.0224	0.0242	0.0251	0.0034	0.0346	0.0414	0.1204	0.0046	0.0425	0.106	0.0239	0.0202	0.006	0.0035	0.0184	0.0208	0.1195	0.0328	0.1006	0.0495	0.0041
18	rs2850763	60962710	0.96	0.255413023536062	1.05	0.24269399207398	0.0613297317636985	0.215658341327121	0.0095	0.0061	0.0878	0.0167	0.0485	0.0224	0.0242	0.025	0.0034	0.0346	0.0414	0.1203	0.0047	0.0425	0.1061	0.0239	0.0202	0.006	0.0035	0.0184	0.0208	0.1196	0.0328	0.1007	0.0494	0.0041
18	rs113885940	60962957	0.96	0.255413023536062	1.05	0.24269399207398	0.0659338032557487	0.216623479164879	0.0095	0.0061	0.0878	0.0167	0.0485	0.0224	0.0242	0.025	0.0034	0.0346	0.0414	0.1203	0.0047	0.0425	0.106	0.0239	0.0202	0.006	0.0035	0.0184	0.0208	0.1196	0.0328	0.1007	0.0494	0.0041
18	rs75974266	60963068	0.96	0.255413023536062	1.05	0.24269399207398	0.0663884764418588	0.214694623864506	0.0095	0.0061	0.0878	0.0167	0.0485	0.0224	0.0242	0.025	0.0034	0.0346	0.0414	0.1203	0.0047	0.0425	0.106	0.0239	0.0202	0.006	0.0035	0.0184	0.0208	0.1196	0.0328	0.1007	0.0494	0.0041
18	rs72945066	60967183	0.96	0.255413023536062	1.05	0.24269399207398	0.0699767714034975	0.314634575488926	0.0095	0.0061	0.0879	0.0167	0.0485	0.0224	0.0242	0.025	0.0035	0.0345	0.0414	0.1201	0.0047	0.0424	0.106	0.024	0.0202	0.0061	0.0035	0.0185	0.0209	0.1197	0.0328	0.1008	0.0492	0.0041
18	rs74957309	60971971	0.96	0.255413023536062	1.05	0.24269399207398	0.0514379631462136	0.247115092261109	0.0094	0.0061	0.088	0.0168	0.0485	0.0224	0.0243	0.0249	0.0035	0.0345	0.0414	0.1199	0.0047	0.0424	0.1059	0.0241	0.0203	0.0061	0.0036	0.0185	0.0209	0.1198	0.0328	0.1009	0.049	0.0041
18	rs8099362	60975741	0.96	0.255413023536062	1.05	0.24269399207398	0.0227450490507072	0.0834632620091467	0.0093	0.0061	0.0881	0.0169	0.0485	0.0223	0.0244	0.0249	0.0035	0.0345	0.0414	0.1197	0.0047	0.0424	0.1058	0.0242	0.0203	0.0061	0.0036	0.0187	0.0209	0.1199	0.0328	0.1009	0.0489	0.0042
18	rs2849382	60976193	0.96	0.255413023536062	1.05	0.24269399207398	0.0225749929902423	0.078018716176503	0.0093	0.0061	0.0882	0.0169	0.0485	0.0224	0.0244	0.0249	0.0035	0.0345	0.0413	0.1197	0.0047	0.0424	0.1057	0.0242	0.0203	0.0061	0.0036	0.0187	0.0209	0.1199	0.0328	0.1009	0.0488	0.0042
18	rs78246962	60978979	0.96	0.255413023536062	1.05	0.24269399207398	0.0231742173708934	0.0725820932031408	0.0092	0.0061	0.0883	0.017	0.0483	0.0223	0.0245	0.0249	0.0036	0.0338	0.0414	0.1196	0.0049	0.0424	0.1056	0.0242	0.0201	0.0063	0.0037	0.0188	0.021	0.1204	0.0325	0.1014	0.0487	0.0042
18	rs1462129	60980871	0.96	0.255413023536062	1.05	0.24269399207398	0.018565800198568	0.0353201105655353	0.0092	0.0061	0.0884	0.017	0.0483	0.0223	0.0245	0.0249	0.0037	0.0337	0.0414	0.1196	0.0049	0.0424	0.1055	0.0241	0.0201	0.0063	0.0037	0.0188	0.021	0.1205	0.0325	0.1015	0.0486	0.0042
18	rs78495745	60983473	0.96	0.255413023536062	1.05	0.24269399207398	0.019830818629293	0.0353201105655353	0.0092	0.0061	0.0882	0.017	0.0483	0.0223	0.0246	0.0249	0.0036	0.0337	0.0414	0.1196	0.0049	0.0424	0.1056	0.0242	0.0201	0.0063	0.0037	0.0188	0.0211	0.1206	0.0324	0.1015	0.0486	0.0042
18	rs1801018	60985879	0.96	0.255413023536062	1.06	0.212122118160079	0.0210406316901865	0.0319538013725012	0.0091	0.0061	0.0881	0.017	0.0483	0.0223	0.0247	0.0249	0.0036	0.0337	0.0414	0.1195	0.0049	0.0423	0.1056	0.0243	0.0201	0.0063	0.0037	0.0188	0.0213	0.1206	0.0324	0.1015	0.0485	0.0041
18	rs7243985	60989924	0.96	0.255413023536062	1.06	0.212122118160079	0.024178378090503	0.0419442590987126	0.0091	0.0061	0.0879	0.0171	0.0483	0.0224	0.0249	0.0249	0.0036	0.0337	0.0414	0.1196	0.0049	0.0423	0.1056	0.0244	0.0202	0.0063	0.0037	0.0188	0.0213	0.1207	0.0323	0.1015	0.0485	0.0041
18	rs61758854	61002652	0.95	0.291843936447983	1.06	0.212122118160079	0.0247875589957092	0.0496792736623614	0.009	0.0061	0.088	0.0172	0.048	0.0225	0.025	0.0247	0.0036	0.0338	0.0412	0.1196	0.005	0.0421	0.1053	0.0245	0.0203	0.0064	0.0037	0.0189	0.0213	0.1209	0.0321	0.1016	0.0483	0.0041
18	rs12953721	61012361	0.95	0.291843936447983	1.06	0.212122118160079	0.0223309745581804	0.0162797187862473	0.0089	0.0061	0.0881	0.0173	0.0479	0.0226	0.0251	0.0247	0.0037	0.0338	0.0411	0.1196	0.0051	0.0419	0.1052	0.0246	0.0203	0.0065	0.0038	0.0189	0.0213	0.121	0.0321	0.1016	0.0482	0.0042
18	rs2849371	61014368	0.95	0.291843936447983	1.06	0.212122118160079	0.0215738228765015	0.0152152752707389	0.0089	0.0061	0.0881	0.0173	0.0478	0.0226	0.0251	0.0247	0.0037	0.0338	0.0411	0.1196	0.0051	0.0419	0.1051	0.0246	0.0203	0.0065	0.0038	0.0189	0.0214	0.121	0.0321	0.1016	0.0482	0.0042
18	rs72946535	61022556	0.95	0.291843936447983	1.06	0.212122118160079	0.0375164146634904	0.0186690759947514	0.0088	0.0061	0.0878	0.0174	0.0476	0.0228	0.0251	0.0247	0.0037	0.0337	0.0411	0.1194	0.0051	0.0419	0.1051	0.0247	0.0203	0.0068	0.0037	0.019	0.0214	0.1211	0.0321	0.1018	0.0482	0.0041
18	rs76336282	61024042	0.95	0.291843936447983	1.06	0.212122118160079	0.0449146381834976	0.0200034523563122	0.0088	0.0061	0.0876	0.0174	0.0475	0.0229	0.0251	0.0247	0.0036	0.0337	0.0411	0.1193	0.0051	0.0419	0.1052	0.0247	0.0204	0.0069	0.0037	0.019	0.0214	0.1211	0.0321	0.1019	0.0482	0.0041
18	rs374617	61027622	0.95	0.291843936447983	1.06	0.212122118160079	0.0660719652743163	0.0197250652650028	0.0087	0.0061	0.0872	0.0175	0.0474	0.0232	0.0252	0.0246	0.0036	0.0337	0.0411	0.119	0.0052	0.042	0.1052	0.0248	0.0204	0.0071	0.0036	0.0191	0.0215	0.1211	0.032	0.1022	0.0482	0.004
18	rs36013534	61033426	0.95	0.291843936447983	1.06	0.212122118160079	0.11383664457926	0.0209314623950504	0.0086	0.0061	0.087	0.0175	0.0475	0.0231	0.0251	0.0247	0.0036	0.0338	0.0412	0.1185	0.0052	0.0422	0.1052	0.0247	0.0202	0.0074	0.0036	0.0192	0.0214	0.1212	0.0322	0.1022	0.048	0.0041
18	rs117461537	61035240	0.95	0.291843936447983	1.06	0.212122118160079	0.129285104424222	0.0240981167671086	0.0085	0.0062	0.087	0.0174	0.0476	0.0232	0.025	0.0247	0.0036	0.0338	0.0412	0.1184	0.0052	0.0422	0.1051	0.0246	0.0202	0.0075	0.0036	0.0193	0.0214	0.1213	0.0322	0.1022	0.048	0.0041
18	rs12457911	61036146	0.95	0.291843936447983	1.06	0.212122118160079	0.137585833760908	0.0306216004320394	0.0085	0.0062	0.087	0.0174	0.0476	0.0232	0.025	0.0246	0.0036	0.0339	0.0412	0.1184	0.0052	0.0422	0.1051	0.0246	0.0202	0.0075	0.0036	0.0193	0.0214	0.1214	0.0323	0.1022	0.048	0.0041
18	rs390827	61043973	0.95	0.291843936447983	1.06	0.212122118160079	0.161592751572436	0.0306216004320394	0.0083	0.0062	0.087	0.0174	0.0476	0.0233	0.0251	0.0245	0.0036	0.0338	0.0412	0.118	0.0052	0.0421	0.105	0.0246	0.0203	0.0075	0.0035	0.0194	0.0216	0.1216	0.0325	0.1022	0.0478	0.0041
18	rs117743717	61044454	0.95	0.291843936447983	1.06	0.212122118160079	0.173018669730002	0.0353723027871356	0.0083	0.0062	0.087	0.0174	0.0476	0.0233	0.0251	0.0245	0.0036	0.0338	0.0412	0.118	0.0052	0.0421	0.105	0.0246	0.0203	0.0075	0.0035	0.0194	0.0216	0.1216	0.0324	0.1023	0.0478	0.0041
18	rs117260106	61052331	0.95	0.291843936447983	1.06	0.212122118160079	0.280137418492894	0.0348001270654683	0.0079	0.0061	0.0876	0.0172	0.047	0.0231	0.0253	0.0239	0.0036	0.0339	0.0414	0.118	0.0052	0.0415	0.1056	0.0247	0.0203	0.0076	0.0035	0.019	0.022	0.1221	0.0324	0.1031	0.0471	0.004
18	rs8092640	61053877	0.95	0.291843936447983	1.06	0.212122118160079	0.261199423439713	0.0241854801803662	0.0078	0.0061	0.0879	0.0172	0.0468	0.0231	0.0254	0.0238	0.0036	0.034	0.0412	0.118	0.0052	0.0414	0.106	0.0246	0.0204	0.0076	0.0034	0.0188	0.0222	0.1225	0.0324	0.1035	0.0467	0.004
18	rs58078059	61053929	0.95	0.291843936447983	1.06	0.212122118160079	0.271016810350607	0.0257386459897854	0.0077	0.0061	0.0879	0.0171	0.0467	0.0231	0.0254	0.0238	0.0036	0.034	0.0412	0.118	0.0052	0.0413	0.106	0.0246	0.0203	0.0076	0.0034	0.0189	0.0222	0.1226	0.0324	0.1035	0.0466	0.004
18	rs8094406	61054048	0.95	0.291843936447983	1.06	0.212122118160079	0.260521820523877	0.0240981167671086	0.0077	0.0061	0.0881	0.0171	0.0467	0.023	0.0254	0.0239	0.0036	0.0339	0.0411	0.1181	0.0053	0.0413	0.1061	0.0245	0.0203	0.0076	0.0034	0.019	0.0221	0.1228	0.0324	0.1036	0.0464	0.004
18	rs2077277	61061515	0.96	0.255413023536062	1.06	0.212122118160079	0.429958694573265	0.037596035498479	0.0075	0.006	0.0892	0.0169	0.0466	0.0227	0.0254	0.0236	0.0036	0.0341	0.0404	0.1191	0.0051	0.0406	0.1064	0.0244	0.0203	0.0078	0.0031	0.0188	0.0224	0.1236	0.0323	0.1042	0.0456	0.0039
18	rs62099960	61062455	0.96	0.255413023536062	1.06	0.212122118160079	0.432657538519493	0.0380805533671261	0.0075	0.006	0.0892	0.0169	0.0466	0.0227	0.0254	0.0236	0.0036	0.0341	0.0404	0.1191	0.0051	0.0405	0.1064	0.0244	0.0203	0.0078	0.0031	0.0188	0.0224	0.1236	0.0323	0.1042	0.0456	0.0039
18	rs7230063	61069793	0.96	0.255413023536062	1.06	0.212122118160079	0.530420717751523	0.0378648650249688	0.0073	0.0059	0.0899	0.0168	0.0465	0.0226	0.0253	0.0233	0.0034	0.0341	0.0401	0.1198	0.0049	0.0401	0.1067	0.0244	0.0204	0.0078	0.003	0.0188	0.0226	0.124	0.0322	0.1044	0.0453	0.0037
18	rs56306578	61084394	0.96	0.255413023536062	1.06	0.212122118160079	0.521634375624103	0.0319039923282261	0.0072	0.0059	0.0902	0.0168	0.0465	0.0225	0.0253	0.0232	0.0034	0.0341	0.04	0.1201	0.0049	0.04	0.1068	0.0244	0.0204	0.0077	0.0028	0.0188	0.0227	0.1241	0.0322	0.1045	0.0452	0.0037
18	rs17689135	61085126	0.96	0.255413023536062	1.06	0.212122118160079	0.520605279288746	0.0310627448679823	0.0072	0.0059	0.0902	0.0168	0.0465	0.0225	0.0253	0.0232	0.0034	0.0341	0.04	0.1201	0.0049	0.04	0.1068	0.0244	0.0204	0.0077	0.0028	0.0188	0.0227	0.1241	0.0322	0.1045	0.0452	0.0037
18	rs1472948	61088581	0.96	0.255413023536062	1.06	0.212122118160079	0.499533792184551	0.02775595903243	0.0073	0.0059	0.0903	0.0168	0.0465	0.0225	0.0253	0.0232	0.0034	0.0341	0.0398	0.1202	0.0048	0.04	0.1068	0.0244	0.0204	0.0078	0.0028	0.0188	0.0228	0.1242	0.0322	0.1045	0.0451	0.0037
18	rs118023911	61096919	0.96	0.255413023536062	1.06	0.212122118160079	0.521634375624103	0.0275231106336827	0.0072	0.006	0.0907	0.0167	0.0465	0.0225	0.0253	0.0231	0.0033	0.034	0.0398	0.1204	0.0046	0.0399	0.1071	0.0244	0.0204	0.0076	0.0028	0.0188	0.0228	0.1247	0.0322	0.1042	0.0451	0.0035
18	rs9953438	61102027	0.96	0.255413023536062	1.06	0.212122118160079	0.52292210690974	0.0237935319566994	0.0071	0.006	0.0909	0.0167	0.0465	0.0225	0.0253	0.0231	0.0033	0.034	0.0398	0.1205	0.0046	0.0398	0.1073	0.0245	0.0204	0.0075	0.0027	0.0188	0.0228	0.125	0.0321	0.1041	0.045	0.0034
18	rs117193439	61103404	0.96	0.255413023536062	1.06	0.212122118160079	0.528735584274529	0.0237501707226103	0.0071	0.006	0.0909	0.0167	0.0465	0.0225	0.0254	0.0231	0.0032	0.0339	0.0398	0.1205	0.0046	0.0398	0.1073	0.0245	0.0205	0.0075	0.0027	0.0188	0.0228	0.125	0.0321	0.1041	0.045	0.0034
18	rs72946593	61105607	0.96	0.255413023536062	1.07	0.184406357471863	0.528929892834228	0.0238369309313263	0.0071	0.006	0.0909	0.0167	0.0466	0.0225	0.0254	0.0231	0.0032	0.034	0.0398	0.1205	0.0045	0.0398	0.1073	0.0245	0.0205	0.0075	0.0027	0.0188	0.0228	0.125	0.0321	0.1041	0.045	0.0034
18	rs11662606	61109568	0.96	0.255413023536062	1.07	0.184406357471863	0.528282329483562	0.02388036763644	0.0071	0.006	0.0909	0.0167	0.0466	0.0225	0.0254	0.0231	0.0032	0.034	0.0398	0.1205	0.0045	0.0398	0.1073	0.0245	0.0205	0.0075	0.0027	0.0188	0.0228	0.1251	0.0321	0.1041	0.045	0.0034
18	rs12960988	61111090	0.96	0.255413023536062	1.08	0.159408631830651	0.513109472325797	0.0214649851891866	0.0071	0.006	0.091	0.0166	0.0466	0.0225	0.0253	0.0231	0.0032	0.0339	0.0399	0.1205	0.0045	0.0397	0.1074	0.0245	0.0205	0.0075	0.0027	0.0189	0.0228	0.1252	0.0321	0.104	0.045	0.0033
18	rs7237851	61111855	0.96	0.255413023536062	1.08	0.159408631830651	0.502942965061501	0.0225937199050502	0.0071	0.006	0.091	0.0167	0.0466	0.0224	0.0253	0.0231	0.0032	0.034	0.0399	0.1205	0.0045	0.0397	0.1074	0.0244	0.0205	0.0075	0.0027	0.0189	0.0228	0.1253	0.0321	0.104	0.0449	0.0033
18	rs9965098	61124919	0.96	0.255413023536062	1.08	0.159408631830651	0.571017721258052	0.0333629998883935	0.0071	0.006	0.0907	0.0166	0.0465	0.0224	0.0252	0.0231	0.0032	0.034	0.0399	0.1206	0.0046	0.0396	0.1076	0.0245	0.0204	0.0075	0.0026	0.0189	0.0227	0.1254	0.032	0.1041	0.0449	0.0034
18	rs67447401	61129711	0.97	0.222305343836028	1.08	0.159408631830651	0.720277992643804	0.0948699198630098	0.0072	0.0062	0.0924	0.0156	0.0457	0.0213	0.0232	0.0241	0.003	0.0348	0.0403	0.1206	0.0056	0.0373	0.108	0.0242	0.0199	0.0075	0.0026	0.02	0.0228	0.1275	0.032	0.1036	0.0447	0.0031
18	rs10163809	61129765	0.97	0.222305343836028	1.08	0.159408631830651	0.722219715119481	0.0960662935999257	0.0071	0.0062	0.0924	0.0157	0.0457	0.0212	0.0232	0.0241	0.003	0.0349	0.0403	0.1205	0.0056	0.0373	0.108	0.0242	0.0199	0.0075	0.0026	0.02	0.0228	0.1274	0.0321	0.1037	0.0448	0.0031
18	rs9958966	61130519	0.97	0.222305343836028	1.08	0.159408631830651	0.752991447226631	0.0798664920361935	0.0071	0.0062	0.0925	0.0155	0.0457	0.021	0.0229	0.0242	0.003	0.035	0.0403	0.1206	0.0057	0.0371	0.1081	0.0242	0.0199	0.0075	0.0025	0.0202	0.0228	0.1276	0.0321	0.1035	0.0449	0.0031
18	rs57043216	61132334	0.96	0.255413023536062	1.08	0.159408631830651	0.710159079586854	0.122506652000453	0.0069	0.0062	0.0931	0.0149	0.0463	0.0201	0.0221	0.0251	0.0029	0.0358	0.0405	0.1213	0.0057	0.0361	0.1076	0.0243	0.0197	0.0073	0.0023	0.0213	0.0231	0.1281	0.0318	0.1028	0.0454	0.003
18	rs8083105	61137936	0.96	0.255413023536062	1.08	0.159408631830651	0.67133557403168	0.104273747164463	0.0069	0.0062	0.0932	0.0149	0.0463	0.0201	0.022	0.0251	0.0029	0.0358	0.0405	0.1213	0.0057	0.0361	0.1076	0.0243	0.0197	0.0073	0.0023	0.0213	0.0231	0.1282	0.0318	0.1028	0.0455	0.0029
18	rs8097774	61142199	0.96	0.255413023536062	1.08	0.159408631830651	0.696129053623447	0.117109623517127	0.0069	0.0063	0.0931	0.0149	0.0463	0.02	0.022	0.0251	0.0029	0.0358	0.0405	0.1212	0.0057	0.0361	0.1076	0.0243	0.0196	0.0073	0.0023	0.0214	0.0232	0.1282	0.0318	0.1028	0.0455	0.0029
18	rs77096553	61152885	0.96	0.255413023536062	1.08	0.159408631830651	0.695320612832542	0.163507035332616	0.007	0.0063	0.093	0.0148	0.0467	0.0195	0.0218	0.0256	0.0029	0.0358	0.0403	0.1213	0.0057	0.0362	0.1071	0.0244	0.0194	0.0072	0.0022	0.0217	0.023	0.129	0.0317	0.1024	0.0457	0.0029
18	rs17062672	61153004	0.95	0.291843936447983	1.08	0.159408631830651	0.688721873110989	0.149776079071407	0.007	0.0063	0.093	0.0148	0.0467	0.0195	0.0218	0.0256	0.0029	0.0358	0.0403	0.1213	0.0057	0.0362	0.1071	0.0244	0.0194	0.0072	0.0022	0.0217	0.023	0.129	0.0317	0.1024	0.0457	0.0029
18	rs11659461	61155578	0.95	0.291843936447983	1.08	0.159408631830651	0.679385559426832	0.148078359229789	0.007	0.0063	0.093	0.0148	0.0467	0.0195	0.0217	0.0255	0.0029	0.0358	0.0403	0.1213	0.0057	0.0362	0.1071	0.0244	0.0194	0.0072	0.0022	0.0217	0.023	0.1291	0.0317	0.1024	0.0457	0.0029
18	rs2289519	61160287	0.95	0.291843936447983	1.08	0.159408631830651	0.650936426424863	0.143120227883064	0.007	0.0063	0.0929	0.0148	0.0465	0.0195	0.0218	0.0255	0.0029	0.0359	0.0403	0.1215	0.0057	0.0363	0.1071	0.0243	0.0193	0.0072	0.0022	0.0217	0.023	0.1292	0.0317	0.1024	0.0458	0.0029
18	rs2289520	61160320	0.95	0.291843936447983	1.08	0.159408631830651	0.663832470299629	0.143306215564723	0.007	0.0063	0.093	0.0148	0.0466	0.0195	0.0218	0.0255	0.0029	0.0358	0.0403	0.1214	0.0057	0.0364	0.1071	0.024	0.0193	0.0072	0.0022	0.0217	0.0231	0.1294	0.0317	0.1023	0.0459	0.0029
18	rs36032760	61166753	0.95	0.291843936447983	1.08	0.159408631830651	0.661028619299925	0.184730818391062	0.007	0.0063	0.0937	0.0146	0.0467	0.0193	0.0216	0.0257	0.0031	0.036	0.0404	0.1214	0.0058	0.0365	0.1063	0.0237	0.0191	0.0072	0.0023	0.0216	0.0234	0.1294	0.0318	0.1021	0.0457	0.003
18	rs77643996	61167595	0.95	0.291843936447983	1.08	0.159408631830651	0.665056338557342	0.203557499282664	0.007	0.0063	0.0937	0.0146	0.0468	0.0193	0.0216	0.0256	0.0031	0.036	0.0405	0.1214	0.0058	0.0364	0.1063	0.0237	0.0191	0.0072	0.0023	0.0216	0.0234	0.1295	0.0318	0.1021	0.0457	0.003
18	rs1455557	61170500	0.95	0.291843936447983	1.08	0.159408631830651	0.636318575855176	0.197699099405354	0.007	0.0063	0.0937	0.0146	0.0469	0.0192	0.0217	0.0256	0.003	0.036	0.0408	0.1213	0.0058	0.0364	0.106	0.0237	0.019	0.0072	0.0024	0.0215	0.0235	0.1295	0.0319	0.102	0.0456	0.003
18	rs1455555	61170782	0.95	0.291843936447983	1.08	0.159408631830651	0.543205765010997	0.261579556420856	0.0071	0.0063	0.0933	0.0145	0.0469	0.0192	0.0216	0.0256	0.0031	0.0361	0.0409	0.1216	0.0059	0.0363	0.1057	0.0236	0.019	0.0071	0.0027	0.0215	0.0234	0.1294	0.032	0.1019	0.0458	0.0031
18	rs77071026	61173772	0.96	0.255413023536062	1.07	0.184406357471863	0.412391212587344	0.263862866923018	0.007	0.0063	0.094	0.0147	0.0469	0.0194	0.0216	0.0257	0.003	0.036	0.0413	0.1216	0.006	0.0366	0.1056	0.0237	0.0189	0.0068	0.0027	0.0216	0.0233	0.129	0.0315	0.1015	0.0457	0.0031
18	rs1942314	61174043	0.96	0.255413023536062	1.07	0.184406357471863	0.406445738387944	0.231816804768686	0.007	0.0063	0.0941	0.0147	0.0469	0.0194	0.0216	0.0257	0.003	0.0361	0.0413	0.1217	0.006	0.0366	0.1056	0.0237	0.0189	0.0068	0.0027	0.0216	0.0233	0.1289	0.0315	0.1014	0.0457	0.0031
18	rs9962338	61175079	0.96	0.255413023536062	1.07	0.184406357471863	0.404000152943398	0.260554092563123	0.0068	0.0062	0.0957	0.0148	0.0467	0.0195	0.0216	0.026	0.0029	0.0362	0.0416	0.122	0.0059	0.0368	0.1056	0.0241	0.0189	0.0065	0.0027	0.0219	0.0232	0.1285	0.031	0.0996	0.0456	0.003
18	rs2032224	61176266	0.97	0.222305343836028	1.07	0.184406357471863	0.229000078636542	0.380012588717015	0.0062	0.0062	0.0971	0.0151	0.0464	0.0192	0.0212	0.0264	0.0027	0.036	0.0416	0.1224	0.0057	0.0375	0.1062	0.0239	0.0189	0.0057	0.0026	0.0223	0.0225	0.129	0.0308	0.0994	0.0452	0.003
18	rs2032225	61176566	0.98	0.192372589028169	1.07	0.184406357471863	0.286418909686004	0.370495129204919	0.0061	0.0062	0.0975	0.0151	0.0463	0.0192	0.0211	0.0264	0.0027	0.036	0.0415	0.1229	0.0057	0.0374	0.1064	0.0239	0.0189	0.0055	0.0025	0.0223	0.0223	0.1292	0.0307	0.0992	0.045	0.0031
18	rs72931625	61178008	1.01	0.120031835070186	1.07	0.184406357471863	0.446993228848127	0.710980379486175	0.0052	0.0054	0.1014	0.0145	0.0463	0.019	0.0198	0.0266	0.0017	0.0344	0.0404	0.1275	0.0047	0.0381	0.1077	0.0232	0.0186	0.0042	0.0019	0.0217	0.0202	0.1344	0.0307	0.0982	0.0443	0.0031
18	rs112506411	61182256	1	0.141401729381863	1.07	0.184406357471863	0.511259566933604	0.948044284106389	0.0051	0.0053	0.102	0.0144	0.0463	0.019	0.0195	0.0266	0.0016	0.0342	0.0404	0.1281	0.0045	0.0381	0.1078	0.0231	0.0185	0.004	0.0018	0.0216	0.0199	0.1352	0.0308	0.0981	0.0441	0.0031
18	rs6567373	61184368	1	0.141401729381863	1.07	0.184406357471863	0.286228903777076	0.875921527969703	0.0051	0.0053	0.1022	0.0144	0.0463	0.019	0.0195	0.0266	0.0015	0.0342	0.0404	0.1283	0.0045	0.0382	0.1079	0.0231	0.0185	0.004	0.0018	0.0216	0.0198	0.1354	0.0308	0.098	0.0441	0.0031
18	rs12954695	61184984	1	0.141401729381863	1.07	0.184406357471863	0.275649860644226	0.81480858684467	0.0051	0.0053	0.1022	0.0144	0.0463	0.019	0.0195	0.0266	0.0015	0.0342	0.0405	0.1284	0.0045	0.0382	0.1078	0.0231	0.0185	0.0039	0.0018	0.0216	0.0198	0.1354	0.0308	0.098	0.0441	0.0031
18	rs8089587	61187045	1	0.141401729381863	1.06	0.212122118160079	0.239431280174434	0.649151202791446	0.0051	0.0052	0.1022	0.0142	0.0463	0.019	0.0196	0.0269	0.0015	0.0342	0.0405	0.1282	0.0045	0.0382	0.1078	0.0231	0.0184	0.004	0.0018	0.0217	0.0203	0.1356	0.0307	0.0976	0.044	0.0032
18	rs9966889	61188306	1	0.141401729381863	1.06	0.212122118160079	0.229084189187719	0.539516402161444	0.0051	0.0052	0.1022	0.0142	0.0463	0.019	0.0196	0.0269	0.0015	0.0342	0.0405	0.1282	0.0045	0.0382	0.1078	0.0231	0.0184	0.004	0.0018	0.0217	0.0203	0.1356	0.0307	0.0976	0.044	0.0032
18	rs62098295	61188741	1	0.141401729381863	1.06	0.212122118160079	0.230516694975603	0.546511907915759	0.0051	0.0052	0.1022	0.0142	0.0463	0.019	0.0196	0.0269	0.0015	0.0342	0.0405	0.1282	0.0045	0.0382	0.1078	0.0231	0.0184	0.004	0.0018	0.0217	0.0203	0.1356	0.0307	0.0976	0.044	0.0032
18	rs62098298	61195860	1	0.141401729381863	1.06	0.212122118160079	0.218089226208779	0.455253700473073	0.005	0.0052	0.1022	0.0143	0.0463	0.0189	0.0196	0.0269	0.0015	0.0342	0.0406	0.1283	0.0045	0.0382	0.1078	0.0231	0.0184	0.004	0.0018	0.0217	0.0203	0.1358	0.0307	0.0976	0.044	0.0031
18	rs2000717	61215341	1	0.141401729381863	1.06	0.212122118160079	0.210391945347553	0.398602255525312	0.005	0.0052	0.1022	0.0143	0.0463	0.0189	0.0196	0.0269	0.0015	0.0342	0.0407	0.1282	0.0045	0.0382	0.1077	0.023	0.0184	0.004	0.0018	0.0216	0.0203	0.1358	0.0307	0.0976	0.044	0.0031
18	rs117643943	61221476	1	0.141401729381863	1.06	0.212122118160079	0.217516755830274	0.397183414126187	0.005	0.0052	0.1024	0.0143	0.0463	0.0189	0.0196	0.0269	0.0015	0.0342	0.0407	0.1283	0.0044	0.0381	0.1079	0.023	0.0184	0.004	0.0018	0.0216	0.0203	0.136	0.0306	0.0976	0.0439	0.0031
18	rs1378518	61225304	1	0.141401729381863	1.05	0.24269399207398	0.22427572972845	0.393320952643982	0.005	0.0052	0.1024	0.0142	0.0463	0.0189	0.0195	0.0269	0.0015	0.0341	0.0407	0.1283	0.0044	0.0382	0.1079	0.0231	0.0184	0.004	0.0018	0.0216	0.0203	0.136	0.0306	0.0976	0.0439	0.0031
18	rs7242730	61230076	1	0.141401729381863	1.05	0.24269399207398	0.223113573697879	0.386522886564354	0.005	0.0052	0.1024	0.0142	0.0463	0.0189	0.0195	0.0269	0.0015	0.0341	0.0407	0.1283	0.0044	0.0382	0.1079	0.0231	0.0184	0.004	0.0018	0.0216	0.0203	0.136	0.0306	0.0976	0.0439	0.0031
18	rs61751994	61233907	1	0.141401729381863	1.05	0.24269399207398	0.225733161530416	0.391522045866783	0.005	0.0052	0.1024	0.0142	0.0463	0.0189	0.0195	0.0269	0.0015	0.0341	0.0407	0.1283	0.0044	0.0382	0.1079	0.0231	0.0184	0.004	0.0018	0.0216	0.0203	0.136	0.0306	0.0976	0.0439	0.0031
18	rs71353396	61253760	1.01	0.120031835070186	1.05	0.24269399207398	0.250163599424979	0.325057197840578	0.0049	0.0053	0.102	0.0144	0.0464	0.019	0.0197	0.0269	0.0014	0.0343	0.0406	0.1284	0.0044	0.0381	0.1074	0.0231	0.0185	0.0039	0.0018	0.0215	0.02	0.1371	0.0304	0.0972	0.0442	0.0031
18	rs77157727	61253961	1.01	0.120031835070186	1.05	0.24269399207398	0.252154799598612	0.31971217204012	0.0049	0.0053	0.102	0.0144	0.0464	0.019	0.0197	0.027	0.0014	0.0343	0.0406	0.1284	0.0044	0.0381	0.1074	0.0231	0.0185	0.0039	0.0017	0.0215	0.02	0.1371	0.0304	0.0972	0.0442	0.0031
18	rs715350	61255179	1.01	0.120031835070186	1.04	0.276253925711104	0.245114258114349	0.299429142349	0.0049	0.0053	0.1019	0.0144	0.0464	0.019	0.0197	0.027	0.0014	0.0343	0.0406	0.1284	0.0044	0.0381	0.1073	0.0231	0.0185	0.0038	0.0017	0.0215	0.02	0.1372	0.0303	0.0971	0.0443	0.0031
18	rs1020694	61264298	1.01	0.120031835070186	1.04	0.276253925711104	0.221294136061538	0.173359190580516	0.0043	0.0052	0.102	0.0149	0.0463	0.0192	0.0199	0.0277	0.0011	0.0347	0.0412	0.1295	0.0038	0.0381	0.1067	0.023	0.0183	0.0035	0.0015	0.0212	0.0197	0.1383	0.03	0.0964	0.0446	0.0028
18	rs117217874	61272353	1.01	0.120031835070186	1.04	0.276253925711104	0.220305223389725	0.161560986204375	0.0043	0.0052	0.1019	0.0149	0.0463	0.0192	0.0199	0.0277	0.0011	0.0347	0.0412	0.1295	0.0038	0.0381	0.1067	0.023	0.0183	0.0035	0.0015	0.0212	0.0197	0.1383	0.03	0.0964	0.0446	0.0028
18	rs71353397	61273843	1.01	0.120031835070186	1.04	0.276253925711104	0.220181783442516	0.163214604267498	0.0043	0.0052	0.1019	0.0149	0.0463	0.0192	0.0199	0.0277	0.0011	0.0347	0.0412	0.1295	0.0038	0.0381	0.1067	0.023	0.0183	0.0035	0.0015	0.0212	0.0197	0.1383	0.03	0.0964	0.0446	0.0028
18	rs79242932	61274691	1.01	0.120031835070186	1.04	0.276253925711104	0.219647324218262	0.164287752496347	0.0043	0.0052	0.1019	0.0149	0.0463	0.0192	0.0199	0.0277	0.0011	0.0347	0.0412	0.1295	0.0038	0.0381	0.1067	0.023	0.0183	0.0035	0.0015	0.0212	0.0197	0.1383	0.03	0.0964	0.0446	0.0028
18	rs116980608	61278031	1.01	0.120031835070186	1.04	0.276253925711104	0.219976136197975	0.167030541089163	0.0043	0.0052	0.1019	0.0149	0.0463	0.0192	0.0199	0.0277	0.0011	0.0347	0.0412	0.1295	0.0038	0.0381	0.1067	0.023	0.0183	0.0035	0.0015	0.0212	0.0197	0.1383	0.03	0.0964	0.0446	0.0028
18	rs72933786	61308559	1.01	0.120031835070186	1.04	0.276253925711104	0.217271669507551	0.158753877071578	0.0043	0.0053	0.102	0.015	0.0462	0.0192	0.02	0.0276	0.001	0.0349	0.0415	0.1296	0.0038	0.0381	0.1064	0.0231	0.0183	0.0035	0.0015	0.0211	0.0197	0.1384	0.0299	0.0964	0.0446	0.0028
18	rs1065205	61322995	1.01	0.120031835070186	1.04	0.276253925711104	0.196118533149896	0.139050785882114	0.0043	0.0053	0.102	0.015	0.0463	0.0192	0.02	0.0276	0.001	0.0351	0.0416	0.1296	0.0038	0.0381	0.1063	0.0231	0.0183	0.0035	0.0015	0.0211	0.0197	0.1383	0.0301	0.0963	0.0446	0.0027
18	rs148254791	61325815	1.01	0.120031835070186	1.04	0.276253925711104	0.190841380511699	0.126036861781843	0.0043	0.0053	0.102	0.015	0.0463	0.0193	0.02	0.0276	0.001	0.0351	0.0416	0.1296	0.0038	0.0381	0.1062	0.0231	0.0183	0.0035	0.0015	0.0211	0.0197	0.1382	0.0301	0.0963	0.0446	0.0027
18	rs7228687	61325905	1.01	0.120031835070186	1.04	0.276253925711104	0.19523330092196	0.128172907879279	0.0043	0.0053	0.102	0.015	0.0463	0.0193	0.02	0.0276	0.001	0.0351	0.0416	0.1296	0.0038	0.0381	0.1062	0.0231	0.0183	0.0035	0.0015	0.0211	0.0197	0.1383	0.0301	0.0963	0.0446	0.0027
18	rs11664693	61330572	1.01	0.120031835070186	1.04	0.276253925711104	0.198787923404913	0.133933836573593	0.0043	0.0053	0.102	0.015	0.0462	0.0193	0.02	0.0275	0.001	0.0351	0.0416	0.1296	0.0038	0.0381	0.1062	0.0231	0.0183	0.0035	0.0015	0.0211	0.0197	0.1383	0.0301	0.0962	0.0446	0.0028
18	rs78810191	61353981	1.02	0.101174939294895	1.04	0.276253925711104	0.212362161654258	0.132937024043414	0.0044	0.0052	0.1021	0.015	0.0463	0.0194	0.0201	0.0275	0.001	0.0351	0.0417	0.13	0.0038	0.0384	0.1055	0.0233	0.0183	0.0035	0.0015	0.0208	0.0195	0.1386	0.0301	0.0953	0.0449	0.0027
18	rs1522719	61375065	1.02	0.101174939294895	1.04	0.276253925711104	0.206006682623759	0.104852248394759	0.0044	0.0052	0.1022	0.015	0.0465	0.0195	0.0202	0.0274	0.001	0.035	0.0419	0.1302	0.0038	0.0386	0.1051	0.0234	0.0183	0.0036	0.0015	0.0207	0.0195	0.1387	0.0301	0.0948	0.0451	0.0027
18	rs7235427	61375975	1.02	0.101174939294895	1.04	0.276253925711104	0.205214964193927	0.115388302334708	0.0044	0.0052	0.1022	0.015	0.0465	0.0195	0.0202	0.0275	9e-04	0.035	0.0419	0.1303	0.0038	0.0387	0.1051	0.0234	0.0182	0.0035	0.0014	0.0207	0.0196	0.1388	0.0301	0.0948	0.0451	0.0026
18	rs1395268	61377579	1.02	0.101174939294895	1.04	0.276253925711104	0.205214964193927	0.115388302334708	0.0044	0.0052	0.1022	0.015	0.0465	0.0195	0.0202	0.0275	9e-04	0.035	0.0419	0.1303	0.0038	0.0387	0.1051	0.0234	0.0182	0.0035	0.0014	0.0207	0.0196	0.1388	0.0301	0.0948	0.0451	0.0026
18	rs17071550	61383354	1.02	0.101174939294895	1.04	0.276253925711104	0.20608594928931	0.118060459818435	0.0044	0.0052	0.1021	0.015	0.0465	0.0195	0.0202	0.0275	9e-04	0.035	0.0419	0.1303	0.0038	0.0387	0.1051	0.0234	0.0183	0.0035	0.0014	0.0207	0.0197	0.1388	0.0301	0.0948	0.045	0.0026
18	rs77971493	61384421	1.02	0.101174939294895	1.04	0.276253925711104	0.21171768878105	0.113335520158137	0.0044	0.0052	0.102	0.015	0.0465	0.0195	0.0202	0.0275	9e-04	0.035	0.0419	0.1303	0.0038	0.0387	0.1051	0.0234	0.0183	0.0035	0.0014	0.0207	0.0196	0.1387	0.0302	0.0948	0.0451	0.0027
18	rs61740078	61387277	1.02	0.101174939294895	1.04	0.276253925711104	0.212039787419112	0.118753801228155	0.0044	0.0052	0.1019	0.015	0.0466	0.0195	0.0202	0.0275	9e-04	0.0351	0.0419	0.1303	0.0038	0.0387	0.1051	0.0234	0.0183	0.0034	0.0014	0.0207	0.0196	0.1388	0.0302	0.0948	0.045	0.0027
18	rs1506418	61387312	1.02	0.101174939294895	1.04	0.276253925711104	0.212039787419112	0.118667049711848	0.0044	0.0052	0.1019	0.015	0.0466	0.0195	0.0202	0.0275	9e-04	0.0351	0.0419	0.1303	0.0038	0.0387	0.1051	0.0234	0.0183	0.0034	0.0014	0.0207	0.0196	0.1388	0.0302	0.0948	0.045	0.0027
18	rs1506419	61387333	1.02	0.101174939294895	1.04	0.276253925711104	0.210592514076687	0.115731792986195	0.0044	0.0052	0.1019	0.015	0.0466	0.0192	0.0202	0.0274	9e-04	0.0351	0.0419	0.1303	0.0038	0.0387	0.1051	0.0234	0.0183	0.0034	0.0015	0.0207	0.0196	0.1388	0.0302	0.095	0.045	0.0027
18	rs1506420	61387389	1.02	0.101174939294895	1.04	0.276253925711104	0.21333093779946	0.1161617008798	0.0044	0.0052	0.102	0.015	0.0465	0.0192	0.0202	0.0274	9e-04	0.0351	0.0419	0.1303	0.0038	0.0387	0.105	0.0234	0.0183	0.0034	0.0015	0.0207	0.0196	0.1389	0.0302	0.095	0.045	0.0027
18	rs28700202	61387647	1.02	0.101174939294895	1.04	0.276253925711104	0.21329052261302	0.116075670936253	0.0044	0.0052	0.102	0.015	0.0465	0.0192	0.0202	0.0274	9e-04	0.0351	0.0419	0.1303	0.0038	0.0387	0.105	0.0234	0.0183	0.0034	0.0015	0.0207	0.0196	0.1389	0.0302	0.095	0.045	0.0027
18	rs1395266	61390332	1.02	0.101174939294895	1.04	0.276253925711104	0.19855498718891	0.0847524294993647	0.0045	0.0051	0.101	0.015	0.0464	0.0192	0.0199	0.0276	0.0011	0.0351	0.0416	0.1315	0.0041	0.0384	0.1044	0.0232	0.0182	0.0035	0.0019	0.0206	0.0195	0.1388	0.0298	0.096	0.0449	0.003
18	rs1395267	61390361	1.02	0.101174939294895	1.04	0.276253925711104	0.184230358751504	0.0738002367806995	0.0046	0.0051	0.1009	0.015	0.0466	0.0192	0.0199	0.0277	0.0011	0.0351	0.0416	0.1314	0.0041	0.0384	0.1045	0.0232	0.0183	0.0035	0.0019	0.0206	0.0192	0.1388	0.0297	0.096	0.0449	0.003
18	rs34811964	61390515	1.02	0.101174939294895	1.04	0.276253925711104	0.186094892717029	0.0679327253358512	0.0046	0.0051	0.1009	0.0149	0.0466	0.0192	0.0199	0.0277	0.0011	0.0352	0.0417	0.1314	0.0041	0.0384	0.1045	0.0232	0.0183	0.0035	0.0018	0.0207	0.0192	0.1389	0.0297	0.0959	0.045	0.003
18	rs953695	61390570	1.02	0.101174939294895	1.04	0.276253925711104	0.188534920424264	0.063142798584871	0.0046	0.0051	0.1008	0.0149	0.0466	0.0192	0.0199	0.0277	0.0011	0.0352	0.0417	0.1314	0.0041	0.0384	0.1045	0.0232	0.0183	0.0035	0.0018	0.0207	0.0192	0.1389	0.0298	0.0957	0.045	0.003
18	Affx-15187624	61390833	1.02	0.101174939294895	1.04	0.276253925711104	0.188083081111802	0.062336505297396	0.0046	0.0051	0.1008	0.0149	0.0466	0.0192	0.0199	0.0277	0.0011	0.0352	0.0417	0.1314	0.0041	0.0384	0.1044	0.0232	0.0183	0.0035	0.0018	0.0207	0.0192	0.139	0.0299	0.0957	0.045	0.003
18	rs17071630	61391738	1.02	0.101174939294895	1.04	0.276253925711104	0.187031206622126	0.0624705832802539	0.0046	0.0051	0.1008	0.0149	0.0466	0.0193	0.0199	0.0277	0.0011	0.0352	0.0417	0.1314	0.0041	0.0384	0.1044	0.0232	0.0183	0.0035	0.0018	0.0207	0.0192	0.139	0.0298	0.0957	0.045	0.003
18	rs1589593	61398078	1.02	0.101174939294895	1.04	0.276253925711104	0.186656357311318	0.0638180488440038	0.0046	0.0051	0.1008	0.0149	0.0466	0.0193	0.0199	0.0277	0.0011	0.0352	0.0417	0.1314	0.0041	0.0384	0.1044	0.0232	0.0183	0.0035	0.0018	0.0207	0.0192	0.139	0.0298	0.0957	0.045	0.003
18	rs75182838	61406403	1.03	0.0846525390220556	1.04	0.276253925711104	0.177134483592917	0.0541386848519797	0.0047	0.0052	0.1007	0.0148	0.0468	0.0194	0.0199	0.0276	0.0011	0.0354	0.0419	0.1317	0.0041	0.0385	0.1035	0.0232	0.0184	0.0035	0.0018	0.0206	0.0194	0.1385	0.03	0.0956	0.045	0.003
18	rs12962347	61412428	1.03	0.0846525390220556	1.04	0.276253925711104	0.176662302972644	0.051085675261764	0.0047	0.0052	0.1007	0.0148	0.0468	0.0194	0.0199	0.0276	0.0011	0.0354	0.0419	0.1317	0.0041	0.0385	0.1035	0.0232	0.0184	0.0035	0.0018	0.0206	0.0194	0.1385	0.03	0.0957	0.045	0.003
18	rs71353401	61412756	1.03	0.0846525390220556	1.04	0.276253925711104	0.183635987145832	0.0570096677885933	0.0046	0.0051	0.1006	0.0148	0.0468	0.0194	0.0199	0.0276	0.0011	0.0354	0.042	0.1317	0.0041	0.0385	0.1035	0.0232	0.0184	0.0035	0.0018	0.0206	0.0193	0.1385	0.03	0.0958	0.0451	0.003
18	rs117853393	61414665	1.03	0.0846525390220556	1.03	0.312927433563081	0.189138339714155	0.0653825876454319	0.0046	0.0051	0.1006	0.0148	0.0468	0.0194	0.0199	0.0276	0.0011	0.0353	0.042	0.1317	0.0041	0.0386	0.1035	0.0232	0.0184	0.0035	0.0018	0.0207	0.0193	0.1385	0.03	0.0958	0.045	0.003
18	rs17707964	61418880	1.03	0.0846525390220556	1.03	0.312927433563081	0.188497243407854	0.0640212142394095	0.0046	0.0051	0.1006	0.0148	0.0468	0.0194	0.0199	0.0276	0.0011	0.0353	0.042	0.1317	0.0041	0.0386	0.1035	0.0231	0.0184	0.0035	0.0018	0.0207	0.0193	0.1385	0.03	0.0958	0.045	0.003
18	rs118118946	61420010	1.03	0.0846525390220556	1.03	0.312927433563081	0.188534920424264	0.0651776141794021	0.0046	0.0051	0.1006	0.0148	0.0468	0.0194	0.0199	0.0276	0.0011	0.0353	0.042	0.1317	0.0041	0.0386	0.1035	0.0231	0.0184	0.0035	0.0018	0.0207	0.0193	0.1385	0.03	0.0958	0.045	0.003
18	rs75188806	61423617	1.03	0.0846525390220556	1.03	0.312927433563081	0.199838057993358	0.0753890267327221	0.0046	0.0052	0.1002	0.0148	0.0469	0.0196	0.0198	0.0275	0.0011	0.0353	0.0421	0.1316	0.0041	0.0387	0.1035	0.0232	0.0185	0.0035	0.0017	0.0206	0.0191	0.1385	0.0299	0.0959	0.045	0.0031
18	rs17780996	61429183	1.04	0.0702833737600549	1.03	0.312927433563081	0.207993520767264	0.0485304296482857	0.0046	0.0052	0.0994	0.0149	0.0474	0.0201	0.0198	0.0274	0.001	0.0354	0.0422	0.1312	0.0041	0.039	0.1033	0.0234	0.0188	0.0036	0.0017	0.0203	0.0188	0.1385	0.0297	0.096	0.045	0.0032
18	rs73469940	61431386	1.04	0.0702833737600549	1.03	0.312927433563081	0.207953678428446	0.0478707019911049	0.0046	0.0052	0.0994	0.0149	0.0474	0.0201	0.0198	0.0274	0.001	0.0354	0.0422	0.1312	0.0041	0.039	0.1033	0.0234	0.0188	0.0036	0.0017	0.0203	0.0188	0.1385	0.0297	0.096	0.045	0.0032
18	rs12969816	61431775	1.04	0.0702833737600549	1.03	0.312927433563081	0.208113073636537	0.048350110809401	0.0046	0.0052	0.0994	0.0149	0.0474	0.0201	0.0198	0.0274	0.001	0.0354	0.0422	0.1312	0.0041	0.039	0.1033	0.0234	0.0188	0.0036	0.0017	0.0203	0.0188	0.1385	0.0297	0.096	0.045	0.0032
18	rs17708478	61434294	1.03	0.0846525390220556	1.03	0.312927433563081	0.212604123182664	0.0774311560206169	0.0046	0.0052	0.1002	0.0149	0.0474	0.0202	0.0198	0.0275	0.001	0.0354	0.0422	0.1311	0.004	0.0389	0.1033	0.0234	0.0188	0.0037	0.0016	0.0203	0.0187	0.1383	0.0297	0.0958	0.045	0.0031
18	rs12964116	61442619	1.04	0.0702833737600549	1.03	0.312927433563081	0.174636632826153	0.0427939392770941	0.0048	0.0053	0.0979	0.015	0.0478	0.0202	0.0201	0.0273	0.0011	0.0354	0.0423	0.1327	0.004	0.0392	0.1028	0.0235	0.0192	0.004	0.0015	0.0202	0.0184	0.1386	0.0293	0.0953	0.045	0.0033
18	rs17781440	61442910	1.04	0.0702833737600549	1.03	0.312927433563081	0.166950093779525	0.0393315022812754	0.0048	0.0053	0.0977	0.015	0.0478	0.0202	0.0201	0.0273	0.0011	0.0354	0.0423	0.1328	0.004	0.0392	0.1028	0.0235	0.0193	0.004	0.0015	0.0202	0.0183	0.1387	0.0293	0.0953	0.045	0.0033
18	rs115445156	61443722	1.04	0.0702833737600549	1.03	0.312927433563081	0.247346559840722	0.0119885264120081	0.005	0.0056	0.0971	0.0146	0.0479	0.0199	0.0201	0.0265	0.0013	0.0354	0.0425	0.1335	0.004	0.0395	0.1024	0.023	0.0194	0.0049	0.0014	0.0206	0.0181	0.1389	0.0294	0.0947	0.0448	0.0037
18	rs78468689	61443825	1.04	0.0702833737600549	1.03	0.312927433563081	0.254466500407628	0.0140857206986194	0.0051	0.0057	0.0969	0.0145	0.048	0.0199	0.02	0.0264	0.0013	0.0354	0.0426	0.1335	0.004	0.0395	0.1024	0.0229	0.0194	0.0049	0.0015	0.0206	0.0181	0.1388	0.0293	0.0947	0.0447	0.0038
18	rs1720853	61444083	1.04	0.0702833737600549	1.03	0.312927433563081	0.241158754030628	0.0089892598333955	0.0052	0.0058	0.0966	0.0144	0.0481	0.0198	0.02	0.0263	0.0014	0.0355	0.0427	0.1336	0.004	0.0397	0.1023	0.0228	0.0196	0.005	0.0015	0.0207	0.0181	0.1388	0.0292	0.0944	0.0447	0.0039
18	rs12955867	61444740	1.04	0.0702833737600549	1.03	0.312927433563081	0.215113467841457	0.00371271820601335	0.0052	0.006	0.0966	0.0144	0.048	0.0198	0.02	0.0263	0.0015	0.0355	0.0426	0.1336	0.004	0.0399	0.1024	0.0227	0.0196	0.005	0.0015	0.0206	0.018	0.1391	0.0291	0.0944	0.0447	0.0039
18	rs1617790	61451114	1.04	0.0702833737600549	1.03	0.312927433563081	0.233099209679964	0.00333891531445739	0.0052	0.006	0.0965	0.0143	0.0482	0.0198	0.0199	0.0262	0.0015	0.0355	0.0426	0.1335	0.004	0.0399	0.1022	0.0228	0.0196	0.005	0.0015	0.0206	0.0179	0.1392	0.029	0.0944	0.0447	0.0039
18	rs59696214	61452376	1.04	0.0702833737600549	1.03	0.312927433563081	0.434893324536927	0.00221779654878092	0.0053	0.0061	0.0968	0.0141	0.0484	0.0197	0.0199	0.0262	0.0016	0.0353	0.0425	0.1335	0.004	0.0397	0.1022	0.0226	0.0195	0.0055	0.0015	0.0206	0.0179	0.1391	0.0289	0.0944	0.0446	0.0044
18	rs1720844	61459366	1.04	0.0702833737600549	1.03	0.312927433563081	0.455934136344561	0.00763106748240267	0.0054	0.0061	0.0968	0.014	0.0487	0.0196	0.0198	0.0262	0.0016	0.0351	0.0427	0.1339	0.0041	0.0397	0.102	0.0225	0.0194	0.0055	0.0015	0.0207	0.018	0.139	0.029	0.0942	0.0445	0.0044
18	rs8093326	61459510	1.04	0.0702833737600549	1.03	0.312927433563081	0.455451881173587	0.00758207710751396	0.0054	0.0061	0.0968	0.014	0.0487	0.0196	0.0198	0.0262	0.0016	0.0351	0.0427	0.1339	0.0041	0.0397	0.102	0.0225	0.0194	0.0055	0.0015	0.0207	0.018	0.139	0.029	0.0942	0.0445	0.0044
18	rs75963341	61460166	1.04	0.0702833737600549	1.04	0.276253925711104	0.456778684392369	0.00955930625727686	0.0054	0.0061	0.0968	0.0139	0.0487	0.0196	0.0198	0.0262	0.0016	0.0351	0.0427	0.1339	0.0041	0.0397	0.102	0.0225	0.0194	0.0055	0.0015	0.0207	0.018	0.1389	0.029	0.0942	0.0445	0.0044
18	rs17782413	61471523	1.04	0.0702833737600549	1.04	0.276253925711104	0.457926080723836	0.00610142432035487	0.0054	0.0061	0.0968	0.0139	0.0487	0.0196	0.0198	0.0262	0.0016	0.0352	0.0427	0.1339	0.0041	0.0397	0.102	0.0225	0.0194	0.0055	0.0015	0.0207	0.0181	0.1388	0.0291	0.0943	0.0444	0.0044
18	rs61735186	61471529	1.04	0.0702833737600549	1.04	0.276253925711104	0.457926080723836	0.00612326069294851	0.0054	0.0061	0.0968	0.0139	0.0487	0.0196	0.0198	0.0262	0.0016	0.0352	0.0427	0.1339	0.0041	0.0397	0.102	0.0225	0.0194	0.0055	0.0015	0.0207	0.0181	0.1388	0.0291	0.0943	0.0444	0.0044
18	rs112584047	61478759	1.04	0.0702833737600549	1.04	0.276253925711104	0.456597645376569	0.00800374386531037	0.0054	0.0061	0.0967	0.0139	0.0487	0.0196	0.0198	0.0262	0.0016	0.0352	0.0427	0.134	0.004	0.0397	0.102	0.0225	0.0195	0.0055	0.0015	0.0207	0.0181	0.1388	0.0291	0.0943	0.0444	0.0044
18	rs75646844	61479971	1.04	0.0702833737600549	1.04	0.276253925711104	0.465266201934974	0.00815540662371612	0.0054	0.0061	0.0967	0.0139	0.0487	0.0196	0.0198	0.0262	0.0016	0.0351	0.0427	0.134	0.004	0.0397	0.1019	0.0225	0.0195	0.0056	0.0015	0.0207	0.018	0.1388	0.0291	0.0944	0.0444	0.0044
18	rs986982	61497804	1.05	0.0578850268271129	1.04	0.276253925711104	0.484330718508655	0.0141866110233207	0.0053	0.006	0.0965	0.0138	0.0487	0.0196	0.0196	0.0259	0.0015	0.0355	0.0431	0.1344	0.004	0.0399	0.1019	0.0224	0.0197	0.0055	0.0015	0.0206	0.0183	0.1386	0.0291	0.0945	0.044	0.0044
18	rs28407927	61499709	1.05	0.0578850268271129	1.04	0.276253925711104	0.479684260481415	0.00966993397630557	0.0053	0.006	0.0965	0.0138	0.0487	0.0196	0.0196	0.0259	0.0015	0.0355	0.0432	0.1344	0.004	0.0399	0.1019	0.0225	0.0197	0.0055	0.0015	0.0206	0.0182	0.1385	0.0291	0.0946	0.044	0.0044
18	rs78504293	61501980	1.05	0.0578850268271129	1.04	0.276253925711104	0.483585828075562	0.00958690181164856	0.0053	0.006	0.0965	0.0138	0.0487	0.0196	0.0196	0.0259	0.0015	0.0355	0.0432	0.1344	0.004	0.0399	0.1019	0.0224	0.0198	0.0055	0.0015	0.0206	0.0182	0.1385	0.0291	0.0946	0.044	0.0044
18	rs1243043	61502195	1.05	0.0578850268271129	1.04	0.276253925711104	0.481664096229462	0.00983710265062258	0.0052	0.006	0.0965	0.0138	0.0487	0.0196	0.0196	0.0259	0.0015	0.0355	0.0432	0.1344	0.004	0.0399	0.1019	0.0224	0.0198	0.0055	0.0015	0.0206	0.0182	0.1385	0.0291	0.0946	0.044	0.0044
18	rs12960851	61505812	1.05	0.0578850268271129	1.04	0.276253925711104	0.482593503909629	0.0121126661705541	0.0052	0.006	0.0965	0.0138	0.0487	0.0196	0.0197	0.0259	0.0015	0.0355	0.0432	0.1344	0.004	0.0399	0.1019	0.0224	0.0198	0.0055	0.0015	0.0206	0.0182	0.1385	0.0291	0.0945	0.044	0.0044
18	rs79402049	61506951	1.05	0.0578850268271129	1.04	0.276253925711104	0.510686108028939	0.0388398252600058	0.0052	0.006	0.0964	0.0139	0.0486	0.0197	0.0198	0.0259	0.0015	0.0355	0.0432	0.1342	0.004	0.0399	0.1018	0.0224	0.0199	0.0055	0.0015	0.0206	0.0182	0.1383	0.0291	0.0947	0.0439	0.0044
18	rs79533697	61511631	1.05	0.0578850268271129	1.04	0.276253925711104	0.543665036415718	0.0344382397724384	0.0053	0.0061	0.0964	0.0141	0.0485	0.0197	0.0199	0.0258	0.0015	0.0355	0.0431	0.1339	0.004	0.0398	0.1016	0.0224	0.02	0.0055	0.0015	0.0206	0.0181	0.1382	0.0291	0.0948	0.0438	0.0044
18	rs17784040	61517939	1.05	0.0578850268271129	1.04	0.276253925711104	0.556200807151774	0.0173424819049515	0.0053	0.0061	0.0964	0.0143	0.0485	0.0198	0.02	0.0257	0.0015	0.0355	0.043	0.1338	0.0041	0.0397	0.1014	0.0225	0.02	0.0056	0.0015	0.0206	0.018	0.1382	0.0291	0.0949	0.0438	0.0044
18	rs76789738	61528125	1.05	0.0578850268271129	1.04	0.276253925711104	0.554080103660656	0.0135208170880892	0.0053	0.0061	0.0964	0.0143	0.0485	0.0198	0.02	0.0257	0.0015	0.0355	0.043	0.1337	0.0041	0.0397	0.1014	0.0225	0.02	0.0056	0.0015	0.0206	0.018	0.1382	0.0291	0.0949	0.0438	0.0045
18	rs75308532	61550298	1.05	0.0578850268271129	1.04	0.276253925711104	0.562785808718239	0.0114379161569469	0.0053	0.0061	0.0964	0.0143	0.0485	0.0198	0.0201	0.0257	0.0015	0.0355	0.043	0.1336	0.0041	0.0398	0.1014	0.0224	0.0201	0.0056	0.0015	0.0206	0.0179	0.1381	0.0292	0.0949	0.0438	0.0045
18	rs6098	61564394	1.05	0.0578850268271129	1.04	0.276253925711104	0.55143458074253	0.00869787984530459	0.0053	0.0061	0.0964	0.0144	0.0485	0.0199	0.0201	0.0257	0.0015	0.0355	0.043	0.1335	0.0041	0.0398	0.1013	0.0225	0.0201	0.0057	0.0015	0.0206	0.0179	0.1381	0.0292	0.0949	0.0438	0.0045
18	rs6105	61565062	1.05	0.0578850268271129	1.04	0.276253925711104	0.551566715428479	0.00885619889445047	0.0053	0.0061	0.0964	0.0144	0.0485	0.0199	0.0201	0.0257	0.0015	0.0355	0.043	0.1335	0.0041	0.0398	0.1013	0.0225	0.0201	0.0057	0.0015	0.0206	0.0179	0.1381	0.0292	0.0949	0.0438	0.0045
18	rs6103	61570503	1.05	0.0578850268271129	1.04	0.276253925711104	0.556532510856714	0.0115895461015535	0.0053	0.0061	0.0964	0.0144	0.0485	0.0199	0.0201	0.0257	0.0015	0.0355	0.0431	0.1335	0.0041	0.0398	0.1013	0.0225	0.0201	0.0057	0.0015	0.0206	0.0179	0.138	0.0292	0.0948	0.0439	0.0045
18	rs6104	61570529	1.05	0.0578850268271129	1.04	0.276253925711104	0.54340257317707	0.011197418758282	0.0053	0.0061	0.0964	0.0145	0.0485	0.02	0.0202	0.0257	0.0015	0.0355	0.0431	0.1334	0.0041	0.0398	0.1013	0.0225	0.0202	0.0057	0.0015	0.0206	0.0179	0.1379	0.0292	0.0948	0.0439	0.0045
18	rs9966367	61577291	1.05	0.0578850268271129	1.04	0.276253925711104	0.549784154456943	0.0139851904949278	0.0054	0.0062	0.0963	0.0146	0.0485	0.02	0.0202	0.0257	0.0015	0.0357	0.0432	0.1334	0.0042	0.0398	0.1013	0.0224	0.0201	0.0056	0.0015	0.0206	0.0179	0.1377	0.0292	0.0945	0.0439	0.0045
18	rs117911120	61581325	1.05	0.0578850268271129	1.04	0.276253925711104	0.557129811551514	0.0135866749403153	0.0054	0.0061	0.0962	0.0147	0.0485	0.0201	0.0202	0.0257	0.0015	0.0358	0.0431	0.1333	0.0042	0.0398	0.1012	0.0225	0.0202	0.0056	0.0015	0.0206	0.0179	0.1375	0.0292	0.0945	0.044	0.0045
18	rs17072097	61582751	1.05	0.0578850268271129	1.04	0.276253925711104	0.553749087684356	0.0104049540046055	0.0054	0.0061	0.0962	0.0147	0.0485	0.0201	0.0202	0.0257	0.0015	0.0359	0.0431	0.1333	0.0042	0.0398	0.1012	0.0225	0.0202	0.0056	0.0015	0.0206	0.0179	0.1375	0.0292	0.0945	0.044	0.0045
18	rs8097425	61582867	1.05	0.0578850268271129	1.04	0.276253925711104	0.551963208861006	0.0104049540046055	0.0054	0.0062	0.0962	0.0147	0.0485	0.0201	0.0202	0.0257	0.0015	0.0358	0.0431	0.1333	0.0042	0.0397	0.1013	0.0225	0.0202	0.0056	0.0015	0.0206	0.0179	0.1375	0.0292	0.0945	0.0439	0.0045
18	rs724558	61585260	1.05	0.0578850268271129	1.04	0.276253925711104	0.610860007415211	0.0112873007321108	0.0053	0.0062	0.0962	0.0147	0.0485	0.0201	0.0202	0.0257	0.0014	0.0358	0.0431	0.1333	0.0042	0.0397	0.1012	0.0225	0.0202	0.0056	0.0015	0.0206	0.0179	0.1374	0.0292	0.0945	0.044	0.0046
18	rs17072146	61587053	1.05	0.0578850268271129	1.04	0.276253925711104	0.685433064933066	0.0103761737012099	0.0053	0.0062	0.0961	0.0147	0.0485	0.0201	0.0202	0.0257	0.0015	0.0358	0.0431	0.1331	0.0042	0.0397	0.1012	0.0225	0.0204	0.0056	0.0015	0.0206	0.0179	0.1374	0.0292	0.0945	0.044	0.0048
18	rs9967382	61587067	1.05	0.0578850268271129	1.04	0.276253925711104	0.690185827638182	0.0100906146204947	0.0053	0.0062	0.096	0.0147	0.0486	0.0201	0.0203	0.0257	0.0015	0.0358	0.0431	0.1331	0.0042	0.0397	0.1013	0.0225	0.0204	0.0056	0.0015	0.0206	0.0179	0.1375	0.0292	0.0943	0.0439	0.0048
18	rs963075	61600384	1.05	0.0578850268271129	1.04	0.276253925711104	0.686163301793846	0.0086716370030195	0.0053	0.0062	0.096	0.0147	0.0486	0.0202	0.0203	0.0257	0.0015	0.0359	0.0431	0.1331	0.0042	0.0397	0.1013	0.0225	0.0205	0.0056	0.0014	0.0206	0.0179	0.1372	0.0293	0.0943	0.0441	0.0047
18	rs35453062	61602360	1.05	0.0578850268271129	1.04	0.276253925711104	0.716327040374193	0.0121749787339459	0.0053	0.0061	0.096	0.0147	0.0486	0.0202	0.0204	0.0257	0.0015	0.0359	0.0431	0.133	0.0042	0.0396	0.1013	0.0225	0.0205	0.0056	0.0014	0.0206	0.0179	0.1372	0.0293	0.0943	0.0441	0.0047
18	rs9783908	61604962	1.05	0.0578850268271129	1.04	0.276253925711104	0.744336593350721	0.0153902037302699	0.0053	0.0061	0.0961	0.0147	0.0486	0.0202	0.0204	0.0257	0.0015	0.0359	0.0432	0.133	0.0042	0.0396	0.1013	0.0225	0.0206	0.0055	0.0013	0.0206	0.0179	0.1372	0.0294	0.0942	0.0441	0.0047
18	rs79291895	61605994	1.05	0.0578850268271129	1.04	0.276253925711104	0.748810377342139	0.0179051556398911	0.0053	0.0061	0.0961	0.0147	0.0486	0.0202	0.0204	0.0257	0.0015	0.0359	0.0432	0.133	0.0042	0.0396	0.1013	0.0225	0.0206	0.0055	0.0013	0.0206	0.0179	0.1371	0.0294	0.0942	0.0441	0.0047
18	rs11152410	61617819	1.05	0.0578850268271129	1.04	0.276253925711104	0.798168070947367	0.0636827564770912	0.0053	0.0061	0.0961	0.0148	0.0488	0.0202	0.0205	0.0258	0.0015	0.0359	0.0432	0.1329	0.0041	0.0396	0.1011	0.0226	0.0205	0.0057	0.0013	0.0205	0.0179	0.1369	0.0294	0.0941	0.0442	0.0048
18	rs9945924	61620766	1.05	0.0578850268271129	1.04	0.276253925711104	0.812116188185079	0.0583060569503148	0.0054	0.0061	0.096	0.0148	0.049	0.0203	0.0206	0.0257	0.0016	0.0359	0.0432	0.1326	0.0041	0.0397	0.1012	0.0225	0.0206	0.0055	0.0014	0.0205	0.0179	0.1366	0.0293	0.094	0.0443	0.0049
18	rs9953837	61625358	1.05	0.0578850268271129	1.04	0.276253925711104	0.803171121643415	0.0762614879656374	0.0054	0.0061	0.096	0.0148	0.049	0.0203	0.0206	0.0257	0.0016	0.0359	0.0432	0.1325	0.0041	0.0397	0.1012	0.0225	0.0206	0.0055	0.0014	0.0205	0.0179	0.1365	0.0294	0.0941	0.0442	0.0049
18	rs9961020	61628150	1.05	0.0578850268271129	1.04	0.276253925711104	0.790222410358536	0.0738002367806995	0.0054	0.0061	0.0959	0.0148	0.049	0.0203	0.0206	0.0257	0.0016	0.0359	0.0432	0.1325	0.0041	0.0397	0.1012	0.0225	0.0207	0.0055	0.0014	0.0205	0.0179	0.1366	0.0294	0.0941	0.0442	0.0049
18	rs181013350	61630280	1.05	0.0578850268271129	1.04	0.276253925711104	0.808501637875361	0.110198422038498	0.0054	0.0061	0.0959	0.0149	0.049	0.0203	0.0206	0.0257	0.0016	0.0359	0.0432	0.1325	0.0041	0.0397	0.1012	0.0225	0.0207	0.0055	0.0014	0.0206	0.0179	0.1365	0.0294	0.0941	0.0442	0.0049
18	rs17072300	61631433	1.05	0.0578850268271129	1.04	0.276253925711104	0.8321198958301	0.135662050367464	0.0053	0.0061	0.0959	0.0149	0.049	0.0203	0.0206	0.0257	0.0016	0.0359	0.0431	0.1324	0.0041	0.0397	0.1011	0.0225	0.0207	0.0055	0.0014	0.0206	0.0179	0.1365	0.0294	0.0941	0.0441	0.0049
18	rs77473067	61637819	1.05	0.0578850268271129	1.04	0.276253925711104	0.824584143278241	0.096306275913502	0.0054	0.0061	0.0957	0.015	0.0491	0.0204	0.0207	0.0258	0.0016	0.0359	0.0432	0.132	0.0042	0.0398	0.1009	0.0227	0.0207	0.0054	0.0015	0.0207	0.0178	0.1358	0.0294	0.0943	0.0442	0.0049
18	rs12967154	61639361	1.05	0.0578850268271129	1.03	0.312927433563081	0.429665846186322	0.0216719102217646	0.006	0.0063	0.0948	0.0156	0.0496	0.0206	0.0211	0.0263	0.0019	0.036	0.0435	0.1301	0.0047	0.0401	0.0998	0.0229	0.0209	0.0053	0.0019	0.0212	0.0178	0.1328	0.0297	0.0946	0.0448	0.005
18	rs7229209	61641670	1.05	0.0578850268271129	1.02	0.35283343175317	0.213371357291206	0.0257836955249316	0.0065	0.0067	0.0929	0.0164	0.0498	0.0208	0.0217	0.0272	0.0023	0.0366	0.0434	0.1272	0.0052	0.0405	0.1	0.0235	0.0212	0.0052	0.0025	0.0218	0.0178	0.128	0.03	0.096	0.045	0.0053
18	rs76403319	61644018	1.05	0.0578850268271129	1.02	0.35283343175317	0.209110855545617	0.0256936337481979	0.0065	0.0067	0.0928	0.0164	0.0498	0.0208	0.0217	0.0271	0.0023	0.0366	0.0435	0.127	0.0052	0.0406	0.0999	0.0235	0.0212	0.0052	0.0026	0.0218	0.0178	0.1277	0.0301	0.096	0.045	0.0053
18	rs2162352	61646352	1.05	0.0578850268271129	1	0.442785362986439	0.181122236654324	0.0120815705501823	0.0065	0.0068	0.0927	0.0165	0.0499	0.0209	0.0217	0.0271	0.0024	0.0367	0.0436	0.1269	0.0052	0.0407	0.0999	0.0234	0.0212	0.0052	0.0026	0.0219	0.0178	0.1275	0.0301	0.0961	0.045	0.0054
18	rs1944270	61647069	1.05	0.0578850268271129	1	0.442785362986439	0.181970241842006	0.0176414772162282	0.0066	0.0068	0.0927	0.0165	0.0498	0.0209	0.0217	0.0272	0.0024	0.0367	0.0434	0.1266	0.0052	0.0407	0.0998	0.0234	0.0213	0.0052	0.0027	0.0219	0.0178	0.1274	0.0302	0.0961	0.045	0.0055
18	rs3786343	61647895	1.05	0.0578850268271129	1	0.442785362986439	0.227698560679585	0.0292679414373405	0.0067	0.007	0.0922	0.0166	0.0498	0.0211	0.0217	0.0272	0.0026	0.037	0.0433	0.1257	0.0053	0.0408	0.0997	0.0234	0.0218	0.0054	0.0029	0.022	0.018	0.1269	0.0302	0.0956	0.0449	0.0058
18	rs17244903	61649355	1.05	0.0578850268271129	1	0.442785362986439	0.264738383399393	0.0705234598699202	0.0067	0.007	0.0919	0.0166	0.0499	0.0211	0.0216	0.0272	0.0026	0.037	0.0434	0.1258	0.0053	0.0408	0.0996	0.0232	0.0218	0.0055	0.0029	0.022	0.018	0.1268	0.0302	0.0955	0.0449	0.0058
18	rs11537989	61650865	1.05	0.0578850268271129	1	0.442785362986439	0.273328039337214	0.0777247094247361	0.0067	0.007	0.0916	0.0166	0.0499	0.0211	0.0215	0.0271	0.0026	0.0371	0.0435	0.1258	0.0053	0.0409	0.0997	0.0232	0.0218	0.0055	0.0029	0.022	0.018	0.1267	0.0303	0.0953	0.045	0.0058
18	rs67958888	61651482	1.05	0.0578850268271129	1	0.442785362986439	0.310848250972502	0.128530212661988	0.0067	0.007	0.0915	0.0166	0.0499	0.0211	0.0215	0.0271	0.0026	0.0372	0.0436	0.1258	0.0053	0.0409	0.0997	0.0232	0.0218	0.0055	0.0029	0.022	0.018	0.1266	0.0303	0.0953	0.045	0.0058
18	rs3169983	61654297	1.05	0.0578850268271129	1	0.442785362986439	0.0662300969473666	0.0799407688518191	0.0076	0.0076	0.0867	0.0193	0.0494	0.0218	0.0233	0.0278	0.0037	0.0401	0.0445	0.1191	0.0065	0.0409	0.101	0.0232	0.023	0.0066	0.0038	0.0229	0.0194	0.1186	0.0323	0.0901	0.0476	0.006
18	rs3744958	61654329	1.05	0.0578850268271129	1	0.442785362986439	0.0836125066048317	0.122770114142008	0.0076	0.0076	0.0865	0.0193	0.0494	0.0218	0.0233	0.0278	0.0037	0.0401	0.0445	0.1191	0.0065	0.0409	0.1009	0.0232	0.023	0.0066	0.0038	0.023	0.0194	0.1184	0.0323	0.0901	0.0475	0.006
18	rs3826616	61654463	1.05	0.0578850268271129	1	0.442785362986439	0.0556815472943913	0.105929888658967	0.0077	0.0077	0.086	0.0194	0.0495	0.0218	0.0233	0.0279	0.0037	0.0405	0.0448	0.1194	0.0066	0.0409	0.1005	0.0227	0.023	0.0066	0.0039	0.0231	0.0195	0.1176	0.0326	0.0899	0.048	0.0059
18	rs634991	61661040	1.05	0.0578850268271129	1	0.442785362986439	0.0600968037979335	0.17276239914048	0.0076	0.0077	0.0835	0.02	0.0502	0.0203	0.0227	0.0294	0.004	0.0417	0.0457	0.1196	0.0068	0.041	0.0997	0.0212	0.0225	0.007	0.0039	0.0236	0.0201	0.1162	0.0334	0.0898	0.0493	0.0056
18	rs12954221	61662613	1.05	0.0578850268271129	1	0.442785362986439	0.0600040742831463	0.16693231003981	0.0076	0.0077	0.0834	0.02	0.0503	0.0203	0.0227	0.0294	0.004	0.0418	0.0457	0.1195	0.0068	0.041	0.0997	0.0211	0.0225	0.007	0.0039	0.0237	0.0201	0.1162	0.0335	0.0897	0.0494	0.0056
18	rs9951343	61664197	1.05	0.0578850268271129	1	0.442785362986439	0.0531459885131638	0.141080163726806	0.0076	0.0077	0.0833	0.02	0.0503	0.0203	0.0227	0.0294	0.004	0.0418	0.0458	0.1195	0.0068	0.041	0.0997	0.0211	0.0225	0.007	0.0039	0.0237	0.0201	0.1161	0.0335	0.0897	0.0494	0.0056
18	rs75949554	61664208	1.05	0.0578850268271129	1	0.442785362986439	0.0536605515792624	0.141542879010678	0.0076	0.0076	0.0833	0.02	0.0503	0.0203	0.0227	0.0294	0.004	0.0418	0.0458	0.1195	0.0068	0.041	0.0997	0.0211	0.0225	0.007	0.0039	0.0237	0.0201	0.1161	0.0335	0.0896	0.0494	0.0056
18	rs77623029	61665390	1.06	0.0472756964826134	1	0.442785362986439	0.0636910764322122	0.155485078419996	0.0076	0.0075	0.083	0.02	0.0504	0.0201	0.0226	0.0295	0.004	0.0419	0.046	0.1196	0.0068	0.0411	0.0998	0.0211	0.0225	0.007	0.0038	0.0236	0.0201	0.116	0.0335	0.0898	0.0495	0.0056
18	rs113205095	61672368	1.05	0.0578850268271129	1	0.442785362986439	0.0847444716990562	0.198741025907447	0.0075	0.007	0.0814	0.02	0.0508	0.0195	0.0223	0.0304	0.0041	0.0422	0.0462	0.1199	0.0068	0.041	0.101	0.021	0.0223	0.0071	0.0037	0.0234	0.0203	0.1153	0.0337	0.0903	0.0497	0.0054
18	rs72945649	61674036	1.05	0.0578850268271129	1	0.442785362986439	0.0853723624312012	0.203978145198767	0.0075	0.007	0.0813	0.02	0.0508	0.0195	0.0223	0.0304	0.0041	0.0422	0.0462	0.12	0.0068	0.041	0.1009	0.0209	0.0223	0.0071	0.0037	0.0235	0.0203	0.1153	0.0337	0.0903	0.0497	0.0054
18	rs7228775	61681014	1.05	0.0578850268271129	1	0.442785362986439	0.0767839559974739	0.185036094880622	0.0075	0.007	0.0813	0.0201	0.0509	0.0195	0.0223	0.0304	0.0041	0.0423	0.0462	0.1202	0.0067	0.0409	0.1008	0.021	0.0223	0.0071	0.0037	0.0235	0.0204	0.1152	0.0337	0.0903	0.0497	0.0054
18	rs10871807	61690534	1.06	0.0472756964826134	1	0.442785362986439	0.0751617867727492	0.175953530831188	0.0075	0.007	0.0812	0.0201	0.0508	0.0195	0.0223	0.0304	0.0041	0.0425	0.0461	0.1203	0.0067	0.0408	0.1008	0.021	0.0223	0.0071	0.0037	0.0234	0.0204	0.1152	0.0337	0.0903	0.0498	0.0054
18	rs76236165	61692293	1.06	0.0472756964826134	0.99	0.493036143459036	0.0832220527169658	0.172464271924578	0.0075	0.007	0.0812	0.0201	0.0508	0.0195	0.0223	0.0305	0.0041	0.0425	0.0461	0.1203	0.0068	0.0408	0.1008	0.021	0.0223	0.0071	0.0037	0.0235	0.0205	0.1152	0.0337	0.0903	0.0497	0.0054
18	rs75891630	61696748	1.05	0.0578850268271129	0.99	0.493036143459036	0.0987341956584494	0.187177849683327	0.0074	0.0069	0.0809	0.0205	0.0512	0.0192	0.0222	0.0305	0.004	0.0427	0.0462	0.1202	0.0069	0.0404	0.1009	0.021	0.0223	0.0071	0.0036	0.0238	0.0209	0.1152	0.0336	0.0904	0.0493	0.0053
18	rs1517166	61697297	1.05	0.0578850268271129	0.99	0.493036143459036	0.0981221187820548	0.183714477515558	0.0074	0.0069	0.0809	0.0205	0.0512	0.0192	0.0222	0.0305	0.004	0.0427	0.0462	0.1202	0.0069	0.0404	0.1009	0.021	0.0223	0.0071	0.0036	0.0238	0.0209	0.1152	0.0336	0.0904	0.0493	0.0053
18	rs117711594	61699469	1.05	0.0578850268271129	0.99	0.493036143459036	0.0975124257499888	0.194066926194425	0.0074	0.0069	0.0808	0.0205	0.0513	0.0191	0.0221	0.0306	0.004	0.0428	0.0462	0.1202	0.0068	0.0405	0.1009	0.021	0.0222	0.0071	0.0036	0.0238	0.0209	0.1152	0.0336	0.0906	0.0493	0.0053
18	rs4941238	61704527	1.05	0.0578850268271129	0.99	0.493036143459036	0.0961493221239377	0.191795525003368	0.0074	0.0069	0.0808	0.0205	0.0513	0.0191	0.0221	0.0306	0.004	0.0428	0.0462	0.1202	0.0068	0.0405	0.1009	0.021	0.0222	0.0071	0.0036	0.0238	0.0209	0.1152	0.0336	0.0906	0.0493	0.0053
18	rs117603566	61705349	1.05	0.0578850268271129	0.99	0.493036143459036	0.097867790427927	0.190766070545243	0.0074	0.0069	0.0807	0.0205	0.0513	0.0191	0.0221	0.0306	0.004	0.0428	0.0462	0.1202	0.0068	0.0405	0.1009	0.0209	0.0222	0.0071	0.0036	0.0238	0.0209	0.1152	0.0336	0.0906	0.0494	0.0053
18	rs118069708	61720657	1.06	0.0472756964826134	0.99	0.493036143459036	0.097107287114931	0.191589483714304	0.0072	0.0069	0.0809	0.0203	0.0515	0.0191	0.0219	0.0308	0.0039	0.0431	0.0462	0.1199	0.0065	0.0406	0.1009	0.0209	0.0222	0.007	0.0036	0.0236	0.021	0.1152	0.0336	0.0912	0.0492	0.0053
18	rs6567413	61724825	1.06	0.0472756964826134	0.99	0.493036143459036	0.0888428351411599	0.204609657644606	0.0071	0.0069	0.081	0.0202	0.0516	0.0191	0.0219	0.0309	0.0039	0.0432	0.0463	0.1198	0.0063	0.0407	0.1009	0.0208	0.0222	0.0069	0.0036	0.0236	0.021	0.1153	0.0336	0.0914	0.0491	0.0053
18	rs1607150	61736549	1.06	0.0472756964826134	1	0.442785362986439	0.0826043188838564	0.200516520419865	0.0071	0.0068	0.0809	0.0201	0.0516	0.0191	0.0218	0.0309	0.0039	0.0433	0.0463	0.1198	0.0064	0.0408	0.101	0.0208	0.0221	0.0068	0.0036	0.0236	0.021	0.1153	0.0335	0.0915	0.0492	0.0052
18	rs2849308	61751058	1.06	0.0472756964826134	1	0.442785362986439	0.0825358633906216	0.208624311328845	0.0071	0.0068	0.081	0.02	0.0517	0.0191	0.0217	0.0309	0.0039	0.0434	0.0463	0.1197	0.0064	0.0408	0.1011	0.0207	0.0221	0.0068	0.0036	0.0235	0.021	0.1153	0.0336	0.0916	0.0491	0.0053
18	rs17785029	61753836	1.06	0.0472756964826134	1	0.442785362986439	0.0803868556247922	0.186156916101029	0.0071	0.0069	0.081	0.02	0.0517	0.0191	0.0217	0.0309	0.0039	0.0435	0.0463	0.1196	0.0064	0.0409	0.1011	0.0207	0.0221	0.0068	0.0036	0.0235	0.021	0.1153	0.0336	0.0916	0.0491	0.0053
18	rs17712285	61755457	1.06	0.0472756964826134	1	0.442785362986439	0.0826728106837465	0.197490935376737	0.007	0.0069	0.0811	0.02	0.0517	0.0191	0.0217	0.0309	0.0039	0.0435	0.0464	0.1196	0.0064	0.0408	0.1011	0.0207	0.0221	0.0068	0.0036	0.0235	0.021	0.1153	0.0336	0.0916	0.049	0.0053
18	rs117797993	61759245	1.06	0.0472756964826134	1	0.442785362986439	0.0866840835960791	0.220174408763185	0.007	0.0069	0.0811	0.02	0.0517	0.0191	0.0217	0.0309	0.0039	0.0435	0.0464	0.1196	0.0064	0.0409	0.1011	0.0207	0.022	0.0068	0.0035	0.0235	0.021	0.1152	0.0335	0.0917	0.049	0.0053
18	rs75447813	61760195	1.06	0.0472756964826134	1	0.442785362986439	0.0873447231892949	0.226678834282372	0.007	0.0069	0.0811	0.02	0.0517	0.0191	0.0217	0.0309	0.0039	0.0436	0.0464	0.1196	0.0064	0.0409	0.1011	0.0207	0.022	0.0068	0.0035	0.0235	0.021	0.1152	0.0335	0.0917	0.049	0.0053
18	rs78934716	61760324	1.06	0.0472756964826134	1	0.442785362986439	0.0887711295364357	0.226025617523983	0.007	0.0069	0.0811	0.0199	0.0517	0.0191	0.0217	0.0309	0.0039	0.0436	0.0464	0.1196	0.0064	0.0409	0.1011	0.0207	0.022	0.0068	0.0035	0.0235	0.021	0.1152	0.0335	0.0917	0.049	0.0053
18	rs4941243	61766946	1.06	0.0472756964826134	1	0.442785362986439	0.10081758019774	0.223093750891437	0.0069	0.0069	0.0814	0.0195	0.0518	0.0192	0.0213	0.0311	0.004	0.0438	0.0464	0.1197	0.0064	0.0413	0.1015	0.0204	0.0218	0.0067	0.0034	0.0238	0.021	0.1148	0.0333	0.0926	0.0483	0.0051
18	rs78332431	61783897	1.06	0.0472756964826134	1	0.442785362986439	0.0835435181188147	0.224721025839204	0.0068	0.0069	0.0814	0.0194	0.0518	0.0192	0.0212	0.0311	0.004	0.0437	0.0464	0.1196	0.0064	0.0414	0.1017	0.0203	0.0216	0.0067	0.0034	0.0238	0.021	0.115	0.0332	0.0928	0.0481	0.0051
18	rs9952960	61791915	1.06	0.0472756964826134	1.01	0.39608418712213	0.078009783253956	0.234895375970561	0.0068	0.0069	0.0814	0.0194	0.0518	0.0192	0.0212	0.0311	0.004	0.0437	0.0464	0.1196	0.0064	0.0414	0.1017	0.0203	0.0216	0.0067	0.0034	0.0238	0.021	0.115	0.0332	0.0928	0.0481	0.0051
18	rs72949525	61798640	1.06	0.0472756964826134	1.01	0.39608418712213	0.0864254188507299	0.247451118130598	0.0068	0.0069	0.0815	0.0195	0.0519	0.0192	0.0212	0.0311	0.0041	0.0439	0.0462	0.1196	0.0065	0.0414	0.1017	0.0203	0.0216	0.0067	0.0035	0.0239	0.0211	0.1149	0.0331	0.0928	0.048	0.0052
18	rs4941246	61802304	1.06	0.0472756964826134	1.01	0.39608418712213	0.0809488636178407	0.234014448019754	0.0068	0.0069	0.0815	0.0195	0.0519	0.0192	0.0211	0.0312	0.0041	0.044	0.0462	0.1196	0.0065	0.0413	0.1018	0.0202	0.0216	0.0067	0.0035	0.0239	0.0211	0.1148	0.033	0.0929	0.0479	0.0052
18	rs74390756	61803882	1.06	0.0472756964826134	1.01	0.39608418712213	0.0858627657636069	0.22875138966079	0.0068	0.0069	0.0816	0.0194	0.052	0.0191	0.0211	0.0312	0.0041	0.044	0.0462	0.1196	0.0065	0.0413	0.1018	0.0202	0.0217	0.0067	0.0036	0.0239	0.0211	0.1147	0.0331	0.0927	0.0478	0.0052
18	rs2850715	61804114	1.06	0.0472756964826134	1.01	0.39608418712213	0.0853257506576881	0.229735260309747	0.0068	0.0069	0.0816	0.0194	0.052	0.0191	0.0211	0.0312	0.0041	0.044	0.0462	0.1196	0.0065	0.0413	0.1018	0.0202	0.0217	0.0067	0.0036	0.0239	0.0211	0.1147	0.0331	0.0927	0.0478	0.0052
18	rs10503084	61804949	1.06	0.0472756964826134	1.01	0.39608418712213	0.0871556435679313	0.231926527841757	0.0068	0.0069	0.0816	0.0194	0.052	0.0191	0.0211	0.0312	0.0041	0.044	0.0462	0.1197	0.0065	0.0413	0.1018	0.0201	0.0217	0.0067	0.0036	0.0239	0.0211	0.1147	0.0331	0.0927	0.0478	0.0052
18	rs72949535	61806370	1.06	0.0472756964826134	1.01	0.39608418712213	0.0999655087162427	0.279435143471736	0.0068	0.0069	0.0817	0.0194	0.052	0.0191	0.0211	0.0312	0.0041	0.044	0.0462	0.1197	0.0065	0.0413	0.1018	0.0201	0.0217	0.0067	0.0036	0.0239	0.0211	0.1147	0.0331	0.0927	0.0478	0.0052
18	rs17724141	61809547	1.06	0.0472756964826134	1.01	0.39608418712213	0.129828810416243	0.315237788631086	0.0068	0.0069	0.0817	0.0194	0.0519	0.0191	0.021	0.0312	0.0041	0.044	0.0462	0.1197	0.0065	0.0413	0.1019	0.0201	0.0217	0.0066	0.0035	0.0239	0.0211	0.1147	0.033	0.0928	0.0478	0.0052
18	rs72949560	61813120	1.06	0.0472756964826134	1.01	0.39608418712213	0.162870574546675	0.305388652486261	0.0068	0.0069	0.0816	0.0194	0.0519	0.0191	0.021	0.0312	0.004	0.044	0.0461	0.1199	0.0065	0.0413	0.102	0.0201	0.0216	0.0066	0.0035	0.0239	0.0212	0.1147	0.033	0.0929	0.0478	0.0052
18	rs922210	61816186	1.06	0.0472756964826134	1.01	0.39608418712213	0.16691497600425	0.299666844821367	0.0067	0.0069	0.0816	0.0194	0.0519	0.0191	0.0209	0.0311	0.004	0.0439	0.0461	0.12	0.0064	0.0414	0.1021	0.0201	0.0216	0.0066	0.0035	0.0239	0.0212	0.1147	0.033	0.093	0.0477	0.0052
18	rs75773616	61823159	1.07	0.0382760853635132	1.01	0.39608418712213	0.426101065030791	0.51396798180011	0.0062	0.0055	0.0818	0.0189	0.0505	0.0189	0.0181	0.031	0.0029	0.0431	0.0432	0.1233	0.0057	0.0421	0.1095	0.02	0.0211	0.0042	0.0024	0.0251	0.0233	0.1153	0.0315	0.101	0.0437	0.0036
18	rs17072633	61825999	1.06	0.0472756964826134	1.01	0.39608418712213	0.378413150154364	1.15078920126863	0.0061	0.0053	0.082	0.0186	0.0506	0.0189	0.0175	0.0311	0.0027	0.043	0.0429	0.1242	0.0055	0.0422	0.1107	0.0199	0.021	0.0038	0.0021	0.0253	0.0237	0.1154	0.0313	0.1021	0.0431	0.0032
18	rs17072636	61826179	1.06	0.0472756964826134	1.01	0.39608418712213	0.376437868863468	1.15144633086909	0.0061	0.0053	0.082	0.0186	0.0506	0.0189	0.0175	0.0311	0.0027	0.0428	0.0429	0.1241	0.0055	0.0423	0.1109	0.0198	0.021	0.0038	0.0021	0.0253	0.0237	0.1154	0.0313	0.1023	0.0432	0.0032
18	rs28390209	61829948	1.06	0.0472756964826134	1.01	0.39608418712213	0.261380279213824	0.961841485636267	0.0062	0.0053	0.082	0.0186	0.0506	0.0189	0.0175	0.0311	0.0027	0.0428	0.0429	0.1241	0.0055	0.0423	0.111	0.0199	0.0209	0.0038	0.0021	0.0253	0.0237	0.1154	0.0313	0.1023	0.0431	0.0032
18	rs1944327	61838947	1.06	0.0472756964826134	1.01	0.39608418712213	0.121236828784183	0.710384169938908	0.0062	0.0053	0.082	0.0186	0.0507	0.0189	0.0175	0.0312	0.0026	0.0427	0.043	0.1246	0.0055	0.0424	0.1111	0.0199	0.0209	0.0038	0.002	0.0254	0.0237	0.1153	0.0313	0.1023	0.043	0.0031
18	rs62100376	61846689	1.06	0.0472756964826134	1.01	0.39608418712213	0.0843275187018678	0.554654453264285	0.0062	0.0053	0.082	0.0186	0.0507	0.0189	0.0176	0.0312	0.0025	0.0427	0.0429	0.1245	0.0055	0.0423	0.1115	0.0198	0.0209	0.0038	0.002	0.0254	0.0237	0.1154	0.0312	0.1027	0.0429	0.0031
18	rs75980135	61848611	1.06	0.0472756964826134	1.01	0.39608418712213	0.0793370728142618	0.490644592485281	0.0062	0.0052	0.082	0.0186	0.0507	0.0189	0.0176	0.0313	0.0025	0.0427	0.0429	0.1245	0.0055	0.0423	0.1117	0.0198	0.0209	0.0038	0.002	0.0254	0.0237	0.1155	0.0312	0.1028	0.0429	0.0031
18	rs55821306	61848999	1.06	0.0472756964826134	1.01	0.39608418712213	0.0780537942972116	0.470028468157934	0.0062	0.0052	0.082	0.0186	0.0507	0.0189	0.0176	0.0313	0.0025	0.0427	0.0429	0.1245	0.0055	0.0423	0.1117	0.0198	0.0209	0.0038	0.002	0.0254	0.0237	0.1155	0.0312	0.1028	0.0429	0.0031
18	rs4493166	61849647	1.06	0.0472756964826134	1.01	0.39608418712213	0.0789152058490533	0.465583084261449	0.0061	0.0052	0.082	0.0186	0.0507	0.0189	0.0176	0.0312	0.0025	0.0426	0.0428	0.1245	0.0055	0.0423	0.1118	0.0198	0.0209	0.0038	0.002	0.0254	0.0237	0.1155	0.0312	0.1028	0.043	0.0031
18	rs34975058	61851278	1.06	0.0472756964826134	1.01	0.39608418712213	0.0811969430114992	0.462357022228714	0.0061	0.0052	0.0822	0.0185	0.0506	0.0189	0.0176	0.0311	0.0025	0.0424	0.0427	0.1247	0.0055	0.0423	0.1121	0.0197	0.0209	0.0038	0.002	0.0254	0.0239	0.1157	0.0311	0.1029	0.0429	0.0031
18	rs8087149	61851651	1.06	0.0472756964826134	1.01	0.39608418712213	0.0822851704586635	0.494467049626395	0.006	0.0052	0.0824	0.0184	0.0505	0.0188	0.0177	0.0311	0.0025	0.0424	0.0426	0.1247	0.0055	0.0421	0.1121	0.0196	0.021	0.0038	0.002	0.0253	0.0239	0.1157	0.0313	0.1028	0.0429	0.003
18	rs7234569	61856080	1.06	0.0472756964826134	1.01	0.39608418712213	0.112501639932931	0.543291206660004	0.0059	0.0052	0.0827	0.0183	0.0507	0.0186	0.0176	0.031	0.0023	0.0423	0.0425	0.1247	0.0053	0.0419	0.1128	0.0194	0.021	0.0036	0.0018	0.0253	0.0241	0.1162	0.0313	0.1029	0.0429	0.0028
18	rs80317796	61858235	1.06	0.0472756964826134	1.01	0.39608418712213	0.153514199540627	0.71127852609258	0.0058	0.005	0.0832	0.0181	0.0506	0.0183	0.0175	0.031	0.0021	0.0418	0.0423	0.1249	0.005	0.0416	0.1141	0.0191	0.0207	0.0034	0.0017	0.0253	0.024	0.1172	0.0311	0.1038	0.043	0.0027
18	rs7231373	61860843	1.05	0.0578850268271129	1.01	0.39608418712213	0.143806828196132	0.706362679780901	0.0056	0.0048	0.0839	0.0178	0.0506	0.0178	0.0173	0.0312	0.0018	0.0413	0.0422	0.1252	0.0046	0.0409	0.116	0.0186	0.0203	0.003	0.0016	0.0254	0.0239	0.1185	0.031	0.1051	0.0426	0.0024
18	rs12967733	61861215	1.05	0.0578850268271129	0.97	0.604552021827049	0.124188663068277	0.651780745892723	0.0056	0.0048	0.0839	0.0178	0.0506	0.0178	0.0173	0.0312	0.0018	0.0413	0.0422	0.1252	0.0046	0.0409	0.1162	0.0185	0.0203	0.003	0.0016	0.0254	0.0239	0.1186	0.031	0.1053	0.0426	0.0024
18	rs28558378	61861375	1.05	0.0578850268271129	0.97	0.604552021827049	0.134506090984888	0.631103936124809	0.0056	0.0048	0.0839	0.0178	0.0506	0.0178	0.0173	0.0312	0.0017	0.0413	0.0421	0.1253	0.0046	0.0409	0.1162	0.0184	0.0204	0.003	0.0016	0.0254	0.0239	0.1187	0.031	0.1053	0.0426	0.0024
18	rs7237857	61861406	1.05	0.0578850268271129	0.97	0.604552021827049	0.131925809108804	0.612168147183475	0.0056	0.0047	0.0839	0.0178	0.0506	0.0178	0.0173	0.0312	0.0017	0.0412	0.0421	0.1254	0.0046	0.0409	0.1162	0.0184	0.0204	0.003	0.0016	0.0254	0.0238	0.1187	0.031	0.1053	0.0426	0.0024
18	rs6567421	61864288	1.05	0.0578850268271129	0.96	0.665984986819169	0.145614499501498	0.673935354338871	0.0055	0.0049	0.0838	0.0175	0.0505	0.0175	0.0169	0.0309	0.0016	0.041	0.0422	0.1257	0.0045	0.0403	0.1173	0.0181	0.0197	0.0028	0.0015	0.0254	0.0246	0.119	0.0312	0.1067	0.0424	0.0023
18	rs62100382	61868590	1.06	0.0472756964826134	0.96	0.665984986819169	0.145484933894909	0.862382946252045	0.0053	0.0049	0.0847	0.0169	0.0498	0.017	0.0163	0.031	0.0016	0.0408	0.0418	0.1264	0.0039	0.0402	0.1186	0.0176	0.0189	0.0025	0.0013	0.0258	0.0248	0.1201	0.0311	0.108	0.0425	0.002
18	rs77938705	61872909	1.05	0.0578850268271129	0.96	0.665984986819169	0.138968062777413	0.883721788914581	0.0053	0.0049	0.0849	0.0168	0.0496	0.0168	0.0161	0.0311	0.0016	0.0408	0.0417	0.1266	0.0038	0.0402	0.1189	0.0175	0.0187	0.0024	0.0012	0.0259	0.0249	0.1204	0.031	0.1083	0.0425	0.0019
18	rs115977700	61874808	1.05	0.0578850268271129	0.96	0.665984986819169	0.13912565852064	0.885908385070721	0.0053	0.0049	0.085	0.0168	0.0496	0.0168	0.0161	0.0311	0.0016	0.0408	0.0417	0.1266	0.0037	0.0402	0.1189	0.0175	0.0187	0.0024	0.0012	0.0259	0.0249	0.1205	0.031	0.1084	0.0425	0.0019
18	rs8093550	61877777	1.05	0.0578850268271129	0.96	0.665984986819169	0.13730412553141	0.888721336954977	0.0052	0.0049	0.085	0.0168	0.0496	0.0168	0.0161	0.0311	0.0016	0.0408	0.0417	0.1267	0.0037	0.0402	0.119	0.0175	0.0186	0.0024	0.0012	0.0259	0.0249	0.1205	0.031	0.1084	0.0425	0.0019
18	rs72933151	61892543	1.05	0.0578850268271129	0.96	0.665984986819169	0.135745387551594	0.950895652653519	0.0052	0.0049	0.0852	0.0167	0.0495	0.0167	0.016	0.0312	0.0016	0.0408	0.0416	0.1269	0.0036	0.04	0.1192	0.0172	0.0184	0.0023	0.0011	0.0259	0.025	0.1208	0.031	0.1088	0.0425	0.0018
18	rs58900656	61893043	1.05	0.0578850268271129	0.96	0.665984986819169	0.135248848522847	0.955651681025015	0.0052	0.0049	0.0852	0.0167	0.0495	0.0167	0.016	0.0312	0.0016	0.0408	0.0417	0.1269	0.0036	0.04	0.1192	0.0172	0.0184	0.0023	0.0011	0.026	0.025	0.1208	0.031	0.1088	0.0425	0.0018
18	rs118165031	61897332	1.05	0.0578850268271129	0.96	0.665984986819169	0.132139682405314	0.943770407060253	0.0052	0.0049	0.0852	0.0167	0.0495	0.0167	0.016	0.0312	0.0016	0.0408	0.0417	0.1269	0.0035	0.0399	0.1192	0.0172	0.0183	0.0023	0.0011	0.026	0.025	0.1208	0.031	0.1088	0.0425	0.0018
18	rs4940614	61904431	1.05	0.0578850268271129	0.96	0.665984986819169	0.121498108125075	0.930971810795408	0.0052	0.0049	0.0853	0.0167	0.0495	0.0166	0.016	0.0312	0.0016	0.0408	0.0417	0.127	0.0035	0.0399	0.1192	0.0171	0.0183	0.0022	0.0011	0.026	0.025	0.1209	0.031	0.109	0.0425	0.0018
18	rs8095596	61904512	1.05	0.0578850268271129	0.96	0.665984986819169	0.121847014532726	0.932707852679741	0.0052	0.0049	0.0853	0.0167	0.0495	0.0166	0.016	0.0312	0.0016	0.0408	0.0417	0.127	0.0035	0.0399	0.1192	0.0171	0.0183	0.0022	0.0011	0.026	0.025	0.1209	0.031	0.109	0.0425	0.0018
18	rs12454706	61906262	1.05	0.0578850268271129	0.96	0.665984986819169	0.124277003201083	0.930971810795408	0.0052	0.0049	0.0853	0.0167	0.0496	0.0166	0.016	0.0311	0.0016	0.0409	0.0416	0.127	0.0035	0.0399	0.1192	0.017	0.0182	0.0022	0.0011	0.026	0.0251	0.121	0.0311	0.1091	0.0426	0.0018
18	rs56351876	61913885	1.05	0.0578850268271129	0.96	0.665984986819169	0.128802968778831	0.934444537642645	0.0053	0.0049	0.0854	0.0166	0.0494	0.0163	0.0158	0.0311	0.0016	0.0409	0.0418	0.1272	0.0035	0.0399	0.1195	0.017	0.0179	0.0022	0.0011	0.026	0.025	0.1214	0.031	0.1093	0.0427	0.0018
18	rs35998498	61914687	1.05	0.0578850268271129	0.96	0.665984986819169	0.131651136287734	0.938235894618064	0.0053	0.0049	0.0855	0.0166	0.0493	0.0163	0.0158	0.0311	0.0016	0.0409	0.0418	0.1272	0.0035	0.0398	0.1195	0.0169	0.0179	0.0022	0.0011	0.026	0.025	0.1214	0.031	0.1094	0.0427	0.0018
18	rs4508511	61919526	1.06	0.0472756964826134	0.96	0.665984986819169	0.135310856072548	0.950103436333687	0.0052	0.0049	0.0856	0.0166	0.0493	0.0163	0.0158	0.0311	0.0016	0.0409	0.0418	0.1273	0.0035	0.0398	0.1196	0.0168	0.0177	0.0022	0.0011	0.026	0.025	0.1215	0.0309	0.1096	0.0426	0.0018
18	rs111632383	61921181	1.06	0.0472756964826134	0.96	0.665984986819169	0.139251812168798	0.957238061268258	0.0052	0.0049	0.0856	0.0166	0.0493	0.0162	0.0157	0.0311	0.0016	0.0409	0.0418	0.1273	0.0034	0.0398	0.1196	0.0168	0.0177	0.0022	0.0011	0.026	0.025	0.1216	0.0309	0.1096	0.0426	0.0017
18	rs58365546	61936560	1.06	0.0472756964826134	0.96	0.665984986819169	0.14342122020955	0.975518384309751	0.0053	0.0049	0.0857	0.0165	0.0492	0.0161	0.0156	0.031	0.0015	0.0409	0.0417	0.1274	0.0034	0.0397	0.1197	0.0167	0.0176	0.0022	0.0011	0.026	0.025	0.1219	0.0309	0.1099	0.0427	0.0017
18	rs1363013	61938482	1.06	0.0472756964826134	0.96	0.665984986819169	0.14249188341654	0.975518384309751	0.0053	0.0049	0.0857	0.0165	0.0492	0.0161	0.0156	0.031	0.0015	0.0409	0.0417	0.1274	0.0034	0.0397	0.1197	0.0167	0.0176	0.0022	0.0011	0.026	0.025	0.122	0.0309	0.11	0.0427	0.0017
18	rs17072738	61950742	1.06	0.0472756964826134	0.96	0.665984986819169	0.153180102056519	1.0113165953178	0.0053	0.0048	0.0859	0.0163	0.0492	0.0156	0.0151	0.0309	0.0014	0.041	0.0421	0.1278	0.0033	0.0395	0.12	0.0163	0.0171	0.0022	0.0011	0.026	0.025	0.1226	0.0306	0.1107	0.0427	0.0016
18	rs62102376	61951671	1.06	0.0472756964826134	0.96	0.665984986819169	0.154351325384007	1.01324135002055	0.0053	0.0048	0.0859	0.0162	0.0492	0.0156	0.0151	0.0309	0.0014	0.041	0.0421	0.1279	0.0033	0.0395	0.12	0.0163	0.017	0.0022	0.0011	0.026	0.025	0.1226	0.0306	0.1107	0.0427	0.0016
18	rs77873856	61970898	1.06	0.0472756964826134	0.96	0.665984986819169	0.154049650312362	1.02319705563319	0.0054	0.0048	0.0858	0.0162	0.0491	0.0156	0.015	0.031	0.0014	0.0411	0.0423	0.128	0.0033	0.0394	0.1202	0.0162	0.0169	0.0022	0.0011	0.026	0.025	0.1226	0.0305	0.111	0.0426	0.0015
18	rs78918710	61971563	1.06	0.0472756964826134	0.95	0.731303845289611	0.152746418390853	1.01741405560043	0.0054	0.0048	0.0857	0.0161	0.0491	0.0156	0.015	0.031	0.0014	0.0411	0.0423	0.128	0.0033	0.0394	0.1202	0.0162	0.0169	0.0022	0.0011	0.0261	0.0251	0.1226	0.0305	0.1111	0.0426	0.0015
18	rs35515355	61973216	1.06	0.0472756964826134	0.95	0.731303845289611	0.14923734712895	1.00730894815455	0.0054	0.0048	0.0858	0.0161	0.049	0.0156	0.015	0.031	0.0014	0.0411	0.0423	0.128	0.0033	0.0394	0.1203	0.0161	0.0168	0.0022	0.0011	0.026	0.025	0.1227	0.0304	0.1113	0.0426	0.0015
18	rs7230914	61976175	1.06	0.0472756964826134	0.95	0.731303845289611	0.152546501859827	1.01500632454712	0.0054	0.0048	0.0859	0.0161	0.0489	0.0156	0.015	0.031	0.0014	0.0411	0.0423	0.1281	0.0033	0.0393	0.1203	0.0161	0.0168	0.0022	0.0011	0.0261	0.0251	0.1226	0.0303	0.1113	0.0426	0.0014
18	rs4940621	61976334	1.06	0.0472756964826134	0.95	0.731303845289611	0.151980912457989	1.01629031185443	0.0054	0.0048	0.0859	0.0161	0.0489	0.0156	0.015	0.031	0.0014	0.0411	0.0423	0.1281	0.0033	0.0393	0.1203	0.0161	0.0168	0.0022	0.0011	0.0261	0.0251	0.1226	0.0303	0.1114	0.0426	0.0014
18	rs117387805	61978987	1.06	0.0472756964826134	0.95	0.731303845289611	0.155191140438552	1.04978181041468	0.0054	0.0048	0.0861	0.0161	0.0487	0.0157	0.0151	0.031	0.0014	0.0412	0.0424	0.1282	0.0032	0.0391	0.1203	0.0162	0.0167	0.0021	0.0011	0.026	0.0251	0.1224	0.0301	0.1115	0.0426	0.0014
18	rs2112058	61984038	1.06	0.0472756964826134	0.96	0.665984986819169	0.150588901346819	1.03268823796268	0.0054	0.0048	0.0863	0.0161	0.0486	0.0158	0.0152	0.0311	0.0014	0.0413	0.0424	0.1283	0.0031	0.039	0.1204	0.0162	0.0167	0.0021	0.0011	0.026	0.0252	0.1223	0.03	0.1116	0.0427	0.0014
18	rs75722238	61994580	1.06	0.0472756964826134	0.96	0.665984986819169	0.147011667095163	1.04380915441229	0.0054	0.0048	0.0864	0.0161	0.0487	0.0159	0.0153	0.0311	0.0013	0.0413	0.0424	0.1283	0.003	0.0389	0.1204	0.0162	0.0167	0.0021	0.0011	0.0259	0.0252	0.1222	0.0299	0.1117	0.0426	0.0013
18	rs11152428	61994712	1.06	0.0472756964826134	0.96	0.665984986819169	0.145064319861244	1.03542607501827	0.0054	0.0048	0.0864	0.0161	0.0487	0.0159	0.0153	0.0311	0.0013	0.0413	0.0424	0.1283	0.003	0.0389	0.1204	0.0162	0.0167	0.0021	0.0011	0.0259	0.0252	0.1222	0.0299	0.1117	0.0426	0.0013
18	rs114455366	61995012	1.06	0.0472756964826134	0.96	0.665984986819169	0.147174643612174	1.05220498789815	0.0054	0.0048	0.0864	0.0161	0.0487	0.0159	0.0152	0.0312	0.0013	0.0413	0.0424	0.1283	0.003	0.0389	0.1204	0.0162	0.0167	0.0021	0.0011	0.0259	0.0252	0.1222	0.0298	0.1117	0.0426	0.0013
18	rs76939157	61996910	1.06	0.0472756964826134	0.96	0.665984986819169	0.175322396711194	1.09648806286145	0.0053	0.0048	0.0863	0.0161	0.0485	0.0159	0.0151	0.0312	0.0013	0.0412	0.0423	0.1285	0.003	0.0388	0.1206	0.0162	0.0166	0.0021	0.0011	0.026	0.0252	0.1224	0.0298	0.1118	0.0426	0.0013
18	rs17072821	62002112	1.06	0.0472756964826134	0.96	0.665984986819169	0.186207107935706	1.13192590275089	0.0053	0.0048	0.0862	0.0161	0.0484	0.0158	0.0151	0.0312	0.0012	0.0411	0.0423	0.1287	0.003	0.0388	0.1208	0.0161	0.0165	0.0021	0.0011	0.026	0.0251	0.1226	0.0298	0.112	0.0425	0.0013
18	rs1421532	62005828	1.06	0.0472756964826134	0.96	0.665984986819169	0.206482541209758	1.14734038464196	0.0053	0.0047	0.0857	0.016	0.0484	0.016	0.0152	0.0311	0.0011	0.041	0.0423	0.1291	0.003	0.0387	0.1212	0.016	0.0165	0.0021	0.001	0.026	0.025	0.1226	0.0297	0.1122	0.0425	0.0013
18	rs12607583	62014651	1.06	0.0472756964826134	0.96	0.665984986819169	0.170590326562167	1.1338915967078	0.0054	0.0048	0.0829	0.0156	0.048	0.0164	0.0154	0.0309	0.0011	0.0404	0.0421	0.1312	0.0029	0.0383	0.1229	0.016	0.0165	0.0022	0.001	0.0264	0.0249	0.123	0.0294	0.1132	0.0417	0.0016
18	rs2112054	62017005	1.06	0.0472756964826134	0.98	0.546929419532092	0.161799565314387	1.09062913838801	0.0054	0.0048	0.0828	0.0156	0.0481	0.0164	0.0156	0.0309	0.0011	0.0404	0.0422	0.1311	0.0029	0.0383	0.1229	0.016	0.0165	0.0022	9e-04	0.0264	0.0248	0.1231	0.0294	0.1132	0.0417	0.0016
18	rs10515992	62019724	1.06	0.0472756964826134	0.99	0.493036143459036	0.159806863557942	1.07892880939917	0.0054	0.0048	0.0828	0.0156	0.0481	0.0164	0.0156	0.0309	0.0011	0.0405	0.0422	0.1312	0.0029	0.0382	0.1228	0.016	0.0165	0.0022	9e-04	0.0264	0.0248	0.1231	0.0294	0.1133	0.0417	0.0015
18	rs7227601	62021329	1.06	0.0472756964826134	1.03	0.312927433563081	0.1602179575349	1.07227664566006	0.0054	0.0048	0.0827	0.0156	0.0481	0.0164	0.0156	0.0309	0.0011	0.0405	0.0422	0.1312	0.0029	0.0382	0.1228	0.016	0.0165	0.0022	8e-04	0.0264	0.0248	0.1231	0.0294	0.1133	0.0417	0.0015
18	rs79917891	62023682	1.06	0.0472756964826134	1.03	0.312927433563081	0.163424974084832	1.06692805638382	0.0054	0.0049	0.0827	0.0156	0.0481	0.0164	0.0156	0.0308	0.0011	0.0405	0.0422	0.1312	0.0029	0.0382	0.1228	0.016	0.0165	0.0022	8e-04	0.0264	0.0248	0.1231	0.0294	0.1133	0.0417	0.0015
18	rs17797346	62033261	1.06	0.0472756964826134	1.03	0.312927433563081	0.156270028674784	0.984604003623867	0.0054	0.0049	0.0827	0.0156	0.0483	0.0166	0.0156	0.0308	0.001	0.0407	0.0423	0.1309	0.0029	0.0382	0.123	0.016	0.0165	0.0022	8e-04	0.0262	0.0246	0.1231	0.0294	0.1131	0.0418	0.0015
18	rs74523416	62034060	1.06	0.0472756964826134	1.03	0.312927433563081	0.175430817642631	1.00554655289822	0.0054	0.0049	0.0827	0.0156	0.0483	0.0166	0.0155	0.0308	0.001	0.0406	0.0423	0.1309	0.0029	0.0382	0.123	0.016	0.0165	0.0022	8e-04	0.0262	0.0246	0.1231	0.0293	0.1132	0.0418	0.0016
18	rs117476317	62043231	1.07	0.0382760853635132	1.03	0.312927433563081	0.203085937139966	1.0315612938689	0.0053	0.0049	0.0824	0.0156	0.0483	0.0167	0.0155	0.0306	0.001	0.0407	0.0424	0.1311	0.0029	0.0381	0.1231	0.016	0.0165	0.0022	8e-04	0.0262	0.0246	0.1232	0.0292	0.1132	0.0416	0.0016
18	rs1421518	62064102	1.06	0.0472756964826134	1.03	0.312927433563081	0.205175423530437	0.961682674693089	0.0051	0.0049	0.0819	0.0156	0.0482	0.017	0.0154	0.0304	0.001	0.0409	0.0426	0.1312	0.0029	0.0381	0.1232	0.0158	0.0166	0.0022	8e-04	0.026	0.0245	0.1237	0.0289	0.1135	0.0415	0.0018
18	rs11152432	62064688	1.06	0.0472756964826134	1.03	0.312927433563081	0.194772346728434	0.935865939155	0.0051	0.0049	0.0819	0.0156	0.0482	0.017	0.0154	0.0304	0.001	0.0409	0.0426	0.1312	0.0029	0.0381	0.1232	0.0158	0.0166	0.0022	8e-04	0.026	0.0245	0.1237	0.0289	0.1135	0.0415	0.0018
18	rs12605528	62068817	1.06	0.0472756964826134	1.03	0.312927433563081	0.219647324218262	0.982211463142288	0.0051	0.005	0.0819	0.0154	0.0482	0.0169	0.0155	0.0304	0.001	0.0408	0.0428	0.1312	0.0029	0.0382	0.1232	0.0156	0.0165	0.0023	8e-04	0.0262	0.0246	0.1238	0.029	0.1135	0.0414	0.0018
18	rs11662143	62072224	1.06	0.0472756964826134	1.03	0.312927433563081	0.217598485688907	1.01067516649302	0.0051	0.005	0.0815	0.0151	0.0483	0.0168	0.0155	0.0304	0.001	0.0406	0.0428	0.1317	0.0029	0.0382	0.1233	0.0154	0.0164	0.0023	8e-04	0.0263	0.0246	0.124	0.029	0.1135	0.0413	0.0019
18	rs62100462	62072337	1.06	0.0472756964826134	1.03	0.312927433563081	0.213533078310651	1.01147696472502	0.0051	0.005	0.0815	0.0151	0.0483	0.0167	0.0155	0.0304	0.001	0.0406	0.0428	0.1317	0.0029	0.0382	0.1234	0.0154	0.0164	0.0023	8e-04	0.0263	0.0246	0.124	0.0291	0.1135	0.0414	0.0019
18	rs17073050	62080115	1.07	0.0382760853635132	1.03	0.312927433563081	0.203007325712966	0.854466767690948	0.0054	0.0049	0.0799	0.015	0.0482	0.017	0.0162	0.0306	0.0011	0.0402	0.0425	0.132	0.0028	0.0381	0.1243	0.0157	0.0168	0.0023	8e-04	0.0257	0.0234	0.1245	0.0288	0.1133	0.0421	0.002
18	rs79548358	62081026	1.07	0.0382760853635132	1.03	0.312927433563081	0.221996114128986	0.806526329965262	0.0054	0.0049	0.0797	0.0149	0.0482	0.017	0.0162	0.0306	0.0011	0.0402	0.0425	0.132	0.0029	0.0381	0.1246	0.0157	0.0169	0.0023	8e-04	0.0257	0.0233	0.1245	0.0288	0.1131	0.0422	0.002
18	rs12960757	62086508	1.06	0.0472756964826134	1.05	0.24269399207398	0.194465389127592	0.954541523084149	0.0057	0.0049	0.0801	0.0145	0.048	0.0173	0.0164	0.0309	0.0012	0.04	0.0423	0.1322	0.0028	0.0381	0.1257	0.0151	0.017	0.0022	8e-04	0.0252	0.023	0.1243	0.0289	0.112	0.0428	0.0022
18	rs2909659	62087512	1.06	0.0472756964826134	1.06	0.212122118160079	0.212886607546611	1.00234372060316	0.0057	0.0049	0.0802	0.0145	0.048	0.0173	0.0164	0.0309	0.0012	0.0401	0.0423	0.1319	0.0027	0.0381	0.126	0.0151	0.0169	0.0022	8e-04	0.0252	0.0229	0.1243	0.0289	0.112	0.0428	0.0022
18	rs12456005	62087832	1.06	0.0472756964826134	1.06	0.212122118160079	0.278309646519169	1.05737794630847	0.0058	0.0049	0.0803	0.0145	0.0479	0.0173	0.0164	0.0309	0.0012	0.0399	0.042	0.132	0.0028	0.0379	0.1261	0.0151	0.0169	0.0022	8e-04	0.0251	0.0229	0.1245	0.0288	0.1121	0.0429	0.0022
18	rs2909644	62100203	1.05	0.0578850268271129	1.06	0.212122118160079	0.248312944284243	0.994185432899452	0.006	0.0047	0.0825	0.0145	0.0465	0.018	0.0172	0.0308	0.0013	0.0388	0.0405	0.1341	0.0022	0.0376	0.1257	0.0158	0.0162	0.0018	9e-04	0.0235	0.0228	0.1263	0.0275	0.1134	0.0427	0.0023
18	rs62100466	62103553	1.05	0.0578850268271129	1.06	0.212122118160079	0.234843964944461	0.997863067311555	0.0062	0.0047	0.0826	0.0145	0.0464	0.018	0.0172	0.0308	0.0013	0.0384	0.0404	0.1343	0.0022	0.0378	0.1257	0.0159	0.0161	0.0017	9e-04	0.0234	0.0228	0.1263	0.0274	0.1135	0.0427	0.0023
18	rs2959473	62105432	1.04	0.0702833737600549	1.06	0.212122118160079	0.113084511310332	0.938393933939821	0.0063	0.0047	0.0827	0.0146	0.0464	0.0181	0.0173	0.0307	0.0013	0.0382	0.0403	0.1344	0.0021	0.0378	0.1258	0.0159	0.0161	0.0017	9e-04	0.0233	0.0228	0.1263	0.0273	0.1136	0.0427	0.0024
18	rs35826896	62107494	1.04	0.0702833737600549	1.06	0.212122118160079	0.116054971185838	0.89811088433113	0.0063	0.0047	0.0828	0.0146	0.0464	0.018	0.0172	0.0307	0.0013	0.0381	0.0403	0.1344	0.0021	0.0378	0.1259	0.0159	0.0161	0.0017	9e-04	0.0233	0.0228	0.1263	0.0273	0.1137	0.0427	0.0024
18	rs2959498	62115133	1.04	0.0702833737600549	1.06	0.212122118160079	0.0918632683635606	0.84733965667998	0.0063	0.0047	0.0831	0.0146	0.0465	0.018	0.0172	0.0307	0.0013	0.0377	0.0402	0.1345	0.0022	0.0378	0.1265	0.0158	0.0161	0.0017	9e-04	0.0231	0.0228	0.1261	0.0273	0.1139	0.0427	0.0024
18	rs117242901	62116950	1.04	0.0702833737600549	1.06	0.212122118160079	0.0933851573634652	0.852761335028112	0.0063	0.0047	0.0831	0.0146	0.0465	0.018	0.0172	0.0307	0.0013	0.0377	0.0401	0.1345	0.0022	0.0378	0.1265	0.0158	0.0161	0.0017	9e-04	0.0231	0.0229	0.1262	0.0273	0.1139	0.0427	0.0024
18	rs117354182	62121611	1.04	0.0702833737600549	1.06	0.212122118160079	0.0928925007128676	0.855707524451447	0.0063	0.0047	0.0831	0.0146	0.0465	0.018	0.0172	0.0307	0.0013	0.0377	0.0401	0.1345	0.0022	0.0378	0.1265	0.0158	0.0161	0.0017	9e-04	0.0231	0.0229	0.1262	0.0273	0.1139	0.0427	0.0024
18	rs74332977	62135418	1.04	0.0702833737600549	1.06	0.212122118160079	0.0797603861920772	0.814194473988752	0.0062	0.0047	0.0833	0.0146	0.0465	0.018	0.0172	0.0307	0.0013	0.0375	0.04	0.1346	0.0022	0.0377	0.1268	0.0158	0.0161	0.0017	9e-04	0.0229	0.0228	0.1264	0.0272	0.114	0.0428	0.0023
18	rs76151551	62136863	1.04	0.0702833737600549	1.06	0.212122118160079	0.0804766081662448	0.822339369376	0.0062	0.0047	0.0833	0.0146	0.0465	0.018	0.0172	0.0307	0.0013	0.0375	0.04	0.1346	0.0022	0.0377	0.1268	0.0158	0.0161	0.0017	9e-04	0.0229	0.0228	0.1264	0.0272	0.114	0.0428	0.0023
18	rs16790	62143326	1.04	0.0702833737600549	1.06	0.212122118160079	0.0862610700281991	0.873272662382084	0.0062	0.0047	0.0832	0.0146	0.0465	0.0181	0.0171	0.0306	0.0012	0.0374	0.0398	0.1344	0.0022	0.0377	0.127	0.0157	0.0159	0.0017	9e-04	0.0229	0.0228	0.1267	0.0273	0.1142	0.0431	0.0023
18	rs34194415	62144942	1.04	0.0702833737600549	1.05	0.24269399207398	0.0861906957564351	0.865802403287811	0.0062	0.0047	0.0832	0.0146	0.0465	0.0181	0.0171	0.0306	0.0012	0.0374	0.0397	0.1343	0.0023	0.0377	0.1272	0.0157	0.0158	0.0017	9e-04	0.0228	0.0227	0.1268	0.0273	0.1143	0.0431	0.0023
18	rs4273147	62147531	1.04	0.0702833737600549	1.05	0.24269399207398	0.0823990613042335	0.87358420839891	0.0062	0.0047	0.0829	0.0146	0.0465	0.0182	0.017	0.0305	0.0012	0.0373	0.0396	0.1344	0.0023	0.0377	0.1272	0.0157	0.0159	0.0017	9e-04	0.0228	0.0228	0.1268	0.0271	0.1145	0.0432	0.0023
18	rs10083907	62164404	1.04	0.0702833737600549	1.05	0.24269399207398	0.107554628624505	0.835591673352517	0.0063	0.0047	0.0824	0.0146	0.0466	0.0184	0.0169	0.0305	0.0012	0.0372	0.0394	0.1346	0.0028	0.0376	0.1272	0.0157	0.0158	0.0017	9e-04	0.0227	0.0228	0.1268	0.0272	0.1146	0.0433	0.0022
18	rs10084078	62166285	1.04	0.0702833737600549	1.05	0.24269399207398	0.107312229017742	0.797039248213478	0.0063	0.0047	0.0823	0.0146	0.0463	0.0185	0.0171	0.0304	0.0012	0.0373	0.0392	0.1347	0.003	0.0375	0.1271	0.016	0.0159	0.0017	9e-04	0.0226	0.0228	0.1268	0.027	0.1146	0.0432	0.0021
18	rs7231639	62167817	1.04	0.0702833737600549	1.05	0.24269399207398	0.106962694612706	0.851676426757715	0.0064	0.0047	0.0824	0.0146	0.0463	0.0186	0.0171	0.0303	0.0012	0.0373	0.0391	0.1347	0.003	0.0374	0.1271	0.0161	0.0159	0.0017	9e-04	0.0226	0.0228	0.1268	0.027	0.1144	0.0432	0.0021
18	rs62100495	62175644	1.04	0.0702833737600549	1.05	0.24269399207398	0.135186858065557	0.930340682522526	0.0064	0.0047	0.0825	0.0147	0.0461	0.0187	0.0171	0.0303	0.0012	0.0374	0.0391	0.1347	0.003	0.0375	0.1269	0.0162	0.016	0.0017	0.001	0.0224	0.0228	0.1266	0.0271	0.1144	0.0433	0.0021
18	rs62100496	62178382	1.03	0.0846525390220556	1.05	0.24269399207398	0.0959735051881088	0.936339835020505	0.0063	0.0047	0.0825	0.0149	0.0459	0.019	0.0171	0.0303	0.0013	0.0373	0.0395	0.1347	0.0029	0.0376	0.1265	0.0164	0.0163	0.0017	0.001	0.0222	0.0228	0.1262	0.0272	0.1139	0.0435	0.002
18	rs79966092	62182855	1.03	0.0846525390220556	1.05	0.24269399207398	0.0756568748770538	0.891223258530189	0.0063	0.0048	0.0825	0.0149	0.0459	0.0191	0.0171	0.0303	0.0013	0.0373	0.0397	0.1347	0.0029	0.0377	0.1263	0.0165	0.0164	0.0017	0.001	0.0222	0.0228	0.1261	0.0273	0.1137	0.0435	0.002
18	rs7235285	62187090	1.03	0.0846525390220556	1.05	0.24269399207398	0.0590819867567168	0.815729939140369	0.0063	0.0048	0.0825	0.015	0.0459	0.0191	0.0171	0.0303	0.0013	0.0373	0.0398	0.1347	0.0029	0.0377	0.1261	0.0166	0.0165	0.0017	0.001	0.0221	0.0228	0.126	0.0274	0.1136	0.0435	0.0019
18	rs112066970	62189544	1.03	0.0846525390220556	1.05	0.24269399207398	0.0508050119649305	0.764479501541622	0.0063	0.0048	0.0825	0.015	0.0459	0.0192	0.0171	0.0303	0.0013	0.0373	0.0399	0.1347	0.0029	0.0378	0.126	0.0166	0.0166	0.0017	0.0011	0.022	0.0228	0.1259	0.0274	0.1135	0.0436	0.0019
18	rs9320044	62189827	1.03	0.0846525390220556	1.05	0.24269399207398	0.0500622700504653	0.746953905112125	0.0063	0.0048	0.0825	0.015	0.0459	0.0192	0.0171	0.0303	0.0013	0.0373	0.0399	0.1346	0.0029	0.0378	0.126	0.0166	0.0166	0.0017	0.0011	0.022	0.0228	0.1259	0.0274	0.1135	0.0436	0.0019
18	rs11152440	62192350	1.03	0.0846525390220556	1.05	0.24269399207398	0.0450062597693817	0.729967550191212	0.0063	0.0048	0.0826	0.0152	0.0458	0.0193	0.0171	0.0304	0.0013	0.0373	0.0398	0.1348	0.0028	0.0378	0.1258	0.0166	0.0167	0.0016	0.0011	0.022	0.0228	0.1257	0.0275	0.1132	0.0437	0.0019
18	rs72935056	62193301	1.03	0.0846525390220556	1.05	0.24269399207398	0.0490185856555487	0.771757164215391	0.0063	0.0048	0.0826	0.0152	0.0458	0.0194	0.0171	0.0305	0.0013	0.0374	0.0398	0.1349	0.0028	0.0378	0.1256	0.0166	0.0167	0.0016	0.0011	0.022	0.0227	0.1256	0.0275	0.1132	0.0437	0.0019
18	rs78318277	62194935	1.03	0.0846525390220556	1.05	0.24269399207398	0.06452369584637	0.878260123492477	0.0063	0.0048	0.0826	0.0152	0.0458	0.0194	0.0171	0.0305	0.0013	0.0374	0.0398	0.1349	0.0028	0.0378	0.1256	0.0166	0.0167	0.0016	0.0011	0.0219	0.0227	0.1255	0.0275	0.1132	0.0437	0.0019
18	rs4630652	62208334	1.03	0.0846525390220556	1.05	0.24269399207398	0.0401397732201267	0.858345365965602	0.0067	0.0058	0.0828	0.0168	0.0462	0.0201	0.0183	0.0315	0.0012	0.0384	0.0397	0.1359	0.0021	0.0378	0.1229	0.0163	0.0177	0.0015	0.0014	0.022	0.0223	0.123	0.027	0.1107	0.0438	0.0019
18	rs78162991	62222706	1.02	0.101174939294895	1.05	0.24269399207398	0.0266065902676612	0.718143568611712	0.0068	0.0059	0.0827	0.0169	0.0462	0.0202	0.0183	0.0312	0.0012	0.0384	0.0397	0.1359	0.002	0.0379	0.1227	0.0163	0.0178	0.0016	0.0014	0.022	0.0223	0.1229	0.027	0.1108	0.0438	0.0019
18	rs9945898	62224260	1.03	0.0846525390220556	1.05	0.24269399207398	0.0236773539430292	0.685445288754673	0.0068	0.0059	0.0827	0.0169	0.0462	0.0202	0.0184	0.0312	0.0012	0.0384	0.0397	0.1359	0.002	0.0378	0.1228	0.0163	0.0178	0.0016	0.0015	0.022	0.0223	0.1229	0.027	0.111	0.0439	0.0018
18	rs6566113	62226080	1.03	0.0846525390220556	1.05	0.24269399207398	0.022191061927297	0.682637514371542	0.0068	0.0059	0.0827	0.0169	0.0462	0.0202	0.0184	0.0311	0.0012	0.0384	0.0397	0.136	0.002	0.0378	0.1229	0.0163	0.0178	0.0016	0.0015	0.022	0.0223	0.1229	0.0269	0.111	0.0439	0.0018
18	rs72936768	62231187	1.03	0.0846525390220556	1.05	0.24269399207398	0.0208442756839078	0.627190072470587	0.0068	0.0059	0.0827	0.0169	0.0462	0.0202	0.0184	0.0311	0.0013	0.0383	0.0397	0.1359	0.002	0.0378	0.1228	0.0163	0.0179	0.0016	0.0014	0.022	0.0222	0.1228	0.0269	0.1112	0.0438	0.0018
18	rs76732079	62235819	1.03	0.0846525390220556	1.05	0.24269399207398	0.0209780102791569	0.645065696969823	0.0068	0.0059	0.0827	0.0169	0.0462	0.0202	0.0184	0.0311	0.0013	0.0384	0.0397	0.1359	0.002	0.0379	0.1227	0.0163	0.0179	0.0016	0.0014	0.022	0.0222	0.1228	0.0269	0.1112	0.0438	0.0018
18	rs147110984	62238863	1.03	0.0846525390220556	1.05	0.24269399207398	0.0216377238903944	0.671726998887727	0.0068	0.0059	0.0827	0.0169	0.0462	0.0202	0.0184	0.0311	0.0013	0.0383	0.0398	0.1359	0.002	0.0379	0.1227	0.0162	0.0178	0.0016	0.0014	0.022	0.0222	0.1228	0.0269	0.1112	0.0438	0.0018
18	rs6566123	62256007	1.02	0.101174939294895	1.05	0.24269399207398	0.0196256887397979	0.73371818425779	0.0068	0.0059	0.0827	0.0171	0.0464	0.0202	0.0184	0.0313	0.0013	0.0383	0.0399	0.1357	0.0019	0.0379	0.1224	0.0162	0.018	0.0017	0.0015	0.022	0.0221	0.1228	0.0269	0.111	0.0438	0.0018
18	rs17061749	62262340	1.02	0.101174939294895	1.05	0.24269399207398	0.0195321879867298	0.721880706399198	0.0069	0.0059	0.0827	0.0171	0.0465	0.0201	0.0184	0.0313	0.0013	0.0383	0.0399	0.1357	0.0019	0.0379	0.1224	0.0162	0.018	0.0017	0.0015	0.0219	0.0221	0.1228	0.0269	0.111	0.0438	0.0018
18	rs72938674	62262535	1.02	0.101174939294895	1.05	0.24269399207398	0.0195491639914571	0.722179863202484	0.0068	0.0059	0.0827	0.0171	0.0465	0.0201	0.0184	0.0313	0.0013	0.0383	0.0399	0.1357	0.0019	0.0379	0.1224	0.0162	0.018	0.0017	0.0015	0.0219	0.0221	0.1228	0.0269	0.111	0.0438	0.0018
18	rs80029679	62264706	1.02	0.101174939294895	1.05	0.24269399207398	0.0197708289937171	0.715903355937632	0.0069	0.0059	0.0827	0.0171	0.0465	0.0201	0.0183	0.0313	0.0013	0.0383	0.0399	0.1357	0.0019	0.0379	0.1224	0.0162	0.018	0.0017	0.0015	0.0219	0.0221	0.1228	0.0269	0.111	0.0438	0.0018
18	rs9967586	62266195	1.02	0.101174939294895	1.05	0.24269399207398	0.020826491134682	0.74635115794737	0.0069	0.0059	0.0827	0.0171	0.0465	0.0201	0.0184	0.0313	0.0013	0.0383	0.0398	0.1357	0.0019	0.0379	0.1224	0.0162	0.018	0.0017	0.0015	0.0219	0.0221	0.1228	0.0269	0.111	0.0439	0.0018
18	rs2333275	62275246	1.02	0.101174939294895	1.05	0.24269399207398	0.0210585483252398	0.783919499247904	0.0069	0.0058	0.0827	0.0171	0.0466	0.0201	0.0184	0.0313	0.0013	0.0383	0.0398	0.1356	0.0019	0.0379	0.1224	0.0162	0.018	0.0017	0.0015	0.0219	0.0221	0.1228	0.0269	0.111	0.0439	0.0018
18	rs2939393	62281075	1.02	0.101174939294895	1.05	0.24269399207398	0.0211393097328266	0.880287935695132	0.0068	0.0058	0.0828	0.0171	0.0466	0.02	0.0185	0.0309	0.0013	0.0383	0.0398	0.1354	0.0019	0.038	0.1225	0.0163	0.018	0.0017	0.0015	0.0219	0.0222	0.1228	0.0269	0.111	0.044	0.0018
18	rs1506230	62281281	1.02	0.101174939294895	1.04	0.276253925711104	0.0272909873110301	0.960729917153755	0.0068	0.0058	0.0828	0.0171	0.0466	0.02	0.0185	0.0309	0.0013	0.0383	0.0398	0.1354	0.0019	0.038	0.1225	0.0163	0.018	0.0017	0.0015	0.0219	0.0222	0.1227	0.0269	0.111	0.044	0.0018
18	rs1395177	62283146	1.03	0.0846525390220556	1.04	0.276253925711104	0.0442919546263883	1.08786444800737	0.0068	0.0058	0.0828	0.0172	0.0467	0.0199	0.0186	0.0309	0.0013	0.0383	0.0398	0.1353	0.0019	0.038	0.1225	0.0164	0.0181	0.0017	0.0014	0.0219	0.0222	0.1227	0.0269	0.1108	0.0441	0.0017
18	rs79088207	62284086	1.03	0.0846525390220556	1.04	0.276253925711104	0.0885562330401147	1.30883946939876	0.0068	0.0058	0.0828	0.0172	0.0467	0.0199	0.0186	0.0309	0.0013	0.0384	0.0397	0.1352	0.0019	0.038	0.1225	0.0164	0.0181	0.0017	0.0014	0.0219	0.0222	0.1227	0.0269	0.1107	0.0441	0.0017
18	rs77109245	62287394	1.01	0.120031835070186	1.04	0.276253925711104	0.168817507765019	0.93555003505638	0.0062	0.0057	0.0827	0.0206	0.0475	0.021	0.0208	0.0313	0.0011	0.0399	0.0392	0.1305	0.0016	0.039	0.1201	0.0173	0.0188	0.0016	0.0013	0.0229	0.0231	0.1206	0.0276	0.1068	0.0447	0.0014
18	rs117529289	62290592	1.01	0.120031835070186	1.04	0.276253925711104	0.180607177627508	0.915848386895815	0.0062	0.0057	0.0827	0.0208	0.0475	0.021	0.0209	0.0313	0.0011	0.0399	0.0391	0.1303	0.0016	0.039	0.1199	0.0174	0.0189	0.0015	0.0013	0.0229	0.0231	0.1204	0.0277	0.1066	0.0447	0.0014
18	rs116322468	62290926	1.01	0.120031835070186	1.04	0.276253925711104	0.170874978458673	0.951529519466646	0.0062	0.0057	0.0827	0.0209	0.0475	0.0211	0.021	0.0314	0.001	0.0399	0.0391	0.1303	0.0016	0.0391	0.1199	0.0174	0.0189	0.0015	0.0013	0.023	0.0232	0.1204	0.0277	0.1066	0.0447	0.0014
18	rs17073371	62292612	1.01	0.120031835070186	1.04	0.276253925711104	0.118814761657872	0.927501661266504	0.0062	0.0057	0.0829	0.0211	0.0471	0.0212	0.0211	0.0314	0.001	0.0399	0.039	0.1302	0.0016	0.0391	0.1198	0.0175	0.019	0.0015	0.0013	0.023	0.0233	0.1202	0.0278	0.1065	0.0447	0.0014
18	rs1505997	62300047	1.01	0.120031835070186	1.04	0.276253925711104	0.104509254560854	0.872805386023012	0.0062	0.0057	0.083	0.0211	0.0469	0.0212	0.0211	0.0314	0.001	0.0399	0.039	0.1302	0.0016	0.0391	0.1197	0.0176	0.019	0.0015	0.0013	0.0231	0.0233	0.1201	0.0279	0.1065	0.0447	0.0014
18	rs79083970	62303962	1.01	0.120031835070186	1.04	0.276253925711104	0.110599545879356	0.908619384425982	0.0062	0.0057	0.0829	0.0211	0.0469	0.0212	0.0211	0.0314	0.001	0.0399	0.0397	0.1301	0.0016	0.0391	0.1196	0.0175	0.0191	0.0015	0.0012	0.023	0.0233	0.12	0.0279	0.1063	0.0447	0.0014
18	rs17073398	62314823	1	0.141401729381863	1.04	0.276253925711104	0.109587818096263	0.917893447151505	0.0061	0.0057	0.083	0.0214	0.0469	0.0213	0.0212	0.0316	9e-04	0.0399	0.0396	0.1299	0.0015	0.0391	0.1195	0.0177	0.0195	0.0015	0.0011	0.0231	0.0232	0.1199	0.0279	0.1057	0.0448	0.0013
18	rs937801	62316772	1	0.141401729381863	1.02	0.35283343175317	0.103769568130063	0.856017771737236	0.0061	0.0057	0.083	0.0215	0.0469	0.0213	0.0212	0.0316	9e-04	0.0399	0.0396	0.1299	0.0015	0.0391	0.1195	0.0178	0.0195	0.0015	0.0011	0.0231	0.0232	0.1199	0.0279	0.1056	0.0448	0.0013
18	rs9962428	62317404	1	0.141401729381863	1.02	0.35283343175317	0.102247752326598	0.862227582561818	0.0061	0.0057	0.083	0.0215	0.0469	0.0213	0.0212	0.0316	9e-04	0.0399	0.0396	0.1299	0.0015	0.0391	0.1196	0.0178	0.0195	0.0015	0.0011	0.0231	0.0232	0.1199	0.0279	0.1056	0.0448	0.0013
18	rs17073417	62318240	1	0.141401729381863	1.02	0.35283343175317	0.103006909152154	0.875765666930169	0.0061	0.0057	0.083	0.0215	0.0469	0.0213	0.0212	0.0316	9e-04	0.0399	0.0396	0.1299	0.0015	0.0391	0.1196	0.0178	0.0195	0.0015	0.0011	0.0231	0.0232	0.1199	0.0279	0.1056	0.0448	0.0013
18	rs1463937	62336049	1	0.141401729381863	1.02	0.35283343175317	0.103006909152154	0.868602207252442	0.0061	0.0057	0.083	0.0215	0.0469	0.0213	0.0212	0.0316	9e-04	0.0399	0.0396	0.1299	0.0015	0.0392	0.1195	0.0178	0.0195	0.0015	0.0011	0.0231	0.0231	0.1199	0.028	0.1054	0.0449	0.0013
18	rs953084	62337747	1	0.141401729381863	1.03	0.312927433563081	0.109669636088976	0.917264100472865	0.0061	0.0057	0.083	0.0215	0.0468	0.0213	0.0212	0.0316	9e-04	0.0399	0.0396	0.1299	0.0015	0.0392	0.1196	0.0178	0.0196	0.0015	0.0011	0.0231	0.0232	0.12	0.0279	0.1054	0.0448	0.0013
18	rs75740892	62346022	1	0.141401729381863	1.03	0.312927433563081	0.120252870057023	0.898267545962104	0.006	0.0058	0.0828	0.0216	0.0466	0.0213	0.0213	0.0316	9e-04	0.0398	0.0395	0.1298	0.0015	0.0393	0.1194	0.0178	0.0197	0.0014	0.0011	0.0232	0.0233	0.1199	0.0279	0.1056	0.045	0.0013
18	rs11151135	62347882	1	0.141401729381863	1.03	0.312927433563081	0.114423759520499	0.882785013291663	0.006	0.0058	0.0827	0.0216	0.0465	0.0213	0.0213	0.0316	9e-04	0.0397	0.0394	0.1297	0.0015	0.0393	0.1194	0.0179	0.0198	0.0014	0.0012	0.0232	0.0233	0.12	0.028	0.1057	0.045	0.0013
18	rs11876942	62347940	1	0.141401729381863	1.03	0.312927433563081	0.115237592303731	0.89278768401566	0.006	0.0058	0.0827	0.0216	0.0465	0.0213	0.0213	0.0316	9e-04	0.0397	0.0394	0.1297	0.0015	0.0393	0.1194	0.0179	0.0198	0.0014	0.0012	0.0232	0.0233	0.1199	0.028	0.1057	0.045	0.0013
18	rs7235701	62361212	0.99	0.165458971998582	1.03	0.312927433563081	0.110462490150616	0.759787293105905	0.0058	0.006	0.0818	0.0222	0.0467	0.0212	0.0219	0.0314	8e-04	0.0392	0.0393	0.1282	0.0016	0.04	0.1186	0.0183	0.0209	0.0013	0.0012	0.0236	0.0238	0.1198	0.0279	0.1057	0.0455	0.0011
18	rs117952164	62365273	0.99	0.165458971998582	1.03	0.312927433563081	0.109778785472226	0.752232470352605	0.0058	0.006	0.0818	0.0222	0.0467	0.0212	0.0219	0.0314	8e-04	0.0392	0.0393	0.1282	0.0016	0.04	0.1185	0.0183	0.0209	0.0013	0.0012	0.0236	0.0238	0.1198	0.0279	0.1057	0.0455	0.0011
18	rs11872901	62367856	0.99	0.165458971998582	1.03	0.312927433563081	0.108202685298765	0.725622138101213	0.0058	0.006	0.0816	0.0223	0.0467	0.0212	0.0219	0.0314	8e-04	0.0391	0.0393	0.1281	0.0016	0.0401	0.1186	0.0184	0.021	0.0013	0.0012	0.0236	0.0238	0.1198	0.0279	0.1057	0.0454	0.0011
18	rs78584821	62369221	0.99	0.165458971998582	1.03	0.312927433563081	0.109016148950278	0.727869049333892	0.0058	0.006	0.0816	0.0223	0.0467	0.0212	0.0219	0.0314	8e-04	0.0391	0.0393	0.1281	0.0016	0.0401	0.1186	0.0184	0.021	0.0014	0.0012	0.0236	0.0238	0.1197	0.0279	0.1057	0.0454	0.0011
18	rs8094242	62370987	0.99	0.165458971998582	1.03	0.312927433563081	0.0923524760638621	0.770239756616407	0.0057	0.006	0.0815	0.0224	0.0467	0.0212	0.022	0.0314	8e-04	0.039	0.0393	0.1279	0.0016	0.0402	0.1185	0.0184	0.0211	0.0017	0.0012	0.0236	0.0238	0.1198	0.0278	0.1057	0.0454	0.0012
18	rs17073551	62371534	0.99	0.165458971998582	1.03	0.312927433563081	0.0939785159000939	0.757367963915876	0.0057	0.006	0.0813	0.0227	0.0467	0.0212	0.022	0.0314	8e-04	0.0389	0.0393	0.1278	0.0016	0.0401	0.1185	0.0184	0.0211	0.0019	0.0012	0.0236	0.0238	0.1197	0.0278	0.1057	0.0454	0.0012
18	rs12455567	62378000	0.99	0.165458971998582	1.03	0.312927433563081	0.109942635404048	0.675997974977906	0.0056	0.0061	0.0809	0.023	0.0469	0.0213	0.0222	0.0315	8e-04	0.0387	0.0391	0.1275	0.0016	0.0402	0.1181	0.0185	0.0212	0.0019	0.0015	0.0238	0.0239	0.1191	0.028	0.1058	0.0454	0.0011
18	rs75543829	62379545	0.99	0.165458971998582	1.03	0.312927433563081	0.107986398429146	0.684853961484667	0.0057	0.0061	0.0809	0.023	0.0469	0.0213	0.0222	0.0315	8e-04	0.0387	0.0391	0.1275	0.0016	0.0403	0.1181	0.0185	0.0212	0.0019	0.0015	0.0238	0.0239	0.1191	0.028	0.1058	0.0454	0.0011
18	rs79197101	62380432	0.99	0.165458971998582	1.03	0.312927433563081	0.109587818096263	0.684410541875994	0.0057	0.0061	0.0809	0.023	0.0469	0.0213	0.0222	0.0315	8e-04	0.0387	0.0391	0.1274	0.0016	0.0403	0.1181	0.0184	0.0212	0.0019	0.0014	0.0238	0.0239	0.119	0.028	0.1058	0.0454	0.0011
18	rs117830979	62382560	0.99	0.165458971998582	1.02	0.35283343175317	0.111396539438083	0.679094592132985	0.0057	0.0061	0.0809	0.023	0.0469	0.0213	0.0222	0.0315	8e-04	0.0387	0.039	0.1274	0.0016	0.0403	0.1181	0.0184	0.0212	0.0019	0.0014	0.0238	0.0239	0.119	0.028	0.1058	0.0454	0.0011
18	rs28411966	62387045	0.99	0.165458971998582	1.02	0.35283343175317	0.113474123237005	0.676587558603701	0.0057	0.0061	0.0809	0.023	0.0469	0.0214	0.0222	0.0315	8e-04	0.0387	0.039	0.1274	0.0016	0.0403	0.118	0.0185	0.0212	0.0019	0.0015	0.0238	0.0239	0.119	0.028	0.1058	0.0454	0.0011
18	rs117591119	62388448	0.99	0.165458971998582	1.02	0.35283343175317	0.113307045675389	0.694773865717142	0.0056	0.0061	0.0808	0.023	0.0469	0.0214	0.0222	0.0315	8e-04	0.0387	0.039	0.1273	0.0016	0.0403	0.1181	0.0185	0.0212	0.0019	0.0015	0.0238	0.0239	0.119	0.028	0.1059	0.0454	0.0011
18	rs12458071	62395437	0.99	0.165458971998582	1.02	0.35283343175317	0.118042579927989	0.744694152320757	0.0056	0.0061	0.0806	0.0231	0.047	0.0215	0.0223	0.0315	8e-04	0.0386	0.0388	0.1271	0.0016	0.0404	0.1181	0.0185	0.0213	0.0019	0.0014	0.0239	0.024	0.1188	0.0279	0.1061	0.0456	0.0011
18	rs2174572	62397461	0.99	0.165458971998582	1.02	0.35283343175317	0.121527160349917	0.76054367695467	0.0056	0.0061	0.0803	0.0231	0.0471	0.0216	0.0224	0.0315	8e-04	0.0385	0.0388	0.1271	0.0016	0.0404	0.1181	0.0185	0.0213	0.0019	0.0014	0.024	0.024	0.1187	0.0279	0.1061	0.0456	0.0011
18	rs117099463	62397698	0.99	0.165458971998582	1.02	0.35283343175317	0.122721951275622	0.770543186569495	0.0056	0.0061	0.0803	0.0231	0.0471	0.0216	0.0224	0.0314	8e-04	0.0385	0.0388	0.1271	0.0016	0.0404	0.1181	0.0185	0.0213	0.0019	0.0014	0.024	0.024	0.1187	0.0279	0.1061	0.0456	0.0011
18	rs12607410	62398190	0.99	0.165458971998582	1.02	0.35283343175317	0.12313156128522	0.772819732691738	0.0056	0.0061	0.0803	0.0231	0.0471	0.0216	0.0224	0.0314	8e-04	0.0385	0.0388	0.1271	0.0016	0.0404	0.1181	0.0185	0.0213	0.0019	0.0014	0.024	0.024	0.1187	0.0279	0.1061	0.0457	0.0011
18	rs2877891	62402861	0.99	0.165458971998582	1.03	0.312927433563081	0.148252981165199	0.886845834195973	0.0056	0.0062	0.0805	0.0231	0.0472	0.0217	0.0225	0.0315	8e-04	0.0383	0.0389	0.127	0.0016	0.0404	0.1178	0.0185	0.0212	0.0019	0.0014	0.0241	0.024	0.1186	0.0278	0.1058	0.0461	0.001
18	rs12958653	62417083	0.99	0.165458971998582	1.03	0.312927433563081	0.139535908321813	0.856328042244188	0.0056	0.0061	0.0806	0.0232	0.0472	0.0218	0.0225	0.0315	8e-04	0.0378	0.039	0.1269	0.0016	0.0407	0.1176	0.0187	0.0213	0.0018	0.0014	0.024	0.024	0.1186	0.0278	0.1056	0.0462	0.0011
18	rs17073641	62418444	0.99	0.165458971998582	1.03	0.312927433563081	0.138684660104883	0.857724546658388	0.0056	0.0061	0.0806	0.0233	0.0472	0.0219	0.0225	0.0315	8e-04	0.0378	0.039	0.1269	0.0016	0.0407	0.1176	0.0187	0.0213	0.0018	0.0014	0.024	0.024	0.1187	0.0278	0.1056	0.0462	0.0011
18	rs12608018	62419126	0.99	0.165458971998582	1.03	0.312927433563081	0.137147770667324	0.860674262787573	0.0056	0.0061	0.0806	0.0232	0.0472	0.0219	0.0225	0.0315	8e-04	0.0378	0.039	0.1269	0.0016	0.0407	0.1176	0.0187	0.0213	0.0018	0.0014	0.0239	0.024	0.1187	0.0278	0.1056	0.0461	0.0011
18	rs117128294	62443057	0.99	0.165458971998582	1.03	0.312927433563081	0.222285525003817	1.00778970435954	0.0056	0.0062	0.0808	0.0234	0.0475	0.0221	0.0228	0.0317	9e-04	0.0378	0.039	0.1262	0.0019	0.0409	0.1166	0.019	0.0218	0.0016	0.0015	0.0242	0.0241	0.1174	0.0279	0.1053	0.0459	0.0014
18	rs12455057	62452525	0.99	0.165458971998582	1.03	0.312927433563081	0.229547104086378	1.07357402572179	0.0056	0.0062	0.0808	0.0234	0.0474	0.0222	0.0228	0.0317	9e-04	0.0378	0.039	0.1261	0.0019	0.0409	0.1165	0.019	0.0218	0.0016	0.0015	0.0242	0.0241	0.1172	0.0279	0.1052	0.0459	0.0015
18	rs8093108	62456898	0.99	0.165458971998582	1.04	0.276253925711104	0.206720703229646	1.03752064310971	0.0056	0.0062	0.0808	0.0234	0.0474	0.0222	0.0229	0.0318	9e-04	0.0378	0.039	0.126	0.002	0.041	0.1164	0.0191	0.0219	0.0015	0.0015	0.0243	0.024	0.1171	0.0279	0.1052	0.0458	0.0015
18	rs1440534	62458712	0.99	0.165458971998582	1.02	0.35283343175317	0.200657003140559	1.03011270973302	0.0056	0.0062	0.0808	0.0234	0.0474	0.0222	0.0229	0.0318	9e-04	0.0379	0.039	0.126	0.002	0.041	0.1163	0.0191	0.0221	0.0015	0.0015	0.0242	0.024	0.1171	0.0279	0.1052	0.0458	0.0015
18	rs79897232	62465011	0.99	0.165458971998582	1.02	0.35283343175317	0.196504128630662	1.02159003864823	0.0056	0.0062	0.0808	0.0234	0.0474	0.0222	0.0229	0.0318	9e-04	0.0379	0.0391	0.126	0.002	0.041	0.1163	0.0191	0.0221	0.0015	0.0015	0.0242	0.024	0.117	0.0279	0.1052	0.0458	0.0015
18	rs9959681	62465040	0.99	0.165458971998582	1.02	0.35283343175317	0.196465549667674	1.0186986250498	0.0056	0.0062	0.0808	0.0234	0.0474	0.0222	0.0229	0.0318	9e-04	0.0379	0.0391	0.126	0.002	0.041	0.1163	0.0191	0.0221	0.0015	0.0015	0.0242	0.024	0.117	0.0279	0.1052	0.0458	0.0015
18	rs1899122	62475160	0.99	0.165458971998582	1.01	0.39608418712213	0.201282237916597	1.05172026814812	0.0056	0.0062	0.0808	0.0234	0.0474	0.0222	0.023	0.0318	9e-04	0.0379	0.0391	0.126	0.0019	0.041	0.1163	0.0191	0.0221	0.0015	0.0015	0.0242	0.024	0.117	0.0279	0.1052	0.0458	0.0014
18	rs72933375	62478954	0.99	0.165458971998582	1.01	0.39608418712213	0.208671499756677	1.07454725294934	0.0056	0.0062	0.0807	0.0234	0.0475	0.0222	0.023	0.0318	9e-04	0.0379	0.0391	0.1259	0.0019	0.041	0.1162	0.0191	0.022	0.0015	0.0015	0.0243	0.024	0.117	0.028	0.1052	0.0459	0.0014
18	rs6566143	62491146	0.99	0.165458971998582	1.01	0.39608418712213	0.21960624207251	1.10659199681678	0.0055	0.0061	0.0807	0.0235	0.0474	0.0223	0.0231	0.0318	8e-04	0.0378	0.0392	0.1258	0.0019	0.041	0.1162	0.019	0.022	0.0015	0.0015	0.0243	0.024	0.117	0.028	0.1052	0.0459	0.0014
18	rs1440539	62498756	0.99	0.165458971998582	1.01	0.39608418712213	0.226651954680598	1.11246661624665	0.0056	0.0061	0.0807	0.0235	0.0474	0.0223	0.0232	0.0318	8e-04	0.0377	0.0392	0.1258	0.0019	0.041	0.1162	0.0189	0.022	0.0015	0.0015	0.0243	0.0241	0.117	0.028	0.1053	0.0459	0.0014
18	rs12326725	62505515	0.99	0.165458971998582	1.01	0.39608418712213	0.232759609970873	1.13634958661732	0.0055	0.0061	0.0807	0.0235	0.0475	0.0223	0.0232	0.0318	8e-04	0.0378	0.0392	0.1256	0.0019	0.041	0.1162	0.0189	0.022	0.0015	0.0015	0.0244	0.0241	0.1169	0.0281	0.1053	0.0459	0.0014
18	rs117512049	62505918	0.99	0.165458971998582	1.01	0.39608418712213	0.236296300104506	1.12701439044241	0.0055	0.0062	0.0808	0.0234	0.0476	0.0223	0.0232	0.0318	8e-04	0.0378	0.0392	0.1256	0.0019	0.041	0.1162	0.0189	0.022	0.0015	0.0015	0.0244	0.0241	0.1169	0.0281	0.1053	0.0459	0.0014
18	rs115377451	62507412	0.99	0.165458971998582	1.01	0.39608418712213	0.274116270548914	1.25576334649501	0.0056	0.0062	0.0807	0.0234	0.0477	0.0223	0.0232	0.0319	8e-04	0.0377	0.0393	0.1256	0.0019	0.0409	0.1162	0.0189	0.0218	0.0015	0.0015	0.0245	0.0241	0.1168	0.0281	0.1053	0.046	0.0014
18	rs12965770	62511360	0.99	0.165458971998582	1.01	0.39608418712213	0.305907020965537	1.34082934342371	0.0056	0.0062	0.0808	0.0234	0.0477	0.0223	0.0232	0.0319	9e-04	0.0375	0.0392	0.1256	0.002	0.0409	0.116	0.0189	0.0218	0.0015	0.0015	0.0246	0.0241	0.1168	0.0282	0.1053	0.0459	0.0014
18	rs62099270	62514331	0.99	0.165458971998582	1.01	0.39608418712213	0.304727350743801	1.36008526969332	0.0056	0.0062	0.0808	0.0234	0.0477	0.0223	0.0232	0.0319	9e-04	0.0375	0.0392	0.1256	0.002	0.0409	0.116	0.0189	0.0218	0.0015	0.0015	0.0246	0.0241	0.1168	0.0282	0.1053	0.0459	0.0014
18	rs78615142	62514539	0.99	0.165458971998582	1	0.442785362986439	0.304040323589676	1.35332357635	0.0056	0.0062	0.0808	0.0234	0.0477	0.0223	0.0232	0.0319	9e-04	0.0375	0.0392	0.1257	0.002	0.0409	0.116	0.0189	0.0218	0.0015	0.0015	0.0246	0.024	0.1168	0.0282	0.1054	0.0459	0.0014
18	rs10469147	62517764	0.99	0.165458971998582	1	0.442785362986439	0.705641116445636	1.4360215213751	0.0056	0.0062	0.0807	0.0234	0.0477	0.0224	0.0233	0.0318	9e-04	0.0373	0.039	0.1256	0.002	0.0408	0.1158	0.019	0.0219	0.0015	0.0015	0.0245	0.024	0.1166	0.0282	0.1052	0.0461	0.0014
18	rs1787923	62522310	0.98	0.192372589028169	1.02	0.35283343175317	0.24611960641774	0.643316597342891	0.0064	0.0065	0.0794	0.024	0.0482	0.0241	0.0239	0.0316	0.0014	0.0349	0.0371	0.1251	0.0026	0.0408	0.1128	0.0203	0.0227	0.0021	0.002	0.0246	0.0237	0.1147	0.0293	0.1035	0.0493	0.0018
18	rs2581915	62524030	0.96	0.255413023536062	1.02	0.35283343175317	0.264192244589239	0.848423419008329	0.0067	0.0067	0.0788	0.0243	0.0482	0.0248	0.0242	0.0319	0.0014	0.0337	0.0365	0.125	0.0029	0.0407	0.1115	0.0209	0.0231	0.0021	0.0022	0.0246	0.0237	0.1138	0.0296	0.1026	0.0506	0.0019
18	rs35474893	62526203	0.95	0.291843936447983	1.02	0.35283343175317	0.168852858450763	0.895605050596397	0.007	0.0069	0.0787	0.0242	0.048	0.0251	0.0245	0.0322	0.0017	0.0331	0.0366	0.1238	0.0033	0.0409	0.1104	0.0211	0.0235	0.0024	0.0024	0.0244	0.0237	0.1135	0.0296	0.1021	0.052	0.0021
18	rs1630982	62530905	0.95	0.291843936447983	1.02	0.35283343175317	0.138087503987144	0.71083131663907	0.007	0.0069	0.0787	0.0242	0.048	0.0251	0.0245	0.0322	0.0017	0.0331	0.0366	0.1237	0.0033	0.0409	0.1104	0.0211	0.0235	0.0024	0.0024	0.0244	0.0237	0.1136	0.0296	0.102	0.0521	0.0021
18	rs12955216	62530989	0.95	0.291843936447983	1.02	0.35283343175317	0.137617156063671	0.710384169938908	0.007	0.0069	0.0786	0.0243	0.048	0.0251	0.0245	0.0322	0.0017	0.0331	0.0366	0.1238	0.0033	0.041	0.1104	0.0211	0.0235	0.0024	0.0024	0.0244	0.0237	0.1136	0.0296	0.102	0.0521	0.0021
18	rs17678436	62532309	0.95	0.291843936447983	1.02	0.35283343175317	0.137241570754351	0.691809331261264	0.007	0.0069	0.0786	0.0242	0.048	0.0251	0.0245	0.0322	0.0017	0.033	0.0366	0.1238	0.0033	0.041	0.1104	0.0211	0.0235	0.0024	0.0024	0.0243	0.0237	0.1136	0.0296	0.102	0.0521	0.0021
18	rs77571048	62532328	0.95	0.291843936447983	1.01	0.39608418712213	0.127722148755503	0.737022239608713	0.007	0.0069	0.0787	0.0242	0.0479	0.0248	0.0245	0.0322	0.0017	0.0329	0.0368	0.124	0.0033	0.041	0.1109	0.0211	0.0235	0.0024	0.0024	0.0244	0.024	0.1141	0.0297	0.1014	0.0511	0.0021
18	rs1371855	62537601	0.95	0.291843936447983	1.01	0.39608418712213	0.119791524359299	0.722628649910296	0.007	0.0069	0.0787	0.0242	0.0479	0.0249	0.0246	0.0322	0.0017	0.0329	0.037	0.124	0.0034	0.0409	0.1107	0.0211	0.0235	0.0024	0.0024	0.0243	0.024	0.1141	0.0297	0.1013	0.0511	0.0021
18	rs728080	62540643	0.95	0.291843936447983	1.01	0.39608418712213	0.114115991440124	0.700711474366439	0.007	0.0069	0.0788	0.0241	0.0479	0.0249	0.0246	0.0322	0.0017	0.0329	0.037	0.1239	0.0034	0.0409	0.1107	0.0211	0.0235	0.0024	0.0024	0.0244	0.0241	0.1141	0.0297	0.1013	0.0511	0.0021
18	rs1660281	62542694	0.95	0.291843936447983	1.01	0.39608418712213	0.128983641883601	0.682489809142312	0.007	0.0069	0.0782	0.0241	0.0479	0.0249	0.0246	0.0322	0.0017	0.0329	0.0371	0.124	0.0034	0.0409	0.1109	0.0211	0.0235	0.0024	0.0024	0.0244	0.0241	0.1141	0.0297	0.1014	0.0511	0.0021
18	rs56668873	62549053	0.94	0.331738599837001	1.01	0.39608418712213	0.159259703206944	0.562403041931671	0.0069	0.007	0.0772	0.0237	0.048	0.0249	0.0248	0.0319	0.0019	0.0321	0.0391	0.1238	0.0038	0.0402	0.1096	0.0214	0.0231	0.0026	0.0026	0.0241	0.0243	0.1138	0.0298	0.1023	0.0516	0.0024
18	rs77233749	62549413	0.93	0.375229593708928	1.01	0.39608418712213	0.220264072440694	0.768419719116726	0.0068	0.007	0.0772	0.0236	0.0488	0.0248	0.0244	0.0319	0.002	0.0317	0.0394	0.1239	0.004	0.0402	0.1095	0.0211	0.0229	0.0026	0.0027	0.0239	0.0243	0.1133	0.0302	0.1022	0.0517	0.0024
18	rs9676063	62549673	0.93	0.375229593708928	1.01	0.39608418712213	0.195733369120075	0.743037953377709	0.0069	0.0071	0.0769	0.0235	0.0487	0.0247	0.0242	0.0321	0.002	0.0316	0.0398	0.1236	0.0042	0.0404	0.1093	0.021	0.0227	0.0026	0.0027	0.0239	0.0246	0.1132	0.0304	0.1026	0.0518	0.0025
18	rs12963967	62553759	0.92	0.422441555019286	1.01	0.39608418712213	0.149073017622848	0.490508216894678	0.0067	0.0072	0.0754	0.0224	0.0475	0.0233	0.0231	0.0309	0.0024	0.0316	0.0405	0.1248	0.0047	0.0403	0.1098	0.02	0.0219	0.0032	0.0028	0.0225	0.0253	0.116	0.031	0.1044	0.0529	0.0027
18	rs1660300	62564365	0.92	0.422441555019286	1.01	0.39608418712213	0.140136805805685	0.432139747977925	0.0067	0.0072	0.0753	0.0224	0.0474	0.0234	0.0231	0.0309	0.0024	0.0316	0.0404	0.1247	0.0047	0.0403	0.1098	0.0199	0.0219	0.0032	0.0028	0.0225	0.0252	0.1161	0.031	0.1045	0.0529	0.0027
18	rs1660298	62565483	0.92	0.422441555019286	1.01	0.39608418712213	0.143903326688307	0.445384566207761	0.0067	0.0072	0.0753	0.0225	0.0474	0.0234	0.0231	0.0309	0.0024	0.0316	0.0404	0.1247	0.0047	0.0404	0.1098	0.0199	0.0219	0.0032	0.0028	0.0226	0.0252	0.116	0.0311	0.1045	0.0529	0.0027
18	rs1440551	62567605	0.92	0.422441555019286	1.01	0.39608418712213	0.150093592250802	0.484381419012893	0.0067	0.0072	0.0753	0.0224	0.0473	0.0233	0.0231	0.0309	0.0024	0.0316	0.0404	0.1247	0.0047	0.0404	0.1099	0.0198	0.0219	0.0032	0.0028	0.0227	0.0252	0.116	0.0312	0.1045	0.0528	0.0027
18	rs79570973	62577161	0.92	0.422441555019286	1.01	0.39608418712213	0.177461805180096	0.623860547113899	0.0067	0.0072	0.0753	0.0224	0.0473	0.0233	0.023	0.0309	0.0024	0.0316	0.0404	0.1247	0.0047	0.0404	0.1099	0.0198	0.0219	0.0032	0.0028	0.0227	0.0252	0.116	0.0312	0.1045	0.0528	0.0027
18	rs117854255	62593968	0.92	0.422441555019286	1.01	0.39608418712213	0.163702587660997	0.439411207310356	0.0075	0.0068	0.0758	0.021	0.0451	0.0216	0.0217	0.0297	0.0024	0.0306	0.0408	0.1277	0.0047	0.0404	0.1124	0.0184	0.0212	0.0034	0.0027	0.0214	0.0251	0.1185	0.0304	0.1082	0.053	0.0027
18	rs4940639	62594306	0.92	0.422441555019286	1.01	0.39608418712213	0.161661672249125	0.422539043765051	0.0075	0.0068	0.0758	0.021	0.0451	0.0216	0.0217	0.0297	0.0024	0.0306	0.0408	0.1277	0.0047	0.0404	0.1124	0.0184	0.0212	0.0034	0.0027	0.0214	0.0251	0.1185	0.0304	0.1082	0.053	0.0027
18	rs74614912	62601085	0.92	0.422441555019286	1.01	0.39608418712213	0.203243211732349	0.562120814806674	0.0075	0.0068	0.0759	0.021	0.0451	0.0215	0.0217	0.0297	0.0023	0.0306	0.0408	0.1277	0.0047	0.0404	0.1124	0.0184	0.0212	0.0034	0.0027	0.0214	0.0251	0.1185	0.0304	0.1082	0.0529	0.0027
18	rs36000971	62605380	0.9	0.528487958927512	1.01	0.39608418712213	0.509094782373186	0.525176609569361	0.0082	0.0063	0.0772	0.0191	0.0421	0.0209	0.0197	0.0297	0.0021	0.0296	0.0409	0.1275	0.0044	0.04	0.1154	0.0177	0.0206	0.0035	0.0026	0.0202	0.0249	0.123	0.0291	0.1119	0.0537	0.0026
18	rs1942697	62606602	0.9	0.528487958927512	1.01	0.39608418712213	0.268670277711227	0.277110782499548	0.0083	0.0062	0.0774	0.0188	0.0417	0.0209	0.0194	0.0297	0.0021	0.0296	0.0408	0.1275	0.0044	0.0399	0.1159	0.0176	0.0205	0.0034	0.0026	0.0201	0.0249	0.1237	0.0289	0.1125	0.054	0.0026
18	rs2156175	62608159	0.9	0.528487958927512	1.01	0.39608418712213	0.228663808117242	0.222011047405546	0.0084	0.0062	0.0774	0.0188	0.0417	0.0209	0.0194	0.0298	0.0021	0.0296	0.0408	0.1274	0.0043	0.0399	0.116	0.0175	0.0205	0.0035	0.0026	0.02	0.0249	0.1236	0.0289	0.1126	0.0541	0.0026
18	rs9963329	62611829	0.9	0.528487958927512	1.01	0.39608418712213	0.245070598609109	0.223635747212116	0.0084	0.0062	0.0774	0.0187	0.0416	0.021	0.0194	0.0299	0.0022	0.0295	0.0409	0.1273	0.0044	0.04	0.1161	0.0175	0.0205	0.0035	0.0027	0.02	0.0251	0.1234	0.0288	0.1126	0.0541	0.0026
18	rs6566147	62613183	0.9	0.528487958927512	1.01	0.39608418712213	0.247039507453722	0.212878157496688	0.0084	0.0062	0.0774	0.0187	0.0415	0.021	0.0194	0.0299	0.0022	0.0295	0.0409	0.1273	0.0044	0.04	0.1161	0.0175	0.0205	0.0035	0.0027	0.02	0.0251	0.1234	0.0288	0.1126	0.0541	0.0026
18	rs117245576	62615452	0.89	0.587533376708783	1.01	0.39608418712213	0.258899479995897	0.213946050265809	0.0084	0.0062	0.0774	0.0187	0.0414	0.021	0.0194	0.0299	0.0022	0.0295	0.0409	0.1272	0.0044	0.04	0.1161	0.0175	0.0205	0.0035	0.0027	0.02	0.0251	0.1234	0.0288	0.1126	0.054	0.0026
18	rs62101076	62619035	0.89	0.587533376708783	1.01	0.39608418712213	0.269589171535848	0.21255813402868	0.0084	0.0062	0.0775	0.0187	0.0414	0.0211	0.0194	0.0299	0.0022	0.0295	0.0409	0.1271	0.0044	0.04	0.1162	0.0175	0.0205	0.0035	0.0027	0.02	0.0251	0.1234	0.0288	0.1126	0.0541	0.0026
18	rs8098969	62621629	0.89	0.587533376708783	1.01	0.39608418712213	0.274441192166241	0.224503833117382	0.0084	0.0062	0.0775	0.0187	0.0414	0.0211	0.0194	0.0299	0.0022	0.0295	0.0409	0.1271	0.0044	0.04	0.1162	0.0175	0.0205	0.0035	0.0027	0.0199	0.0251	0.1234	0.0287	0.1127	0.054	0.0026
18	rs62101079	62624429	0.89	0.587533376708783	1.01	0.39608418712213	0.283481403389576	0.239426796864417	0.0084	0.0062	0.0775	0.0187	0.0413	0.0211	0.0194	0.0299	0.0022	0.0295	0.041	0.1269	0.0043	0.0399	0.1163	0.0176	0.0205	0.0035	0.0027	0.0199	0.0251	0.1235	0.0286	0.1127	0.0541	0.0026
18	rs10164157	62630036	0.89	0.587533376708783	1.01	0.39608418712213	0.260928267401889	0.257598741761976	0.0084	0.0062	0.0777	0.0185	0.041	0.0212	0.0194	0.0299	0.0023	0.0295	0.0411	0.1262	0.0043	0.0398	0.1167	0.0178	0.0205	0.0035	0.0028	0.0197	0.0252	0.1238	0.0283	0.1131	0.0541	0.0026
18	rs75594182	62648867	0.89	0.587533376708783	1.01	0.39608418712213	0.253531540869502	0.235556771106777	0.0084	0.0061	0.0777	0.0184	0.0408	0.0213	0.0193	0.03	0.0023	0.0296	0.041	0.1261	0.0043	0.0398	0.1169	0.0179	0.0205	0.0036	0.0029	0.0197	0.0252	0.1236	0.0282	0.1133	0.0542	0.0026
18	rs76815080	62659440	0.89	0.587533376708783	1.01	0.39608418712213	0.246513618983958	0.185952958339467	0.0084	0.0061	0.0778	0.0184	0.0405	0.0214	0.0194	0.0299	0.0024	0.0296	0.041	0.126	0.0043	0.0398	0.1171	0.018	0.0206	0.0036	0.0029	0.0196	0.0252	0.1236	0.0281	0.1135	0.0541	0.0025
18	rs113210820	62661149	0.89	0.587533376708783	1.01	0.39608418712213	0.242979970289801	0.177857822252424	0.0084	0.0061	0.0778	0.0184	0.0404	0.0214	0.0194	0.0299	0.0024	0.0296	0.041	0.126	0.0043	0.0398	0.1172	0.018	0.0206	0.0036	0.0029	0.0196	0.0252	0.1236	0.0281	0.1135	0.0541	0.0025
18	rs76406025	62663450	0.89	0.587533376708783	1.01	0.39608418712213	0.23839808357909	0.158753877071578	0.0084	0.0061	0.0778	0.0184	0.0404	0.0215	0.0194	0.0299	0.0024	0.0296	0.041	0.126	0.0043	0.0398	0.1172	0.018	0.0206	0.0036	0.0029	0.0196	0.0252	0.1236	0.0281	0.1136	0.0541	0.0025
18	rs17686332	62683556	0.89	0.587533376708783	1.01	0.39608418712213	0.217761997031215	0.124531940636878	0.0085	0.0061	0.0777	0.0184	0.0402	0.0215	0.0194	0.0299	0.0024	0.0296	0.041	0.1259	0.0043	0.0398	0.1174	0.0181	0.0206	0.0037	0.003	0.0196	0.0252	0.1237	0.028	0.1137	0.054	0.0025
18	rs9944656	62685177	0.89	0.587533376708783	1.01	0.39608418712213	0.227530923384785	0.112484340870142	0.0085	0.0061	0.0777	0.0184	0.0401	0.0215	0.0194	0.0299	0.0024	0.0296	0.041	0.1259	0.0043	0.0398	0.1174	0.0181	0.0206	0.0037	0.003	0.0196	0.0252	0.1237	0.028	0.1138	0.054	0.0025
18	rs117081405	62685854	0.89	0.587533376708783	1.01	0.39608418712213	0.253398128719963	0.112484340870142	0.0085	0.0061	0.0777	0.0184	0.0401	0.0215	0.0194	0.0298	0.0024	0.0297	0.041	0.1258	0.0043	0.0397	0.1174	0.0181	0.0206	0.0037	0.003	0.0196	0.0252	0.1236	0.0279	0.1138	0.054	0.0025
18	rs72940930	62698888	0.89	0.587533376708783	1.01	0.39608418712213	0.367884999933816	0.0695384392031729	0.0087	0.0062	0.0785	0.018	0.0394	0.0222	0.0198	0.0296	0.0026	0.0296	0.0415	0.1247	0.0043	0.0393	0.1186	0.018	0.0209	0.0039	0.0035	0.0189	0.0256	0.1237	0.0268	0.1155	0.0524	0.0023
18	rs74911134	62707899	0.89	0.587533376708783	1.01	0.39608418712213	0.377479723280571	0.0693281128621609	0.0087	0.0061	0.0784	0.018	0.0394	0.0223	0.0199	0.0296	0.0026	0.0296	0.0415	0.1245	0.0043	0.0394	0.1187	0.018	0.021	0.0039	0.0035	0.0188	0.0256	0.1238	0.0268	0.1155	0.0522	0.0023
18	rs17175075	62719849	0.89	0.587533376708783	1	0.442785362986439	0.378028655963629	0.0690480901970368	0.0087	0.0061	0.0784	0.018	0.0394	0.0223	0.0199	0.0296	0.0026	0.0296	0.0414	0.1245	0.0043	0.0394	0.1187	0.018	0.021	0.0039	0.0035	0.0188	0.0256	0.1238	0.0268	0.1155	0.0522	0.0023
18	rs17175187	62720790	0.89	0.587533376708783	1	0.442785362986439	0.378028655963629	0.0691180516422347	0.0087	0.0061	0.0784	0.018	0.0394	0.0223	0.0199	0.0296	0.0026	0.0296	0.0414	0.1245	0.0043	0.0394	0.1187	0.018	0.021	0.0039	0.0035	0.0188	0.0256	0.1238	0.0268	0.1155	0.0522	0.0023
18	rs77407616	62728432	0.89	0.587533376708783	0.99	0.493036143459036	0.388925188309581	0.0723679956772017	0.0087	0.0061	0.0783	0.018	0.0395	0.0225	0.02	0.0297	0.0026	0.0295	0.0413	0.1242	0.0043	0.0394	0.1188	0.018	0.021	0.004	0.0035	0.0187	0.0257	0.1239	0.0267	0.1156	0.052	0.0023
18	rs1300356	62740304	0.89	0.587533376708783	0.98	0.546929419532092	0.377644360495832	0.0769916772619954	0.0088	0.0061	0.0782	0.0181	0.0396	0.0225	0.02	0.0297	0.0027	0.0295	0.0413	0.1241	0.0043	0.0393	0.1188	0.0181	0.021	0.004	0.0035	0.0188	0.0257	0.124	0.0268	0.1156	0.0519	0.0023
18	rs17074140	62745431	0.89	0.587533376708783	0.98	0.546929419532092	0.377479723280571	0.0769916772619954	0.0088	0.0061	0.0782	0.0181	0.0396	0.0225	0.02	0.0297	0.0027	0.0295	0.0413	0.1241	0.0043	0.0393	0.1188	0.0181	0.021	0.004	0.0035	0.0188	0.0257	0.124	0.0268	0.1156	0.0519	0.0023
18	rs78550458	62751719	0.89	0.587533376708783	0.97	0.604552021827049	0.376876365871262	0.0769916772619954	0.0088	0.0061	0.0783	0.0181	0.0396	0.0225	0.0201	0.0297	0.0027	0.0295	0.0413	0.1241	0.0043	0.0393	0.1188	0.0181	0.021	0.004	0.0035	0.0188	0.0257	0.124	0.0268	0.1156	0.0519	0.0023
18	rs392221	62761193	0.89	0.587533376708783	0.97	0.604552021827049	0.375452200382545	0.0838416024055683	0.0088	0.0061	0.0783	0.0181	0.0397	0.0226	0.0201	0.0297	0.0027	0.0295	0.0412	0.1241	0.0043	0.0394	0.1187	0.0181	0.0211	0.004	0.0035	0.0187	0.0257	0.124	0.0268	0.1157	0.0518	0.0023
18	rs117439803	62778019	0.89	0.587533376708783	0.97	0.604552021827049	0.374085398992248	0.0821069616922733	0.0088	0.0061	0.0783	0.0181	0.0397	0.0226	0.0201	0.0297	0.0027	0.0295	0.0412	0.1241	0.0043	0.0394	0.1187	0.0181	0.0211	0.004	0.0035	0.0187	0.0257	0.1239	0.0268	0.1157	0.0518	0.0023
18	rs72940990	62785400	0.89	0.587533376708783	0.96	0.665984986819169	0.370761064094453	0.0915516510170901	0.0087	0.0061	0.0782	0.018	0.0397	0.0226	0.0201	0.0298	0.0026	0.0295	0.0413	0.1241	0.0042	0.0394	0.1188	0.0181	0.0212	0.004	0.0035	0.0188	0.0257	0.1238	0.0267	0.1157	0.0517	0.0023
18	rs111961476	62786087	0.89	0.587533376708783	0.96	0.665984986819169	0.37830327439552	0.0952680550137495	0.0087	0.0061	0.0782	0.018	0.0397	0.0226	0.0201	0.0298	0.0026	0.0295	0.0413	0.1242	0.0042	0.0392	0.1188	0.0181	0.0212	0.004	0.0035	0.0188	0.0257	0.1239	0.0267	0.1157	0.0517	0.0023
18	rs17262529	62791554	0.89	0.587533376708783	0.96	0.665984986819169	0.378248342598625	0.0947903717034728	0.0087	0.0061	0.0782	0.018	0.0397	0.0226	0.0201	0.0298	0.0026	0.0295	0.0413	0.1242	0.0042	0.0392	0.1188	0.0181	0.0212	0.004	0.0035	0.0188	0.0257	0.1239	0.0267	0.1157	0.0517	0.0023
18	rs75680992	62798011	0.89	0.587533376708783	0.96	0.665984986819169	0.378083571539282	0.0963863223204539	0.0087	0.0061	0.0782	0.018	0.0397	0.0226	0.0201	0.0298	0.0026	0.0295	0.0413	0.1242	0.0042	0.0392	0.1188	0.0181	0.0212	0.004	0.0035	0.0188	0.0257	0.1239	0.0267	0.1157	0.0517	0.0023
18	rs176127	62800404	0.89	0.587533376708783	0.96	0.665984986819169	0.378632950329347	0.09710791510032	0.0087	0.0061	0.0782	0.018	0.0397	0.0226	0.0201	0.0298	0.0026	0.0295	0.0413	0.1242	0.0042	0.0392	0.1188	0.0181	0.0212	0.004	0.0035	0.0188	0.0257	0.1238	0.0267	0.1157	0.0517	0.0023
18	rs75790424	62808737	0.89	0.587533376708783	0.95	0.731303845289611	0.377863933570507	0.0933630123974988	0.0087	0.0061	0.0782	0.018	0.0397	0.0226	0.0201	0.0298	0.0026	0.0295	0.0413	0.1242	0.0042	0.0392	0.1188	0.0181	0.0212	0.004	0.0035	0.0188	0.0257	0.1238	0.0267	0.1157	0.0517	0.0023
18	rs17074291	62832322	0.89	0.587533376708783	0.95	0.731303845289611	0.38348495470599	0.0913164243517505	0.0089	0.006	0.0784	0.0175	0.04	0.0226	0.0199	0.0298	0.0028	0.0297	0.041	0.1244	0.0044	0.0392	0.1189	0.0182	0.0211	0.0042	0.0036	0.0183	0.0256	0.1237	0.0265	0.1163	0.0517	0.0024
18	rs3965970	62832871	0.88	0.650722301593725	0.95	0.731303845289611	0.393450963304828	0.110198422038498	0.0089	0.006	0.0784	0.0175	0.04	0.0226	0.0199	0.0298	0.0028	0.0297	0.041	0.1245	0.0044	0.0392	0.1189	0.0181	0.0211	0.0042	0.0037	0.0183	0.0256	0.1236	0.0265	0.1162	0.0517	0.0025
18	rs9951854	62833162	0.88	0.650722301593725	0.94	0.800578923638966	0.378138491170401	0.112994754844534	0.0089	0.006	0.0784	0.0175	0.04	0.0226	0.0199	0.0297	0.0028	0.0299	0.041	0.1245	0.0044	0.0392	0.1188	0.0182	0.0211	0.0042	0.0037	0.0182	0.0255	0.1234	0.0265	0.1163	0.0517	0.0025
18	rs34450202	62859853	0.89	0.587533376708783	0.94	0.800578923638966	0.345237362754774	0.081507047839244	0.0089	0.0059	0.0782	0.0175	0.0399	0.0226	0.02	0.0298	0.0028	0.0301	0.041	0.1242	0.0045	0.0393	0.1188	0.0183	0.0212	0.0042	0.0037	0.0181	0.0255	0.1235	0.0264	0.1163	0.0515	0.0025
18	rs480018	62861599	0.89	0.587533376708783	0.94	0.800578923638966	0.345919127911674	0.0833121191099893	0.0089	0.0059	0.0782	0.0175	0.0399	0.0226	0.02	0.0298	0.0029	0.0301	0.041	0.1243	0.0045	0.0393	0.1188	0.0183	0.0212	0.0042	0.0037	0.0181	0.0255	0.1235	0.0264	0.1163	0.0514	0.0025
18	rs71358659	62862670	0.88	0.650722301593725	0.94	0.800578923638966	0.348337110697016	0.0877398470770927	0.0088	0.0059	0.0782	0.0175	0.0399	0.0226	0.02	0.0298	0.0029	0.0301	0.041	0.1242	0.0045	0.0393	0.1189	0.0184	0.0212	0.0042	0.0037	0.018	0.0255	0.1235	0.0265	0.1163	0.0514	0.0025
18	rs117759895	62884921	0.88	0.650722301593725	0.94	0.800578923638966	0.352828002563607	0.105266221340643	0.0089	0.0059	0.0783	0.0174	0.0399	0.0225	0.0202	0.03	0.003	0.0301	0.041	0.1237	0.0045	0.0394	0.1188	0.0184	0.0212	0.0042	0.0037	0.0179	0.0255	0.1235	0.0265	0.1165	0.0514	0.0026
18	rs4121787	62894657	0.88	0.650722301593725	0.94	0.800578923638966	0.36631614823924	0.133389780436249	0.0089	0.0059	0.0784	0.0174	0.04	0.0225	0.0202	0.03	0.003	0.0301	0.0411	0.1234	0.0045	0.0396	0.1188	0.0183	0.0212	0.0042	0.0037	0.0178	0.0254	0.1235	0.0264	0.1166	0.0514	0.0026
18	rs9958055	62895315	0.88	0.650722301593725	0.94	0.800578923638966	0.359432566356448	0.120406618012422	0.0089	0.0059	0.0784	0.0174	0.04	0.0225	0.0202	0.03	0.003	0.0301	0.0411	0.1234	0.0045	0.0396	0.1187	0.0183	0.0212	0.0042	0.0037	0.0178	0.0254	0.1235	0.0264	0.1166	0.0514	0.0026
18	rs71358663	62902053	0.88	0.650722301593725	0.94	0.800578923638966	0.56652673788427	0.117887364243915	0.0093	0.0056	0.0778	0.0169	0.0403	0.0227	0.0211	0.0299	0.0033	0.0304	0.0405	0.119	0.0051	0.039	0.1193	0.0192	0.022	0.0043	0.0038	0.0174	0.0251	0.1262	0.0259	0.1187	0.0497	0.0025
18	rs72935203	62907923	0.88	0.650722301593725	0.93	0.873875650440679	0.608783058739441	0.170580301813617	0.0093	0.0056	0.0777	0.0169	0.0403	0.0227	0.0211	0.0298	0.0033	0.0305	0.0405	0.1188	0.0051	0.039	0.1194	0.0193	0.0221	0.0043	0.0038	0.0174	0.0251	0.1264	0.0258	0.1188	0.0496	0.0025
18	rs17074458	62916544	0.88	0.650722301593725	0.94	0.800578923638966	0.623250050803764	0.208730310155306	0.0094	0.0056	0.0779	0.0169	0.0403	0.0227	0.0212	0.0301	0.0033	0.0305	0.0404	0.1185	0.0052	0.039	0.1193	0.0194	0.0221	0.0043	0.0038	0.0174	0.025	0.1265	0.0258	0.1188	0.0495	0.0025
18	rs118039221	62924303	0.88	0.650722301593725	0.94	0.800578923638966	0.611761029213044	0.219311838498192	0.0094	0.0056	0.0781	0.0169	0.0403	0.0227	0.0212	0.0301	0.0034	0.0305	0.0404	0.1186	0.0052	0.0388	0.1191	0.0194	0.0221	0.0043	0.0038	0.0173	0.0248	0.1265	0.026	0.1185	0.0495	0.0026
18	rs681929	62925996	0.88	0.650722301593725	0.94	0.800578923638966	0.624579320582594	0.26580854189286	0.0094	0.0057	0.0781	0.017	0.0403	0.0227	0.0212	0.0301	0.0034	0.0305	0.0404	0.1187	0.0052	0.0388	0.1191	0.0194	0.0221	0.0043	0.0038	0.0173	0.0248	0.1265	0.026	0.1185	0.0495	0.0026
18	rs17074511	62927790	0.88	0.650722301593725	0.94	0.800578923638966	0.619827922360914	0.252057947031788	0.0094	0.0057	0.0782	0.017	0.0403	0.0227	0.0212	0.03	0.0034	0.0304	0.0405	0.1185	0.0052	0.0388	0.1191	0.0194	0.0221	0.0043	0.0038	0.0173	0.0248	0.1266	0.026	0.1184	0.0495	0.0026
18	rs72939250	62931252	0.88	0.650722301593725	0.94	0.800578923638966	0.588806197194578	0.28832169885623	0.0095	0.0057	0.078	0.0171	0.0403	0.0227	0.0214	0.0299	0.0034	0.0303	0.0405	0.118	0.0053	0.0388	0.1191	0.0194	0.0222	0.0044	0.0038	0.0174	0.0247	0.1264	0.0267	0.1181	0.0495	0.0027
18	rs76198409	62935276	0.88	0.650722301593725	0.94	0.800578923638966	0.560919697801549	0.288909309296894	0.0095	0.0057	0.078	0.0171	0.0403	0.0227	0.0214	0.0299	0.0033	0.0302	0.0406	0.118	0.0053	0.0388	0.119	0.0194	0.0222	0.0044	0.0038	0.0174	0.0247	0.1265	0.0267	0.118	0.0494	0.0027
18	rs117976255	62937131	0.88	0.650722301593725	0.94	0.800578923638966	0.558657613108737	0.247675215918046	0.0095	0.0057	0.078	0.0171	0.0403	0.0227	0.0214	0.0299	0.0033	0.0302	0.0406	0.118	0.0053	0.0388	0.119	0.0194	0.0222	0.0044	0.0038	0.0174	0.0247	0.1265	0.0266	0.118	0.0494	0.0027
18	rs588715	62946361	0.88	0.650722301593725	0.94	0.800578923638966	0.614398285993125	0.209578943971884	0.0096	0.0056	0.078	0.0172	0.0403	0.0228	0.0212	0.0297	0.0034	0.03	0.0406	0.1174	0.0055	0.0388	0.119	0.0197	0.0223	0.0045	0.004	0.0173	0.0246	0.1269	0.0266	0.1177	0.0497	0.0028
18	rs681787	62947359	0.88	0.650722301593725	0.94	0.800578923638966	0.624509326690318	0.215765508792263	0.0097	0.0056	0.078	0.0172	0.0403	0.0227	0.0213	0.0297	0.0034	0.03	0.0406	0.1173	0.0055	0.0388	0.1191	0.0197	0.0223	0.0045	0.004	0.0173	0.0245	0.1269	0.0266	0.1177	0.0497	0.0028
18	rs673228	62955906	0.88	0.650722301593725	0.94	0.800578923638966	0.629206850819355	0.19728284520975	0.0097	0.0056	0.078	0.0172	0.0403	0.0228	0.0213	0.0297	0.0034	0.03	0.0406	0.1173	0.0055	0.0388	0.119	0.0197	0.0223	0.0045	0.004	0.0173	0.0245	0.1269	0.0266	0.1176	0.0497	0.0028
18	rs17766889	62967213	0.88	0.650722301593725	0.94	0.800578923638966	0.645312712450861	0.175153848982638	0.0097	0.0055	0.0779	0.0172	0.0402	0.0227	0.0215	0.0298	0.0034	0.03	0.0408	0.1169	0.0056	0.0388	0.1188	0.0197	0.0224	0.0045	0.0041	0.0173	0.0245	0.1269	0.0266	0.1174	0.0498	0.0029
18	rs17767485	62979163	0.88	0.650722301593725	0.94	0.800578923638966	0.741083463334352	0.194480879875135	0.0098	0.0054	0.0775	0.0173	0.0401	0.0229	0.0219	0.03	0.0035	0.0301	0.0411	0.1161	0.0057	0.039	0.1183	0.0199	0.0225	0.0046	0.0042	0.0172	0.0244	0.1269	0.0267	0.1169	0.0499	0.003
18	rs1505999	62979859	0.88	0.650722301593725	0.94	0.800578923638966	0.736931624473629	0.195620788276232	0.0098	0.0054	0.0776	0.0173	0.04	0.0229	0.0219	0.03	0.0035	0.0301	0.0411	0.1161	0.0057	0.039	0.1184	0.0199	0.0225	0.0046	0.0042	0.0172	0.0243	0.1269	0.0267	0.1169	0.0499	0.003
18	rs117577529	62991331	0.88	0.650722301593725	0.93	0.873875650440679	0.759167590387903	0.157886255595879	0.0099	0.0054	0.0775	0.0173	0.0399	0.0229	0.022	0.0301	0.0036	0.0301	0.0412	0.1156	0.0058	0.0391	0.1182	0.02	0.0225	0.0047	0.0043	0.0172	0.0244	0.127	0.0266	0.1167	0.0498	0.0031
18	rs74674363	62994975	0.88	0.650722301593725	0.92	0.951254862179695	0.777287803023214	0.149681578749105	0.0099	0.0054	0.0774	0.0172	0.0399	0.023	0.0221	0.0301	0.0036	0.0301	0.0412	0.1156	0.0058	0.0391	0.1181	0.02	0.0225	0.0047	0.0043	0.0172	0.0244	0.1269	0.0266	0.1166	0.0499	0.0031
18	rs8083346	62998775	0.88	0.650722301593725	0.92	0.951254862179695	0.795359792992184	0.15300179864157	0.01	0.0054	0.0774	0.0172	0.0399	0.023	0.0221	0.0301	0.0036	0.0301	0.0412	0.1156	0.0059	0.0391	0.1179	0.02	0.0225	0.0047	0.0044	0.0173	0.0244	0.1269	0.0266	0.1165	0.05	0.0031
18	rs11151191	63000437	0.88	0.650722301593725	0.92	0.951254862179695	0.784169564161257	0.130591867625126	0.01	0.0054	0.0775	0.0172	0.0397	0.023	0.0221	0.0301	0.0036	0.0301	0.0412	0.1156	0.0059	0.0391	0.1178	0.02	0.0226	0.0047	0.0044	0.0172	0.0244	0.1269	0.0266	0.1166	0.0499	0.0031
18	rs11877729	63003214	0.88	0.650722301593725	0.92	0.951254862179695	0.788513154285289	0.113079909501204	0.01	0.0054	0.0775	0.0172	0.0397	0.023	0.0221	0.0301	0.0036	0.0301	0.0412	0.1156	0.0058	0.0391	0.1177	0.02	0.0226	0.0047	0.0044	0.0172	0.0243	0.127	0.0266	0.1166	0.0499	0.0031
18	rs470490	63031236	0.89	0.587533376708783	0.92	0.951254862179695	0.888216508850323	0.262492136675209	0.0107	0.0056	0.078	0.0181	0.0392	0.0239	0.0233	0.0303	0.004	0.0303	0.0408	0.1121	0.0062	0.0389	0.1158	0.0214	0.0231	0.0051	0.0049	0.0172	0.0242	0.1272	0.0267	0.1146	0.0491	0.0038
18	rs470497	63031505	0.89	0.587533376708783	0.92	0.951254862179695	0.997754856054835	0.416127518445292	0.0113	0.0057	0.078	0.0186	0.0387	0.0246	0.0242	0.0306	0.0042	0.0303	0.0399	0.1105	0.0065	0.0387	0.1139	0.0222	0.0239	0.0053	0.0053	0.0172	0.024	0.1272	0.0269	0.1136	0.0487	0.0043
18	rs96214	63031658	0.89	0.587533376708783	0.93	0.873875650440679	1.15314017445801	0.468006473061763	0.0115	0.0058	0.0777	0.019	0.0384	0.0248	0.0245	0.0306	0.0043	0.0307	0.0396	0.1089	0.0066	0.038	0.1138	0.0223	0.0242	0.0054	0.0054	0.0171	0.0235	0.1282	0.027	0.1134	0.049	0.0046
18	rs470398	63031683	0.9	0.528487958927512	0.93	0.873875650440679	1.17255921339854	0.477461794124753	0.0115	0.0057	0.0779	0.019	0.0384	0.0248	0.0244	0.0307	0.0043	0.0307	0.0394	0.109	0.0066	0.0378	0.1134	0.0221	0.0243	0.0055	0.0053	0.0171	0.0235	0.1286	0.027	0.1134	0.049	0.0046
18	rs616329	63031900	0.9	0.528487958927512	0.93	0.873875650440679	1.10367978846651	0.49023549490149	0.0116	0.0057	0.0792	0.0191	0.0382	0.0247	0.0246	0.0307	0.0041	0.031	0.0391	0.1094	0.0066	0.0371	0.1131	0.0222	0.024	0.0055	0.0052	0.0173	0.0233	0.1294	0.0267	0.1122	0.0495	0.0045
18	rs75732984	63035557	0.92	0.422441555019286	0.92	0.951254862179695	0.826960681888159	0.557046659093529	0.0117	0.0058	0.0813	0.0185	0.0368	0.0239	0.0236	0.0294	0.004	0.0321	0.0375	0.1117	0.0061	0.0364	0.1151	0.0213	0.0227	0.0053	0.0048	0.0182	0.0239	0.1304	0.0265	0.1123	0.05	0.0045
18	rs17696900	63036504	0.92	0.422441555019286	0.92	0.951254862179695	0.83363056682637	0.558314141954483	0.0117	0.0058	0.0813	0.0185	0.0367	0.0239	0.0236	0.0294	0.004	0.0321	0.0375	0.1117	0.0061	0.0364	0.1151	0.0213	0.0226	0.0054	0.0048	0.0182	0.0239	0.1304	0.0265	0.1123	0.0501	0.0045
18	rs114515216	63041523	0.92	0.422441555019286	0.92	0.951254862179695	0.772201518176396	0.541752536685539	0.0118	0.0059	0.0814	0.0185	0.0367	0.0238	0.0236	0.0293	0.004	0.0322	0.0374	0.1119	0.006	0.0364	0.1153	0.0212	0.0225	0.0054	0.0048	0.0182	0.024	0.1305	0.0265	0.1123	0.0501	0.0045
18	rs117504131	63042202	0.92	0.422441555019286	0.92	0.951254862179695	0.770663091499709	0.574145791190466	0.0118	0.0059	0.0814	0.0184	0.0366	0.0238	0.0235	0.0292	0.004	0.0322	0.0373	0.1121	0.006	0.0363	0.1155	0.0211	0.0224	0.0054	0.0048	0.0183	0.024	0.1305	0.0266	0.1123	0.0501	0.0045
18	rs79387511	63042428	0.92	0.422441555019286	0.92	0.951254862179695	0.770124958083015	0.598521916001132	0.0118	0.0059	0.0815	0.0184	0.0366	0.0238	0.0235	0.0292	0.004	0.0322	0.0373	0.1122	0.006	0.0362	0.1155	0.021	0.0225	0.0054	0.0048	0.0183	0.024	0.1305	0.0266	0.1123	0.0501	0.0045
18	rs574936	63047392	0.92	0.422441555019286	0.92	0.951254862179695	0.680549472544951	0.587800653789287	0.0118	0.0059	0.0815	0.0184	0.0365	0.0237	0.0235	0.0293	0.0039	0.0322	0.0372	0.1124	0.006	0.0362	0.1157	0.021	0.0224	0.0054	0.0047	0.0184	0.0241	0.1305	0.0266	0.1122	0.0501	0.0045
18	rs11662309	63047875	0.92	0.422441555019286	0.9	1.11848291839441	0.66952847310429	0.566499214652932	0.0118	0.0059	0.0815	0.0184	0.0365	0.0237	0.0235	0.0293	0.0039	0.0322	0.0372	0.1124	0.006	0.0362	0.1157	0.021	0.0224	0.0054	0.0047	0.0184	0.0241	0.1305	0.0267	0.1122	0.0502	0.0045
18	rs572354	63050037	0.92	0.422441555019286	0.9	1.11848291839441	0.679458277790044	0.600528337276369	0.0118	0.0059	0.0814	0.0184	0.0366	0.0237	0.0234	0.0292	0.0039	0.0322	0.0371	0.1125	0.006	0.0362	0.1157	0.021	0.0224	0.0054	0.0047	0.0185	0.0241	0.1305	0.0267	0.1123	0.0502	0.0045
18	rs116907056	63059975	0.92	0.422441555019286	0.89	1.20843312996982	0.667940039877105	0.613464722344506	0.0118	0.0059	0.0815	0.0182	0.0366	0.0235	0.0233	0.0292	0.0039	0.0324	0.037	0.1125	0.0058	0.0363	0.116	0.0209	0.0223	0.0054	0.0045	0.0185	0.0242	0.1306	0.0268	0.1124	0.0502	0.0044
18	rs72944960	63069883	0.92	0.422441555019286	0.88	1.30266910679319	0.630049897657603	0.625018171236135	0.0118	0.0059	0.0815	0.0182	0.0366	0.0234	0.0232	0.0291	0.0038	0.0325	0.037	0.1127	0.0057	0.0363	0.1162	0.0208	0.0223	0.0054	0.0044	0.0185	0.0242	0.1306	0.0268	0.1124	0.0502	0.0043
18	rs564069	63070360	0.92	0.422441555019286	0.86	1.50416405558766	0.608644711270019	0.612888386644737	0.0117	0.0059	0.0813	0.0182	0.0366	0.0234	0.0232	0.0291	0.0038	0.0326	0.037	0.1129	0.0057	0.0363	0.1162	0.0208	0.0223	0.0054	0.0044	0.0185	0.0243	0.1307	0.0268	0.1124	0.0501	0.0044
18	rs113068302	63073060	0.92	0.422441555019286	0.86	1.50416405558766	0.606295020177377	0.603828068892344	0.0117	0.0059	0.0813	0.0181	0.0366	0.0234	0.0232	0.0291	0.0038	0.0327	0.037	0.1129	0.0057	0.0362	0.1164	0.0208	0.0222	0.0054	0.0044	0.0185	0.0243	0.1307	0.0268	0.1124	0.0502	0.0043
18	rs79979914	63075670	0.92	0.422441555019286	0.87	1.40123301501992	0.605535722614683	0.6308138250199	0.0116	0.0059	0.0813	0.0181	0.0365	0.0233	0.0232	0.0291	0.0038	0.0327	0.037	0.1129	0.0057	0.0362	0.1166	0.0207	0.0222	0.0054	0.0044	0.0185	0.0243	0.1306	0.0269	0.1123	0.0503	0.0043
18	rs57961349	63081224	0.92	0.422441555019286	0.87	1.40123301501992	0.583504052034162	0.619957293136555	0.0116	0.0059	0.0815	0.0179	0.0365	0.0232	0.0231	0.029	0.0037	0.0329	0.037	0.113	0.0056	0.0362	0.1171	0.0206	0.0221	0.0054	0.0043	0.0185	0.0243	0.1308	0.027	0.1123	0.0503	0.0043
18	rs1117777	63089699	0.92	0.422441555019286	0.87	1.40123301501992	0.620944402550343	0.649589289338077	0.0115	0.0059	0.0815	0.0178	0.0365	0.0231	0.023	0.029	0.0037	0.033	0.037	0.1131	0.0056	0.0361	0.1175	0.0205	0.0221	0.0054	0.0042	0.0185	0.0243	0.1308	0.0271	0.1122	0.0504	0.0043
18	rs118101179	63092786	0.92	0.422441555019286	0.87	1.40123301501992	0.657441786314471	0.708000448933096	0.0114	0.0059	0.0815	0.0178	0.0365	0.023	0.0229	0.029	0.0037	0.033	0.0369	0.1133	0.0056	0.0362	0.1177	0.0204	0.022	0.0053	0.0041	0.0185	0.0242	0.1308	0.0272	0.1122	0.0505	0.0042
18	rs116319877	63100741	0.92	0.422441555019286	0.87	1.40123301501992	0.59748673467706	0.645065696969823	0.0111	0.0058	0.0815	0.0174	0.0363	0.0226	0.0225	0.0289	0.0035	0.0332	0.0366	0.114	0.0055	0.0363	0.1189	0.0201	0.0217	0.0052	0.0039	0.0186	0.0241	0.1316	0.0275	0.1123	0.0506	0.004
18	rs10432225	63101707	0.92	0.422441555019286	0.87	1.40123301501992	0.583232747724663	0.613320626415513	0.0111	0.0058	0.0814	0.0174	0.0363	0.0226	0.0225	0.0289	0.0035	0.0332	0.0366	0.1141	0.0054	0.0364	0.1189	0.0201	0.0216	0.0051	0.0039	0.0186	0.0241	0.1317	0.0275	0.1123	0.0507	0.004
18	rs12967727	63113845	0.92	0.422441555019286	0.87	1.40123301501992	0.596664011118062	0.931287406885782	0.0101	0.0051	0.0867	0.0157	0.0342	0.0193	0.0199	0.028	0.0021	0.0354	0.0346	0.116	0.0046	0.0373	0.1282	0.0192	0.0193	0.0034	0.0024	0.0203	0.0225	0.1355	0.0294	0.1117	0.0506	0.0025
18	rs36123036	63124364	0.92	0.422441555019286	0.88	1.30266910679319	0.368210017859201	0.390751785231909	0.01	0.0052	0.0867	0.0157	0.0341	0.0193	0.0199	0.028	0.0021	0.0354	0.0346	0.116	0.0047	0.0372	0.1284	0.0192	0.0194	0.0034	0.0024	0.0203	0.0225	0.1358	0.0295	0.1117	0.0506	0.0025
18	rs1305772	63125856	0.92	0.422441555019286	0.87	1.40123301501992	0.370217535129089	0.383966154547333	0.01	0.0052	0.0867	0.0157	0.0341	0.0193	0.0199	0.028	0.0021	0.0354	0.0346	0.116	0.0047	0.0372	0.1284	0.0192	0.0194	0.0034	0.0024	0.0203	0.0225	0.1357	0.0295	0.1117	0.0507	0.0025
18	rs77858330	63125958	0.92	0.422441555019286	0.87	1.40123301501992	0.370054555805225	0.384604894468253	0.01	0.0052	0.0867	0.0157	0.034	0.0193	0.0199	0.028	0.0021	0.0354	0.0346	0.116	0.0047	0.0372	0.1284	0.0192	0.0194	0.0034	0.0024	0.0203	0.0224	0.1357	0.0295	0.1117	0.0507	0.0025
18	rs35751446	63127324	0.92	0.422441555019286	0.88	1.30266910679319	0.370380551085438	0.382051712386311	0.01	0.0052	0.0867	0.0157	0.034	0.0193	0.0199	0.028	0.0021	0.0354	0.0346	0.116	0.0047	0.0372	0.1284	0.0192	0.0194	0.0034	0.0024	0.0203	0.0224	0.1358	0.0295	0.1117	0.0507	0.0025
18	rs151039829	63127376	0.92	0.422441555019286	0.88	1.30266910679319	0.371196180258077	0.381414158792163	0.01	0.0052	0.0867	0.0157	0.034	0.0193	0.0199	0.028	0.0021	0.0354	0.0346	0.116	0.0047	0.0372	0.1284	0.0192	0.0194	0.0034	0.0024	0.0203	0.0224	0.1358	0.0295	0.1117	0.0507	0.0025
18	rs62088099	63130057	0.92	0.422441555019286	0.88	1.30266910679319	0.372394092135469	0.37823086134123	0.01	0.0052	0.0867	0.0157	0.034	0.0193	0.0199	0.028	0.0021	0.0354	0.0346	0.1159	0.0047	0.0373	0.1284	0.0191	0.0194	0.0034	0.0024	0.0203	0.0224	0.1358	0.0295	0.1117	0.0507	0.0025
18	rs664666	63131419	0.92	0.422441555019286	0.88	1.30266910679319	0.3735939720477	0.377467982045048	0.01	0.0052	0.0866	0.0157	0.034	0.0193	0.0199	0.028	0.0021	0.0354	0.0346	0.1159	0.0047	0.0373	0.1284	0.0191	0.0194	0.0034	0.0024	0.0203	0.0224	0.1358	0.0295	0.1117	0.0507	0.0025
18	rs17074890	63142114	0.92	0.422441555019286	0.88	1.30266910679319	0.3716315568018	0.389212526305506	0.01	0.0052	0.0867	0.0157	0.034	0.0193	0.0199	0.028	0.0021	0.0354	0.0346	0.116	0.0047	0.0373	0.1284	0.019	0.0194	0.0034	0.0024	0.0203	0.0224	0.1359	0.0295	0.1117	0.0508	0.0025
18	rs10871585	63147552	0.92	0.422441555019286	0.88	1.30266910679319	0.358897606194796	0.406106348830128	0.0101	0.0051	0.0868	0.0156	0.034	0.0192	0.0197	0.028	0.002	0.0356	0.0347	0.1165	0.0046	0.0375	0.1284	0.0189	0.0191	0.0033	0.0024	0.0202	0.0223	0.1362	0.0294	0.1115	0.0508	0.0025
18	rs62088112	63156108	0.92	0.422441555019286	0.88	1.30266910679319	0.353570523579232	0.396925592817307	0.01	0.0051	0.0868	0.0156	0.034	0.0192	0.0197	0.028	0.002	0.0356	0.0347	0.1164	0.0046	0.0375	0.1284	0.0189	0.0191	0.0033	0.0024	0.0202	0.0223	0.1363	0.0294	0.1115	0.0508	0.0025
18	rs17699323	63161923	0.92	0.422441555019286	0.88	1.30266910679319	0.341317693241397	0.374420789969283	0.01	0.0051	0.0868	0.0157	0.0341	0.0193	0.0197	0.0279	0.002	0.0356	0.0347	0.1166	0.0045	0.0374	0.1282	0.019	0.0191	0.0033	0.0023	0.0202	0.0224	0.1365	0.0294	0.1115	0.0509	0.0024
18	rs4305184	63162802	0.92	0.422441555019286	0.88	1.30266910679319	0.342830550508357	0.379503284695167	0.01	0.0051	0.0869	0.0157	0.0341	0.0193	0.0197	0.0279	0.002	0.0355	0.0346	0.1166	0.0045	0.0374	0.1283	0.019	0.0191	0.0033	0.0023	0.0202	0.0224	0.1365	0.0294	0.1114	0.0509	0.0024
18	rs117362100	63167000	0.92	0.422441555019286	0.88	1.30266910679319	0.342569465730361	0.383072416048527	0.01	0.0051	0.0869	0.0157	0.0341	0.0193	0.0197	0.0279	0.002	0.0355	0.0346	0.1166	0.0045	0.0374	0.1283	0.019	0.019	0.0033	0.0023	0.0202	0.0224	0.1365	0.0294	0.1114	0.0509	0.0024
18	rs75382244	63167020	0.92	0.422441555019286	0.88	1.30266910679319	0.341630413738122	0.383838442072956	0.0099	0.0051	0.0869	0.0157	0.034	0.0192	0.0198	0.0279	0.002	0.0356	0.0347	0.1166	0.0045	0.0374	0.1284	0.019	0.019	0.0033	0.0023	0.0202	0.0224	0.1365	0.0294	0.1114	0.0509	0.0024
18	rs79699798	63175087	0.92	0.422441555019286	0.88	1.30266910679319	0.344818160740165	0.380649487249056	0.0099	0.0051	0.0869	0.0157	0.034	0.0192	0.0198	0.0279	0.002	0.0356	0.0347	0.1166	0.0045	0.0374	0.1284	0.019	0.019	0.0033	0.0023	0.0202	0.0224	0.1365	0.0293	0.1114	0.0509	0.0024
18	rs12962443	63190465	0.93	0.375229593708928	0.89	1.20843312996982	0.393114814101647	0.388956147064586	0.0097	0.005	0.0871	0.0156	0.0339	0.0192	0.0196	0.0277	0.0015	0.0355	0.0343	0.1183	0.0038	0.0378	0.1283	0.0189	0.0189	0.003	0.0019	0.0204	0.0225	0.1378	0.0294	0.1114	0.0511	0.0017
18	rs62086363	63192702	0.93	0.375229593708928	0.9	1.11848291839441	0.398736209606375	0.420966422415988	0.0098	0.005	0.0872	0.0156	0.0339	0.0191	0.0195	0.0276	0.0015	0.0355	0.0342	0.1187	0.0038	0.0378	0.1283	0.0189	0.0188	0.003	0.0019	0.0204	0.0225	0.1379	0.0294	0.1114	0.0511	0.0017
18	rs4941343	63196837	0.93	0.375229593708928	0.9	1.11848291839441	0.45322470451805	0.397699195152455	0.0098	0.005	0.0872	0.0156	0.0338	0.0191	0.0195	0.0275	0.0014	0.0354	0.0342	0.1193	0.0038	0.0377	0.1285	0.0188	0.0188	0.0029	0.0019	0.0204	0.0224	0.1379	0.0293	0.1114	0.0511	0.0017
18	rs74935621	63199340	0.95	0.291843936447983	0.9	1.11848291839441	0.369185951540177	0.576558184949954	0.009	0.0046	0.0895	0.0143	0.0328	0.0164	0.0165	0.0268	0.0011	0.0357	0.0325	0.1327	0.0035	0.0385	0.1278	0.0172	0.0161	0.0023	0.0013	0.0208	0.0214	0.138	0.0299	0.1113	0.0527	0.0013
18	rs11873964	63200045	0.95	0.291843936447983	0.9	1.11848291839441	0.379567824708172	0.696702342371428	0.0089	0.0045	0.0899	0.0141	0.0327	0.0159	0.016	0.0267	0.0011	0.0358	0.0322	0.1352	0.0035	0.0387	0.1276	0.0169	0.0156	0.0022	0.0012	0.0208	0.0212	0.1379	0.03	0.1114	0.053	0.0012
18	rs17074957	63204981	0.95	0.291843936447983	0.9	1.11848291839441	0.27588262502448	0.561415398429351	0.0089	0.0045	0.09	0.014	0.0327	0.0158	0.0159	0.0266	0.0011	0.0358	0.0322	0.1356	0.0035	0.0387	0.1277	0.0169	0.0155	0.0022	0.0012	0.0209	0.0212	0.1379	0.03	0.1114	0.0531	0.0012
18	rs8082744	63211552	0.95	0.291843936447983	0.9	1.11848291839441	0.281406565403496	0.549035730268748	0.0088	0.0045	0.0909	0.0138	0.0323	0.0152	0.0152	0.0263	0.0011	0.0358	0.0321	0.1378	0.0034	0.0387	0.1281	0.0165	0.0152	0.0022	0.0011	0.0209	0.0211	0.1377	0.0296	0.1116	0.0532	0.0012
18	rs9636045	63213069	0.95	0.291843936447983	0.9	1.11848291839441	0.261063826276654	0.589227469729011	0.0087	0.0045	0.0919	0.0135	0.032	0.0147	0.0146	0.0261	0.0012	0.0359	0.0318	0.1394	0.0033	0.0391	0.1283	0.0164	0.0149	0.0021	0.0011	0.021	0.0209	0.1383	0.0294	0.1117	0.0531	0.0011
18	rs117951640	63215236	0.95	0.291843936447983	0.9	1.11848291839441	0.261335058889406	0.580963543196476	0.0087	0.0045	0.0919	0.0135	0.0319	0.0146	0.0146	0.0261	0.0011	0.0358	0.0316	0.1394	0.0033	0.0391	0.1282	0.0163	0.0153	0.002	0.0011	0.021	0.0215	0.1384	0.0293	0.1117	0.053	0.0011
18	rs118121966	63219254	0.95	0.291843936447983	0.9	1.11848291839441	0.260160823747935	0.569328374448253	0.0087	0.0045	0.0919	0.0135	0.0319	0.0146	0.0146	0.0261	0.0011	0.0358	0.0316	0.1393	0.0033	0.0391	0.1282	0.0163	0.0153	0.002	0.0011	0.021	0.0215	0.1384	0.0293	0.1117	0.053	0.0011
18	rs11875559	63221074	0.95	0.291843936447983	0.9	1.11848291839441	0.259755027920475	0.565509819932947	0.0087	0.0045	0.0919	0.0135	0.0319	0.0146	0.0146	0.0261	0.0011	0.0358	0.0316	0.1393	0.0033	0.0391	0.1282	0.0163	0.0153	0.002	0.0011	0.021	0.0216	0.1384	0.0293	0.1117	0.053	0.0011
18	rs1036975	63222120	0.95	0.291843936447983	0.9	1.11848291839441	0.262421520606266	0.574145791190466	0.0087	0.0045	0.0919	0.0135	0.0319	0.0145	0.0145	0.0261	0.0011	0.0358	0.0316	0.1394	0.0033	0.0391	0.1282	0.0163	0.0152	0.002	0.0011	0.021	0.0216	0.1384	0.0293	0.1117	0.053	0.0011
18	rs17778833	63243532	0.95	0.291843936447983	0.9	1.11848291839441	0.269773153950491	0.580536864442504	0.0087	0.0045	0.092	0.0134	0.0318	0.0144	0.0145	0.026	0.0011	0.0357	0.0316	0.1394	0.0033	0.039	0.1282	0.0163	0.0154	0.002	0.0011	0.0211	0.0217	0.1384	0.0294	0.1117	0.053	0.0011
18	rs12604961	63246411	0.95	0.291843936447983	0.9	1.11848291839441	0.265832496566137	0.57499694455454	0.0087	0.0045	0.0919	0.0134	0.0318	0.0144	0.0146	0.026	0.0011	0.0357	0.0316	0.1394	0.0033	0.039	0.1281	0.0163	0.0154	0.002	0.0011	0.0211	0.0217	0.1382	0.0294	0.1121	0.053	0.0011
18	rs77263462	63247346	0.95	0.291843936447983	0.9	1.11848291839441	0.275277657781996	0.596373958321356	0.0087	0.0045	0.0919	0.0134	0.0318	0.0144	0.0145	0.026	0.0011	0.0357	0.0317	0.1395	0.0033	0.0391	0.1281	0.0162	0.0154	0.002	0.0011	0.0211	0.0217	0.1382	0.0294	0.1121	0.053	0.0011
18	rs55991326	63252500	0.95	0.291843936447983	0.91	1.03277310349222	0.281830298869053	0.615771344027184	0.0086	0.0045	0.0919	0.0134	0.0317	0.0143	0.0144	0.0261	0.0011	0.0357	0.0316	0.1398	0.0033	0.0392	0.128	0.0161	0.0153	0.002	0.0011	0.021	0.0217	0.1382	0.0294	0.1122	0.0531	0.0011
18	rs7234643	63269714	0.96	0.255413023536062	0.92	0.951254862179695	0.263828492039423	0.596517098116417	0.0085	0.0044	0.092	0.0133	0.0317	0.0141	0.0142	0.0262	0.0011	0.0357	0.0317	0.1405	0.0033	0.0395	0.1277	0.0157	0.0151	0.002	0.0011	0.021	0.0215	0.1384	0.0294	0.1123	0.0532	0.0011
18	rs76624996	63278725	0.96	0.255413023536062	0.93	0.873875650440679	0.398285018580878	0.692402009564105	0.0082	0.0042	0.0932	0.0123	0.0312	0.0129	0.013	0.0266	9e-04	0.0358	0.0314	0.1433	0.0033	0.0403	0.1274	0.0154	0.0146	0.0018	9e-04	0.0211	0.0217	0.1377	0.0297	0.1131	0.054	8e-04
18	rs77142857	63284806	0.96	0.255413023536062	0.93	0.873875650440679	0.40150536119061	0.695663782410449	0.0082	0.0042	0.0932	0.0123	0.0312	0.0129	0.013	0.0267	9e-04	0.0358	0.0314	0.1434	0.0033	0.0403	0.1273	0.0154	0.0146	0.0018	8e-04	0.0211	0.0216	0.1377	0.0298	0.1132	0.0541	8e-04
18	rs74483052	63289394	0.96	0.255413023536062	0.93	0.873875650440679	0.399865311583477	0.700860059870864	0.0082	0.0042	0.0932	0.0123	0.0311	0.0129	0.0129	0.0267	9e-04	0.0358	0.0314	0.1434	0.0033	0.0404	0.1273	0.0154	0.0146	0.0018	8e-04	0.0211	0.0216	0.1377	0.0298	0.1132	0.0542	8e-04
18	rs1373347	63294655	0.96	0.255413023536062	0.93	0.873875650440679	0.402468338010213	0.691957490108125	0.0081	0.0042	0.0933	0.0123	0.0311	0.0129	0.0129	0.0267	9e-04	0.0358	0.0314	0.1435	0.0033	0.0404	0.1272	0.0154	0.0146	0.0018	8e-04	0.0211	0.0216	0.1378	0.0298	0.1132	0.0542	8e-04
18	rs79589842	63299241	0.96	0.255413023536062	0.93	0.873875650440679	0.401958382393094	0.689439763777944	0.0081	0.0042	0.0933	0.0123	0.0311	0.0129	0.0129	0.0267	9e-04	0.0358	0.0314	0.1435	0.0033	0.0404	0.1272	0.0154	0.0146	0.0018	8e-04	0.0211	0.0216	0.1378	0.0298	0.1132	0.0542	8e-04
18	rs7242482	63314987	0.96	0.255413023536062	0.93	0.873875650440679	0.39333889746414	0.686184610232247	0.0081	0.0042	0.0934	0.0123	0.0311	0.0129	0.0129	0.0268	9e-04	0.0358	0.0314	0.1436	0.0033	0.0404	0.1272	0.0154	0.0146	0.0018	8e-04	0.0211	0.0216	0.1378	0.0298	0.1132	0.0542	8e-04
18	rs76372597	63317952	0.96	0.255413023536062	0.93	0.873875650440679	0.395414721776741	0.688403655503202	0.0081	0.0042	0.0934	0.0123	0.0311	0.0129	0.0129	0.0268	9e-04	0.0358	0.0314	0.1436	0.0033	0.0404	0.1272	0.0154	0.0146	0.0018	8e-04	0.0211	0.0216	0.1378	0.0298	0.1132	0.0542	8e-04
18	rs57416869	63327537	0.96	0.255413023536062	0.93	0.873875650440679	0.386811104713067	0.66819707515387	0.0081	0.0042	0.0934	0.0122	0.0311	0.0128	0.0128	0.0268	9e-04	0.0359	0.0313	0.1438	0.0034	0.0404	0.1271	0.0154	0.0145	0.0018	8e-04	0.0211	0.0216	0.1377	0.0298	0.1132	0.0543	8e-04
