## Supplementary Tab. 6 for "Sparse haplotype-based fine-scale local ancestry inference at scale reveals recent selection on immune responses": 304206_file07 (part 147 of 161)

Chromosome	rs_number	hg19_GRCh37_Position	LDAS_26pop	-log10(p_LDAS_26pop)	LDAS_5continent	-log10(p_LDAS_5continent)	-log10(p_AAS_26pop)	-log10(p_AAS_5continent)	prob_ACB	prob_ASW	prob_BEB	prob_CDX	prob_CEU	prob_CHB	prob_CHS	prob_CLM	prob_ESN	prob_FIN	prob_GBR	prob_GIH	prob_GWD	prob_IBS	prob_ITU	prob_JPT	prob_KHV	prob_LWK	prob_MSL	prob_MXL	prob_PEL	prob_PJL	prob_PUR	prob_STU	prob_TSI	prob_YRI
18	rs117804516	63328694	0.96	0.255413023536062	0.93	0.873875650440679	0.387311281858398	0.667903106769746	0.0081	0.0042	0.0934	0.0122	0.0311	0.0128	0.0128	0.0268	9e-04	0.0359	0.0313	0.1438	0.0034	0.0404	0.1271	0.0154	0.0145	0.0018	8e-04	0.0211	0.0216	0.1377	0.0298	0.1132	0.0543	8e-04
18	rs17075126	63351486	0.96	0.255413023536062	0.93	0.873875650440679	0.389594004404344	0.669520298658109	0.0081	0.0042	0.0935	0.0121	0.031	0.0128	0.0127	0.0268	9e-04	0.0359	0.0313	0.1439	0.0034	0.0404	0.1271	0.0153	0.0145	0.0018	9e-04	0.021	0.0215	0.1378	0.0298	0.1132	0.0543	8e-04
18	rs13313680	63352287	0.96	0.255413023536062	0.92	0.951254862179695	0.39423587508606	0.672462933709906	0.0081	0.0042	0.0935	0.0121	0.031	0.0128	0.0127	0.0268	9e-04	0.0359	0.0313	0.144	0.0034	0.0404	0.1271	0.0153	0.0145	0.0018	9e-04	0.021	0.0215	0.1378	0.0298	0.1132	0.0543	8e-04
18	rs62086394	63366583	0.96	0.255413023536062	0.92	0.951254862179695	0.389872849217296	0.6702556811725	0.008	0.0042	0.0935	0.0121	0.031	0.0127	0.0127	0.0269	9e-04	0.0359	0.0313	0.144	0.0035	0.0405	0.1271	0.0153	0.0145	0.0018	9e-04	0.021	0.0215	0.1377	0.0298	0.1133	0.0543	8e-04
18	rs72934056	63368952	0.96	0.255413023536062	0.92	0.951254862179695	0.387200103113087	0.662910180572044	0.008	0.0042	0.0935	0.0121	0.031	0.0127	0.0127	0.0269	9e-04	0.0359	0.0313	0.144	0.0035	0.0405	0.1271	0.0153	0.0145	0.0018	9e-04	0.021	0.0215	0.1377	0.0298	0.1133	0.0543	8e-04
18	rs9950121	63382436	0.96	0.255413023536062	0.92	0.951254862179695	0.38282147152389	0.652804008562457	0.008	0.0042	0.0935	0.0121	0.031	0.0127	0.0127	0.0269	9e-04	0.0359	0.0313	0.144	0.0036	0.0405	0.1272	0.0154	0.0145	0.0018	9e-04	0.021	0.0216	0.1376	0.0298	0.1133	0.0542	8e-04
18	rs1573374	63392511	0.96	0.255413023536062	0.92	0.951254862179695	0.395527085424196	0.659244400901083	0.008	0.0041	0.0935	0.0121	0.0309	0.0127	0.0127	0.0269	0.001	0.0358	0.0313	0.144	0.0036	0.0405	0.1273	0.0154	0.0145	0.0018	9e-04	0.021	0.0216	0.1376	0.0297	0.1133	0.0542	8e-04
18	rs72935980	63397159	0.96	0.255413023536062	0.92	0.951254862179695	0.396595342407781	0.667168315266251	0.0079	0.0042	0.0933	0.0121	0.0309	0.0127	0.0128	0.0269	0.001	0.0357	0.0313	0.1439	0.0036	0.0406	0.1277	0.0155	0.0145	0.0018	9e-04	0.0211	0.0216	0.1373	0.0297	0.1136	0.0541	8e-04
18	rs11874845	63402009	0.96	0.255413023536062	0.92	0.951254862179695	0.391827585338945	0.671432676443995	0.008	0.0042	0.0932	0.0121	0.0309	0.0127	0.0128	0.0269	0.001	0.0356	0.0313	0.1439	0.0035	0.0406	0.1278	0.0155	0.0146	0.0018	9e-04	0.0211	0.0216	0.1372	0.0297	0.1136	0.054	8e-04
18	rs10084067	63414414	0.97	0.222305343836028	0.92	0.951254862179695	0.38365091652659	0.671726998887727	0.0079	0.0043	0.0929	0.0121	0.0308	0.0127	0.0128	0.0269	0.001	0.0353	0.0312	0.1438	0.0035	0.0407	0.1281	0.0155	0.0146	0.0018	0.001	0.0211	0.0215	0.1371	0.0297	0.1139	0.0539	9e-04
18	rs1942816	63419849	0.97	0.222305343836028	0.92	0.951254862179695	0.39620160515429	0.695812126778556	0.0079	0.0042	0.0929	0.0121	0.0308	0.0128	0.0129	0.0269	0.001	0.0352	0.0312	0.1438	0.0035	0.0407	0.1283	0.0155	0.0146	0.0017	0.001	0.0211	0.0215	0.1367	0.0297	0.1141	0.054	9e-04
18	rs12960411	63422346	0.97	0.222305343836028	0.92	0.951254862179695	0.373539389372148	0.684410541875994	0.0079	0.0042	0.0929	0.0121	0.0309	0.0128	0.0129	0.0269	0.001	0.0352	0.0312	0.1438	0.0035	0.0407	0.1283	0.0154	0.0146	0.0018	0.001	0.0211	0.0215	0.1367	0.0297	0.1142	0.054	9e-04
18	rs41356445	63423560	0.97	0.222305343836028	0.92	0.951254862179695	0.37731512257477	0.686036731509902	0.0079	0.0042	0.0929	0.0121	0.0309	0.0128	0.0129	0.0269	0.001	0.0352	0.0312	0.1439	0.0035	0.0407	0.1283	0.0154	0.0146	0.0018	0.001	0.0211	0.0215	0.1366	0.0297	0.1142	0.054	9e-04
18	rs74888615	63440161	0.97	0.222305343836028	0.92	0.951254862179695	0.439263572925608	0.734468818995053	0.0078	0.0042	0.0926	0.0122	0.0309	0.0129	0.0128	0.027	0.001	0.0352	0.031	0.1446	0.0036	0.0408	0.1283	0.0155	0.0144	0.0019	0.001	0.0212	0.0215	0.1361	0.03	0.1138	0.0541	8e-04
18	rs77558659	63448369	0.97	0.222305343836028	0.92	0.951254862179695	0.437430165704245	0.734168544820676	0.0078	0.0042	0.0926	0.0122	0.0309	0.0129	0.0128	0.027	0.001	0.0352	0.031	0.1446	0.0036	0.0408	0.1283	0.0155	0.0144	0.0019	0.001	0.0212	0.0215	0.1361	0.03	0.1138	0.0541	8e-04
18	rs117169014	63448497	0.97	0.222305343836028	0.92	0.951254862179695	0.437489248764421	0.734468818995053	0.0078	0.0042	0.0926	0.0122	0.0309	0.0129	0.0128	0.027	0.001	0.0352	0.031	0.1446	0.0036	0.0408	0.1283	0.0155	0.0144	0.0019	0.001	0.0212	0.0215	0.1361	0.03	0.1138	0.0541	8e-04
18	rs75708826	63456359	0.97	0.222305343836028	0.92	0.951254862179695	0.448367693643665	0.755554568506899	0.0078	0.0042	0.0926	0.0122	0.0309	0.0129	0.0128	0.027	0.001	0.0352	0.031	0.1447	0.0036	0.0408	0.1282	0.0155	0.0143	0.0019	0.001	0.0213	0.0215	0.136	0.03	0.1138	0.0541	8e-04
18	rs8092156	63456733	0.97	0.222305343836028	0.92	0.951254862179695	0.450163590523899	0.766752169282507	0.0078	0.0042	0.0926	0.0122	0.0309	0.0129	0.0128	0.027	0.001	0.0352	0.0309	0.1447	0.0036	0.0408	0.1283	0.0155	0.0143	0.0019	0.001	0.0213	0.0215	0.136	0.03	0.1137	0.0541	8e-04
18	rs17783165	63461638	0.97	0.222305343836028	0.92	0.951254862179695	0.508331790460099	0.774793909682599	0.0078	0.0042	0.0928	0.0122	0.031	0.0131	0.0128	0.0269	0.001	0.0351	0.0307	0.1457	0.004	0.041	0.1274	0.0154	0.0143	0.002	0.001	0.0214	0.0212	0.1353	0.03	0.1131	0.0544	9e-04
18	rs35513532	63461945	0.97	0.222305343836028	0.92	0.951254862179695	0.590169306228742	0.843626084407573	0.0078	0.0042	0.0928	0.0123	0.0311	0.0131	0.0127	0.027	0.001	0.0351	0.0306	0.1456	0.0041	0.0405	0.1269	0.0154	0.0142	0.002	0.0011	0.0215	0.0213	0.1352	0.0302	0.1136	0.0545	9e-04
18	rs7230595	63468066	0.98	0.192372589028169	0.92	0.951254862179695	0.659377580162653	0.860674262787573	0.0076	0.0042	0.0933	0.0123	0.031	0.013	0.0122	0.0272	0.001	0.0351	0.0302	0.1468	0.0044	0.0413	0.1266	0.0153	0.0136	0.0022	0.0012	0.0217	0.021	0.1342	0.0303	0.1133	0.0551	0.001
18	rs4303645	63470157	0.99	0.165458971998582	0.93	0.873875650440679	0.797309531994534	0.8443994659431	0.0076	0.0041	0.0944	0.012	0.0308	0.0124	0.0118	0.027	0.0011	0.0346	0.0305	0.1484	0.0049	0.0415	0.127	0.0149	0.0133	0.0025	0.0013	0.0214	0.0202	0.1328	0.0303	0.1133	0.0557	0.0011
18	rs17075227	63475971	0.99	0.165458971998582	0.93	0.873875650440679	0.821499028734378	0.855552409519161	0.0076	0.0041	0.0944	0.012	0.0308	0.0124	0.0118	0.027	0.0011	0.0345	0.0305	0.1483	0.0049	0.0415	0.127	0.0149	0.0133	0.0025	0.0013	0.0214	0.0201	0.1327	0.0304	0.1133	0.0557	0.0011
18	rs17075246	63482093	0.99	0.165458971998582	0.93	0.873875650440679	0.833789652991852	0.85648318620293	0.0076	0.0041	0.0946	0.012	0.0307	0.0124	0.0118	0.027	0.0011	0.0343	0.0305	0.1483	0.0049	0.0416	0.1271	0.0149	0.0133	0.0026	0.0013	0.0214	0.0199	0.1326	0.0307	0.1135	0.0558	0.0011
18	rs6566179	63484507	0.99	0.165458971998582	0.93	0.873875650440679	0.825613616734306	0.848578265638694	0.0076	0.0041	0.0946	0.012	0.0307	0.0124	0.0118	0.027	0.0011	0.0343	0.0305	0.1483	0.0049	0.0416	0.127	0.0149	0.0133	0.0026	0.0013	0.0214	0.0199	0.1326	0.0307	0.1135	0.0558	0.0011
18	rs77502664	63488801	0.99	0.165458971998582	0.93	0.873875650440679	0.824980029439476	0.855397300395369	0.0076	0.0041	0.0946	0.012	0.0307	0.0124	0.0118	0.027	0.0011	0.0343	0.0305	0.1482	0.0049	0.0416	0.127	0.0149	0.0133	0.0026	0.0013	0.0213	0.0198	0.1326	0.0307	0.1135	0.0559	0.0011
18	rs77467128	63498532	0.99	0.165458971998582	0.98	0.546929419532092	0.830213355705241	0.816497900323068	0.0077	0.004	0.0948	0.0119	0.0307	0.0123	0.0117	0.027	0.0011	0.0343	0.0305	0.1482	0.005	0.0418	0.127	0.0149	0.0133	0.0026	0.0014	0.0213	0.0196	0.1324	0.0307	0.1135	0.0559	0.0011
18	rs72944016	63499002	0.99	0.165458971998582	0.98	0.546929419532092	0.829895781001476	0.810051771170321	0.0078	0.004	0.0948	0.0119	0.0307	0.0123	0.0117	0.027	0.0011	0.0343	0.0305	0.1481	0.005	0.0418	0.127	0.0149	0.0133	0.0026	0.0014	0.0213	0.0196	0.1324	0.0307	0.1134	0.0559	0.0011
18	rs34255831	63500826	0.99	0.165458971998582	0.99	0.493036143459036	0.832835330736808	0.811739000223831	0.0078	0.004	0.0948	0.0119	0.0307	0.0123	0.0117	0.027	0.0011	0.0343	0.0305	0.1481	0.005	0.0418	0.127	0.0149	0.0133	0.0026	0.0014	0.0213	0.0196	0.1324	0.0307	0.1134	0.0559	0.0011
18	rs1843187	63518486	0.99	0.165458971998582	0.99	0.493036143459036	0.861667421516809	0.667462209667428	0.008	0.0039	0.0954	0.0119	0.0308	0.0121	0.0116	0.027	0.0011	0.0343	0.0305	0.1481	0.005	0.0424	0.127	0.0151	0.0132	0.0029	0.0014	0.0212	0.0185	0.1322	0.0307	0.1136	0.056	0.0011
18	rs72944078	63526644	0.99	0.165458971998582	0.99	0.493036143459036	0.840163733104778	0.66129666258724	0.008	0.0039	0.0955	0.0119	0.0308	0.0121	0.0116	0.027	0.0011	0.0343	0.0304	0.148	0.005	0.0425	0.127	0.015	0.0132	0.0029	0.0014	0.0212	0.0184	0.1321	0.0307	0.1136	0.056	0.0011
18	rs2291343	63530016	0.99	0.165458971998582	1	0.442785362986439	0.834744442536338	0.652073068846654	0.008	0.0039	0.0955	0.0119	0.0308	0.012	0.0116	0.027	0.0011	0.0343	0.0304	0.148	0.005	0.0425	0.127	0.015	0.0132	0.0029	0.0014	0.0212	0.0184	0.1321	0.0307	0.1136	0.056	0.0011
18	rs17711596	63530140	0.99	0.165458971998582	1	0.442785362986439	0.834744442536338	0.653242663070236	0.008	0.0039	0.0955	0.0119	0.0308	0.012	0.0116	0.027	0.0011	0.0343	0.0304	0.148	0.005	0.0425	0.127	0.015	0.0132	0.0029	0.0014	0.0212	0.0184	0.1321	0.0307	0.1136	0.056	0.0011
18	rs7245106	63533974	0.99	0.165458971998582	1	0.442785362986439	0.838648011858362	0.655290615295562	0.008	0.0039	0.0955	0.0119	0.0308	0.012	0.0116	0.027	0.0011	0.0343	0.0304	0.148	0.005	0.0425	0.127	0.015	0.0132	0.0029	0.0014	0.0212	0.0184	0.1321	0.0307	0.1136	0.056	0.0011
18	rs73545357	63535499	0.99	0.165458971998582	1	0.442785362986439	0.851528682172056	0.665993033929119	0.008	0.004	0.0955	0.0119	0.0308	0.012	0.0116	0.027	0.0011	0.0343	0.0305	0.148	0.0051	0.0425	0.127	0.015	0.0132	0.0029	0.0014	0.0212	0.0185	0.132	0.0307	0.1136	0.056	0.0011
18	rs72944091	63537215	0.99	0.165458971998582	1.01	0.39608418712213	0.860860898706449	0.662616746572718	0.008	0.004	0.0955	0.0119	0.0308	0.012	0.0116	0.027	0.0012	0.0343	0.0305	0.1479	0.0051	0.0425	0.127	0.015	0.0131	0.0029	0.0014	0.0212	0.0184	0.1319	0.0307	0.1136	0.056	0.0011
18	rs9950064	63540951	0.99	0.165458971998582	1.01	0.39608418712213	0.87664574320413	0.671432676443995	0.008	0.0039	0.0956	0.0119	0.0308	0.012	0.0116	0.027	0.0012	0.0343	0.0304	0.1479	0.0051	0.0425	0.127	0.0151	0.0132	0.0029	0.0014	0.0212	0.0185	0.1318	0.0307	0.1136	0.056	0.0011
18	rs189702728	63542049	0.99	0.165458971998582	1.01	0.39608418712213	0.889524262707447	0.670844119883332	0.008	0.0039	0.0956	0.0119	0.0308	0.012	0.0116	0.027	0.0012	0.0343	0.0304	0.1479	0.0051	0.0425	0.127	0.0151	0.0132	0.0029	0.0014	0.0212	0.0185	0.1318	0.0307	0.1136	0.056	0.0011
18	rs2587451	63553462	0.98	0.192372589028169	1.01	0.39608418712213	0.772894246258942	0.615338696786269	0.0082	0.004	0.0954	0.012	0.031	0.012	0.0116	0.027	0.0016	0.0343	0.0305	0.1478	0.0053	0.0425	0.1264	0.015	0.0131	0.0031	0.0016	0.0212	0.0184	0.1312	0.0308	0.1134	0.056	0.0016
18	rs77637183	63567255	0.99	0.165458971998582	1.01	0.39608418712213	0.787581509016338	0.63240982176943	0.0082	0.004	0.0954	0.012	0.0309	0.012	0.0115	0.027	0.0016	0.0343	0.0305	0.1478	0.0053	0.0425	0.1262	0.015	0.0131	0.0031	0.0017	0.0212	0.0184	0.1311	0.0308	0.1134	0.0559	0.0016
18	rs62087269	63582899	0.98	0.192372589028169	1.02	0.35283343175317	0.735876433323463	0.661003392666568	0.0084	0.004	0.0956	0.0122	0.0307	0.0118	0.0115	0.0273	0.0018	0.0343	0.0305	0.148	0.0054	0.0426	0.1256	0.015	0.0131	0.0033	0.0017	0.0212	0.0184	0.1306	0.0309	0.1135	0.0558	0.0017
18	rs205083	63585090	0.98	0.192372589028169	1.02	0.35283343175317	0.72528636219129	0.64389950814924	0.0084	0.004	0.0956	0.0122	0.0307	0.0118	0.0115	0.0273	0.0018	0.0343	0.0305	0.148	0.0054	0.0426	0.1256	0.015	0.0131	0.0033	0.0017	0.0212	0.0184	0.1306	0.0309	0.1135	0.0558	0.0017
18	rs2287219	63586339	0.98	0.192372589028169	1.02	0.35283343175317	0.718860506022355	0.636331255207247	0.0084	0.004	0.0956	0.0122	0.0307	0.0118	0.0115	0.0273	0.0018	0.0343	0.0305	0.148	0.0054	0.0426	0.1256	0.015	0.0131	0.0033	0.0017	0.0212	0.0184	0.1306	0.0309	0.1135	0.0558	0.0017
18	rs61736784	63588111	0.98	0.192372589028169	1.02	0.35283343175317	0.726259913655386	0.654559034165071	0.0084	0.004	0.0956	0.0122	0.0307	0.0118	0.0115	0.0273	0.0018	0.0343	0.0305	0.148	0.0054	0.0426	0.1256	0.015	0.0131	0.0033	0.0017	0.0212	0.0184	0.1306	0.031	0.1135	0.0558	0.0017
18	rs1484714	63589574	0.98	0.192372589028169	1.02	0.35283343175317	0.729784491077023	0.653973904910803	0.0084	0.004	0.0956	0.0122	0.0307	0.0118	0.0115	0.0273	0.0018	0.0343	0.0305	0.148	0.0054	0.0426	0.1256	0.015	0.0131	0.0033	0.0017	0.0212	0.0184	0.1306	0.031	0.1135	0.0558	0.0017
18	rs2587378	63592053	0.99	0.165458971998582	1.02	0.35283343175317	0.760084452184714	0.76266241989979	0.0085	0.004	0.096	0.0123	0.0306	0.0118	0.0114	0.0274	0.0018	0.0343	0.0305	0.1479	0.0053	0.043	0.1252	0.0151	0.013	0.0034	0.0017	0.0211	0.0185	0.13	0.0312	0.1136	0.0556	0.0017
18	rs2541829	63597455	0.99	0.165458971998582	1.02	0.35283343175317	0.766822878267652	0.788338398927763	0.0087	0.004	0.0964	0.0123	0.0305	0.0117	0.0114	0.0276	0.0019	0.0342	0.0305	0.1479	0.0053	0.0433	0.1248	0.0152	0.013	0.0035	0.0017	0.021	0.0185	0.1292	0.0313	0.1138	0.0554	0.0017
18	rs73530611	63603481	0.99	0.165458971998582	1.03	0.312927433563081	0.747444246115943	0.748612007959076	0.0088	0.0041	0.0967	0.0123	0.0304	0.0117	0.0113	0.0277	0.002	0.0342	0.0305	0.1478	0.0053	0.0434	0.1246	0.0153	0.0129	0.0036	0.0017	0.021	0.0185	0.1289	0.0313	0.1138	0.0553	0.0018
18	rs117155990	63606728	0.98	0.192372589028169	1.04	0.276253925711104	0.777056293018999	0.714410746195424	0.0088	0.0041	0.0969	0.0124	0.0305	0.0117	0.0114	0.0275	0.002	0.0342	0.0305	0.1476	0.0055	0.0435	0.1243	0.0152	0.0129	0.0036	0.0017	0.0209	0.0184	0.1288	0.0313	0.1141	0.0551	0.0019
18	rs79615539	63608122	0.98	0.192372589028169	1.07	0.184406357471863	0.771662916767174	0.666139918156803	0.0089	0.0041	0.097	0.0125	0.0305	0.0118	0.0114	0.0274	0.002	0.0342	0.0305	0.1475	0.0056	0.0436	0.124	0.0152	0.0129	0.0036	0.0017	0.0209	0.0184	0.1287	0.0313	0.1142	0.055	0.0019
18	rs2541859	63609483	0.98	0.192372589028169	1.1	0.116987187387052	0.786262495838047	0.680717912106832	0.0086	0.0041	0.0972	0.0124	0.0304	0.0118	0.0114	0.0274	0.0022	0.0342	0.0304	0.1475	0.0056	0.0436	0.1241	0.0152	0.0128	0.0037	0.0017	0.0209	0.0185	0.1287	0.0313	0.1142	0.055	0.0019
18	rs80085049	63611924	0.98	0.192372589028169	1.1	0.116987187387052	0.860780264047082	0.771605394462297	0.0087	0.0041	0.0972	0.0124	0.0305	0.0117	0.0113	0.0274	0.0022	0.0342	0.0304	0.1474	0.0056	0.0436	0.1241	0.0152	0.0127	0.0037	0.0017	0.0209	0.0184	0.1286	0.0313	0.1142	0.055	0.0019
18	rs35102910	63614261	0.98	0.192372589028169	1.1	0.116987187387052	0.853295263358726	0.763570843611694	0.0087	0.0041	0.0972	0.0124	0.0305	0.0117	0.0113	0.0274	0.0022	0.0342	0.0304	0.1475	0.0056	0.0436	0.124	0.0152	0.0128	0.0037	0.0017	0.0209	0.0184	0.1286	0.0313	0.1141	0.055	0.0019
18	rs2541868	63617591	0.98	0.192372589028169	1.1	0.116987187387052	0.712237190081873	0.534772249586182	0.0088	0.0041	0.0976	0.0127	0.031	0.0117	0.0112	0.0272	0.0022	0.0342	0.0306	0.148	0.0058	0.045	0.1237	0.0154	0.0134	0.0044	0.0019	0.0208	0.0179	0.1267	0.0313	0.1132	0.054	0.0021
18	rs80163041	63623060	0.98	0.192372589028169	1.1	0.116987187387052	0.765442450752194	0.520602797974968	0.0088	0.0041	0.0972	0.0127	0.0313	0.0118	0.0111	0.0272	0.0022	0.034	0.0306	0.1483	0.006	0.0458	0.1239	0.0151	0.0135	0.0047	0.0019	0.0207	0.0178	0.1256	0.0314	0.1135	0.0535	0.0021
18	rs6566186	63626005	0.98	0.192372589028169	1.12	0.083651866997597	0.749569812222718	0.50570478752156	0.0088	0.0041	0.0971	0.0127	0.0313	0.0118	0.0111	0.0272	0.0022	0.034	0.0306	0.1483	0.006	0.0458	0.1239	0.0151	0.0135	0.0047	0.0019	0.0207	0.0178	0.1256	0.0314	0.1135	0.0534	0.0021
18	rs11877940	63628180	0.98	0.192372589028169	1.13	0.0699995683306186	0.788435498942803	0.502409040449742	0.0088	0.0042	0.097	0.0127	0.0315	0.0118	0.0111	0.0272	0.0022	0.0341	0.0306	0.1482	0.0061	0.0462	0.1239	0.0151	0.0135	0.005	0.0019	0.0207	0.0178	0.1252	0.0314	0.1134	0.0531	0.0021
18	rs76900063	63629945	0.98	0.192372589028169	1.14	0.0581452072437857	0.830054561851839	0.459002800093993	0.0087	0.0043	0.0972	0.0126	0.0318	0.0117	0.0111	0.0272	0.0023	0.0343	0.0305	0.1481	0.0062	0.0468	0.1241	0.0151	0.0135	0.0053	0.0019	0.0205	0.0175	0.1245	0.0313	0.1134	0.0527	0.0022
18	rs34715145	63631332	0.98	0.192372589028169	1.14	0.0581452072437857	0.823713480548286	0.436366471005598	0.0087	0.0044	0.0972	0.0126	0.0319	0.0117	0.0111	0.0272	0.0023	0.0344	0.0306	0.1481	0.0062	0.0471	0.1242	0.0151	0.0135	0.0055	0.0019	0.0203	0.0173	0.1242	0.0313	0.1134	0.0525	0.0022
18	rs2541872	63632952	0.97	0.222305343836028	1.14	0.0581452072437857	0.85433988387397	0.438219116042569	0.0087	0.0045	0.0973	0.0127	0.032	0.012	0.0111	0.0271	0.0023	0.0343	0.0305	0.1481	0.0064	0.0474	0.124	0.0151	0.0135	0.0056	0.002	0.0204	0.0172	0.124	0.0312	0.113	0.0523	0.0022
18	rs9955895	63637562	0.97	0.222305343836028	1.18	0.0255692379504257	0.870965425924673	0.414039727461123	0.0086	0.0044	0.0974	0.0127	0.032	0.012	0.0112	0.0272	0.0023	0.0343	0.0306	0.1478	0.0064	0.0477	0.1242	0.015	0.0137	0.0057	0.002	0.0202	0.0171	0.1237	0.0312	0.1128	0.0524	0.0023
18	rs741399	63642078	0.97	0.222305343836028	1.17	0.0317925650317571	0.903962874646246	0.34211154935086	0.0085	0.0045	0.0975	0.0126	0.0319	0.0121	0.0112	0.0278	0.0021	0.0341	0.0307	0.1478	0.0064	0.0486	0.1253	0.0146	0.0145	0.0059	0.0021	0.0196	0.0165	0.1218	0.0312	0.1131	0.052	0.0023
18	rs1012680	63642446	0.97	0.222305343836028	1.17	0.0317925650317571	0.994241753370397	0.389340733504436	0.0085	0.0047	0.098	0.0125	0.0317	0.0121	0.0109	0.0279	0.002	0.0342	0.0302	0.1483	0.0064	0.0488	0.126	0.0147	0.0146	0.0058	0.0022	0.0196	0.0162	0.1206	0.0315	0.1134	0.0517	0.0024
18	rs7238997	63648597	0.97	0.222305343836028	1.17	0.0317925650317571	0.920571403673007	0.440471568273894	0.0082	0.0051	0.1004	0.012	0.0318	0.0116	0.0106	0.0286	0.0018	0.0338	0.0305	0.1495	0.0063	0.0494	0.1274	0.0141	0.0147	0.0054	0.0025	0.0197	0.0155	0.1173	0.0311	0.1148	0.0503	0.0024
18	rs2541876	63652824	0.97	0.222305343836028	1.17	0.0317925650317571	0.8900966595968	0.404161956150176	0.0082	0.0051	0.1005	0.012	0.0318	0.0116	0.0106	0.0287	0.0018	0.0338	0.0306	0.1495	0.0063	0.0495	0.1275	0.0142	0.0148	0.0053	0.0026	0.0197	0.0155	0.1171	0.0311	0.1148	0.0503	0.0025
18	rs78135305	63656314	0.97	0.222305343836028	1.17	0.0317925650317571	0.931713786641779	0.402478886777698	0.0082	0.0051	0.1004	0.012	0.0318	0.0116	0.0106	0.029	0.0018	0.0338	0.0306	0.1494	0.0063	0.0496	0.1276	0.0141	0.0148	0.0052	0.0026	0.0197	0.0154	0.1167	0.031	0.1148	0.0503	0.0024
18	rs72939577	63658853	0.97	0.222305343836028	1.17	0.0317925650317571	0.916345337164081	0.39036681258758	0.0082	0.0051	0.1003	0.012	0.0319	0.0116	0.0107	0.029	0.0018	0.0338	0.0307	0.1494	0.0063	0.0496	0.1276	0.0141	0.0148	0.0052	0.0026	0.0197	0.0154	0.1166	0.031	0.1149	0.0504	0.0024
18	rs35947358	63663924	0.97	0.222305343836028	1.17	0.0317925650317571	0.93889422803909	0.409092702419253	0.0082	0.0051	0.1003	0.012	0.0318	0.0116	0.0107	0.029	0.0018	0.0338	0.0306	0.1496	0.0063	0.0496	0.1275	0.0142	0.0149	0.0052	0.0026	0.0197	0.0154	0.1164	0.031	0.115	0.0504	0.0024
18	rs2541879	63668364	0.97	0.222305343836028	1.17	0.0317925650317571	0.934215990168739	0.402349499747689	0.0082	0.0051	0.1001	0.012	0.0318	0.0116	0.0108	0.029	0.0018	0.0338	0.0306	0.1497	0.0063	0.0496	0.1275	0.0142	0.0149	0.0052	0.0026	0.0196	0.0153	0.1161	0.031	0.1151	0.0505	0.0024
18	rs77655371	63669544	0.97	0.222305343836028	1.17	0.0317925650317571	0.942409270105819	0.4020907599526	0.0082	0.0051	0.1001	0.012	0.0318	0.0116	0.0108	0.029	0.0018	0.0338	0.0306	0.1497	0.0063	0.0496	0.1275	0.0142	0.015	0.0052	0.0026	0.0196	0.0153	0.1161	0.031	0.1151	0.0506	0.0024
18	rs2541744	63681789	0.97	0.222305343836028	1.17	0.0317925650317571	0.821261917762721	0.292206632606376	0.0085	0.0051	0.1	0.0127	0.0321	0.0118	0.0122	0.0285	0.0022	0.0338	0.0304	0.1511	0.0064	0.0488	0.1255	0.0148	0.0163	0.0056	0.0031	0.0194	0.0148	0.1123	0.031	0.1151	0.051	0.0027
18	rs58180560	63693434	0.97	0.222305343836028	1.17	0.0317925650317571	0.809208286095859	0.294923616028765	0.0085	0.0051	0.1002	0.0128	0.032	0.0119	0.0123	0.0285	0.0023	0.0337	0.0304	0.1514	0.0064	0.0489	0.1252	0.0148	0.0164	0.0056	0.0031	0.0194	0.0147	0.1121	0.0309	0.1151	0.0509	0.0027
18	rs117638808	63696608	0.97	0.222305343836028	1.17	0.0317925650317571	0.809286818980681	0.294923616028765	0.0085	0.0051	0.1002	0.0128	0.032	0.0119	0.0123	0.0285	0.0023	0.0337	0.0304	0.1514	0.0064	0.0489	0.1252	0.0148	0.0164	0.0056	0.0031	0.0194	0.0147	0.1121	0.0309	0.1151	0.0509	0.0027
18	rs117926414	63697503	0.97	0.222305343836028	1.18	0.0255692379504257	0.809286818980681	0.294923616028765	0.0085	0.0051	0.1002	0.0128	0.032	0.0119	0.0123	0.0285	0.0023	0.0337	0.0304	0.1514	0.0064	0.0489	0.1252	0.0148	0.0164	0.0056	0.0031	0.0194	0.0147	0.1121	0.0309	0.1151	0.0509	0.0027
18	rs117026720	63708590	0.97	0.222305343836028	1.18	0.0255692379504257	0.811958889490941	0.290321056829815	0.0085	0.0051	0.1002	0.0128	0.032	0.0119	0.0123	0.0285	0.0023	0.0337	0.0305	0.1514	0.0064	0.0489	0.1252	0.0148	0.0164	0.0056	0.0031	0.0194	0.0147	0.112	0.0309	0.1151	0.0509	0.0027
18	rs113851696	63711640	0.97	0.222305343836028	1.18	0.0255692379504257	0.81534369987835	0.284803699847686	0.0085	0.0051	0.1002	0.0128	0.032	0.0119	0.0123	0.0285	0.0023	0.0337	0.0305	0.1514	0.0064	0.0489	0.1251	0.0148	0.0164	0.0056	0.0031	0.0194	0.0147	0.112	0.0309	0.1151	0.0509	0.0027
18	rs17190900	63713573	0.97	0.222305343836028	1.2	0.0161071094639359	0.816920093090037	0.282699237565896	0.0085	0.0051	0.1003	0.0128	0.032	0.0119	0.0123	0.0285	0.0023	0.0337	0.0304	0.1514	0.0064	0.0489	0.125	0.0148	0.0164	0.0056	0.0031	0.0194	0.0147	0.112	0.0309	0.1151	0.0509	0.0027
18	rs77269994	63733726	0.97	0.222305343836028	1.21	0.0126102304990967	0.80082426063318	0.252508831443636	0.0086	0.0051	0.1008	0.0134	0.0321	0.0122	0.0128	0.0287	0.0024	0.0335	0.0308	0.1508	0.0065	0.0487	0.1234	0.0157	0.0173	0.0058	0.0033	0.0192	0.0145	0.1104	0.0308	0.1155	0.0505	0.0027
18	rs7234108	63735750	0.97	0.222305343836028	1.21	0.0126102304990967	0.799964487982339	0.25635159060674	0.0086	0.0051	0.1008	0.0134	0.0321	0.0122	0.0128	0.0287	0.0024	0.0335	0.0308	0.1507	0.0065	0.0487	0.1234	0.0157	0.0173	0.0058	0.0033	0.0192	0.0145	0.1103	0.0308	0.1155	0.0505	0.0027
18	rs116983067	63735819	0.97	0.222305343836028	1.21	0.0126102304990967	0.796139440865227	0.255219469931799	0.0086	0.0051	0.1008	0.0134	0.0322	0.0122	0.0128	0.0287	0.0024	0.0334	0.0308	0.1507	0.0065	0.0487	0.1234	0.0157	0.0173	0.0058	0.0033	0.0192	0.0145	0.1103	0.0308	0.1155	0.0505	0.0027
18	rs2706611	63744370	0.97	0.222305343836028	1.21	0.0126102304990967	0.807638317960232	0.257939203760382	0.0086	0.0051	0.1009	0.0135	0.0321	0.0123	0.0129	0.0287	0.0024	0.0334	0.0308	0.1508	0.0065	0.0487	0.1233	0.0157	0.0174	0.0058	0.0033	0.0192	0.0144	0.1103	0.0308	0.1154	0.0505	0.0027
18	rs79632898	63754271	0.97	0.222305343836028	1.21	0.0126102304990967	0.812194842449723	0.258620551062643	0.0086	0.0051	0.1009	0.0135	0.0321	0.0123	0.0129	0.0287	0.0024	0.0334	0.0308	0.1508	0.0065	0.0487	0.1233	0.0157	0.0174	0.0058	0.0033	0.0192	0.0143	0.1102	0.0308	0.1154	0.0505	0.0027
18	rs12966967	63754441	0.97	0.222305343836028	1.21	0.0126102304990967	0.812194842449723	0.258734163767091	0.0086	0.0051	0.1009	0.0135	0.0321	0.0123	0.0129	0.0287	0.0024	0.0334	0.0308	0.1508	0.0065	0.0487	0.1233	0.0157	0.0174	0.0058	0.0033	0.0192	0.0143	0.1102	0.0308	0.1154	0.0505	0.0027
18	rs12954550	63773409	0.97	0.222305343836028	1.21	0.0126102304990967	0.790999875022778	0.253637154796602	0.0086	0.0051	0.1009	0.0136	0.0321	0.0123	0.0129	0.0287	0.0024	0.0333	0.0309	0.1508	0.0065	0.0485	0.1231	0.0158	0.0175	0.0057	0.0033	0.0192	0.0143	0.11	0.0307	0.1156	0.0507	0.0028
18	rs7230213	63791813	0.97	0.222305343836028	1.21	0.0126102304990967	0.785874733292306	0.25138209803717	0.0086	0.0051	0.1009	0.0136	0.0321	0.0123	0.0129	0.0287	0.0024	0.0333	0.0309	0.1508	0.0065	0.0485	0.1232	0.0158	0.0175	0.0057	0.0033	0.0192	0.0143	0.11	0.0307	0.1156	0.0507	0.0028
18	rs9963567	63796381	0.97	0.222305343836028	1.21	0.0126102304990967	0.781150716808789	0.243094134555657	0.0085	0.0051	0.1011	0.0136	0.0321	0.0124	0.013	0.0287	0.0024	0.0332	0.031	0.1507	0.0065	0.0485	0.1231	0.0158	0.0176	0.0057	0.0033	0.0191	0.0142	0.11	0.0306	0.1156	0.0507	0.0028
18	rs74407055	63796590	0.97	0.222305343836028	1.21	0.0126102304990967	0.781150716808789	0.243539869131469	0.0085	0.0051	0.1011	0.0136	0.0321	0.0124	0.013	0.0287	0.0024	0.0332	0.031	0.1507	0.0065	0.0485	0.1231	0.0158	0.0176	0.0057	0.0033	0.0191	0.0142	0.11	0.0306	0.1156	0.0507	0.0028
18	rs12969902	63797979	0.97	0.222305343836028	1.21	0.0126102304990967	0.781228059971335	0.245101988245849	0.0085	0.0051	0.1011	0.0136	0.0321	0.0124	0.013	0.0287	0.0024	0.0332	0.031	0.1507	0.0065	0.0485	0.1231	0.0158	0.0176	0.0057	0.0033	0.0191	0.0142	0.11	0.0306	0.1156	0.0507	0.0028
18	rs117593726	63798260	0.97	0.222305343836028	1.21	0.0126102304990967	0.781228059971335	0.244990302826352	0.0085	0.0051	0.1011	0.0136	0.0321	0.0124	0.013	0.0287	0.0024	0.0332	0.031	0.1507	0.0065	0.0485	0.1231	0.0158	0.0176	0.0057	0.0033	0.0191	0.0142	0.11	0.0306	0.1156	0.0507	0.0028
18	rs117466303	63802542	0.97	0.222305343836028	1.21	0.0126102304990967	0.781769555251777	0.220606109694163	0.0085	0.0051	0.1012	0.0137	0.0321	0.0124	0.013	0.0287	0.0024	0.0332	0.031	0.1506	0.0065	0.0485	0.1229	0.0158	0.0176	0.0057	0.0033	0.0191	0.0142	0.1099	0.0306	0.1156	0.0507	0.0028
18	rs75087925	63811062	0.97	0.222305343836028	1.21	0.0126102304990967	0.782620805655488	0.217052884243873	0.0085	0.0051	0.1013	0.0137	0.0321	0.0124	0.0131	0.0287	0.0024	0.0332	0.031	0.1505	0.0065	0.0485	0.1228	0.0159	0.0177	0.0057	0.0033	0.0191	0.0142	0.1099	0.0305	0.1157	0.0507	0.0028
18	rs10503105	63820674	0.97	0.222305343836028	1.21	0.0126102304990967	0.78293045100218	0.222985403147802	0.0085	0.0051	0.1014	0.0137	0.032	0.0124	0.0131	0.0287	0.0024	0.0332	0.031	0.1504	0.0065	0.0485	0.1227	0.0159	0.0177	0.0057	0.0033	0.0191	0.0142	0.1098	0.0305	0.1157	0.0508	0.0028
18	rs34196951	63838093	0.96	0.255413023536062	1.21	0.0126102304990967	0.773048222576396	0.218665639742481	0.0085	0.0051	0.1015	0.0139	0.032	0.0124	0.0132	0.0287	0.0024	0.0332	0.0311	0.1502	0.0065	0.0483	0.1224	0.0159	0.0179	0.0057	0.0034	0.0191	0.0142	0.1098	0.0305	0.1158	0.0508	0.0028
18	rs116993808	63840972	0.96	0.255413023536062	1.21	0.0126102304990967	0.763833324668185	0.216194353903294	0.0085	0.0051	0.1015	0.0139	0.0321	0.0124	0.0132	0.0288	0.0024	0.0333	0.0311	0.1502	0.0065	0.0484	0.1222	0.0159	0.0179	0.0057	0.0034	0.0191	0.0141	0.1098	0.0305	0.1159	0.0507	0.0028
18	rs12458708	63846810	0.96	0.255413023536062	1.22	0.00978006677549507	0.76138416806781	0.212771465328393	0.0085	0.0051	0.1015	0.0139	0.0321	0.0124	0.0132	0.0288	0.0024	0.0333	0.0311	0.1502	0.0065	0.0483	0.1222	0.0159	0.0179	0.0057	0.0034	0.0191	0.0141	0.1098	0.0305	0.1159	0.0508	0.0028
18	rs17076057	63886711	0.96	0.255413023536062	1.22	0.00978006677549507	0.6182942667199	0.174754481808434	0.0083	0.005	0.1018	0.0143	0.0321	0.0128	0.0138	0.0284	0.0026	0.033	0.0315	0.1501	0.0061	0.0477	0.122	0.0159	0.0186	0.0056	0.0034	0.0188	0.0143	0.1085	0.0305	0.1162	0.051	0.0027
18	rs17076058	63888657	0.96	0.255413023536062	1.24	0.00571467630016231	0.613356640638576	0.17976918329865	0.0083	0.005	0.1019	0.0143	0.0321	0.0128	0.0138	0.0284	0.0026	0.0331	0.0315	0.1501	0.0061	0.0477	0.122	0.016	0.0186	0.0056	0.0034	0.0188	0.0143	0.1085	0.0305	0.1163	0.051	0.0027
18	rs17787986	63898454	0.96	0.255413023536062	1.24	0.00571467630016231	0.593378362187112	0.166441458887485	0.0083	0.005	0.1018	0.0143	0.0321	0.0128	0.014	0.0287	0.0026	0.033	0.0318	0.1502	0.0061	0.0476	0.1216	0.016	0.0187	0.0055	0.0034	0.0188	0.0143	0.1084	0.0305	0.1162	0.0509	0.0027
18	rs117009418	63899479	0.96	0.255413023536062	1.25	0.00430404626190341	0.593104937213253	0.16899940789326	0.0083	0.005	0.1018	0.0143	0.0321	0.0128	0.014	0.0287	0.0026	0.033	0.0318	0.1503	0.0061	0.0476	0.1216	0.016	0.0186	0.0055	0.0035	0.0188	0.0143	0.1084	0.0305	0.1162	0.0509	0.0027
18	rs7232361	63905116	0.95	0.291843936447983	1.24	0.00571467630016231	0.580319932094429	0.166735908740984	0.0083	0.0051	0.1017	0.0143	0.0321	0.0129	0.0142	0.029	0.0026	0.033	0.0319	0.1505	0.0061	0.0477	0.1211	0.016	0.0186	0.0055	0.0034	0.0187	0.0142	0.1082	0.0305	0.1161	0.0509	0.0027
18	rs79955147	63917211	0.95	0.291843936447983	1.24	0.00571467630016231	0.55752817913905	0.152335667449292	0.0083	0.005	0.1019	0.0144	0.0319	0.013	0.0146	0.0294	0.0026	0.0329	0.0323	0.1508	0.006	0.0478	0.1199	0.0162	0.0187	0.0054	0.0033	0.0187	0.0142	0.1081	0.0305	0.1159	0.0509	0.0025
18	rs71364437	63919497	0.95	0.291843936447983	1.24	0.00571467630016231	0.565724133635678	0.158271656777745	0.0083	0.005	0.1019	0.0145	0.0319	0.013	0.0146	0.0295	0.0026	0.0329	0.0323	0.1508	0.006	0.0478	0.1198	0.0162	0.0188	0.0054	0.0033	0.0187	0.0142	0.1081	0.0305	0.1159	0.051	0.0025
18	rs4558501	63919620	0.95	0.291843936447983	1.24	0.00571467630016231	0.571219197586383	0.154910747788584	0.0083	0.005	0.1019	0.0145	0.0319	0.013	0.0146	0.0294	0.0026	0.0329	0.0323	0.1508	0.006	0.048	0.1197	0.0162	0.0188	0.0054	0.0033	0.0187	0.0142	0.1081	0.0305	0.1159	0.051	0.0025
18	rs116879642	63928405	0.94	0.331738599837001	1.24	0.00571467630016231	0.583436220458857	0.05102417148622	0.008	0.0048	0.1017	0.0151	0.0309	0.0132	0.0157	0.0285	0.0026	0.0327	0.0326	0.1536	0.0053	0.0481	0.1193	0.0172	0.0194	0.005	0.003	0.0173	0.0135	0.107	0.0293	0.1175	0.0517	0.0021
18	rs2029540	63937034	0.94	0.331738599837001	1.25	0.00430404626190341	0.587308466083923	0.0608697093311226	0.008	0.0048	0.1017	0.0152	0.0309	0.0133	0.0158	0.0285	0.0026	0.0327	0.0326	0.1537	0.0053	0.0482	0.1192	0.0173	0.0194	0.0049	0.003	0.0173	0.0135	0.107	0.0293	0.1176	0.0518	0.0021
18	rs8096376	63939483	0.94	0.331738599837001	1.25	0.00430404626190341	0.587852890793505	0.0713723338817499	0.008	0.0048	0.1018	0.0152	0.0308	0.0133	0.0158	0.0285	0.0026	0.0327	0.0326	0.1538	0.0053	0.0482	0.1192	0.0173	0.0194	0.0049	0.003	0.0173	0.0134	0.1071	0.0293	0.1176	0.0517	0.0021
18	rs12967301	63939517	0.94	0.331738599837001	1.25	0.00430404626190341	0.587852890793505	0.0713014336840054	0.008	0.0048	0.1018	0.0152	0.0308	0.0133	0.0158	0.0285	0.0026	0.0327	0.0326	0.1538	0.0053	0.0482	0.1192	0.0173	0.0194	0.0049	0.003	0.0173	0.0134	0.1071	0.0293	0.1176	0.0517	0.0021
18	rs9954473	63947040	0.94	0.331738599837001	1.25	0.00430404626190341	0.509158389762372	0.0611352977428614	0.008	0.0049	0.1015	0.0152	0.0308	0.0134	0.0159	0.0284	0.0026	0.0325	0.0326	0.1536	0.0053	0.0481	0.1192	0.0174	0.0195	0.0047	0.0029	0.0173	0.0137	0.1073	0.0293	0.1177	0.0515	0.0021
18	rs78792952	63951310	0.94	0.331738599837001	1.25	0.00430404626190341	0.480797431934113	0.0555343001299485	0.0078	0.0048	0.1016	0.0152	0.0307	0.0135	0.016	0.0285	0.0025	0.0322	0.0326	0.154	0.0052	0.0478	0.1191	0.0173	0.0195	0.0046	0.0028	0.0172	0.0136	0.108	0.0291	0.118	0.0516	0.0021
18	rs12604143	63953072	0.95	0.291843936447983	1.25	0.00430404626190341	0.432305041043568	0.0727964518298534	0.0074	0.0046	0.1021	0.0153	0.0304	0.0138	0.0163	0.0286	0.0024	0.0314	0.0324	0.1548	0.0049	0.0471	0.119	0.0172	0.0195	0.0042	0.0025	0.0169	0.0135	0.1098	0.0286	0.1189	0.0518	0.0019
18	rs9319707	63953723	0.95	0.291843936447983	1.25	0.00430404626190341	0.392331029770922	0.067655068710703	0.0072	0.0046	0.1024	0.0154	0.0304	0.014	0.0164	0.0288	0.0023	0.0313	0.0324	0.1552	0.0047	0.0467	0.1186	0.0173	0.0196	0.0041	0.0024	0.0167	0.0138	0.1105	0.0282	0.1192	0.0516	0.0018
18	rs59611857	63961258	0.94	0.331738599837001	1.25	0.00430404626190341	0.370815439373582	0.0797922432827434	0.0067	0.0041	0.1026	0.0158	0.0301	0.0145	0.0169	0.0285	0.0021	0.0312	0.0329	0.1593	0.0041	0.0453	0.1164	0.0169	0.0201	0.0037	0.0021	0.0158	0.0133	0.1124	0.0272	0.1207	0.0512	0.0015
18	rs7244846	63968275	0.94	0.331738599837001	1.25	0.00430404626190341	0.375342762860064	0.0771380565678029	0.0067	0.0041	0.1026	0.0159	0.0301	0.0145	0.0169	0.0285	0.0021	0.0313	0.033	0.1594	0.004	0.0456	0.1164	0.0169	0.0201	0.0036	0.0021	0.0157	0.0132	0.1124	0.027	0.1206	0.0513	0.0015
18	rs116860201	63970622	0.94	0.331738599837001	1.26	0.00320910491496634	0.379127737897008	0.0732976358894361	0.0066	0.0041	0.1027	0.0159	0.0302	0.0145	0.0169	0.0285	0.002	0.0313	0.033	0.1595	0.0039	0.0456	0.1165	0.0169	0.0201	0.0035	0.002	0.0157	0.0132	0.1124	0.027	0.1208	0.0513	0.0015
18	rs35848665	63987489	0.93	0.375229593708928	1.28	0.00173000594785672	0.39417978379421	0.105680824592601	0.0061	0.0036	0.1036	0.0164	0.0308	0.0146	0.0171	0.0284	0.0014	0.0307	0.0333	0.1607	0.0033	0.045	0.1166	0.0167	0.02	0.003	0.0014	0.0152	0.0135	0.1127	0.0266	0.1222	0.0513	0.0012
18	rs117735490	63988239	0.93	0.375229593708928	1.27	0.00236841156725067	0.397327091344908	0.104604167606527	0.0061	0.0036	0.1036	0.0164	0.0309	0.0146	0.0171	0.0284	0.0013	0.0307	0.0334	0.1607	0.0033	0.0451	0.1165	0.0167	0.02	0.003	0.0014	0.0152	0.0135	0.1127	0.0266	0.1222	0.0513	0.0012
18	rs12960567	63996372	0.93	0.375229593708928	1.27	0.00236841156725067	0.411702991499858	0.106428695506672	0.006	0.0036	0.1037	0.0164	0.0309	0.0145	0.0172	0.0284	0.0013	0.0307	0.0334	0.1609	0.0033	0.0451	0.1164	0.0166	0.02	0.003	0.0013	0.0152	0.0134	0.1127	0.0266	0.1224	0.0512	0.0011
18	rs4891885	64004696	0.93	0.375229593708928	1.27	0.00236841156725067	0.410728995534554	0.115388302334708	0.006	0.0035	0.1037	0.0164	0.0309	0.0145	0.0173	0.0284	0.0013	0.0306	0.0335	0.1611	0.0033	0.0451	0.1164	0.0166	0.02	0.003	0.0013	0.0152	0.0134	0.1128	0.0266	0.1225	0.051	0.0011
18	rs11151269	64012227	0.93	0.375229593708928	1.27	0.00236841156725067	0.406104049551078	0.128798433641839	0.006	0.0035	0.1037	0.0164	0.0309	0.0145	0.0173	0.0285	0.0013	0.0306	0.0335	0.1611	0.0033	0.0451	0.1163	0.0166	0.02	0.003	0.0013	0.0152	0.0134	0.1128	0.0266	0.1225	0.051	0.0011
18	rs77301437	64016480	0.93	0.375229593708928	1.27	0.00236841156725067	0.4079851204483	0.117109623517127	0.0059	0.0035	0.1037	0.0164	0.031	0.0145	0.0173	0.0284	0.0012	0.0306	0.0335	0.161	0.0033	0.0451	0.1163	0.0166	0.02	0.003	0.0013	0.0152	0.0134	0.1129	0.0266	0.1225	0.051	0.0011
18	rs17076194	64019079	0.93	0.375229593708928	1.27	0.00236841156725067	0.408441793534573	0.122857982015617	0.0059	0.0035	0.1036	0.0165	0.0311	0.0145	0.0173	0.0284	0.0012	0.0306	0.0336	0.161	0.0033	0.045	0.1163	0.0166	0.02	0.003	0.0012	0.0152	0.0134	0.1129	0.0267	0.1225	0.0509	0.0011
18	rs78202960	64020486	0.93	0.375229593708928	1.27	0.00236841156725067	0.405079847584457	0.127637644228946	0.0059	0.0035	0.1036	0.0165	0.0311	0.0145	0.0174	0.0284	0.0012	0.0306	0.0336	0.161	0.0033	0.045	0.1163	0.0166	0.02	0.003	0.0012	0.0153	0.0134	0.1129	0.0267	0.1225	0.0509	0.0011
18	rs56145608	64020502	0.93	0.375229593708928	1.27	0.00236841156725067	0.405762504789155	0.1279051719469	0.0059	0.0035	0.1036	0.0165	0.0311	0.0145	0.0174	0.0285	0.0012	0.0306	0.0336	0.161	0.0033	0.045	0.1163	0.0166	0.02	0.003	0.0012	0.0153	0.0134	0.1129	0.0267	0.1225	0.0509	0.0011
18	rs74781300	64035642	0.93	0.375229593708928	1.27	0.00236841156725067	0.390821675692896	0.115130938815901	0.0058	0.0036	0.1036	0.0164	0.0311	0.0146	0.0174	0.0284	0.0012	0.0306	0.0335	0.161	0.0033	0.045	0.1163	0.0166	0.02	0.003	0.0012	0.0153	0.0134	0.113	0.0267	0.1225	0.0507	0.0012
18	rs58182038	64036114	0.93	0.375229593708928	1.27	0.00236841156725067	0.387533687803936	0.119796683799301	0.0058	0.0036	0.1036	0.0164	0.0311	0.0146	0.0174	0.0284	0.0012	0.0306	0.0335	0.161	0.0033	0.045	0.1163	0.0166	0.02	0.003	0.0012	0.0153	0.0134	0.113	0.0267	0.1225	0.0507	0.0012
18	rs75159515	64066517	0.93	0.375229593708928	1.27	0.00236841156725067	0.392331029770922	0.110958399926122	0.0059	0.0035	0.1035	0.0164	0.0313	0.0146	0.0175	0.0284	0.0012	0.0308	0.0335	0.1609	0.0033	0.0451	0.1161	0.0166	0.0201	0.0031	0.0012	0.0153	0.0134	0.113	0.0265	0.1225	0.0506	0.0012
18	rs72950234	64070278	0.93	0.375229593708928	1.27	0.00236841156725067	0.398679796670377	0.117282286432709	0.0059	0.0035	0.1035	0.0164	0.0313	0.0147	0.0175	0.0284	0.0012	0.0309	0.0335	0.1608	0.0033	0.0452	0.1161	0.0167	0.0201	0.0031	0.0011	0.0154	0.0134	0.113	0.0264	0.1224	0.0505	0.0012
18	rs75133095	64076013	0.93	0.375229593708928	1.27	0.00236841156725067	0.397946794025112	0.108516761928989	0.0059	0.0034	0.1034	0.0165	0.0314	0.0147	0.0176	0.0284	0.0013	0.0309	0.0335	0.1608	0.0033	0.0451	0.1159	0.0167	0.0203	0.0031	0.0012	0.0154	0.0134	0.113	0.0263	0.1223	0.0505	0.0012
18	rs11877549	64094968	0.93	0.375229593708928	1.27	0.00236841156725067	0.38127561045264	0.13212349450214	0.006	0.0034	0.1033	0.0165	0.0315	0.0148	0.0177	0.0283	0.0013	0.031	0.0335	0.1609	0.0033	0.045	0.1157	0.0168	0.0204	0.0031	0.0012	0.0155	0.0134	0.113	0.0262	0.1222	0.0505	0.0013
18	rs117243528	64107664	0.93	0.375229593708928	1.27	0.00236841156725067	0.38000817088967	0.120842998952587	0.006	0.0034	0.1031	0.0165	0.0314	0.0148	0.0177	0.0283	0.0013	0.0311	0.0335	0.1608	0.0033	0.0449	0.1157	0.0168	0.0204	0.0031	0.0012	0.0155	0.0134	0.113	0.0263	0.1222	0.0505	0.0013
18	rs72952414	64121325	0.93	0.375229593708928	1.27	0.00236841156725067	0.366640456973164	0.134387839338093	0.0061	0.0034	0.1028	0.0166	0.0312	0.0148	0.0177	0.0282	0.0013	0.0312	0.0334	0.1605	0.0032	0.0449	0.1157	0.0168	0.0205	0.0031	0.0012	0.0156	0.0134	0.1132	0.0265	0.1223	0.0505	0.0013
18	rs1397323	64122755	0.93	0.375229593708928	1.27	0.00236841156725067	0.353623591557169	0.134660512290268	0.0061	0.0033	0.1027	0.0167	0.0311	0.0148	0.0177	0.0282	0.0013	0.0312	0.0334	0.1603	0.0032	0.0449	0.1157	0.0169	0.0206	0.0032	0.0012	0.0156	0.0134	0.1134	0.0266	0.1223	0.0505	0.0013
18	rs117062981	64126855	0.93	0.375229593708928	1.27	0.00236841156725067	0.348231800065159	0.127637644228946	0.0061	0.0033	0.1026	0.0167	0.031	0.0149	0.0177	0.0282	0.0013	0.0312	0.0333	0.1602	0.0032	0.0448	0.1157	0.0169	0.0206	0.0032	0.0012	0.0156	0.0135	0.1135	0.0266	0.1223	0.0505	0.0013
18	rs117323000	64148945	0.93	0.375229593708928	1.27	0.00236841156725067	0.335559162252012	0.129694001351637	0.0061	0.0034	0.1025	0.0168	0.0309	0.0149	0.0177	0.0283	0.0013	0.0313	0.0332	0.16	0.0032	0.0447	0.1157	0.0169	0.0206	0.0032	0.0012	0.0156	0.0136	0.1136	0.0268	0.1222	0.0504	0.0014
18	rs1704822	64160370	0.93	0.375229593708928	1.27	0.00236841156725067	0.321663755119593	0.142934327898062	0.0061	0.0034	0.1025	0.0168	0.0308	0.015	0.0177	0.0283	0.0013	0.0313	0.0332	0.1599	0.0032	0.0446	0.1157	0.0169	0.0207	0.0033	0.0012	0.0156	0.0137	0.1137	0.0268	0.1222	0.0504	0.0014
18	rs79483009	64163682	0.93	0.375229593708928	1.27	0.00236841156725067	0.319344163406084	0.147044299516954	0.0061	0.0034	0.1025	0.0168	0.0308	0.015	0.0177	0.0282	0.0013	0.0313	0.0332	0.1598	0.0032	0.0446	0.1157	0.0169	0.0207	0.0033	0.0012	0.0156	0.0137	0.1137	0.0268	0.1222	0.0504	0.0014
18	rs76475316	64164984	0.93	0.375229593708928	1.27	0.00236841156725067	0.317384452276958	0.155485078419996	0.0061	0.0034	0.1025	0.0168	0.0308	0.015	0.0177	0.0282	0.0013	0.0313	0.0332	0.1597	0.0032	0.0446	0.1157	0.0169	0.0207	0.0033	0.0012	0.0156	0.0138	0.1137	0.0268	0.1222	0.0504	0.0014
18	rs7240819	64173223	0.93	0.375229593708928	1.28	0.00173000594785672	0.236638745900416	0.136940671652922	0.0062	0.0034	0.1023	0.017	0.031	0.0154	0.018	0.0281	0.0014	0.0314	0.0331	0.1576	0.0031	0.0446	0.1155	0.0171	0.0208	0.0035	0.0013	0.0157	0.0143	0.1146	0.027	0.1215	0.0504	0.0015
18	rs508987	64186503	0.93	0.375229593708928	1.28	0.00173000594785672	0.240769475353711	0.128440851823813	0.0062	0.0034	0.1023	0.017	0.0309	0.0154	0.018	0.0281	0.0014	0.0314	0.0331	0.1575	0.0031	0.0446	0.1156	0.017	0.0209	0.0035	0.0013	0.0157	0.0143	0.1146	0.027	0.1214	0.0504	0.0015
18	rs72954420	64204568	0.93	0.375229593708928	1.28	0.00173000594785672	0.198399782650023	0.0976706135565769	0.0061	0.0034	0.1021	0.017	0.0315	0.0155	0.0183	0.0281	0.0014	0.0317	0.0332	0.1562	0.003	0.0448	0.1156	0.017	0.0213	0.0034	0.0013	0.0157	0.0147	0.1151	0.027	0.12	0.0505	0.0015
18	rs74501412	64206434	0.93	0.375229593708928	1.28	0.00173000594785672	0.199254261692034	0.0987998293315967	0.0061	0.0034	0.1021	0.017	0.0315	0.0155	0.0183	0.0281	0.0014	0.0317	0.0332	0.1561	0.003	0.0448	0.1156	0.0171	0.0213	0.0034	0.0013	0.0157	0.0146	0.1152	0.027	0.1199	0.0505	0.0015
18	rs2960615	64210748	0.93	0.375229593708928	1.28	0.00173000594785672	0.189100593635947	0.10017783667289	0.0061	0.0034	0.1021	0.017	0.0315	0.0155	0.0183	0.0282	0.0014	0.0317	0.0332	0.156	0.003	0.0448	0.1157	0.017	0.0213	0.0034	0.0013	0.0157	0.0146	0.1152	0.0271	0.1198	0.0505	0.0015
18	rs80135198	64239409	0.93	0.375229593708928	1.28	0.00173000594785672	0.182709493882746	0.0922587702781555	0.0061	0.0035	0.102	0.017	0.0316	0.0156	0.0185	0.0282	0.0014	0.0318	0.0334	0.1552	0.003	0.0447	0.1159	0.0169	0.0214	0.0034	0.0013	0.0158	0.0148	0.1153	0.0271	0.1192	0.0506	0.0015
18	rs75622476	64241390	0.93	0.375229593708928	1.28	0.00173000594785672	0.1821179541121	0.0912380688461112	0.0061	0.0035	0.1019	0.017	0.0316	0.0156	0.0185	0.0282	0.0014	0.0318	0.0334	0.1552	0.003	0.0447	0.116	0.0169	0.0214	0.0034	0.0013	0.0158	0.0148	0.1153	0.0271	0.1192	0.0506	0.0015
18	rs12955031	64250279	0.93	0.375229593708928	1.29	0.00125058114520606	0.171409445021082	0.0928891291361596	0.0061	0.0035	0.1019	0.017	0.0317	0.0156	0.0186	0.0282	0.0014	0.0319	0.0335	0.155	0.003	0.0447	0.1161	0.0169	0.0214	0.0034	0.0013	0.0158	0.0149	0.1154	0.0271	0.119	0.0506	0.0015
18	rs2040212	64252341	0.92	0.422441555019286	1.29	0.00125058114520606	0.0570148922423566	0.119970831647177	0.006	0.0039	0.1006	0.0166	0.0333	0.0165	0.0198	0.0283	0.0017	0.0322	0.0341	0.1532	0.0031	0.0442	0.1157	0.0181	0.0209	0.0037	0.0013	0.0167	0.0158	0.1166	0.0271	0.1146	0.0499	0.0016
18	rs12458066	64252555	0.91	0.473491286898298	1.28	0.00173000594785672	0.0464739241143942	0.103778876033603	0.0059	0.0039	0.1003	0.0166	0.0336	0.0167	0.0201	0.0283	0.0017	0.0324	0.0346	0.1528	0.0031	0.0443	0.1156	0.0184	0.0207	0.0037	0.0013	0.0167	0.016	0.1168	0.027	0.1138	0.0495	0.0016
18	rs17810856	64252801	0.91	0.473491286898298	1.29	0.00125058114520606	0.0409937440147384	0.11011410358038	0.0057	0.0038	0.1004	0.0165	0.0339	0.0169	0.0207	0.028	0.0016	0.0329	0.0349	0.1524	0.003	0.0439	0.1159	0.0187	0.0199	0.0036	0.0012	0.0168	0.0166	0.1171	0.0272	0.1131	0.0491	0.0015
18	rs116996970	64256957	0.9	0.528487958927512	1.29	0.00125058114520606	0.0237847824769574	0.106595165313916	0.0054	0.004	0.1	0.0164	0.0346	0.0171	0.0212	0.0267	0.0015	0.0334	0.0352	0.1517	0.0029	0.0435	0.1168	0.0191	0.0198	0.0036	9e-04	0.0171	0.0168	0.1181	0.0269	0.1128	0.0483	0.0013
18	rs1941732	64260938	0.9	0.528487958927512	1.29	0.00125058114520606	0.0231166614802615	0.1279051719469	0.0054	0.004	0.1001	0.0164	0.0346	0.0171	0.0211	0.0267	0.0015	0.0334	0.0352	0.1517	0.0029	0.0436	0.1168	0.0191	0.0198	0.0036	9e-04	0.0171	0.0168	0.1182	0.0269	0.1128	0.0483	0.0013
18	rs12966017	64261771	0.9	0.528487958927512	1.29	0.00125058114520606	0.0231358353535381	0.134024591876907	0.0055	0.004	0.1001	0.0164	0.0346	0.0171	0.0211	0.0267	0.0015	0.0334	0.0353	0.1517	0.0029	0.0436	0.1168	0.0191	0.0198	0.0036	9e-04	0.017	0.0168	0.1182	0.0269	0.1128	0.0483	0.0013
18	rs28633543	64288452	0.89	0.587533376708783	1.34	0.000210552716629822	0.0228969818060136	0.117887364243915	0.0054	0.004	0.1001	0.0164	0.0346	0.0171	0.0211	0.0267	0.0015	0.0334	0.0352	0.1517	0.0029	0.0435	0.1169	0.0191	0.0197	0.0036	9e-04	0.017	0.0168	0.1182	0.0269	0.1128	0.0483	0.0013
18	rs17811770	64299227	0.89	0.587533376708783	1.34	0.000210552716629822	0.0224903089646363	0.137123690700647	0.0054	0.004	0.0999	0.0165	0.0347	0.0171	0.0211	0.0267	0.0015	0.0336	0.0353	0.1516	0.0029	0.0436	0.1167	0.0191	0.0197	0.0036	9e-04	0.017	0.0169	0.1184	0.027	0.1126	0.0483	0.0013
18	rs4147506	64301954	0.89	0.587533376708783	1.34	0.000210552716629822	0.0237456772028315	0.183816025136893	0.0054	0.004	0.0999	0.0165	0.0347	0.0171	0.0211	0.0267	0.0015	0.0336	0.0354	0.1515	0.0029	0.0436	0.1167	0.0191	0.0197	0.0036	9e-04	0.017	0.0169	0.1184	0.027	0.1126	0.0483	0.0013
18	rs111393847	64302223	0.89	0.587533376708783	1.34	0.000210552716629822	0.0235605565654616	0.179366206051201	0.0054	0.004	0.0999	0.0165	0.0347	0.0171	0.0211	0.0267	0.0015	0.0336	0.0354	0.1515	0.0029	0.0436	0.1167	0.019	0.0197	0.0036	9e-04	0.017	0.0169	0.1184	0.027	0.1126	0.0483	0.0013
18	rs72938474	64303275	0.89	0.587533376708783	1.34	0.000210552716629822	0.0232414959255572	0.172961250104907	0.0054	0.004	0.0997	0.0165	0.0347	0.0171	0.0212	0.0268	0.0015	0.0336	0.0354	0.1516	0.0029	0.0436	0.1166	0.019	0.0197	0.0036	9e-04	0.017	0.0169	0.1184	0.0271	0.1127	0.0483	0.0013
18	rs17811965	64303929	0.89	0.587533376708783	1.35	0.000142762233318741	0.0231262469893103	0.168900772879718	0.0054	0.004	0.0997	0.0165	0.0347	0.0171	0.0212	0.0268	0.0015	0.0336	0.0354	0.1516	0.0029	0.0436	0.1166	0.019	0.0197	0.0036	9e-04	0.017	0.0169	0.1184	0.0271	0.1127	0.0483	0.0013
18	rs487019	64308434	0.89	0.587533376708783	1.35	0.000142762233318741	0.022191061927297	0.189738499501101	0.0054	0.004	0.0997	0.0165	0.0347	0.0171	0.0212	0.0267	0.0015	0.0336	0.0354	0.1517	0.0029	0.0435	0.1167	0.019	0.0197	0.0036	9e-04	0.017	0.0169	0.1185	0.027	0.1128	0.0481	0.0013
18	rs117581128	64312289	0.89	0.587533376708783	1.35	0.000142762233318741	0.0224433612171736	0.201458631404874	0.0054	0.004	0.0997	0.0165	0.0348	0.0171	0.0212	0.0267	0.0015	0.0336	0.0354	0.1518	0.0029	0.0435	0.1168	0.019	0.0197	0.0036	9e-04	0.0171	0.0169	0.1184	0.027	0.1128	0.0479	0.0013
18	rs17076519	64312452	0.89	0.587533376708783	1.35	0.000142762233318741	0.0225185115226905	0.198428254519909	0.0054	0.004	0.0997	0.0165	0.0348	0.0171	0.0212	0.0267	0.0015	0.0336	0.0354	0.1518	0.0029	0.0434	0.1168	0.019	0.0198	0.0036	9e-04	0.0171	0.0169	0.1184	0.0269	0.1128	0.0479	0.0013
18	rs117911676	64318404	0.89	0.587533376708783	1.35	0.000142762233318741	0.0223683916418255	0.198741025907447	0.0054	0.004	0.0997	0.0165	0.0348	0.0171	0.0213	0.0267	0.0015	0.0336	0.0354	0.1518	0.0029	0.0434	0.1168	0.019	0.0198	0.0036	9e-04	0.0171	0.0169	0.1184	0.0269	0.1128	0.0479	0.0013
18	rs17813345	64345121	0.89	0.587533376708783	1.35	0.000142762233318741	0.0237261418640771	0.188815300640284	0.0054	0.004	0.1	0.0166	0.0349	0.0171	0.0214	0.0266	0.0015	0.0336	0.0353	0.1519	0.0029	0.043	0.117	0.019	0.0198	0.0036	9e-04	0.0171	0.0169	0.1183	0.0269	0.1127	0.0479	0.0013
18	rs78273292	64355141	0.89	0.587533376708783	1.35	0.000142762233318741	0.0242874296266515	0.184324051582326	0.0054	0.004	0.1	0.0166	0.0349	0.0171	0.0214	0.0265	0.0015	0.0336	0.0353	0.1519	0.0029	0.043	0.1171	0.019	0.0198	0.0036	9e-04	0.0171	0.0169	0.1183	0.0269	0.1126	0.0479	0.0013
18	rs12962963	64368261	0.89	0.587533376708783	1.35	0.000142762233318741	0.0249896570754616	0.183714477515558	0.0054	0.004	0.1	0.0166	0.0349	0.0171	0.0215	0.0265	0.0015	0.0336	0.0353	0.1519	0.0029	0.043	0.1171	0.019	0.0198	0.0036	9e-04	0.0171	0.017	0.1183	0.0269	0.1126	0.0479	0.0013
18	rs62095018	64369293	0.89	0.587533376708783	1.35	0.000142762233318741	0.0252031240903341	0.183207028072746	0.0054	0.004	0.1	0.0166	0.0349	0.0171	0.0215	0.0265	0.0015	0.0336	0.0353	0.1519	0.0029	0.0429	0.1171	0.019	0.0198	0.0036	9e-04	0.0171	0.017	0.1183	0.027	0.1126	0.0479	0.0013
18	rs80177514	64369982	0.89	0.587533376708783	1.35	0.000142762233318741	0.0253973798783102	0.186054927669735	0.0054	0.004	0.1	0.0166	0.0349	0.0171	0.0215	0.0265	0.0015	0.0336	0.0353	0.1519	0.0029	0.0429	0.1171	0.019	0.0198	0.0036	9e-04	0.0171	0.017	0.1183	0.0269	0.1125	0.0479	0.0013
18	rs1352539	64390020	0.89	0.587533376708783	1.35	0.000142762233318741	0.0447013485295752	0.216516171603596	0.0054	0.004	0.1001	0.0166	0.0349	0.0171	0.0215	0.0263	0.0015	0.0336	0.0351	0.1519	0.0029	0.0426	0.1171	0.0185	0.0198	0.0036	8e-04	0.017	0.0193	0.1182	0.0269	0.1117	0.0477	0.0013
18	rs78278662	64402846	0.89	0.587533376708783	1.35	0.000142762233318741	0.0417148470653853	0.193653270935827	0.0054	0.0039	0.1002	0.0166	0.0349	0.0171	0.0215	0.0263	0.0015	0.0338	0.035	0.152	0.0028	0.0423	0.1172	0.0185	0.0199	0.0035	8e-04	0.0171	0.0193	0.1181	0.027	0.1117	0.0477	0.0013
18	rs117788650	64413488	0.89	0.587533376708783	1.35	0.000142762233318741	0.0407077141797237	0.189020323484929	0.0054	0.0039	0.1003	0.0165	0.0349	0.0171	0.0215	0.0263	0.0015	0.0338	0.035	0.152	0.0028	0.0421	0.1173	0.0185	0.0199	0.0035	8e-04	0.0171	0.0193	0.1181	0.0271	0.1117	0.0477	0.0013
18	rs9947575	64431100	0.89	0.587533376708783	1.35	0.000142762233318741	0.038400132210553	0.158271656777745	0.0054	0.0039	0.1004	0.0165	0.035	0.0171	0.0215	0.0263	0.0015	0.0339	0.0348	0.1521	0.0027	0.0418	0.1174	0.0185	0.0199	0.0035	8e-04	0.0172	0.0193	0.1181	0.0272	0.1118	0.0476	0.0013
18	rs969250	64436511	0.89	0.587533376708783	1.35	0.000142762233318741	0.0390480103119384	0.153859779379064	0.0054	0.0039	0.1005	0.0165	0.0349	0.0171	0.0215	0.0263	0.0015	0.034	0.0348	0.1521	0.0027	0.0417	0.1174	0.0185	0.0199	0.0035	8e-04	0.0173	0.0193	0.118	0.0272	0.1118	0.0475	0.0013
18	rs76107851	64440781	0.89	0.587533376708783	1.35	0.000142762233318741	0.0385373526441768	0.146856569611535	0.0054	0.0039	0.1005	0.0165	0.0349	0.0171	0.0215	0.0263	0.0015	0.034	0.0348	0.1521	0.0027	0.0417	0.1174	0.0185	0.0199	0.0035	8e-04	0.0173	0.0193	0.118	0.0272	0.1118	0.0475	0.0013
18	rs118044858	64445346	0.89	0.587533376708783	1.35	0.000142762233318741	0.0384412628670781	0.147514002725203	0.0054	0.0039	0.1005	0.0165	0.0349	0.0171	0.0215	0.0263	0.0015	0.034	0.0349	0.1521	0.0027	0.0417	0.1174	0.0185	0.0199	0.0035	8e-04	0.0173	0.0193	0.1181	0.0272	0.1118	0.0475	0.0013
18	rs7228128	64494038	0.89	0.587533376708783	1.36	9.57530650363478e-05	0.0376784931241971	0.159913326398094	0.0054	0.0039	0.1004	0.0164	0.0349	0.017	0.0214	0.0263	0.0016	0.0342	0.035	0.1522	0.0027	0.0415	0.1175	0.0184	0.0198	0.0035	8e-04	0.0173	0.0193	0.1181	0.0272	0.1119	0.0474	0.0014
18	rs75379643	64510407	0.89	0.587533376708783	1.36	9.57530650363478e-05	0.034860083871426	0.151670577547215	0.0056	0.0039	0.1004	0.0163	0.0351	0.0172	0.0215	0.0262	0.0017	0.0347	0.0351	0.1521	0.0028	0.0409	0.1173	0.0186	0.0194	0.0036	8e-04	0.0174	0.0196	0.1182	0.0273	0.1115	0.047	0.0014
18	rs4891573	64517075	0.89	0.587533376708783	1.35	0.000142762233318741	0.0354790555323457	0.160300473335357	0.0056	0.0039	0.1004	0.0163	0.0351	0.0173	0.0215	0.0262	0.0017	0.0348	0.0352	0.1521	0.0028	0.0408	0.1173	0.0186	0.0194	0.0035	8e-04	0.0174	0.0196	0.1182	0.0274	0.1114	0.047	0.0014
18	rs17195071	64528344	0.89	0.587533376708783	1.35	0.000142762233318741	0.0334825003688612	0.145638438187969	0.0056	0.0039	0.1004	0.0163	0.0351	0.0173	0.0214	0.0262	0.0017	0.0348	0.0352	0.1521	0.0028	0.0408	0.1173	0.0186	0.0194	0.0035	8e-04	0.0174	0.0196	0.1182	0.0274	0.1114	0.047	0.0014
18	rs12958254	64534825	0.89	0.587533376708783	1.35	0.000142762233318741	0.0236091717913447	0.14648136960889	0.0056	0.0036	0.1003	0.0163	0.0351	0.0173	0.0206	0.0261	0.0017	0.035	0.0355	0.1521	0.0028	0.0404	0.1178	0.0187	0.0193	0.0036	8e-04	0.0174	0.0197	0.1189	0.0274	0.1111	0.0469	0.0015
18	rs9789237	64536259	0.89	0.587533376708783	1.35	0.000142762233318741	0.0203329702991964	0.136940671652922	0.0056	0.0036	0.1002	0.0161	0.0352	0.0171	0.0201	0.026	0.0018	0.035	0.0356	0.1522	0.0028	0.0403	0.1177	0.0187	0.019	0.0037	9e-04	0.0174	0.0198	0.119	0.0282	0.1108	0.0469	0.0015
18	rs79409876	64540485	0.89	0.587533376708783	1.35	0.000142762233318741	0.0168675856667025	0.125150796408133	0.0056	0.0036	0.0999	0.0161	0.0351	0.0171	0.0201	0.0259	0.0018	0.0348	0.0357	0.1523	0.0028	0.0402	0.1179	0.0187	0.019	0.0037	9e-04	0.0175	0.0197	0.1189	0.0282	0.1113	0.0469	0.0016
18	rs12456459	64554753	0.89	0.587533376708783	1.35	0.000142762233318741	0.0155287221470027	0.132756080473804	0.0056	0.0036	0.0997	0.0161	0.0351	0.0172	0.0201	0.0259	0.0018	0.0346	0.0358	0.1523	0.0028	0.0401	0.118	0.0188	0.019	0.0037	8e-04	0.0175	0.0198	0.1189	0.0282	0.1118	0.0467	0.0016
18	rs72948405	64561128	0.89	0.587533376708783	1.35	0.000142762233318741	0.0148027544935309	0.125150796408133	0.0056	0.0036	0.0994	0.0162	0.0351	0.0172	0.0201	0.0258	0.0018	0.0347	0.0359	0.1526	0.0028	0.0399	0.118	0.0188	0.019	0.0036	8e-04	0.0175	0.0198	0.1187	0.0283	0.1118	0.0465	0.0016
18	rs72948409	64563917	0.89	0.587533376708783	1.35	0.000142762233318741	0.0146372673714521	0.123914232541766	0.0056	0.0036	0.0994	0.0162	0.0351	0.0171	0.0201	0.0258	0.0018	0.0347	0.0359	0.1526	0.0028	0.0399	0.1181	0.0187	0.019	0.0037	8e-04	0.0175	0.0197	0.1187	0.0283	0.1118	0.0465	0.0016
18	rs72948413	64567702	0.89	0.587533376708783	1.35	0.000142762233318741	0.014357734341217	0.121279973499453	0.0056	0.0036	0.0992	0.0162	0.0351	0.0171	0.0201	0.0257	0.0019	0.0348	0.036	0.1527	0.0027	0.0399	0.1181	0.0187	0.019	0.0037	8e-04	0.0175	0.0197	0.1187	0.0284	0.1117	0.0464	0.0017
18	rs7234531	64570385	0.9	0.528487958927512	1.35	0.000142762233318741	0.0139160928833053	0.120581099093761	0.0057	0.0036	0.0991	0.0162	0.0352	0.0171	0.0201	0.0257	0.0019	0.0348	0.036	0.1528	0.0027	0.0399	0.1182	0.0187	0.019	0.0037	8e-04	0.0175	0.0196	0.1187	0.0284	0.1117	0.0464	0.0017
18	rs117135909	64574199	0.9	0.528487958927512	1.35	0.000142762233318741	0.0131834821770673	0.116333833258781	0.0057	0.0037	0.0988	0.0162	0.0352	0.0171	0.0201	0.0256	0.0019	0.0349	0.036	0.1529	0.0027	0.0398	0.1183	0.0187	0.019	0.0037	9e-04	0.0175	0.0195	0.1186	0.0285	0.1117	0.0463	0.0017
18	rs138080759	64587805	0.9	0.528487958927512	1.35	0.000142762233318741	0.0103771908300619	0.100015331350576	0.0058	0.0038	0.0978	0.0163	0.0352	0.017	0.0201	0.0252	0.0019	0.0352	0.0362	0.1535	0.0027	0.0395	0.1188	0.0187	0.019	0.0038	9e-04	0.0175	0.0188	0.1183	0.0288	0.1119	0.0462	0.0019
18	rs76511471	64606428	0.9	0.528487958927512	1.35	0.000142762233318741	0.0100312105497013	0.0950290950788296	0.0058	0.0038	0.0975	0.0164	0.0352	0.0169	0.0201	0.0251	0.0019	0.0353	0.0363	0.1537	0.0027	0.0395	0.1189	0.0186	0.019	0.0038	9e-04	0.0175	0.0187	0.1183	0.029	0.1119	0.0462	0.002
18	rs112397509	64615228	0.9	0.528487958927512	1.35	0.000142762233318741	0.00948396863867427	0.0873545293519021	0.0058	0.0038	0.0972	0.0164	0.0353	0.0169	0.0201	0.025	0.0019	0.0355	0.0364	0.1535	0.0027	0.0395	0.1192	0.0186	0.019	0.0039	9e-04	0.0176	0.0185	0.1182	0.0291	0.1118	0.0461	0.002
18	rs111605993	64625118	0.9	0.528487958927512	1.35	0.000142762233318741	0.00742746598024266	0.0778716561698616	0.0059	0.0039	0.0968	0.0163	0.0355	0.0168	0.0201	0.0249	0.002	0.0358	0.0365	0.1533	0.0027	0.0396	0.1195	0.0186	0.0189	0.0038	9e-04	0.0176	0.0184	0.1181	0.0293	0.1118	0.0461	0.0021
18	rs17281239	64627658	0.9	0.528487958927512	1.35	0.000142762233318741	0.00732104098293154	0.0770648527053076	0.0059	0.0039	0.0968	0.0163	0.0356	0.0167	0.02	0.0249	0.0019	0.0358	0.0366	0.1532	0.0026	0.0396	0.1195	0.0186	0.0189	0.0038	9e-04	0.0176	0.0183	0.1182	0.0293	0.1118	0.0461	0.0021
18	rs714599	64634918	0.9	0.528487958927512	1.35	0.000142762233318741	0.00674883772441055	0.0764802456905709	0.0059	0.0039	0.0968	0.0163	0.0356	0.0167	0.02	0.0249	0.0019	0.0358	0.0366	0.1531	0.0027	0.0396	0.1196	0.0186	0.0189	0.0038	9e-04	0.0176	0.0183	0.1182	0.0293	0.1118	0.0461	0.0021
18	rs117526270	64635955	0.9	0.528487958927512	1.35	0.000142762233318741	0.00685268241227711	0.0766262266642241	0.0059	0.0039	0.0968	0.0163	0.0356	0.0167	0.02	0.0249	0.0019	0.0358	0.0366	0.1531	0.0027	0.0396	0.1196	0.0186	0.0189	0.0038	9e-04	0.0176	0.0183	0.1182	0.0293	0.1118	0.0461	0.0021
18	rs8089772	64640928	0.9	0.528487958927512	1.35	0.000142762233318741	0.00691090340193012	0.0756067560778512	0.0059	0.0039	0.0968	0.0163	0.0356	0.0167	0.0201	0.0249	0.002	0.0359	0.0366	0.153	0.0027	0.0396	0.1196	0.0186	0.019	0.0038	9e-04	0.0176	0.0184	0.1182	0.0293	0.1118	0.0461	0.0021
18	rs1157329	64645270	0.9	0.528487958927512	1.35	0.000142762233318741	0.00691090340193012	0.0733693493488562	0.0059	0.0039	0.0967	0.0164	0.0356	0.0167	0.0201	0.0249	0.002	0.0359	0.0366	0.1529	0.0026	0.0396	0.1195	0.0186	0.019	0.0038	9e-04	0.0176	0.0184	0.1181	0.0293	0.1117	0.0462	0.0021
18	rs79737039	64647537	0.9	0.528487958927512	1.34	0.000210552716629822	0.00708785407193258	0.0762614879656374	0.0059	0.0039	0.0967	0.0164	0.0356	0.0167	0.0201	0.0249	0.002	0.0359	0.0366	0.1529	0.0027	0.0396	0.1195	0.0186	0.019	0.0038	9e-04	0.0176	0.0184	0.1181	0.0293	0.1117	0.0462	0.0021
18	rs17076791	64667845	0.9	0.528487958927512	1.34	0.000210552716629822	0.00752259748243481	0.0835388748898197	0.0059	0.0039	0.0966	0.0163	0.0357	0.0167	0.0201	0.0248	0.002	0.036	0.0367	0.1529	0.0027	0.0398	0.1194	0.0186	0.0189	0.0037	0.001	0.0176	0.0184	0.1179	0.0293	0.1116	0.0461	0.0022
18	rs116909417	64669344	0.9	0.528487958927512	1.34	0.000210552716629822	0.00773262799482855	0.0837658791460273	0.0059	0.0039	0.0965	0.0164	0.0357	0.0167	0.0201	0.0248	0.002	0.036	0.0367	0.1528	0.0027	0.0398	0.1193	0.0186	0.0189	0.0037	0.001	0.0176	0.0183	0.1179	0.0294	0.1116	0.0461	0.0023
18	rs60383679	64675654	0.9	0.528487958927512	1.34	0.000210552716629822	0.00842141175666698	0.0761157920833488	0.0059	0.004	0.0965	0.0164	0.0357	0.0167	0.0202	0.0249	0.0021	0.036	0.0367	0.1527	0.0027	0.0399	0.1193	0.0187	0.0189	0.0037	0.001	0.0176	0.0183	0.1177	0.0294	0.1114	0.0461	0.0023
18	rs79132423	64675681	0.9	0.528487958927512	1.34	0.000210552716629822	0.00841688146343732	0.0762614879656374	0.0059	0.004	0.0965	0.0164	0.0357	0.0167	0.0202	0.0249	0.0021	0.036	0.0367	0.1527	0.0027	0.0399	0.1193	0.0187	0.0189	0.0037	0.001	0.0176	0.0183	0.1177	0.0294	0.1114	0.0461	0.0023
18	rs117939730	64677981	0.9	0.528487958927512	1.34	0.000210552716629822	0.00867809098041428	0.0878941639881679	0.0059	0.004	0.0964	0.0164	0.0357	0.0167	0.0202	0.0248	0.0021	0.036	0.0368	0.1527	0.0028	0.0399	0.1192	0.0187	0.0189	0.0037	0.001	0.0176	0.0183	0.1177	0.0294	0.1114	0.0461	0.0024
18	rs17076804	64685840	0.9	0.528487958927512	1.33	0.000307194243026397	0.00984110796496328	0.0988806819688679	0.0059	0.004	0.0963	0.0163	0.0358	0.0167	0.0203	0.0248	0.0022	0.036	0.0368	0.1525	0.0028	0.0399	0.1191	0.0187	0.0189	0.0037	0.001	0.0176	0.0183	0.1176	0.0295	0.1113	0.0461	0.0024
18	rs116177165	64700918	0.9	0.528487958927512	1.32	0.000443394243597529	0.0123826999242868	0.0987190025728673	0.0059	0.0041	0.0954	0.0165	0.0359	0.0168	0.0205	0.0247	0.0023	0.036	0.037	0.152	0.003	0.04	0.1193	0.0191	0.0188	0.0038	0.0012	0.0177	0.0184	0.1174	0.0295	0.1108	0.046	0.0025
18	rs10503112	64702043	0.9	0.528487958927512	1.33	0.000307194243026397	0.0114921944896824	0.104438906794529	0.0059	0.0041	0.0955	0.0165	0.0358	0.0169	0.0205	0.0246	0.0023	0.036	0.037	0.1519	0.003	0.04	0.1192	0.0191	0.0188	0.0039	0.0012	0.0177	0.0184	0.1174	0.0296	0.1108	0.046	0.0025
18	rs36118254	64707211	0.9	0.528487958927512	1.33	0.000307194243026397	0.0236578589359222	0.206719395934027	0.0059	0.0041	0.0954	0.0165	0.0358	0.0169	0.0205	0.0246	0.0023	0.036	0.037	0.1518	0.003	0.04	0.1192	0.0191	0.0189	0.0039	0.0012	0.0177	0.0184	0.1174	0.0296	0.1107	0.046	0.0026
18	rs62093406	64709031	0.91	0.473491286898298	1.33	0.000307194243026397	0.00524980397602857	0.0296036822255368	0.0061	0.0046	0.0907	0.0173	0.0374	0.0174	0.0208	0.0251	0.0031	0.0367	0.0376	0.148	0.0038	0.0408	0.1165	0.0198	0.02	0.0041	0.0016	0.0184	0.0192	0.1164	0.0306	0.1084	0.0466	0.0031
18	rs76833586	64709287	0.91	0.473491286898298	1.32	0.000443394243597529	0.00411683443284224	0.0233616195959469	0.0062	0.0047	0.0898	0.0175	0.0378	0.0176	0.0209	0.0252	0.0032	0.0368	0.0377	0.1473	0.0039	0.0409	0.116	0.0199	0.0202	0.0042	0.0017	0.0186	0.0194	0.1162	0.0309	0.1079	0.0467	0.0032
18	rs78509959	64715255	0.9	0.528487958927512	1.32	0.000443394243597529	0.0122018022938123	0.0300379713805366	0.0065	0.0056	0.0831	0.0188	0.0397	0.0184	0.0212	0.0259	0.0041	0.0377	0.0381	0.145	0.005	0.0427	0.1112	0.0209	0.0214	0.0045	0.0024	0.0192	0.0208	0.113	0.0324	0.1049	0.047	0.0043
18	rs34986971	64716650	0.9	0.528487958927512	1.33	0.000307194243026397	0.0113211552201709	0.0338218990839475	0.0066	0.0056	0.083	0.0189	0.0395	0.0185	0.0212	0.026	0.0041	0.0376	0.0381	0.1451	0.0051	0.0427	0.1112	0.0209	0.0214	0.0045	0.0024	0.0192	0.0209	0.113	0.0325	0.1049	0.0471	0.0043
18	rs138261864	64717362	0.9	0.528487958927512	1.33	0.000307194243026397	0.0115669109299544	0.037328074890177	0.0066	0.0056	0.083	0.0189	0.0394	0.0185	0.0212	0.026	0.0042	0.0376	0.0381	0.1451	0.0051	0.0427	0.1111	0.0209	0.0215	0.0045	0.0024	0.0192	0.0209	0.113	0.0325	0.1049	0.0471	0.0043
18	rs12959028	64719539	0.9	0.528487958927512	1.33	0.000307194243026397	0.0122498470796142	0.0351116939589534	0.0066	0.0056	0.083	0.0189	0.0394	0.0185	0.0212	0.0261	0.0042	0.0376	0.0381	0.1451	0.0051	0.0427	0.1111	0.0209	0.0215	0.0044	0.0024	0.0192	0.0209	0.1131	0.0325	0.1048	0.0471	0.0043
18	rs74685652	64720266	0.9	0.528487958927512	1.33	0.000307194243026397	0.012255862613053	0.0370609845395005	0.0066	0.0056	0.083	0.0189	0.0394	0.0185	0.0212	0.0261	0.0042	0.0376	0.0381	0.1451	0.0051	0.0427	0.1111	0.0209	0.0215	0.0044	0.0024	0.0192	0.0209	0.1131	0.0325	0.1048	0.0471	0.0043
18	rs17076846	64722751	0.9	0.528487958927512	1.33	0.000307194243026397	0.0130316561792063	0.0237501707226103	0.0066	0.0056	0.0828	0.0189	0.0395	0.0185	0.0212	0.0261	0.0042	0.0378	0.0381	0.1451	0.0051	0.0427	0.111	0.021	0.0216	0.0045	0.0024	0.0192	0.0209	0.1131	0.0325	0.1045	0.0471	0.0044
18	rs12957557	64723060	0.9	0.528487958927512	1.33	0.000307194243026397	0.0130064791092925	0.0244924375674286	0.0066	0.0056	0.0828	0.0189	0.0395	0.0185	0.0212	0.0261	0.0042	0.0378	0.0381	0.1451	0.0051	0.0427	0.111	0.021	0.0216	0.0045	0.0024	0.0192	0.0209	0.1131	0.0325	0.1045	0.0471	0.0044
18	rs2156439	64724538	0.9	0.528487958927512	1.33	0.000307194243026397	0.012775307136774	0.0234046407137424	0.0066	0.0056	0.0826	0.0189	0.0396	0.0185	0.0212	0.0261	0.0042	0.0378	0.0381	0.1451	0.0051	0.0427	0.111	0.021	0.0216	0.0045	0.0024	0.0192	0.021	0.1131	0.0324	0.1043	0.0472	0.0044
18	rs12604605	64731463	0.9	0.528487958927512	1.33	0.000307194243026397	0.0135299039957348	0.0252455647325569	0.0066	0.0057	0.0826	0.0188	0.0397	0.0185	0.0212	0.0261	0.0042	0.0377	0.0381	0.145	0.0051	0.0429	0.1111	0.021	0.0216	0.0046	0.0024	0.0192	0.021	0.1131	0.0324	0.104	0.0473	0.0044
18	rs34564612	64732318	0.9	0.528487958927512	1.33	0.000307194243026397	0.0134330042817596	0.0271986725655142	0.0066	0.0057	0.0826	0.0188	0.0397	0.0184	0.0212	0.0261	0.0042	0.0377	0.0381	0.145	0.0051	0.0428	0.1111	0.021	0.0216	0.0046	0.0024	0.0192	0.021	0.113	0.0324	0.1041	0.0473	0.0044
18	rs80197553	64734349	0.9	0.528487958927512	1.33	0.000307194243026397	0.0130505628085554	0.0346965539143187	0.0066	0.0057	0.0824	0.0188	0.0397	0.0184	0.0212	0.0261	0.0042	0.0378	0.0381	0.145	0.0051	0.0429	0.1111	0.021	0.0215	0.0046	0.0024	0.0193	0.021	0.113	0.0324	0.1041	0.0473	0.0044
18	rs6566241	64737413	0.9	0.528487958927512	1.33	0.000307194243026397	0.0139227082126862	0.0361594049063466	0.0066	0.0057	0.0824	0.0188	0.0397	0.0184	0.0212	0.0261	0.0042	0.0377	0.0381	0.145	0.0052	0.0429	0.111	0.021	0.0216	0.0046	0.0024	0.0193	0.021	0.113	0.0324	0.1041	0.0472	0.0044
18	rs112650874	64742029	0.9	0.528487958927512	1.33	0.000307194243026397	0.013151743641554	0.0818817853667275	0.0066	0.0057	0.0821	0.0189	0.0398	0.0185	0.0213	0.0261	0.0042	0.0377	0.0383	0.1448	0.0052	0.0428	0.1107	0.021	0.0216	0.0046	0.0024	0.0194	0.021	0.1131	0.0323	0.104	0.0474	0.0044
18	rs12953807	64747006	0.9	0.528487958927512	1.33	0.000307194243026397	0.0132726536102886	0.0753165075465166	0.0069	0.0057	0.0808	0.0196	0.04	0.0189	0.0216	0.0264	0.0043	0.0376	0.0388	0.1421	0.0054	0.0431	0.1094	0.0213	0.022	0.0046	0.0024	0.0203	0.0212	0.1127	0.0322	0.1042	0.0479	0.0044
18	rs4330007	64748326	0.9	0.528487958927512	1.33	0.000307194243026397	0.0133430313354484	0.0982345859495385	0.0069	0.0057	0.0807	0.0197	0.0401	0.019	0.0217	0.0265	0.0043	0.0376	0.0388	0.1421	0.0054	0.0431	0.1093	0.0213	0.022	0.0046	0.0024	0.0204	0.0212	0.1125	0.0322	0.1042	0.0479	0.0044
18	rs9948429	64749780	0.9	0.528487958927512	1.33	0.000307194243026397	0.0134781596710073	0.0904559840929823	0.0069	0.0057	0.0806	0.0198	0.0402	0.0191	0.0217	0.0265	0.0043	0.0377	0.0388	0.142	0.0054	0.0431	0.1092	0.0213	0.022	0.0045	0.0024	0.0204	0.0212	0.1124	0.0322	0.1043	0.0479	0.0044
18	rs72952153	64753206	0.9	0.528487958927512	1.33	0.000307194243026397	0.0120347553226687	0.092731380121171	0.0069	0.0057	0.0804	0.0199	0.0403	0.0192	0.0216	0.0265	0.0043	0.0377	0.0389	0.1418	0.0054	0.0431	0.1088	0.0214	0.022	0.0045	0.0024	0.0205	0.0212	0.1122	0.0322	0.1045	0.0479	0.0044
18	rs9954172	64754984	0.9	0.528487958927512	1.33	0.000307194243026397	0.0147129447332997	0.125948150301075	0.0069	0.0057	0.0803	0.0199	0.0403	0.0192	0.0217	0.0265	0.0043	0.0378	0.0389	0.1418	0.0054	0.0431	0.1088	0.0214	0.0219	0.0046	0.0023	0.0204	0.0212	0.1122	0.0323	0.1046	0.048	0.0043
18	rs75109747	64760898	0.9	0.528487958927512	1.33	0.000307194243026397	0.0152791510129367	0.138131894503639	0.0069	0.0057	0.0803	0.02	0.0404	0.0192	0.0216	0.0264	0.0043	0.0378	0.0389	0.1417	0.0054	0.0431	0.1088	0.0214	0.0218	0.0046	0.0023	0.0204	0.0212	0.1121	0.0323	0.1045	0.048	0.0043
18	rs62095865	64761063	0.9	0.528487958927512	1.33	0.000307194243026397	0.0147681644136467	0.133389780436249	0.0069	0.0057	0.0803	0.02	0.0405	0.0192	0.0216	0.0264	0.0043	0.0378	0.0389	0.1417	0.0054	0.0431	0.1088	0.0214	0.0218	0.0046	0.0023	0.0204	0.0212	0.1121	0.0323	0.1045	0.0481	0.0043
18	rs72952183	64762913	0.9	0.528487958927512	1.33	0.000307194243026397	0.0213557679290738	0.263177223189051	0.0069	0.0057	0.0803	0.02	0.0405	0.0192	0.0216	0.0264	0.0043	0.0378	0.0389	0.1416	0.0054	0.0431	0.1087	0.0214	0.0218	0.0046	0.0023	0.0204	0.0212	0.112	0.0323	0.1045	0.048	0.0043
18	rs73452842	64766587	0.92	0.422441555019286	1.33	0.000307194243026397	0.0373144956348264	0.137581629944986	0.0072	0.006	0.0755	0.0215	0.0435	0.0206	0.0205	0.0267	0.0043	0.0387	0.0402	0.1378	0.0054	0.0446	0.1066	0.022	0.022	0.0045	0.0022	0.0223	0.0222	0.1054	0.0349	0.1053	0.0492	0.004
18	rs34049480	64766833	0.92	0.422441555019286	1.32	0.000443394243597529	0.0244466779592037	0.133480399793742	0.0072	0.0061	0.0767	0.0214	0.044	0.0205	0.0202	0.0272	0.0042	0.0388	0.0412	0.1363	0.0053	0.0449	0.1058	0.0219	0.0217	0.0044	0.0022	0.0226	0.0222	0.1049	0.0345	0.1057	0.0495	0.0039
18	rs62095875	64784885	0.91	0.473491286898298	1.32	0.000443394243597529	0.0261327409782738	0.188303075145859	0.0075	0.0062	0.076	0.0213	0.0449	0.021	0.0207	0.0282	0.0041	0.0388	0.0415	0.1349	0.0053	0.045	0.1057	0.0215	0.0209	0.0043	0.0021	0.023	0.0221	0.1032	0.0348	0.1065	0.0502	0.0037
18	rs78395218	64784976	0.91	0.473491286898298	1.32	0.000443394243597529	0.0259969773350258	0.195724527824818	0.0074	0.0062	0.076	0.0213	0.0449	0.0209	0.0206	0.0282	0.0041	0.0388	0.0415	0.1349	0.0053	0.045	0.1057	0.0215	0.0209	0.0043	0.0021	0.023	0.0221	0.1033	0.0348	0.1065	0.0502	0.0037
18	rs28438658	64795961	0.91	0.473491286898298	1.32	0.000443394243597529	0.0246869493048997	0.173956696920553	0.0075	0.0062	0.076	0.0213	0.045	0.021	0.0207	0.0283	0.0041	0.0388	0.0416	0.1349	0.0053	0.045	0.1057	0.0215	0.0209	0.0043	0.0021	0.023	0.0221	0.1032	0.0348	0.1065	0.0503	0.0037
18	rs4281825	64796058	0.91	0.473491286898298	1.32	0.000443394243597529	0.0246869493048997	0.172861814678099	0.0075	0.0062	0.076	0.0213	0.045	0.021	0.0207	0.0283	0.0041	0.0388	0.0416	0.1349	0.0053	0.045	0.1057	0.0215	0.0209	0.0043	0.0021	0.023	0.0221	0.1032	0.0348	0.1065	0.0503	0.0037
18	rs4473293	64797951	0.91	0.473491286898298	1.32	0.000443394243597529	0.0247472800121713	0.169295433701399	0.0075	0.0062	0.0761	0.0213	0.045	0.021	0.0207	0.0283	0.0041	0.0388	0.0416	0.1348	0.0053	0.045	0.1057	0.0215	0.0209	0.0043	0.0021	0.023	0.0221	0.1032	0.0348	0.1065	0.0503	0.0037
18	rs4331424	64805952	0.91	0.473491286898298	1.32	0.000443394243597529	0.0254692163640794	0.154623866827518	0.0075	0.0062	0.0761	0.0213	0.045	0.021	0.0206	0.0282	0.0041	0.0388	0.0417	0.1348	0.0053	0.045	0.1056	0.0216	0.0209	0.0043	0.0021	0.023	0.0221	0.1032	0.0348	0.1065	0.0503	0.0037
18	rs77845056	64810019	0.91	0.473491286898298	1.32	0.000443394243597529	0.0247472800121713	0.161463899793957	0.0075	0.0061	0.0763	0.0212	0.0451	0.0209	0.0206	0.0282	0.0041	0.0388	0.0417	0.1349	0.0053	0.045	0.1057	0.0216	0.0208	0.0043	0.0021	0.023	0.0221	0.1033	0.0348	0.1066	0.0503	0.0036
18	rs56370420	64816062	0.91	0.473491286898298	1.32	0.000443394243597529	0.0240696776494621	0.210109919967117	0.0074	0.0061	0.0762	0.0212	0.0451	0.0209	0.0205	0.0283	0.0041	0.0388	0.0417	0.1347	0.0053	0.045	0.1059	0.0215	0.0208	0.0043	0.0021	0.023	0.022	0.1032	0.0347	0.1067	0.0502	0.0036
18	rs117600630	64828088	0.91	0.473491286898298	1.33	0.000307194243026397	0.0241091644958905	0.217160279196102	0.0074	0.0062	0.0762	0.0212	0.0452	0.0209	0.0205	0.0283	0.0041	0.0388	0.0417	0.1346	0.0053	0.045	0.106	0.0215	0.0209	0.0043	0.002	0.023	0.022	0.1032	0.0346	0.1069	0.0502	0.0036
18	rs7235347	64832417	0.92	0.422441555019286	1.33	0.000307194243026397	0.0240302371535942	0.205136415540656	0.0074	0.0062	0.0762	0.0212	0.0453	0.0209	0.0205	0.0283	0.0041	0.0388	0.0416	0.1346	0.0053	0.0449	0.106	0.0215	0.0209	0.0043	0.002	0.023	0.022	0.1032	0.0346	0.1069	0.0502	0.0036
18	rs67851326	64836878	0.92	0.422441555019286	1.33	0.000307194243026397	0.0240400929336937	0.238983484682923	0.0074	0.0062	0.0762	0.0212	0.0453	0.0209	0.0205	0.0283	0.0041	0.0387	0.0418	0.1344	0.0053	0.045	0.1061	0.0216	0.0209	0.0042	0.002	0.023	0.0218	0.1032	0.0345	0.1071	0.05	0.0036
18	rs112911231	64838138	0.92	0.422441555019286	1.32	0.000443394243597529	0.0239711632571813	0.239648551650658	0.0074	0.0062	0.0763	0.0212	0.0453	0.0209	0.0205	0.0282	0.0041	0.0387	0.0418	0.1344	0.0053	0.045	0.1061	0.0216	0.0209	0.0042	0.002	0.023	0.0218	0.1032	0.0345	0.1071	0.05	0.0036
18	rs12957150	64840236	0.92	0.422441555019286	1.32	0.000443394243597529	0.0240795450146349	0.242314726367824	0.0074	0.0062	0.0763	0.0212	0.0454	0.0209	0.0205	0.0282	0.0041	0.0387	0.0418	0.1344	0.0053	0.045	0.1061	0.0216	0.0209	0.0042	0.002	0.023	0.0218	0.1032	0.0345	0.1071	0.05	0.0036
18	rs78998281	64852062	0.93	0.375229593708928	1.32	0.000443394243597529	0.028363042094906	0.1406180004191	0.0075	0.0064	0.0768	0.0211	0.0455	0.021	0.0202	0.0287	0.0041	0.0383	0.042	0.1335	0.0054	0.0448	0.107	0.0216	0.0209	0.0042	0.0021	0.0224	0.0213	0.102	0.0339	0.1084	0.0501	0.0035
18	rs9956848	64852392	0.93	0.375229593708928	1.31	0.000633161411292581	0.0278890455723892	0.191383517578088	0.0076	0.0064	0.0772	0.021	0.0456	0.0211	0.0201	0.0289	0.0042	0.0381	0.0422	0.1333	0.0055	0.0449	0.107	0.0215	0.0209	0.0042	0.0022	0.0221	0.021	0.1012	0.0339	0.1096	0.0501	0.0034
18	rs8093301	64854154	0.95	0.291843936447983	1.31	0.000633161411292581	0.0786273927335208	0.289967923990191	0.0078	0.0064	0.0799	0.0207	0.0447	0.0206	0.0194	0.0291	0.0041	0.0368	0.0422	0.1325	0.0055	0.0436	0.1099	0.0216	0.0201	0.0037	0.0022	0.021	0.0195	0.1031	0.0334	0.1129	0.0492	0.0031
18	rs4441373	64855846	0.95	0.291843936447983	1.31	0.000633161411292581	0.0749471860101893	0.370115845543737	0.0079	0.0064	0.08	0.0207	0.0447	0.0206	0.0194	0.0291	0.0041	0.0368	0.0422	0.1324	0.0055	0.0435	0.11	0.0216	0.0201	0.0037	0.0022	0.021	0.0195	0.1033	0.0334	0.1129	0.0491	0.0031
18	rs76009760	64858809	0.95	0.291843936447983	1.31	0.000633161411292581	0.0749257477521971	0.387674954771589	0.0079	0.0065	0.08	0.0207	0.0446	0.0206	0.0194	0.0291	0.0041	0.0368	0.0422	0.1321	0.0056	0.0435	0.1101	0.0216	0.02	0.0037	0.0022	0.0209	0.0194	0.1034	0.0334	0.113	0.0491	0.0031
18	rs78296954	64863374	0.95	0.291843936447983	1.31	0.000633161411292581	0.0566572771875976	0.34594937803244	0.0079	0.0067	0.0801	0.0208	0.0445	0.0206	0.0194	0.0291	0.0041	0.0368	0.0423	0.1317	0.0056	0.0435	0.1102	0.0216	0.0201	0.0038	0.0023	0.0209	0.0194	0.1035	0.0334	0.1131	0.049	0.0031
18	rs28572275	64866791	0.95	0.291843936447983	1.31	0.000633161411292581	0.0490185856555487	0.333982135029116	0.0079	0.0068	0.0803	0.0208	0.0444	0.0206	0.0193	0.0291	0.0041	0.0367	0.0422	0.1316	0.0056	0.0436	0.1105	0.0216	0.02	0.0038	0.0023	0.0209	0.0194	0.1035	0.0334	0.113	0.0489	0.0031
18	rs33999753	64867977	0.95	0.291843936447983	1.31	0.000633161411292581	0.0472276889657237	0.277459056015846	0.0079	0.0068	0.0805	0.0209	0.0444	0.0205	0.0192	0.0291	0.0041	0.0366	0.0422	0.1315	0.0056	0.0435	0.1108	0.0216	0.02	0.0038	0.0023	0.0209	0.0194	0.1035	0.0334	0.113	0.0489	0.0031
18	rs7505188	64874376	0.95	0.291843936447983	1.31	0.000633161411292581	0.08467488841591	0.223527313617888	0.0078	0.0067	0.0806	0.0212	0.0447	0.0204	0.0192	0.0289	0.0041	0.0362	0.0417	0.1311	0.0057	0.0435	0.1121	0.0214	0.0198	0.0036	0.0022	0.0207	0.0193	0.1036	0.0335	0.1131	0.049	0.0032
18	rs79065705	64877728	0.95	0.291843936447983	1.31	0.000633161411292581	0.087273787809489	0.147796083879791	0.0078	0.0067	0.0807	0.0212	0.0446	0.0204	0.0191	0.029	0.0041	0.0361	0.0417	0.1312	0.0057	0.0434	0.1123	0.0214	0.0198	0.0036	0.0022	0.0207	0.0193	0.1036	0.0335	0.113	0.0491	0.0032
18	rs59556463	64878947	0.95	0.291843936447983	1.31	0.000633161411292581	0.0845821674091836	0.125239297911218	0.0078	0.0068	0.0807	0.0212	0.0446	0.0204	0.0191	0.029	0.0041	0.0361	0.0417	0.1312	0.0058	0.0434	0.1123	0.0214	0.0198	0.0036	0.0023	0.0207	0.0193	0.1036	0.0335	0.113	0.0491	0.0032
18	rs12454486	64879378	0.95	0.291843936447983	1.31	0.000633161411292581	0.07589439896947	0.120668375289539	0.0079	0.0068	0.0808	0.0212	0.0446	0.0204	0.0191	0.029	0.0041	0.0362	0.0417	0.1311	0.0057	0.0436	0.1122	0.0214	0.0198	0.0036	0.0023	0.0207	0.0193	0.1035	0.0335	0.1129	0.0492	0.0032
18	rs73964403	64879617	0.95	0.291843936447983	1.31	0.000633161411292581	0.0780758058117323	0.129335498023477	0.0079	0.0068	0.0808	0.0212	0.0446	0.0204	0.019	0.029	0.0041	0.0362	0.0417	0.1311	0.0057	0.0435	0.1122	0.0214	0.0198	0.0036	0.0023	0.0207	0.0193	0.1035	0.0335	0.1129	0.0492	0.0032
18	rs35347355	64884607	0.95	0.291843936447983	1.31	0.000633161411292581	0.108853154501721	0.226134444403144	0.0078	0.0068	0.0809	0.0212	0.0446	0.0204	0.019	0.0292	0.0041	0.0361	0.0417	0.1311	0.0057	0.0435	0.1123	0.0214	0.0198	0.0036	0.0023	0.0207	0.0192	0.1034	0.0336	0.1128	0.0491	0.0032
18	rs8087041	64886376	0.96	0.255413023536062	1.31	0.000633161411292581	0.113056713453847	0.195724527824818	0.0077	0.0067	0.0814	0.0208	0.0439	0.0204	0.0188	0.0291	0.0041	0.0354	0.0414	0.1313	0.0056	0.0435	0.115	0.0215	0.0198	0.0035	0.0023	0.0204	0.019	0.1033	0.0331	0.1136	0.0485	0.0032
18	rs28590329	64887426	0.96	0.255413023536062	1.31	0.000633161411292581	0.0923769795323438	0.128262199424977	0.0076	0.0066	0.082	0.0206	0.0432	0.0205	0.0187	0.0291	0.004	0.0347	0.0411	0.1317	0.0056	0.0434	0.1174	0.0215	0.0199	0.0034	0.0024	0.0201	0.0188	0.1031	0.0327	0.1143	0.0479	0.0032
18	rs7239392	64893588	0.95	0.291843936447983	1.32	0.000443394243597529	0.111975878492236	0.137948383680462	0.007	0.0063	0.0876	0.0196	0.0404	0.0207	0.0178	0.0297	0.003	0.0314	0.0411	0.1329	0.005	0.0422	0.1252	0.0214	0.0195	0.0033	0.0022	0.0192	0.0183	0.1029	0.0314	0.1177	0.0455	0.0026
18	rs59541334	64893968	0.95	0.291843936447983	1.32	0.000443394243597529	0.101726234724566	0.108516761928989	0.007	0.0063	0.0876	0.0196	0.0404	0.0207	0.0178	0.0297	0.003	0.0314	0.0411	0.1329	0.0051	0.0422	0.1252	0.0214	0.0195	0.0033	0.0022	0.0192	0.0183	0.1029	0.0314	0.1177	0.0455	0.0026
18	rs7241368	64894040	0.95	0.291843936447983	1.32	0.000443394243597529	0.0947235469556734	0.107345519938824	0.007	0.0063	0.0877	0.0196	0.0412	0.0208	0.0178	0.0297	0.003	0.0314	0.0411	0.1329	0.0051	0.0421	0.1252	0.0214	0.0195	0.0033	0.0022	0.0192	0.0183	0.1029	0.0314	0.1177	0.0448	0.0026
18	rs75598749	64894339	0.95	0.291843936447983	1.3	0.000894565104994716	0.0986830981547931	0.102545696729776	0.007	0.0064	0.0877	0.0196	0.0411	0.0208	0.0178	0.0297	0.003	0.0314	0.0411	0.1329	0.0051	0.042	0.1252	0.0215	0.0195	0.0034	0.0022	0.0192	0.0183	0.1029	0.0314	0.1177	0.0448	0.0026
18	rs4591263	64898379	0.95	0.291843936447983	1.3	0.000894565104994716	0.111396539438083	0.111635612519984	0.007	0.0064	0.0879	0.0195	0.0409	0.0208	0.0178	0.0297	0.003	0.0312	0.0411	0.1326	0.0051	0.0419	0.1254	0.0217	0.0195	0.0034	0.0022	0.0191	0.0183	0.1027	0.0314	0.1176	0.0448	0.0026
18	rs4544338	64898531	0.95	0.291843936447983	1.3	0.000894565104994716	0.115097023384907	0.117973900030531	0.007	0.0064	0.0879	0.0195	0.0409	0.0208	0.0178	0.0297	0.003	0.0312	0.0412	0.1327	0.0051	0.0419	0.1254	0.0217	0.0195	0.0034	0.0022	0.0191	0.0183	0.1027	0.0314	0.1177	0.0447	0.0026
18	rs7235057	64901409	0.95	0.291843936447983	1.3	0.000894565104994716	0.111644600647347	0.105763820788378	0.007	0.0064	0.0881	0.0194	0.0409	0.0206	0.0179	0.0298	0.003	0.031	0.0411	0.133	0.0051	0.0418	0.1256	0.0214	0.0195	0.0034	0.0022	0.019	0.0183	0.1025	0.0314	0.1183	0.0448	0.0026
18	rs8088253	64904859	0.95	0.291843936447983	1.3	0.000894565104994716	0.115406414152958	0.120755675245062	0.007	0.0064	0.0882	0.0194	0.0408	0.0206	0.0179	0.0298	0.003	0.0309	0.041	0.1331	0.0051	0.0418	0.1257	0.0213	0.0194	0.0034	0.0022	0.019	0.0183	0.1024	0.0314	0.1185	0.0448	0.0026
18	rs75595114	64907631	0.95	0.291843936447983	1.3	0.000894565104994716	0.111313928004693	0.115731792986195	0.007	0.0064	0.0883	0.0194	0.0408	0.0205	0.0179	0.0298	0.0029	0.0309	0.041	0.1332	0.005	0.0418	0.1258	0.0213	0.0194	0.0034	0.0022	0.0189	0.0182	0.1024	0.0314	0.1186	0.0448	0.0026
18	rs4474793	64912712	0.95	0.291843936447983	1.3	0.000894565104994716	0.113140119648758	0.121805125156117	0.007	0.0064	0.0884	0.0193	0.0408	0.0205	0.0178	0.0298	0.0029	0.0308	0.041	0.1333	0.005	0.0418	0.1259	0.0213	0.0194	0.0034	0.0022	0.0189	0.0182	0.1024	0.0314	0.1187	0.0448	0.0026
18	rs34140202	64942727	0.95	0.291843936447983	1.29	0.00125058114520606	0.108988972729705	0.162143937391934	0.0069	0.0063	0.0894	0.0187	0.0406	0.0204	0.0177	0.03	0.0026	0.0306	0.0405	0.134	0.005	0.0413	0.127	0.0211	0.0192	0.0034	0.0022	0.0186	0.018	0.103	0.0314	0.1196	0.0441	0.0026
18	rs74580481	64951256	0.95	0.291843936447983	1.25	0.00430404626190341	0.113167930130913	0.122155699549981	0.0068	0.0063	0.0902	0.0186	0.0405	0.0204	0.0177	0.0299	0.0025	0.0304	0.0403	0.1344	0.0051	0.041	0.1275	0.0209	0.0192	0.0034	0.0022	0.0184	0.0178	0.1031	0.0311	0.1201	0.044	0.0026
18	rs2333710	64956326	0.95	0.291843936447983	1.25	0.00430404626190341	0.117586444761911	0.1286195965827	0.0068	0.0062	0.0902	0.0186	0.0404	0.0203	0.0177	0.0299	0.0025	0.0303	0.0403	0.1345	0.0051	0.041	0.1276	0.0209	0.0192	0.0034	0.0022	0.0183	0.0178	0.1031	0.031	0.1203	0.0439	0.0026
18	rs17743280	64969454	0.95	0.291843936447983	1.25	0.00430404626190341	0.121934336499583	0.122682269843163	0.0068	0.0063	0.0901	0.0185	0.0404	0.0202	0.0177	0.0298	0.0025	0.0303	0.0402	0.1347	0.0051	0.0409	0.1277	0.0209	0.0192	0.0034	0.0022	0.0183	0.0176	0.1032	0.031	0.1206	0.0439	0.0026
18	rs17743696	64979637	0.95	0.291843936447983	1.25	0.00430404626190341	0.117899921480963	0.115474138660611	0.0067	0.0063	0.0894	0.0183	0.0404	0.0199	0.0176	0.0298	0.0025	0.0303	0.0401	0.135	0.005	0.0407	0.1284	0.0204	0.0191	0.0035	0.0021	0.0182	0.0177	0.1032	0.0309	0.1221	0.0439	0.0026
18	rs117207105	64983216	0.95	0.291843936447983	1.25	0.00430404626190341	0.116989408648049	0.113420772579383	0.0067	0.0063	0.0894	0.0183	0.0405	0.0199	0.0176	0.0298	0.0025	0.0303	0.0401	0.135	0.005	0.0407	0.1284	0.0204	0.0191	0.0035	0.0021	0.0182	0.0177	0.1031	0.0309	0.1222	0.0439	0.0026
18	rs113809902	64983425	0.95	0.291843936447983	1.25	0.00430404626190341	0.116875898650772	0.112569348639354	0.0067	0.0063	0.0894	0.0183	0.0405	0.0199	0.0176	0.0298	0.0025	0.0303	0.0401	0.135	0.005	0.0407	0.1284	0.0204	0.0191	0.0035	0.0021	0.0182	0.0177	0.1031	0.0309	0.1222	0.0439	0.0026
18	rs12458634	64985730	0.95	0.291843936447983	1.25	0.00430404626190341	0.114984644138761	0.110704851781014	0.0067	0.0063	0.0894	0.0184	0.0405	0.0199	0.0176	0.0298	0.0025	0.0303	0.0401	0.135	0.005	0.0407	0.1284	0.0204	0.0191	0.0035	0.0021	0.0182	0.0176	0.1032	0.0309	0.1222	0.0439	0.0026
18	rs72946792	64985809	0.95	0.291843936447983	1.25	0.00430404626190341	0.116847531707673	0.116592212938476	0.0067	0.0063	0.0894	0.0184	0.0405	0.0199	0.0176	0.0298	0.0025	0.0303	0.0401	0.1349	0.005	0.0406	0.1284	0.0204	0.0191	0.0035	0.0021	0.0182	0.0176	0.1032	0.0309	0.1223	0.0439	0.0026
18	rs4427913	64997366	0.95	0.291843936447983	1.25	0.00430404626190341	0.115490882007656	0.113165088611038	0.0067	0.0063	0.0892	0.0183	0.0405	0.0199	0.0176	0.0298	0.0025	0.0304	0.04	0.1351	0.005	0.0406	0.1284	0.0204	0.019	0.0035	0.0022	0.0182	0.0176	0.1032	0.0309	0.1224	0.0439	0.0026
18	rs116980927	64999051	0.95	0.291843936447983	1.25	0.00430404626190341	0.119532493553421	0.122331128548904	0.0067	0.0063	0.0892	0.0183	0.0405	0.0199	0.0177	0.0298	0.0025	0.0304	0.04	0.1351	0.005	0.0406	0.1284	0.0204	0.019	0.0035	0.0021	0.0182	0.0176	0.1032	0.0309	0.1225	0.0439	0.0026
18	rs12605788	64999230	0.95	0.291843936447983	1.25	0.00430404626190341	0.119618799069619	0.11927481260078	0.0067	0.0063	0.0892	0.0183	0.0405	0.0199	0.0177	0.0298	0.0025	0.0304	0.04	0.1351	0.005	0.0406	0.1284	0.0204	0.019	0.0035	0.0021	0.0182	0.0176	0.1032	0.0309	0.1225	0.0439	0.0026
18	rs77631984	65001616	0.95	0.291843936447983	1.24	0.00571467630016231	0.127871932771823	0.13113168761125	0.0067	0.0063	0.0892	0.0183	0.0405	0.0199	0.0177	0.0298	0.0025	0.0304	0.04	0.1351	0.005	0.0406	0.1284	0.0203	0.019	0.0035	0.0021	0.0182	0.0176	0.1032	0.0309	0.1225	0.0439	0.0026
18	rs9966422	65013949	0.95	0.291843936447983	1.23	0.00751259866635779	0.151781589385553	0.138315494553987	0.0066	0.0062	0.0888	0.0181	0.0404	0.0196	0.0174	0.0299	0.0024	0.0305	0.0399	0.1354	0.0051	0.0406	0.1287	0.0201	0.0188	0.0036	0.0022	0.0184	0.0176	0.1031	0.0309	0.1233	0.0439	0.0026
18	rs17077145	65016411	0.95	0.291843936447983	1.23	0.00751259866635779	0.169312809911796	0.144237467462872	0.0066	0.0062	0.0889	0.0181	0.0404	0.0196	0.0174	0.0299	0.0024	0.0305	0.0399	0.1354	0.0051	0.0406	0.1287	0.0201	0.0188	0.0036	0.0022	0.0183	0.0176	0.1031	0.0308	0.1233	0.0439	0.0026
18	rs2124349	65017100	0.95	0.291843936447983	1.23	0.00751259866635779	0.211838443472894	0.182902789551251	0.0066	0.0062	0.0889	0.0181	0.0404	0.0196	0.0174	0.0299	0.0024	0.0305	0.0399	0.1355	0.005	0.0406	0.1287	0.0201	0.0188	0.0036	0.0022	0.0183	0.0175	0.1031	0.0308	0.1233	0.0439	0.0025
18	rs17823033	65018225	0.95	0.291843936447983	1.22	0.00978006677549507	0.168570173745087	0.121192531147954	0.0061	0.0056	0.0918	0.0173	0.0398	0.0183	0.0169	0.0309	0.0023	0.031	0.039	0.1384	0.0045	0.0405	0.1294	0.0199	0.019	0.0037	0.002	0.0176	0.0169	0.1028	0.0291	0.1255	0.0431	0.0026
18	rs56173039	65018586	0.95	0.291843936447983	1.22	0.00978006677549507	0.18411882989758	0.151290994582661	0.0059	0.0054	0.0932	0.0172	0.0396	0.0182	0.017	0.0311	0.0023	0.0315	0.0384	0.1388	0.0042	0.0402	0.1295	0.02	0.0192	0.0036	0.0019	0.0173	0.0169	0.1031	0.0286	0.1258	0.0427	0.0026
18	rs78637288	65020744	0.95	0.291843936447983	1.22	0.00978006677549507	0.175286265032534	0.132394466207228	0.0059	0.0054	0.0935	0.0172	0.0395	0.0182	0.017	0.0312	0.0023	0.0317	0.0382	0.1388	0.0041	0.0402	0.1295	0.02	0.0192	0.0036	0.0019	0.0172	0.0169	0.1031	0.0285	0.1258	0.0427	0.0026
18	rs61032319	65021563	0.95	0.291843936447983	1.22	0.00978006677549507	0.132047996824956	0.11814704359979	0.0059	0.0054	0.0937	0.0172	0.0394	0.0182	0.017	0.0312	0.0023	0.0318	0.0382	0.1389	0.004	0.0402	0.1295	0.02	0.0193	0.0036	0.0019	0.0172	0.0169	0.103	0.0285	0.1258	0.0426	0.0026
18	rs74359363	65036673	0.94	0.331738599837001	1.21	0.0126102304990967	0.16121399595686	0.144610580140629	0.0059	0.0053	0.0944	0.0172	0.0393	0.0182	0.017	0.0313	0.0024	0.032	0.0379	0.1389	0.0039	0.0404	0.1295	0.0199	0.0192	0.0035	0.0018	0.0169	0.0169	0.103	0.0285	0.1257	0.0424	0.0028
18	rs2333670	65049268	0.94	0.331738599837001	1.21	0.0126102304990967	0.12664684372045	0.117109623517127	0.0059	0.0053	0.0947	0.0173	0.0392	0.0181	0.0171	0.0314	0.0025	0.0322	0.0378	0.1389	0.0038	0.0405	0.1295	0.0199	0.0192	0.0034	0.0018	0.0168	0.0168	0.103	0.0286	0.1255	0.0423	0.0028
18	rs117106237	65052854	0.94	0.331738599837001	1.21	0.0126102304990967	0.111699771588416	0.108014202389962	0.0059	0.0053	0.0948	0.0173	0.0392	0.0181	0.0171	0.0314	0.0025	0.0323	0.0379	0.1387	0.0038	0.0405	0.1296	0.0198	0.0192	0.0034	0.0017	0.0168	0.0168	0.103	0.0287	0.1254	0.0423	0.0028
18	rs12956970	65053797	0.94	0.331738599837001	1.21	0.0126102304990967	0.102221636930665	0.103038281858851	0.0059	0.0053	0.0948	0.0173	0.0392	0.0181	0.0171	0.0314	0.0025	0.0323	0.0379	0.1387	0.0038	0.0405	0.1296	0.0198	0.0192	0.0034	0.0017	0.0169	0.0168	0.103	0.0287	0.1254	0.0423	0.0028
18	rs62094800	65059003	0.94	0.331738599837001	1.21	0.0126102304990967	0.101128545467108	0.0996095188275764	0.0059	0.0053	0.0948	0.0172	0.0393	0.0182	0.0172	0.0314	0.0025	0.0323	0.0379	0.1386	0.0037	0.0406	0.1297	0.0199	0.0192	0.0034	0.0017	0.0169	0.0169	0.103	0.0287	0.1253	0.0423	0.0028
18	rs11151361	65061813	0.94	0.331738599837001	1.2	0.0161071094639359	0.109342590600793	0.102463688367744	0.0059	0.0053	0.0948	0.0172	0.0393	0.0182	0.0172	0.0314	0.0025	0.0324	0.0378	0.1386	0.0037	0.0406	0.1296	0.02	0.0192	0.0034	0.0017	0.0169	0.0169	0.103	0.0287	0.1252	0.0423	0.0028
18	rs74979222	65072051	0.94	0.331738599837001	1.2	0.0161071094639359	0.134073952038516	0.110873859212413	0.0058	0.0053	0.0948	0.0173	0.0392	0.0182	0.0172	0.0315	0.0026	0.0326	0.0378	0.1386	0.0036	0.0407	0.1295	0.02	0.0191	0.0034	0.0017	0.0169	0.017	0.103	0.0286	0.125	0.0422	0.0028
18	rs80255420	65072590	0.94	0.331738599837001	1.2	0.0161071094639359	0.131773170442771	0.108600609017041	0.0058	0.0053	0.0948	0.0173	0.0392	0.0182	0.0172	0.0315	0.0026	0.0327	0.0378	0.1386	0.0036	0.0406	0.1295	0.02	0.0191	0.0034	0.0016	0.017	0.017	0.103	0.0286	0.125	0.0422	0.0028
18	rs79941815	65077512	0.94	0.331738599837001	1.2	0.0161071094639359	0.154217204548529	0.132665642787072	0.0058	0.0053	0.0949	0.0173	0.0392	0.0182	0.0172	0.0315	0.0026	0.0327	0.0378	0.1386	0.0035	0.0407	0.1294	0.02	0.0191	0.0034	0.0016	0.0169	0.017	0.103	0.0286	0.1249	0.0422	0.0028
18	rs28719887	65080262	0.95	0.291843936447983	1.2	0.0161071094639359	0.112529353643029	0.0967869462338897	0.0057	0.0053	0.0954	0.0174	0.0389	0.0182	0.0173	0.0315	0.0027	0.0336	0.0374	0.1383	0.0031	0.0413	0.1275	0.0202	0.019	0.0034	0.0015	0.0169	0.0175	0.1038	0.0284	0.1242	0.0429	0.0029
18	rs72952683	65082567	0.94	0.331738599837001	1.2	0.0161071094639359	0.112390827153306	0.117368653990586	0.0056	0.0053	0.0955	0.0175	0.0389	0.0182	0.0174	0.0316	0.0027	0.0339	0.0373	0.1382	0.003	0.0414	0.127	0.0203	0.019	0.0034	0.0015	0.0169	0.0177	0.1039	0.0284	0.1241	0.0429	0.0028
18	rs17077297	65084373	0.94	0.331738599837001	1.2	0.0161071094639359	0.104668184201883	0.105846842146596	0.0056	0.0053	0.0955	0.0175	0.0389	0.0181	0.0174	0.0316	0.0027	0.0339	0.0373	0.1382	0.003	0.0415	0.1269	0.0203	0.019	0.0034	0.0015	0.0169	0.0177	0.104	0.0284	0.1241	0.0429	0.0028
18	rs118081876	65091551	0.94	0.331738599837001	1.2	0.0161071094639359	0.0806113574766713	0.0924162006216931	0.0056	0.0053	0.0955	0.0175	0.0388	0.0181	0.0174	0.0317	0.0027	0.034	0.0374	0.1382	0.0029	0.0415	0.1266	0.0204	0.0191	0.0034	0.0015	0.017	0.0176	0.1039	0.0284	0.1239	0.0431	0.0028
18	rs4891613	65092057	0.94	0.331738599837001	1.2	0.0161071094639359	0.0783843866350518	0.0899880188312368	0.0056	0.0053	0.0955	0.0175	0.0388	0.0181	0.0174	0.0317	0.0027	0.0341	0.0374	0.1382	0.0029	0.0415	0.1266	0.0204	0.0191	0.0034	0.0015	0.017	0.0176	0.1039	0.0284	0.1239	0.0431	0.0028
18	rs4891617	65093153	0.94	0.331738599837001	1.2	0.0161071094639359	0.0735195818228625	0.0932049453446459	0.0055	0.0053	0.0954	0.0175	0.0388	0.0181	0.0175	0.0317	0.0026	0.0341	0.0373	0.1382	0.0029	0.0414	0.1266	0.0204	0.0191	0.0034	0.0015	0.0171	0.0177	0.1042	0.0284	0.124	0.0431	0.0028
18	rs12962560	65093731	0.94	0.331738599837001	1.2	0.0161071094639359	0.0740927472099494	0.0932839656326749	0.0055	0.0053	0.0954	0.0175	0.0388	0.0181	0.0175	0.0318	0.0026	0.0341	0.0373	0.1382	0.0029	0.0414	0.1266	0.0204	0.0191	0.0034	0.0015	0.0171	0.0177	0.1042	0.0284	0.124	0.0431	0.0028
18	rs72954605	65096366	0.94	0.331738599837001	1.2	0.0161071094639359	0.0826728106837465	0.105763820788378	0.0055	0.0053	0.0954	0.0174	0.0388	0.0181	0.0174	0.0318	0.0026	0.0341	0.0373	0.1382	0.0029	0.0414	0.1266	0.0204	0.019	0.0033	0.0014	0.0171	0.0177	0.1042	0.0284	0.124	0.0431	0.0028
18	rs117132912	65098117	0.94	0.331738599837001	1.2	0.0161071094639359	0.0901880860503957	0.119448674213855	0.0055	0.0053	0.0954	0.0174	0.0388	0.0181	0.0174	0.0318	0.0026	0.0341	0.0373	0.1382	0.0029	0.0414	0.1266	0.0204	0.019	0.0033	0.0014	0.0171	0.0178	0.1042	0.0284	0.124	0.0431	0.0028
18	rs28702803	65106109	0.95	0.291843936447983	1.2	0.0161071094639359	0.099399971302435	0.129425089351059	0.0056	0.0055	0.0947	0.0174	0.0388	0.0182	0.0175	0.032	0.0025	0.0349	0.0372	0.138	0.0029	0.0414	0.1262	0.0201	0.0189	0.0035	0.0015	0.0173	0.0183	0.1045	0.0283	0.1233	0.043	0.0029
18	rs4268859	65109675	0.94	0.331738599837001	1.2	0.0161071094639359	0.0987597506232139	0.194687968510382	0.0054	0.0058	0.0956	0.0168	0.0385	0.0184	0.0175	0.032	0.0024	0.0364	0.0368	0.1393	0.0032	0.0412	0.125	0.0201	0.0185	0.0035	0.0016	0.0174	0.0201	0.1043	0.028	0.1206	0.0425	0.0031
18	rs9960218	65121074	0.94	0.331738599837001	1.2	0.0161071094639359	0.0683487840003545	0.188098317716734	0.0055	0.0058	0.0955	0.0168	0.0385	0.0186	0.0176	0.032	0.0024	0.0364	0.0368	0.1395	0.0032	0.0411	0.1248	0.0203	0.0185	0.0034	0.0017	0.0175	0.0202	0.1043	0.028	0.1204	0.0425	0.0031
18	rs62093196	65121463	0.94	0.331738599837001	1.2	0.0161071094639359	0.0683891792337761	0.195413364884309	0.0054	0.0058	0.0955	0.0168	0.0385	0.0186	0.0176	0.032	0.0024	0.0364	0.0368	0.1395	0.0032	0.041	0.1248	0.0203	0.0185	0.0034	0.0017	0.0175	0.0203	0.1044	0.0281	0.1203	0.0424	0.0031
18	rs79914937	65127567	0.94	0.331738599837001	1.19	0.0203852747306207	0.074497815202192	0.224069653087461	0.0055	0.0058	0.0954	0.0168	0.0385	0.0187	0.0176	0.032	0.0024	0.0364	0.0368	0.1395	0.0033	0.041	0.1247	0.0203	0.0185	0.0034	0.0017	0.0176	0.0204	0.1044	0.0281	0.1202	0.0424	0.0031
18	rs72954657	65131244	0.94	0.331738599837001	1.19	0.0203852747306207	0.0753337530982082	0.209260572369943	0.0055	0.0058	0.0954	0.0169	0.0384	0.0187	0.0176	0.0319	0.0024	0.0365	0.0368	0.1395	0.0035	0.0408	0.1248	0.0204	0.0185	0.0034	0.0017	0.0176	0.0204	0.1043	0.028	0.1201	0.0423	0.0031
18	rs78723535	65161477	0.94	0.331738599837001	1.2	0.0161071094639359	0.0932864945304459	0.252734369064526	0.0055	0.0058	0.0951	0.017	0.0385	0.0188	0.0176	0.0318	0.0024	0.0366	0.0368	0.1397	0.0041	0.0404	0.1248	0.0204	0.0184	0.0034	0.0018	0.0176	0.0205	0.1043	0.0278	0.1198	0.0422	0.0031
18	rs74674641	65165595	0.94	0.331738599837001	1.19	0.0203852747306207	0.0919609786301203	0.240647261244145	0.0056	0.0058	0.0951	0.017	0.0385	0.0188	0.0176	0.0317	0.0024	0.0367	0.0368	0.1397	0.0041	0.0404	0.1248	0.0204	0.0184	0.0034	0.0018	0.0176	0.0206	0.1043	0.0278	0.1197	0.0423	0.0031
18	rs1564445	65166111	0.95	0.291843936447983	1.19	0.0203852747306207	0.0916924332809077	0.241202673904836	0.0056	0.0058	0.095	0.017	0.0384	0.0188	0.0177	0.0317	0.0024	0.0366	0.0366	0.1398	0.0041	0.0404	0.1248	0.0204	0.0184	0.0034	0.0018	0.0176	0.0206	0.1043	0.0278	0.1199	0.0422	0.0031
18	rs11151371	65175648	0.95	0.291843936447983	1.19	0.0203852747306207	0.0893218113040786	0.240869377161002	0.0055	0.0058	0.095	0.0171	0.0384	0.0188	0.0177	0.0318	0.0024	0.0366	0.0366	0.1398	0.0041	0.0404	0.1247	0.0204	0.0185	0.0034	0.0018	0.0176	0.0206	0.1043	0.0278	0.1198	0.0422	0.0031
18	rs2279269	65179829	0.95	0.291843936447983	1.2	0.0161071094639359	0.0973097241427134	0.293623239777972	0.0056	0.0058	0.095	0.0171	0.0384	0.0188	0.0177	0.0318	0.0024	0.0366	0.0365	0.1398	0.0041	0.0404	0.1247	0.0205	0.0185	0.0033	0.0018	0.0176	0.0206	0.1044	0.0278	0.1197	0.0422	0.0031
18	rs1480673	65186331	0.95	0.291843936447983	1.19	0.0203852747306207	0.144321932894438	0.399635014711759	0.0058	0.006	0.0946	0.0171	0.0377	0.0189	0.0178	0.0317	0.0025	0.0369	0.0365	0.1393	0.0044	0.0405	0.124	0.0207	0.0188	0.0035	0.002	0.0176	0.0209	0.1042	0.0277	0.1192	0.0421	0.0034
18	rs115664868	65186609	0.95	0.291843936447983	1.19	0.0203852747306207	0.153146715966789	0.405846948868144	0.0058	0.006	0.0946	0.0171	0.0377	0.0189	0.0178	0.0317	0.0025	0.0369	0.0365	0.1393	0.0044	0.0405	0.1239	0.0207	0.0188	0.0035	0.002	0.0176	0.0209	0.1042	0.0277	0.1191	0.0421	0.0034
18	rs75407914	65188496	0.95	0.291843936447983	1.19	0.0203852747306207	0.190993184892752	0.459941336339199	0.0058	0.006	0.0946	0.0171	0.0378	0.019	0.0179	0.0318	0.0026	0.037	0.0365	0.1393	0.0044	0.0405	0.1238	0.0208	0.0188	0.0036	0.002	0.0177	0.0209	0.1041	0.0276	0.119	0.0421	0.0034
18	rs1351407	65193147	0.95	0.291843936447983	1.2	0.0161071094639359	0.192057749076563	0.390880132815514	0.006	0.0062	0.094	0.0174	0.0379	0.0192	0.0182	0.032	0.0027	0.0373	0.0363	0.1391	0.0048	0.0405	0.123	0.0214	0.0191	0.0038	0.0022	0.0178	0.0211	0.1031	0.0273	0.118	0.042	0.0036
18	rs34067690	65195078	0.95	0.291843936447983	1.2	0.0161071094639359	0.265011682268337	0.518527117784857	0.0061	0.0062	0.0939	0.0174	0.0379	0.0192	0.0183	0.032	0.0027	0.0373	0.0362	0.139	0.0048	0.0406	0.1229	0.0214	0.0192	0.0038	0.0022	0.0178	0.0212	0.103	0.0273	0.1179	0.042	0.0036
18	rs117608103	65198797	0.95	0.291843936447983	1.2	0.0161071094639359	0.308471242240771	0.651050070949154	0.0061	0.0062	0.0938	0.0175	0.0379	0.0193	0.0184	0.032	0.0027	0.0373	0.0361	0.139	0.0049	0.0406	0.1225	0.0215	0.0192	0.0038	0.0023	0.0178	0.0212	0.1028	0.0274	0.1176	0.0419	0.0037
18	rs61181393	65208113	0.95	0.291843936447983	1.2	0.0161071094639359	0.271570538835486	0.526286920707335	0.0062	0.0063	0.093	0.018	0.0378	0.02	0.0191	0.032	0.0029	0.0375	0.0356	0.1386	0.0053	0.0409	0.1205	0.022	0.0198	0.0042	0.0026	0.0179	0.0217	0.1018	0.0275	0.1163	0.042	0.004
18	rs1480679	65228411	0.95	0.291843936447983	1.21	0.0126102304990967	0.255760725566664	0.559723283014218	0.0064	0.0065	0.0925	0.018	0.0379	0.0205	0.0194	0.0322	0.003	0.0376	0.0349	0.1388	0.0056	0.041	0.1188	0.0226	0.0203	0.0044	0.0028	0.018	0.022	0.1011	0.0277	0.1158	0.0416	0.0041
18	rs55786315	65233498	0.95	0.291843936447983	1.21	0.0126102304990967	0.251711563950364	0.593369921204122	0.0064	0.0065	0.0925	0.018	0.038	0.0206	0.0194	0.0322	0.003	0.0376	0.0349	0.1389	0.0056	0.041	0.1187	0.0226	0.0204	0.0044	0.0028	0.018	0.022	0.1011	0.0276	0.1158	0.0416	0.0041
18	rs78131082	65240703	0.95	0.291843936447983	1.21	0.0126102304990967	0.31015396216658	0.812199282275235	0.0064	0.0065	0.0924	0.018	0.0379	0.0206	0.0194	0.0322	0.003	0.0376	0.0349	0.1389	0.0057	0.041	0.1186	0.0226	0.0204	0.0044	0.0028	0.018	0.022	0.101	0.0277	0.1158	0.0416	0.0041
18	rs9319734	65250524	0.95	0.291843936447983	1.21	0.0126102304990967	0.366694522698828	0.920726576300086	0.0065	0.0065	0.0919	0.018	0.0379	0.0207	0.0195	0.0323	0.0031	0.0375	0.035	0.139	0.0058	0.0409	0.1181	0.0228	0.0205	0.0045	0.0029	0.0181	0.0222	0.1008	0.0276	0.1157	0.0415	0.0042
18	rs373352	65250665	0.95	0.291843936447983	1.22	0.00978006677549507	0.383761577965144	1.05964261483454	0.0065	0.0065	0.0919	0.018	0.0379	0.0207	0.0195	0.0323	0.0031	0.0375	0.035	0.139	0.0058	0.0409	0.1181	0.0228	0.0205	0.0045	0.0029	0.0181	0.0222	0.1008	0.0276	0.1157	0.0415	0.0042
18	rs76148701	65253832	0.95	0.291843936447983	1.22	0.00978006677549507	0.357295180945337	1.17201557080504	0.0066	0.0066	0.091	0.0181	0.0382	0.0209	0.0197	0.0323	0.0031	0.0377	0.0351	0.139	0.0059	0.0409	0.1176	0.0232	0.0207	0.0047	0.0031	0.0181	0.0221	0.1005	0.0275	0.1149	0.0413	0.0042
18	rs433411	65254010	0.95	0.291843936447983	1.21	0.0126102304990967	0.356282217380061	1.1631216211337	0.0066	0.0066	0.0911	0.0181	0.0382	0.0209	0.0197	0.0323	0.0031	0.0377	0.0352	0.139	0.0059	0.0409	0.1177	0.0231	0.0207	0.0047	0.003	0.0181	0.0221	0.1005	0.0274	0.1149	0.0413	0.0042
18	rs17077518	65256173	0.95	0.291843936447983	1.21	0.0126102304990967	0.352721993768404	1.13487467645454	0.0066	0.0066	0.0911	0.0181	0.0382	0.0209	0.0197	0.0323	0.0031	0.0377	0.0352	0.1391	0.0059	0.0409	0.1177	0.0231	0.0207	0.0047	0.0031	0.0181	0.0221	0.1005	0.0274	0.1149	0.0412	0.0042
18	rs76882720	65265288	0.95	0.291843936447983	1.21	0.0126102304990967	0.447829612514005	1.37718343867547	0.0067	0.0066	0.091	0.0181	0.0383	0.0209	0.0198	0.0323	0.0031	0.0378	0.0352	0.139	0.0059	0.0409	0.1176	0.0232	0.0209	0.0046	0.0031	0.0181	0.0221	0.1004	0.0274	0.1148	0.0412	0.0042
18	rs17827176	65273442	0.95	0.291843936447983	1.22	0.00978006677549507	0.491247220013099	1.45771801342563	0.0067	0.0067	0.0909	0.0181	0.0383	0.0209	0.0198	0.0322	0.0031	0.0378	0.0352	0.1389	0.006	0.0409	0.1178	0.0232	0.0209	0.0046	0.0031	0.0181	0.0221	0.1004	0.0274	0.1146	0.0412	0.0042
18	rs393881	65276581	0.95	0.291843936447983	1.22	0.00978006677549507	0.493187310438423	1.47672381857375	0.0067	0.0067	0.0909	0.0181	0.0383	0.0209	0.0198	0.0322	0.0031	0.0378	0.0352	0.1389	0.006	0.041	0.1178	0.0232	0.0209	0.0046	0.0031	0.0181	0.0221	0.1004	0.0274	0.1146	0.0412	0.0042
18	rs17754585	65284854	0.95	0.291843936447983	1.22	0.00978006677549507	0.822447766336136	2.04645419147635	0.0067	0.0066	0.0906	0.0181	0.0384	0.0209	0.0198	0.0322	0.0031	0.0378	0.0352	0.1388	0.006	0.041	0.1176	0.0232	0.021	0.0046	0.0031	0.0181	0.0222	0.1002	0.0273	0.1145	0.0412	0.0042
18	rs17077540	65285279	0.95	0.291843936447983	1.22	0.00978006677549507	0.838887258582538	2.02129944352337	0.0067	0.0066	0.0907	0.0182	0.0384	0.021	0.0198	0.0322	0.0031	0.0379	0.0352	0.1388	0.006	0.041	0.1175	0.0232	0.021	0.0047	0.0031	0.0181	0.0222	0.1002	0.0273	0.1144	0.0411	0.0042
18	rs1562072	65287449	0.96	0.255413023536062	1.22	0.00978006677549507	0.205096355134818	0.581674842469676	0.0078	0.0073	0.0832	0.0203	0.0413	0.0233	0.0225	0.0306	0.0038	0.0406	0.0371	0.1347	0.0068	0.0423	0.1089	0.0248	0.0231	0.0059	0.0038	0.0198	0.0221	0.0979	0.0269	0.1092	0.0432	0.0052
18	rs875922	65288386	0.94	0.331738599837001	1.22	0.00978006677549507	0.143710368303555	0.445118628872377	0.008	0.0072	0.0781	0.0209	0.0436	0.0242	0.023	0.0301	0.004	0.0425	0.0379	0.1344	0.0069	0.0429	0.1049	0.025	0.0238	0.0063	0.0041	0.0211	0.0223	0.0964	0.0265	0.1075	0.0452	0.0055
18	rs894910	65288719	0.93	0.375229593708928	1.22	0.00978006677549507	0.0918876897782508	0.462088448934287	0.0079	0.0072	0.0772	0.021	0.0445	0.0243	0.0226	0.0298	0.004	0.0428	0.0385	0.1351	0.0067	0.043	0.104	0.0245	0.0241	0.0063	0.004	0.0214	0.0222	0.0966	0.0265	0.1069	0.0455	0.0054
18	rs57326324	65288801	0.93	0.375229593708928	1.22	0.00978006677549507	0.125517778506578	0.486285410258839	0.0079	0.0071	0.077	0.021	0.0447	0.0245	0.0225	0.0296	0.004	0.0427	0.0387	0.1357	0.0065	0.0429	0.1038	0.0244	0.0242	0.0063	0.0039	0.0214	0.0221	0.0969	0.0264	0.1068	0.0457	0.0054
18	rs17077583	65290652	0.92	0.422441555019286	1.22	0.00978006677549507	0.102038945641638	0.380904330118517	0.0071	0.0064	0.0736	0.0198	0.0475	0.0243	0.0207	0.0277	0.0035	0.0423	0.0408	0.1444	0.005	0.044	0.1	0.0219	0.024	0.0058	0.0031	0.0213	0.02	0.099	0.026	0.1104	0.0494	0.0044
18	rs55813625	65291222	0.92	0.422441555019286	1.24	0.00571467630016231	0.10698955677365	0.373660076557514	0.0071	0.0064	0.0735	0.0197	0.0475	0.0243	0.0206	0.0277	0.0036	0.0423	0.0408	0.1447	0.005	0.044	0.0999	0.0218	0.0241	0.0058	0.0031	0.0213	0.0199	0.099	0.0259	0.1103	0.0493	0.0044
18	rs2448710	65295233	0.92	0.422441555019286	1.25	0.00430404626190341	0.0661114749659698	0.33742404712262	0.0072	0.0064	0.0735	0.0195	0.0475	0.0241	0.0205	0.0277	0.0037	0.0427	0.0409	0.1455	0.005	0.0442	0.0996	0.0216	0.024	0.0059	0.0032	0.0213	0.0199	0.099	0.0259	0.1103	0.0492	0.0044
18	rs78580942	65302958	0.91	0.473491286898298	1.25	0.00430404626190341	0.0454816649449801	0.422801301298662	0.0072	0.0064	0.0735	0.0194	0.0474	0.0241	0.0204	0.0275	0.0038	0.0428	0.0409	0.1461	0.0049	0.0444	0.0996	0.0214	0.0239	0.0059	0.0031	0.0212	0.0199	0.099	0.0258	0.1103	0.0493	0.0045
18	rs12961273	65306602	0.91	0.473491286898298	1.25	0.00430404626190341	0.0253973798783102	0.16311716825127	0.0072	0.0064	0.0735	0.0194	0.0474	0.0241	0.0204	0.0275	0.0039	0.0428	0.0409	0.1459	0.0049	0.0445	0.0996	0.0213	0.0239	0.0059	0.0031	0.0212	0.0198	0.0991	0.0258	0.1107	0.0494	0.0045
18	rs7234632	65306653	0.91	0.473491286898298	1.25	0.00430404626190341	0.0251420011639405	0.15798257461064	0.0072	0.0064	0.0735	0.0194	0.0474	0.0241	0.0204	0.0275	0.0039	0.0428	0.0409	0.1459	0.0049	0.0445	0.0996	0.0213	0.0239	0.0059	0.0031	0.0212	0.0199	0.0991	0.0258	0.1107	0.0494	0.0045
18	rs74795623	65306697	0.91	0.473491286898298	1.25	0.00430404626190341	0.0252439316008572	0.168802158004557	0.0072	0.0064	0.0735	0.0194	0.0474	0.0241	0.0204	0.0275	0.0039	0.0428	0.0409	0.1459	0.0049	0.0445	0.0996	0.0213	0.0239	0.0059	0.0031	0.0212	0.0199	0.0991	0.0258	0.1107	0.0494	0.0045
18	rs6566303	65307107	0.91	0.473491286898298	1.25	0.00430404626190341	0.023289637838392	0.147232115951566	0.0072	0.0064	0.0736	0.0194	0.0475	0.0241	0.0204	0.0275	0.0039	0.0428	0.0409	0.1459	0.0049	0.0445	0.0996	0.0214	0.0238	0.0059	0.0031	0.0212	0.0199	0.0991	0.0258	0.1107	0.0494	0.0045
18	rs2448709	65318536	0.91	0.473491286898298	1.25	0.00430404626190341	0.0287306522921988	0.125504942557122	0.0072	0.0063	0.0737	0.0194	0.0475	0.0241	0.0202	0.0274	0.0039	0.0427	0.0407	0.1465	0.0048	0.0444	0.0995	0.0214	0.0237	0.0059	0.003	0.0211	0.0198	0.0993	0.0258	0.111	0.0496	0.0045
18	rs2440515	65318652	0.91	0.473491286898298	1.25	0.00430404626190341	0.0328388920269688	0.145170903389879	0.0071	0.0062	0.0738	0.0194	0.0474	0.0239	0.0199	0.0274	0.0039	0.0427	0.0405	0.147	0.0046	0.0443	0.0998	0.0211	0.0236	0.0058	0.0029	0.0209	0.0198	0.0996	0.0256	0.1118	0.0496	0.0044
18	rs2448708	65318794	0.91	0.473491286898298	1.25	0.00430404626190341	0.0342993323837298	0.179064177769424	0.007	0.0061	0.0742	0.0195	0.0474	0.0239	0.0199	0.0273	0.0038	0.0426	0.0406	0.1474	0.0044	0.0444	0.1	0.021	0.0236	0.0057	0.0027	0.0206	0.0197	0.1002	0.0255	0.1121	0.0496	0.0042
18	rs79213895	65321620	0.92	0.422441555019286	1.26	0.00320910491496634	0.0195321879867298	0.200621126275782	0.0063	0.0053	0.0765	0.0189	0.047	0.0236	0.0196	0.027	0.0032	0.041	0.04	0.149	0.0035	0.0441	0.1052	0.02	0.0237	0.0045	0.0021	0.0198	0.0196	0.1036	0.0251	0.1129	0.0493	0.0029
18	rs2440525	65321816	0.92	0.422441555019286	1.26	0.00320910491496634	0.0190445313753023	0.175253740160843	0.0063	0.0053	0.0765	0.0188	0.0471	0.0236	0.0196	0.027	0.0033	0.0409	0.0399	0.1491	0.0035	0.0441	0.1053	0.02	0.0237	0.0045	0.0021	0.0198	0.0196	0.1036	0.0251	0.1129	0.0493	0.0029
18	rs12454759	65321972	0.92	0.422441555019286	1.25	0.00430404626190341	0.019169790251817	0.167817118247323	0.0063	0.0053	0.0765	0.0187	0.0471	0.0236	0.0196	0.027	0.0033	0.0409	0.0399	0.1491	0.0035	0.0441	0.1054	0.02	0.0237	0.0045	0.0021	0.0198	0.0196	0.1036	0.0251	0.1129	0.0493	0.0029
18	rs13313697	65326861	0.91	0.473491286898298	1.25	0.00430404626190341	0.0207377330787716	0.175753492053832	0.0062	0.0052	0.077	0.0186	0.0469	0.0234	0.0194	0.0267	0.0031	0.0407	0.0398	0.1497	0.0033	0.0441	0.106	0.0199	0.0236	0.0042	0.0019	0.0196	0.0195	0.1043	0.025	0.1135	0.0492	0.0026
18	rs117159959	65333241	0.91	0.473491286898298	1.25	0.00430404626190341	0.0222562756592758	0.196347354698045	0.0061	0.0051	0.0773	0.0186	0.0469	0.0234	0.0193	0.0266	0.003	0.0405	0.0396	0.1502	0.0032	0.044	0.1062	0.0199	0.0236	0.004	0.0018	0.0197	0.0194	0.1046	0.025	0.1138	0.0492	0.0024
18	rs77109048	65337056	0.91	0.473491286898298	1.25	0.00430404626190341	0.0224152264590927	0.207459505806089	0.0061	0.0051	0.0773	0.0186	0.0469	0.0234	0.0193	0.0266	0.003	0.0405	0.0396	0.1501	0.0032	0.0441	0.1064	0.0199	0.0236	0.004	0.0018	0.0197	0.0194	0.1047	0.025	0.1138	0.0492	0.0024
18	rs118184854	65340559	0.91	0.473491286898298	1.25	0.00430404626190341	0.0226410168077105	0.207036478098003	0.006	0.0051	0.0774	0.0186	0.047	0.0234	0.0192	0.0265	0.003	0.0404	0.0396	0.1503	0.0032	0.044	0.1065	0.0199	0.0236	0.004	0.0018	0.0197	0.0194	0.1048	0.0251	0.1138	0.0492	0.0023
18	rs112922600	65345889	0.91	0.473491286898298	1.25	0.00430404626190341	0.0220981384460351	0.180475142799252	0.006	0.0051	0.0775	0.0186	0.0469	0.0234	0.0192	0.0265	0.0029	0.0404	0.0395	0.1503	0.0031	0.044	0.1066	0.0198	0.0236	0.0039	0.0018	0.0197	0.0194	0.1049	0.0251	0.1139	0.0491	0.0023
18	rs2448744	65361508	0.91	0.473491286898298	1.24	0.00571467630016231	0.0226410168077105	0.156828124956511	0.0059	0.0051	0.0776	0.0186	0.047	0.0233	0.0191	0.0264	0.0028	0.0402	0.0393	0.1507	0.003	0.044	0.1069	0.0199	0.0236	0.0038	0.0017	0.0196	0.0193	0.1052	0.0251	0.1141	0.0492	0.0021
18	rs12458101	65361997	0.91	0.473491286898298	1.24	0.00571467630016231	0.0235314219285327	0.155580873835835	0.006	0.0051	0.0776	0.0186	0.047	0.0233	0.0191	0.0263	0.0028	0.0402	0.0393	0.1507	0.003	0.044	0.1069	0.0199	0.0236	0.0038	0.0017	0.0196	0.0193	0.1052	0.0251	0.1141	0.0492	0.0021
18	rs72948609	65367000	0.91	0.473491286898298	1.24	0.00571467630016231	0.0244666364013297	0.170085720381327	0.006	0.0051	0.0777	0.0185	0.047	0.0232	0.0191	0.0263	0.0028	0.0402	0.0393	0.1509	0.0029	0.044	0.107	0.0199	0.0236	0.0037	0.0016	0.0195	0.0193	0.1052	0.0252	0.1142	0.0492	0.002
18	rs17831238	65381488	0.91	0.473491286898298	1.24	0.00571467630016231	0.0251216503988045	0.167817118247323	0.0059	0.0049	0.0782	0.0183	0.0474	0.0231	0.0192	0.0265	0.0026	0.0401	0.0395	0.1514	0.0026	0.0442	0.1076	0.0198	0.0234	0.0034	0.0014	0.0196	0.0193	0.1048	0.0255	0.1147	0.0489	0.0017
18	rs17763834	65381880	0.91	0.473491286898298	1.24	0.00571467630016231	0.0245565936821786	0.163799650787437	0.0059	0.005	0.0782	0.0183	0.0474	0.0231	0.0192	0.0265	0.0026	0.0401	0.0395	0.1514	0.0026	0.0442	0.1075	0.0198	0.0234	0.0034	0.0014	0.0196	0.0193	0.1048	0.0255	0.1147	0.0489	0.0017
18	rs17831357	65383002	0.91	0.473491286898298	1.24	0.00571467630016231	0.0238827476361232	0.147326056600099	0.0059	0.005	0.0782	0.0182	0.0474	0.0231	0.0191	0.0265	0.0026	0.0401	0.0395	0.1513	0.0028	0.0442	0.1075	0.0198	0.0234	0.0033	0.0014	0.0196	0.0194	0.1047	0.0255	0.1148	0.0489	0.0017
18	rs2440543	65383927	0.91	0.473491286898298	1.24	0.00571467630016231	0.021802667951344	0.144330712889343	0.0059	0.005	0.0782	0.0183	0.0474	0.0231	0.0192	0.0265	0.0026	0.0401	0.0394	0.1512	0.0027	0.0443	0.1075	0.0198	0.0233	0.0033	0.0014	0.0196	0.0195	0.1047	0.0256	0.1148	0.0489	0.0017
18	rs75560708	65389029	0.91	0.473491286898298	1.24	0.00571467630016231	0.0245666035189946	0.116419935678412	0.0059	0.0051	0.078	0.018	0.0473	0.0231	0.019	0.0267	0.0026	0.0399	0.0394	0.1513	0.0031	0.0442	0.1075	0.0196	0.0232	0.0034	0.0014	0.0195	0.0201	0.1047	0.0257	0.1148	0.0488	0.0016
18	rs1444104	65390041	0.91	0.473491286898298	1.24	0.00571467630016231	0.0243470604682407	0.104769529533759	0.0059	0.0051	0.078	0.018	0.0473	0.0231	0.019	0.0267	0.0026	0.0399	0.0394	0.1514	0.0032	0.0442	0.1075	0.0196	0.0232	0.0034	0.0014	0.0195	0.0201	0.1047	0.0257	0.1148	0.0488	0.0016
18	rs13353224	65400425	0.91	0.473491286898298	1.24	0.00571467630016231	0.0278671367405687	0.125682155692457	0.0059	0.0051	0.078	0.018	0.0474	0.0231	0.0189	0.0267	0.0026	0.0398	0.0394	0.1515	0.0032	0.0441	0.1075	0.0196	0.0231	0.0034	0.0014	0.0196	0.0201	0.1047	0.0257	0.1148	0.0487	0.0016
18	rs72950666	65408842	0.91	0.473491286898298	1.24	0.00571467630016231	0.028652394468931	0.136209492044999	0.0059	0.0051	0.0783	0.0179	0.0474	0.0231	0.0189	0.0267	0.0026	0.0398	0.0394	0.1517	0.0032	0.044	0.1076	0.0196	0.0231	0.0033	0.0014	0.0196	0.0202	0.1045	0.0257	0.1149	0.0485	0.0016
18	rs11660454	65425670	0.91	0.473491286898298	1.24	0.00571467630016231	0.0296243475424333	0.143957862252959	0.0059	0.0051	0.0785	0.0179	0.0474	0.023	0.0189	0.0267	0.0026	0.0397	0.0394	0.1518	0.0032	0.0439	0.1076	0.0196	0.0231	0.0033	0.0014	0.0197	0.0202	0.1045	0.0257	0.1149	0.0484	0.0016
18	rs62091562	65446457	0.91	0.473491286898298	1.25	0.00430404626190341	0.0307600024925473	0.136026921577268	0.0059	0.005	0.0785	0.018	0.0473	0.023	0.0188	0.0267	0.0026	0.0396	0.0394	0.152	0.0032	0.0438	0.1078	0.0196	0.0231	0.0033	0.0014	0.0197	0.0202	0.1044	0.0258	0.1149	0.0483	0.0016
18	rs117719979	65457166	0.91	0.473491286898298	1.25	0.00430404626190341	0.0308893566084571	0.136940671652922	0.0059	0.005	0.0785	0.018	0.0473	0.023	0.0188	0.0267	0.0026	0.0395	0.0394	0.1522	0.0032	0.0437	0.1079	0.0196	0.023	0.0033	0.0014	0.0198	0.0202	0.1044	0.0258	0.1149	0.0483	0.0016
18	rs117282437	65459908	0.91	0.473491286898298	1.25	0.00430404626190341	0.0308422745898309	0.135844440998802	0.0059	0.005	0.0785	0.018	0.0473	0.023	0.0188	0.0267	0.0026	0.0395	0.0394	0.1523	0.0032	0.0437	0.108	0.0196	0.023	0.0033	0.0014	0.0198	0.0202	0.1044	0.0258	0.1148	0.0483	0.0016
18	rs117267069	65461520	0.91	0.473491286898298	1.25	0.00430404626190341	0.0300149443372674	0.139050785882114	0.0058	0.005	0.0786	0.018	0.0474	0.023	0.0188	0.0267	0.0025	0.0395	0.0394	0.1522	0.0032	0.0437	0.1079	0.0196	0.023	0.0033	0.0014	0.0198	0.0202	0.1044	0.0258	0.1149	0.0483	0.0016
18	rs41480546	65463612	0.91	0.473491286898298	1.26	0.00320910491496634	0.0307482619461582	0.133027529911628	0.0058	0.005	0.0785	0.018	0.0474	0.023	0.0188	0.0267	0.0025	0.0394	0.0394	0.1523	0.0032	0.0436	0.1079	0.0197	0.023	0.0033	0.0014	0.0198	0.0202	0.1043	0.0258	0.1149	0.0483	0.0016
18	rs9948322	65469925	0.91	0.473491286898298	1.26	0.00320910491496634	0.0303509558803208	0.131582166510464	0.0058	0.005	0.0785	0.018	0.0474	0.023	0.0188	0.0267	0.0025	0.0394	0.0394	0.1523	0.0032	0.0436	0.1079	0.0197	0.023	0.0033	0.0014	0.0198	0.0202	0.1043	0.0258	0.1149	0.0483	0.0016
18	rs7243836	65471625	0.91	0.473491286898298	1.28	0.00173000594785672	0.0312559563676415	0.136026921577268	0.0058	0.005	0.0785	0.018	0.0474	0.0231	0.0188	0.0267	0.0025	0.0394	0.0394	0.1523	0.0032	0.0436	0.1079	0.0197	0.0231	0.0033	0.0014	0.0198	0.0202	0.1042	0.0258	0.1149	0.0483	0.0016
18	rs75742821	65477617	0.91	0.473491286898298	1.28	0.00173000594785672	0.0460380203226116	0.209897476102261	0.0058	0.005	0.0785	0.0179	0.0474	0.023	0.0188	0.0267	0.0025	0.0394	0.0394	0.1525	0.0032	0.0436	0.108	0.0196	0.023	0.0033	0.0014	0.0198	0.0202	0.1042	0.0258	0.1148	0.0483	0.0015
18	rs77819762	65489380	0.9	0.528487958927512	1.29	0.00125058114520606	0.101232333497966	0.392935280557162	0.0056	0.0052	0.0783	0.0174	0.0476	0.0229	0.0188	0.0269	0.0023	0.0381	0.0394	0.1566	0.003	0.0441	0.1095	0.0189	0.0224	0.0033	0.0012	0.0195	0.0202	0.1027	0.0269	0.1146	0.0473	0.0012
18	rs513859	65489459	0.9	0.528487958927512	1.28	0.00173000594785672	0.0794483307834244	0.281065738439562	0.0056	0.0052	0.0783	0.0174	0.0477	0.0229	0.0188	0.0269	0.0023	0.0381	0.0395	0.1568	0.003	0.0441	0.1095	0.0189	0.0224	0.0034	0.0012	0.0195	0.0202	0.1025	0.0269	0.1146	0.0473	0.0012
18	rs8088294	65490959	0.9	0.528487958927512	1.28	0.00173000594785672	0.0737315291351712	0.236218764368775	0.0056	0.0052	0.0783	0.0174	0.0477	0.0229	0.0188	0.0269	0.0024	0.038	0.0395	0.1568	0.003	0.0442	0.1095	0.0189	0.0224	0.0034	0.0012	0.0195	0.0202	0.1025	0.0269	0.1146	0.0473	0.0012
18	rs17078114	65495122	0.9	0.528487958927512	1.28	0.00173000594785672	0.0759808906145573	0.212984867336905	0.0057	0.0052	0.0781	0.0174	0.0477	0.0229	0.0187	0.0269	0.0024	0.0378	0.0395	0.1569	0.003	0.0441	0.1094	0.0188	0.0223	0.0034	0.0013	0.0195	0.0202	0.1025	0.0269	0.1147	0.0473	0.0013
18	rs9951866	65495497	0.9	0.528487958927512	1.28	0.00173000594785672	0.0762624279015356	0.206613737835211	0.0057	0.0052	0.0781	0.0174	0.0477	0.0229	0.0187	0.0269	0.0024	0.0378	0.0395	0.1569	0.003	0.0441	0.1095	0.0189	0.0223	0.0034	0.0013	0.0195	0.0202	0.1025	0.0269	0.1147	0.0473	0.0013
18	rs753610	65498575	0.9	0.528487958927512	1.28	0.00173000594785672	0.0836815314697582	0.280599557323607	0.0057	0.0052	0.0782	0.0175	0.0477	0.0229	0.0187	0.0269	0.0024	0.0377	0.0395	0.157	0.003	0.0441	0.1095	0.0188	0.0223	0.0034	0.0013	0.0194	0.0202	0.1024	0.0269	0.1147	0.0473	0.0013
18	rs111840287	65500763	0.9	0.528487958927512	1.28	0.00173000594785672	0.0840964448895241	0.283867794437624	0.0057	0.0052	0.0782	0.0175	0.0477	0.0229	0.0187	0.027	0.0024	0.0377	0.0395	0.1571	0.003	0.0441	0.1095	0.0188	0.0224	0.0035	0.0013	0.0194	0.0201	0.1024	0.0269	0.1147	0.0473	0.0013
18	rs2219589	65513379	0.89	0.587533376708783	1.28	0.00173000594785672	0.0761757294450282	0.208412367335258	0.0057	0.0051	0.0783	0.018	0.0475	0.0229	0.0189	0.0272	0.0025	0.0373	0.04	0.1587	0.0026	0.0445	0.1097	0.0183	0.0219	0.0038	0.0014	0.0189	0.0193	0.102	0.027	0.1147	0.0468	0.0013
18	rs1824484	65525206	0.89	0.587533376708783	1.28	0.00173000594785672	0.0922789902828764	0.122770114142008	0.0058	0.005	0.078	0.018	0.0471	0.0228	0.0189	0.0273	0.0025	0.0372	0.0399	0.1588	0.0026	0.0446	0.1095	0.0181	0.0217	0.0043	0.0015	0.0191	0.0192	0.1023	0.0275	0.1147	0.0464	0.0014
18	rs12454152	65528209	0.89	0.587533376708783	1.27	0.00236841156725067	0.0933851573634652	0.131672330810134	0.0058	0.005	0.078	0.018	0.047	0.0228	0.0189	0.0274	0.0025	0.0372	0.0399	0.1589	0.0026	0.0445	0.1095	0.0181	0.0217	0.0043	0.0015	0.0191	0.0192	0.1023	0.0276	0.1147	0.0464	0.0014
18	rs694269	65530609	0.89	0.587533376708783	1.27	0.00236841156725067	0.0934591976500298	0.103778876033603	0.0058	0.005	0.078	0.018	0.047	0.0228	0.0189	0.0274	0.0025	0.0371	0.0399	0.159	0.0026	0.0446	0.1095	0.0181	0.0217	0.0044	0.0015	0.0191	0.0192	0.1023	0.0276	0.1147	0.0463	0.0014
18	rs117487190	65530648	0.89	0.587533376708783	1.27	0.00236841156725067	0.0934591976500298	0.105349091599781	0.0058	0.005	0.078	0.018	0.047	0.0228	0.0189	0.0274	0.0025	0.0371	0.0399	0.159	0.0026	0.0446	0.1095	0.0181	0.0217	0.0044	0.0015	0.0191	0.0192	0.1023	0.0276	0.1147	0.0463	0.0014
18	rs580923	65536126	0.89	0.587533376708783	1.27	0.00236841156725067	0.0988108729793148	0.117023328175156	0.0059	0.005	0.0781	0.0181	0.0468	0.0227	0.0189	0.0274	0.0025	0.037	0.0397	0.1594	0.0027	0.0446	0.1094	0.018	0.0217	0.0044	0.0015	0.0191	0.0192	0.1023	0.0277	0.1148	0.0461	0.0014
18	rs561038	65544592	0.89	0.587533376708783	1.27	0.00236841156725067	0.107097047249187	0.0951883754322282	0.0062	0.005	0.0778	0.018	0.0467	0.0224	0.0189	0.0277	0.0026	0.0368	0.04	0.1601	0.0029	0.0453	0.109	0.0176	0.0215	0.0047	0.0018	0.019	0.0187	0.1016	0.0283	0.1143	0.0457	0.0017
18	rs8095222	65548431	0.88	0.650722301593725	1.27	0.00236841156725067	0.122400698039561	0.0377034631139029	0.0065	0.005	0.0772	0.018	0.0467	0.0221	0.0187	0.0279	0.0031	0.0367	0.04	0.1603	0.0034	0.0457	0.1086	0.0171	0.0211	0.0049	0.002	0.0187	0.0185	0.1021	0.0292	0.1135	0.0455	0.0019
18	rs79990428	65551694	0.87	0.718142804220985	1.27	0.00236841156725067	0.126497931769006	0.0110484281145663	0.0066	0.0051	0.0769	0.0181	0.0463	0.022	0.0185	0.0279	0.003	0.0368	0.0398	0.1601	0.0036	0.0457	0.1088	0.0168	0.0206	0.0051	0.0022	0.0184	0.0184	0.1026	0.0299	0.114	0.0451	0.0021
18	rs117445552	65551862	0.87	0.718142804220985	1.27	0.00236841156725067	0.121847014532726	0.0160281599278146	0.0066	0.0051	0.0769	0.0181	0.0463	0.022	0.0185	0.0279	0.003	0.0368	0.0398	0.1601	0.0036	0.0457	0.1089	0.0169	0.0206	0.0051	0.0022	0.0184	0.0184	0.1026	0.0299	0.1139	0.0451	0.0022
18	rs113340776	65568602	0.87	0.718142804220985	1.27	0.00236841156725067	0.0954472673243955	0.00668257294700575	0.0068	0.0052	0.0768	0.0181	0.046	0.0219	0.0186	0.0276	0.003	0.0369	0.0401	0.1595	0.0037	0.0461	0.1084	0.0168	0.0206	0.0052	0.0023	0.0183	0.0184	0.1029	0.0302	0.1135	0.0451	0.0023
18	rs4891633	65572048	0.87	0.718142804220985	1.27	0.00236841156725067	0.0967788910531376	0.00500308486168457	0.0068	0.0052	0.0767	0.0182	0.046	0.0219	0.0185	0.0277	0.003	0.0369	0.0402	0.1595	0.0038	0.0461	0.1084	0.0169	0.0206	0.0052	0.0023	0.0182	0.0184	0.1029	0.0303	0.1134	0.0451	0.0024
18	rs7232527	65573535	0.87	0.718142804220985	1.27	0.00236841156725067	0.089971020727302	0.00552742830914574	0.0069	0.0052	0.0768	0.0182	0.046	0.0219	0.0185	0.0277	0.003	0.0368	0.0402	0.1595	0.0038	0.0461	0.1083	0.0169	0.0206	0.0052	0.0023	0.0183	0.0184	0.1029	0.0303	0.1134	0.0451	0.0024
18	rs78620143	65608035	0.86	0.789876638244022	1.27	0.00236841156725067	0.0553822410950316	0.00133422949023222	0.007	0.0058	0.0763	0.0184	0.0453	0.0217	0.0186	0.0278	0.0029	0.0373	0.0401	0.1584	0.0043	0.0471	0.1082	0.0178	0.0205	0.0055	0.0027	0.0184	0.0184	0.1019	0.0308	0.111	0.0456	0.0028
18	rs12605176	65608116	0.86	0.789876638244022	1.27	0.00236841156725067	0.0563900483224566	0.00134374863744224	0.007	0.0058	0.0763	0.0184	0.0453	0.0217	0.0186	0.0278	0.0029	0.0373	0.0401	0.1584	0.0043	0.0471	0.1082	0.0178	0.0205	0.0055	0.0027	0.0184	0.0184	0.1019	0.0308	0.111	0.0456	0.0028
18	rs112527867	65617506	0.86	0.789876638244022	1.27	0.00236841156725067	0.0563900483224566	0.00143113496793214	0.007	0.0058	0.0763	0.0184	0.0453	0.0217	0.0186	0.0278	0.0029	0.0372	0.0401	0.1584	0.0043	0.0472	0.1082	0.0178	0.0205	0.0055	0.0027	0.0184	0.0184	0.1019	0.0308	0.111	0.0456	0.0028
18	rs1551736	65618598	0.86	0.789876638244022	1.27	0.00236841156725067	0.0576262792775011	0.00101663408092616	0.007	0.0059	0.0762	0.0184	0.0452	0.0217	0.0186	0.0279	0.0029	0.0373	0.0401	0.1584	0.0043	0.0472	0.108	0.0179	0.0205	0.0055	0.0027	0.0185	0.0184	0.1018	0.0308	0.1109	0.0456	0.0028
18	rs75172140	65624599	0.85	0.865999623192944	1.27	0.00236841156725067	0.0766533589608168	0.000875886930428015	0.0069	0.0067	0.0755	0.0188	0.0454	0.0219	0.0187	0.0279	0.0029	0.0377	0.0399	0.1578	0.0046	0.0475	0.1075	0.0182	0.0208	0.0056	0.0028	0.0186	0.0184	0.101	0.0309	0.1096	0.0456	0.0029
18	rs28631651	65628406	0.85	0.865999623192944	1.27	0.00236841156725067	0.13061660077661	8.52143130702531e-05	0.0069	0.0073	0.075	0.0191	0.0455	0.022	0.0187	0.028	0.0029	0.0379	0.04	0.1576	0.0048	0.0478	0.1069	0.0185	0.021	0.0057	0.003	0.0188	0.0184	0.1003	0.0311	0.1086	0.0455	0.003
18	rs35979500	65636703	0.85	0.865999623192944	1.27	0.00236841156725067	0.151052062412579	0.000158393526955077	0.007	0.0074	0.075	0.0192	0.0456	0.0221	0.0187	0.028	0.0028	0.038	0.0399	0.1577	0.0048	0.0477	0.107	0.0186	0.0211	0.0057	0.003	0.0188	0.0183	0.1	0.0311	0.1085	0.0454	0.003
18	rs11151404	65637011	0.85	0.865999623192944	1.27	0.00236841156725067	0.150522804257598	0.000150143608194344	0.007	0.0074	0.075	0.0192	0.0456	0.0221	0.0188	0.028	0.0028	0.0381	0.0399	0.1576	0.0047	0.0478	0.1069	0.0184	0.0211	0.0056	0.003	0.0188	0.0183	0.1001	0.0312	0.1085	0.0455	0.003
18	rs7234758	65647643	0.84	0.946582027722497	1.27	0.00236841156725067	0.138873556697708	0.000344234037075963	0.0071	0.0076	0.0747	0.0193	0.0456	0.022	0.0188	0.0281	0.0029	0.0382	0.0399	0.1573	0.0049	0.0478	0.1063	0.0185	0.0211	0.0057	0.0034	0.0188	0.0183	0.0999	0.0313	0.1078	0.0457	0.0032
18	rs28411742	65649890	0.84	0.946582027722497	1.27	0.00236841156725067	0.128201832130877	0.000490570865095001	0.0071	0.0076	0.0749	0.0194	0.0455	0.022	0.0188	0.0281	0.003	0.038	0.04	0.1573	0.0051	0.0478	0.1061	0.0185	0.0211	0.0058	0.0034	0.0188	0.0185	0.0999	0.0313	0.1075	0.0457	0.0033
18	rs117917924	65650609	0.84	0.946582027722497	1.28	0.00173000594785672	0.118499797055289	0.000746921026302472	0.0071	0.0076	0.0749	0.0193	0.0454	0.022	0.0188	0.0281	0.003	0.038	0.04	0.1572	0.0051	0.0477	0.1061	0.0185	0.0211	0.0058	0.0034	0.0188	0.0185	0.0999	0.0313	0.1075	0.0457	0.0033
18	rs4283326	65650763	0.84	0.946582027722497	1.28	0.00173000594785672	0.117586444761911	0.00075378026950201	0.0071	0.0076	0.0749	0.0193	0.0454	0.0221	0.0189	0.0281	0.003	0.038	0.04	0.1572	0.0051	0.0477	0.1061	0.0185	0.0211	0.0058	0.0034	0.0188	0.0185	0.0999	0.0313	0.1074	0.0456	0.0033
18	rs76115252	65678246	0.84	0.946582027722497	1.28	0.00173000594785672	0.106346019156047	0.001552472048814	0.007	0.0078	0.0744	0.0198	0.0452	0.0225	0.0195	0.0281	0.0032	0.0383	0.0404	0.1563	0.0052	0.0477	0.1058	0.0188	0.0213	0.0057	0.0036	0.0191	0.0189	0.0995	0.0314	0.1058	0.045	0.0035
18	rs62091541	65680717	0.85	0.865999623192944	1.28	0.00173000594785672	0.106372785140135	0.0018458228389961	0.007	0.0078	0.0744	0.0198	0.0452	0.0226	0.0195	0.0281	0.0032	0.0383	0.0401	0.1563	0.0052	0.0477	0.1058	0.0189	0.0214	0.0057	0.0036	0.0192	0.0189	0.0995	0.0314	0.1058	0.045	0.0035
18	rs55670902	65694660	0.84	0.946582027722497	1.28	0.00173000594785672	0.104959945343049	0.00198532563296954	0.0071	0.0078	0.0742	0.02	0.0451	0.0227	0.0197	0.0282	0.0033	0.0384	0.0402	0.1561	0.0052	0.0477	0.1057	0.019	0.0215	0.0057	0.0037	0.0192	0.019	0.0994	0.0315	0.1053	0.0449	0.0035
18	rs17776123	65695878	0.84	0.946582027722497	1.28	0.00173000594785672	0.104297581976297	0.00214284397980512	0.0071	0.0078	0.0741	0.02	0.0451	0.0227	0.0197	0.0282	0.0033	0.0384	0.0403	0.156	0.0052	0.0478	0.1057	0.019	0.0215	0.0057	0.0037	0.0192	0.019	0.0994	0.0315	0.1053	0.0449	0.0035
18	rs17078503	65710148	0.84	0.946582027722497	1.28	0.00173000594785672	0.103164413225656	0.00309155458713481	0.0072	0.0079	0.074	0.0201	0.0448	0.0229	0.0199	0.0283	0.0034	0.0384	0.0401	0.1557	0.0053	0.0478	0.1055	0.0191	0.0217	0.0057	0.0037	0.0193	0.0191	0.0995	0.0315	0.1047	0.0449	0.0035
18	rs75056252	65712339	0.84	0.946582027722497	1.28	0.00173000594785672	0.107959381415327	0.00580004494164779	0.0072	0.0079	0.0739	0.0203	0.0446	0.023	0.0199	0.0283	0.0034	0.0384	0.04	0.1558	0.0053	0.0479	0.1054	0.0192	0.0218	0.0056	0.0038	0.0193	0.0191	0.0995	0.0315	0.1044	0.0449	0.0036
18	rs17777225	65716403	0.84	0.946582027722497	1.28	0.00173000594785672	0.110216054303127	0.00741190806594664	0.0072	0.0079	0.0738	0.0203	0.0445	0.023	0.02	0.0283	0.0035	0.0383	0.0399	0.1557	0.0053	0.0479	0.1054	0.0192	0.0218	0.0056	0.0038	0.0193	0.0191	0.0995	0.0315	0.1042	0.045	0.0036
18	rs117397211	65719429	0.84	0.946582027722497	1.28	0.00173000594785672	0.110298161808747	0.00885619889445047	0.0072	0.0079	0.0739	0.0204	0.0445	0.023	0.02	0.0283	0.0035	0.0383	0.0399	0.1558	0.0053	0.0478	0.1054	0.0193	0.0219	0.0056	0.0038	0.0192	0.0191	0.0995	0.0315	0.1041	0.0449	0.0036
18	rs1400952	65732923	0.84	0.946582027722497	1.28	0.00173000594785672	0.114563822635239	0.00753325145155703	0.0072	0.0079	0.0739	0.0204	0.0445	0.0231	0.0201	0.0282	0.0035	0.0383	0.0398	0.1559	0.0053	0.0476	0.1055	0.0194	0.022	0.0056	0.0039	0.0192	0.0192	0.0996	0.0315	0.1041	0.0449	0.0036
18	rs12326532	65733082	0.84	0.946582027722497	1.28	0.00173000594785672	0.113028919805704	0.00820628987940411	0.0072	0.0079	0.0738	0.0204	0.0445	0.0231	0.0201	0.0282	0.0036	0.0383	0.0398	0.1559	0.0053	0.0476	0.1055	0.0193	0.022	0.0056	0.0039	0.0192	0.0192	0.0996	0.0315	0.1041	0.0449	0.0036
18	rs75125039	65734966	0.84	0.946582027722497	1.28	0.00173000594785672	0.115857348028431	0.00989315261881819	0.0072	0.008	0.0739	0.0205	0.0445	0.0231	0.0201	0.0282	0.0036	0.0382	0.0397	0.156	0.0053	0.0476	0.1053	0.0194	0.022	0.0056	0.0039	0.0192	0.0191	0.0997	0.0315	0.104	0.0449	0.0036
18	rs8088757	65735183	0.85	0.865999623192944	1.28	0.00173000594785672	0.117358782789794	0.0103187354506704	0.0072	0.008	0.0739	0.0205	0.0445	0.0231	0.0201	0.0282	0.0036	0.0382	0.0397	0.156	0.0053	0.0476	0.1053	0.0194	0.022	0.0056	0.0039	0.0192	0.0191	0.0997	0.0315	0.104	0.0449	0.0036
18	rs117587028	65740802	0.85	0.865999623192944	1.28	0.00173000594785672	0.11054471099297	0.0306704717898915	0.0072	0.008	0.0739	0.0205	0.0446	0.0231	0.0201	0.0282	0.0036	0.0383	0.0397	0.1558	0.0053	0.0476	0.1053	0.0194	0.0219	0.0056	0.0039	0.0192	0.0191	0.0995	0.0315	0.1038	0.045	0.0036
18	rs117295441	65742185	0.84	0.946582027722497	1.28	0.00173000594785672	0.110517299847335	0.0342836759910563	0.0072	0.008	0.0738	0.0206	0.0446	0.0232	0.0201	0.0282	0.0037	0.0383	0.0398	0.1558	0.0053	0.0476	0.1053	0.0194	0.0219	0.0056	0.0039	0.0192	0.0191	0.0995	0.0315	0.1038	0.045	0.0036
18	rs4891649	65748778	0.85	0.865999623192944	1.28	0.00173000594785672	0.10904332936278	0.0550885801248002	0.0072	0.008	0.0737	0.0206	0.0446	0.0232	0.0201	0.0282	0.0038	0.0383	0.0398	0.1556	0.0053	0.0476	0.1053	0.0193	0.022	0.0056	0.0039	0.0191	0.0191	0.0993	0.0315	0.1036	0.0451	0.0037
18	rs78357726	65752873	0.85	0.865999623192944	1.28	0.00173000594785672	0.113948332781825	0.174754481808434	0.0072	0.008	0.0736	0.0207	0.0446	0.0232	0.0202	0.0282	0.0038	0.0383	0.0398	0.1554	0.0053	0.0476	0.1053	0.0194	0.022	0.0056	0.004	0.0191	0.0192	0.0991	0.0316	0.1034	0.0451	0.0037
18	rs72959552	65758364	0.85	0.865999623192944	1.28	0.00173000594785672	0.125754966361722	0.193549903792206	0.0073	0.0079	0.0734	0.0208	0.0447	0.0233	0.0202	0.0282	0.0039	0.0383	0.0397	0.1552	0.0054	0.0476	0.1052	0.0194	0.022	0.0056	0.0041	0.0191	0.0193	0.0989	0.0316	0.103	0.0451	0.0038
18	rs74671247	65761648	0.85	0.865999623192944	1.29	0.00125058114520606	0.128051814033303	0.191589483714304	0.0073	0.0079	0.0734	0.0208	0.0447	0.0233	0.0202	0.0282	0.0039	0.0383	0.0396	0.1552	0.0054	0.0476	0.1052	0.0194	0.0221	0.0056	0.0041	0.0191	0.0193	0.0989	0.0316	0.103	0.0452	0.0038
18	rs72961603	65776675	0.84	0.946582027722497	1.29	0.00125058114520606	0.134043117002527	0.0906903285761184	0.0076	0.0078	0.0728	0.0219	0.0451	0.024	0.0209	0.0285	0.0042	0.0383	0.0392	0.1531	0.0057	0.0473	0.1046	0.0202	0.0228	0.0056	0.0045	0.0192	0.0202	0.0981	0.032	0.1	0.0455	0.0041
18	rs36073663	65782404	0.84	0.946582027722497	1.29	0.00125058114520606	0.128231848520016	0.0745928928405047	0.0077	0.0077	0.0727	0.0221	0.0452	0.024	0.021	0.0286	0.0043	0.0383	0.0393	0.1525	0.0057	0.0473	0.1045	0.0204	0.023	0.0056	0.0045	0.0192	0.0205	0.0979	0.0322	0.0993	0.0454	0.0042
18	rs76077181	65783093	0.84	0.946582027722497	1.29	0.00125058114520606	0.134413419308146	0.139787500270611	0.0077	0.0077	0.0726	0.0221	0.0453	0.024	0.0211	0.0286	0.0043	0.0383	0.0393	0.1524	0.0057	0.0473	0.1045	0.0204	0.023	0.0056	0.0046	0.0192	0.0205	0.0979	0.0322	0.0993	0.0454	0.0042
18	rs12963970	65787231	0.84	0.946582027722497	1.28	0.00173000594785672	0.155595207033648	0.220714078183654	0.0077	0.0076	0.0725	0.0222	0.0453	0.0241	0.0212	0.0286	0.0043	0.0383	0.0393	0.1521	0.0058	0.0473	0.1044	0.0205	0.0233	0.0056	0.0046	0.0192	0.0206	0.0977	0.0322	0.099	0.0454	0.0042
18	rs62094094	65788664	0.84	0.946582027722497	1.27	0.00236841156725067	0.156574260159494	0.250032123118875	0.0077	0.0076	0.0725	0.0223	0.0453	0.0241	0.0212	0.0287	0.0043	0.0383	0.0393	0.152	0.0058	0.0473	0.1043	0.0205	0.0233	0.0056	0.0046	0.0192	0.0206	0.0976	0.0323	0.099	0.0454	0.0042
18	rs58636937	65801415	0.84	0.946582027722497	1.27	0.00236841156725067	0.168252483433349	0.286561054103229	0.0077	0.0076	0.0724	0.0224	0.0453	0.0241	0.0213	0.0287	0.0043	0.0383	0.0393	0.1517	0.0058	0.0473	0.1042	0.0206	0.0235	0.0055	0.0046	0.0192	0.0208	0.0975	0.0323	0.0987	0.0453	0.0042
18	rs79716028	65801690	0.84	0.946582027722497	1.26	0.00320910491496634	0.16642377997108	0.289144455305643	0.0077	0.0076	0.0724	0.0224	0.0453	0.0241	0.0213	0.0287	0.0043	0.0383	0.0393	0.1517	0.0058	0.0474	0.1042	0.0206	0.0235	0.0055	0.0046	0.0192	0.0208	0.0975	0.0323	0.0987	0.0453	0.0042
18	rs11151425	65808846	0.84	0.946582027722497	1.24	0.00571467630016231	0.16004659298723	0.310902321078217	0.0077	0.0075	0.0723	0.0225	0.0453	0.0241	0.0214	0.0288	0.0043	0.0383	0.0394	0.1514	0.0058	0.0474	0.1041	0.0207	0.0236	0.0055	0.0047	0.0193	0.0209	0.0974	0.0324	0.0985	0.0453	0.0042
18	rs12957561	65817312	0.84	0.946582027722497	1.24	0.00571467630016231	0.282584447614768	0.21490866035715	0.0077	0.0074	0.0718	0.0229	0.0452	0.0244	0.0218	0.0288	0.0043	0.0384	0.0394	0.1507	0.0058	0.0473	0.1038	0.021	0.0239	0.0055	0.0047	0.0193	0.0212	0.0972	0.0325	0.098	0.0452	0.0043
18	rs9946088	65822721	0.83	1.03168894651748	1.24	0.00571467630016231	0.232377888353922	0.121629979884351	0.0077	0.0068	0.0701	0.0251	0.0449	0.0256	0.0237	0.0289	0.0044	0.0391	0.0394	0.1477	0.006	0.0469	0.102	0.0222	0.0252	0.0052	0.0048	0.0196	0.0226	0.0965	0.0329	0.0959	0.045	0.0044
18	rs9952899	65824781	0.83	1.03168894651748	1.24	0.00571467630016231	0.21972950141111	0.129694001351637	0.0077	0.0068	0.0699	0.0253	0.0449	0.0257	0.0239	0.0289	0.0044	0.0393	0.0394	0.1473	0.006	0.0468	0.1017	0.0224	0.0254	0.0052	0.0048	0.0196	0.0228	0.0964	0.033	0.0956	0.045	0.0044
18	rs17791515	65828694	0.83	1.03168894651748	1.23	0.00751259866635779	0.249149212503801	0.158753877071578	0.0077	0.0067	0.0699	0.0254	0.0448	0.0257	0.024	0.029	0.0044	0.0394	0.0394	0.1471	0.006	0.0467	0.1016	0.0224	0.0255	0.0053	0.0049	0.0196	0.0229	0.0963	0.033	0.0954	0.045	0.0044
18	rs112945505	65829140	0.83	1.03168894651748	1.23	0.00751259866635779	0.252776046173398	0.164385434173065	0.0076	0.0067	0.0699	0.0255	0.0448	0.0257	0.024	0.029	0.0044	0.0394	0.0395	0.1471	0.006	0.0467	0.1016	0.0224	0.0255	0.0052	0.0048	0.0196	0.0229	0.0963	0.033	0.0954	0.045	0.0044
18	rs7243192	65830606	0.83	1.03168894651748	1.22	0.00978006677549507	0.285991491283229	0.194584414881238	0.0076	0.0067	0.0699	0.0256	0.0448	0.0257	0.0241	0.029	0.0044	0.0395	0.0393	0.1469	0.0059	0.0466	0.1015	0.0225	0.0256	0.0052	0.0048	0.0196	0.023	0.0962	0.033	0.0954	0.045	0.0044
18	rs75966653	65830711	0.83	1.03168894651748	1.22	0.00978006677549507	0.352668995524971	0.225264306881547	0.0076	0.0067	0.0699	0.0256	0.0448	0.0258	0.0242	0.029	0.0044	0.0395	0.0393	0.1467	0.0059	0.0465	0.1014	0.0226	0.0256	0.0052	0.0048	0.0196	0.023	0.0961	0.0329	0.0953	0.045	0.0044
18	rs609483	65832099	0.82	1.12138066584829	1.22	0.00978006677549507	0.420984422000519	0.24902115352477	0.008	0.0068	0.0684	0.0276	0.0446	0.0272	0.0268	0.0287	0.0047	0.0409	0.0396	0.1415	0.0057	0.0454	0.0985	0.0245	0.0273	0.0049	0.0053	0.0199	0.0247	0.0941	0.0332	0.0945	0.0451	0.0045
18	rs35253974	65832542	0.81	1.21571301420429	1.21	0.0126102304990967	0.624509326690318	0.37100101106643	0.0083	0.0068	0.0677	0.0287	0.0444	0.028	0.0282	0.0285	0.0049	0.0416	0.0398	0.1386	0.0056	0.0447	0.097	0.0255	0.0281	0.0048	0.0056	0.0201	0.0258	0.093	0.0332	0.0939	0.0451	0.0045
18	rs17202331	65832656	0.8	1.31473769560416	1.21	0.0126102304990967	0.68594419415497	0.410392979126139	0.0084	0.0068	0.0675	0.029	0.0444	0.0281	0.0286	0.0284	0.0049	0.0418	0.0399	0.1379	0.0056	0.0445	0.0966	0.0257	0.0283	0.0048	0.0056	0.0202	0.026	0.0927	0.0332	0.0938	0.0451	0.0045
18	rs80016169	65832888	0.8	1.31473769560416	1.21	0.0126102304990967	0.686017226551057	0.488736220345517	0.0083	0.0067	0.067	0.0296	0.0445	0.0285	0.0295	0.029	0.0048	0.0425	0.04	0.136	0.0056	0.0443	0.0958	0.0262	0.0288	0.0047	0.0055	0.0202	0.0267	0.0914	0.0332	0.0937	0.0453	0.0045
18	rs1568236	65833138	0.78	1.52705211888891	1.21	0.0126102304990967	0.81802434687443	0.558877694044763	0.0083	0.0068	0.0666	0.0303	0.0447	0.0287	0.0305	0.0291	0.0048	0.0433	0.0405	0.1332	0.0056	0.0438	0.0953	0.0271	0.0294	0.0045	0.0056	0.0205	0.0273	0.0898	0.0334	0.0932	0.0456	0.0044
18	rs582576	65833432	0.78	1.52705211888891	1.21	0.0126102304990967	0.934466363933192	0.6308138250199	0.0083	0.0067	0.0664	0.0308	0.0449	0.0287	0.0313	0.029	0.0046	0.0432	0.0408	0.1317	0.0055	0.0438	0.0955	0.0276	0.0298	0.0046	0.0056	0.0206	0.0279	0.0884	0.0335	0.0929	0.0457	0.0044
18	rs12455961	65833614	0.78	1.52705211888891	1.2	0.0161071094639359	0.941571861131754	0.644191009472617	0.0085	0.0068	0.0664	0.031	0.045	0.0284	0.0317	0.029	0.0045	0.0431	0.0413	0.1313	0.0053	0.0437	0.096	0.0276	0.0299	0.0045	0.0056	0.0209	0.0279	0.0881	0.0333	0.0926	0.0454	0.0045
18	rs8096687	65833755	0.78	1.52705211888891	1.17	0.0317925650317571	0.919161813123332	0.599954910725939	0.0086	0.0068	0.0663	0.0308	0.0454	0.0279	0.0317	0.029	0.0043	0.0432	0.0415	0.1314	0.0052	0.0437	0.0965	0.0272	0.0298	0.0045	0.0056	0.0211	0.0279	0.0883	0.0331	0.0925	0.0455	0.0046
18	rs4891662	65834599	0.79	1.41850260412024	1.17	0.0317925650317571	1.00428033040908	0.492827923171108	0.0091	0.0069	0.0658	0.0298	0.0464	0.0267	0.0315	0.0285	0.004	0.0425	0.0425	0.1316	0.0051	0.044	0.098	0.0267	0.0298	0.0044	0.0058	0.0215	0.0275	0.0894	0.0332	0.0914	0.0456	0.0046
18	rs72945859	65839816	0.79	1.41850260412024	1.17	0.0317925650317571	1.04676663958817	0.475566803503387	0.0092	0.0069	0.0656	0.0295	0.0465	0.0264	0.0316	0.0283	0.0038	0.0424	0.0426	0.132	0.0051	0.0436	0.0986	0.0267	0.0298	0.0044	0.0059	0.0217	0.0275	0.09	0.0332	0.0914	0.0455	0.0045
18	rs76779485	65842226	0.79	1.41850260412024	1.17	0.0317925650317571	1.05675315329209	0.488736220345517	0.0092	0.007	0.0656	0.0295	0.0465	0.0264	0.0316	0.0283	0.0037	0.0423	0.0427	0.1321	0.0051	0.0435	0.0987	0.0267	0.0298	0.0044	0.0059	0.0217	0.0275	0.0901	0.0332	0.0913	0.0455	0.0045
18	rs491920	65842825	0.79	1.41850260412024	1.17	0.0317925650317571	1.05692869613294	0.514244003961533	0.0091	0.007	0.0656	0.0295	0.0465	0.0263	0.0316	0.0283	0.0037	0.0423	0.0427	0.1321	0.0051	0.0436	0.0987	0.0267	0.0297	0.0045	0.0059	0.0217	0.0274	0.0901	0.0332	0.0914	0.0455	0.0045
18	rs12955112	65843260	0.79	1.41850260412024	1.16	0.0391967480014609	0.982624877045287	0.516039058559199	0.0091	0.007	0.0655	0.0295	0.0466	0.0263	0.0316	0.0283	0.0037	0.0423	0.0427	0.1322	0.0051	0.0437	0.0987	0.0267	0.0296	0.0045	0.0058	0.0217	0.0274	0.0899	0.0332	0.0914	0.0456	0.0046
18	rs17792178	65845502	0.79	1.41850260412024	1.16	0.0391967480014609	0.961501257450547	0.500900323134958	0.0092	0.007	0.0656	0.0294	0.0467	0.0263	0.0315	0.0282	0.0037	0.0423	0.0427	0.1319	0.0051	0.0437	0.0987	0.0267	0.0296	0.0045	0.0058	0.0217	0.0274	0.09	0.0332	0.0917	0.0456	0.0045
18	rs8084412	65852207	0.79	1.41850260412024	1.16	0.0391967480014609	1.00058615225823	0.463834905424279	0.0095	0.0069	0.0659	0.0288	0.0474	0.0259	0.0311	0.028	0.0036	0.0422	0.0428	0.1327	0.0049	0.0437	0.0996	0.0264	0.0293	0.0045	0.0058	0.0219	0.0271	0.091	0.0333	0.0913	0.0454	0.0043
18	rs9319757	65852739	0.79	1.41850260412024	1.16	0.0391967480014609	1.01712397654286	0.489417562589733	0.0095	0.0069	0.0659	0.0287	0.0474	0.0259	0.0312	0.028	0.0036	0.0421	0.0427	0.1328	0.0049	0.0436	0.0995	0.0264	0.0294	0.0045	0.0058	0.0219	0.0271	0.091	0.0333	0.0913	0.0454	0.0043
18	rs10503127	65852814	0.79	1.41850260412024	1.16	0.0391967480014609	1.01695113890289	0.491599493829104	0.0095	0.0069	0.0659	0.0287	0.0474	0.0259	0.0313	0.028	0.0036	0.0421	0.0427	0.1328	0.0049	0.0436	0.0995	0.0264	0.0294	0.0045	0.0058	0.0219	0.0271	0.091	0.0333	0.0912	0.0453	0.0043
18	Affx-15255277	65854714	0.79	1.41850260412024	1.16	0.0391967480014609	0.999899476528841	0.496244340074842	0.0095	0.0069	0.0659	0.0287	0.0475	0.0259	0.0313	0.028	0.0036	0.0422	0.0428	0.1328	0.0049	0.0437	0.0996	0.0264	0.0293	0.0045	0.0058	0.0219	0.0271	0.0909	0.0333	0.0911	0.0453	0.0043
18	rs12971139	65855224	0.79	1.41850260412024	1.16	0.0391967480014609	0.998440929934959	0.502271836616924	0.0095	0.0069	0.0659	0.0287	0.0475	0.0259	0.0313	0.028	0.0036	0.0422	0.0428	0.1328	0.0049	0.0437	0.0995	0.0264	0.0293	0.0045	0.0058	0.0219	0.0271	0.0909	0.0333	0.0911	0.0453	0.0043
18	rs17203429	65861686	0.79	1.41850260412024	1.15	0.047929882429645	0.946517033707703	0.464507078363435	0.0095	0.0069	0.0657	0.0286	0.0477	0.0257	0.0312	0.028	0.0036	0.0421	0.0427	0.1327	0.0049	0.0438	0.0996	0.0264	0.0293	0.0045	0.0057	0.0219	0.0272	0.0909	0.0333	0.091	0.0456	0.0044
18	rs17078701	65870266	0.79	1.41850260412024	1.15	0.047929882429645	0.960234791660527	0.434251733237424	0.0095	0.0069	0.0656	0.0285	0.0479	0.0255	0.0311	0.028	0.0037	0.0421	0.0427	0.1327	0.0049	0.0439	0.0996	0.0263	0.0292	0.0046	0.0057	0.0219	0.0275	0.0909	0.0333	0.0909	0.0458	0.0045
18	rs594778	65872795	0.79	1.41850260412024	1.15	0.047929882429645	0.897223648624816	0.426608961834101	0.0095	0.0069	0.0655	0.0285	0.0479	0.0255	0.0311	0.028	0.0037	0.0421	0.0427	0.1328	0.0049	0.0439	0.0997	0.0263	0.0291	0.0046	0.0056	0.0219	0.0275	0.0909	0.0332	0.0908	0.0458	0.0045
18	rs61082812	65878581	0.79	1.41850260412024	1.15	0.047929882429645	0.778059719665595	0.394221260866929	0.0095	0.007	0.0655	0.0284	0.0482	0.0254	0.031	0.0279	0.0037	0.0421	0.0427	0.1328	0.0049	0.0439	0.0995	0.0263	0.0291	0.0045	0.0055	0.0219	0.0275	0.0911	0.0332	0.0907	0.0458	0.0046
18	rs76676108	65882922	0.79	1.41850260412024	1.15	0.047929882429645	0.74229319828164	0.404161956150176	0.0096	0.007	0.0654	0.0283	0.0483	0.0254	0.0309	0.0278	0.0037	0.0421	0.0428	0.1329	0.005	0.044	0.0994	0.0262	0.029	0.0045	0.0055	0.0219	0.0275	0.0913	0.0332	0.0907	0.0459	0.0046
18	rs118150981	65886786	0.8	1.31473769560416	1.15	0.047929882429645	0.698041580704141	0.393449533257248	0.0096	0.007	0.0653	0.0282	0.0484	0.0254	0.0309	0.0278	0.0037	0.042	0.0427	0.1329	0.005	0.044	0.0994	0.0261	0.0289	0.0045	0.0055	0.0219	0.0274	0.0915	0.0333	0.0906	0.046	0.0047
18	rs72951427	65889334	0.8	1.31473769560416	1.14	0.0581452072437857	0.689673285323068	0.400797747020609	0.0096	0.007	0.0653	0.0282	0.0483	0.0254	0.0308	0.0278	0.0037	0.0421	0.0427	0.1329	0.005	0.0441	0.0993	0.0261	0.0289	0.0045	0.0055	0.0219	0.0274	0.0915	0.0334	0.0906	0.046	0.0047
18	rs12955773	65891442	0.8	1.31473769560416	1.14	0.0581452072437857	0.683827770586121	0.412085019590346	0.0096	0.007	0.0653	0.0282	0.0483	0.0254	0.0308	0.0278	0.0037	0.0421	0.0427	0.1329	0.005	0.0441	0.0993	0.0261	0.0289	0.0046	0.0054	0.0219	0.0274	0.0915	0.0334	0.0906	0.046	0.0048
18	rs17205618	65902039	0.8	1.31473769560416	1.14	0.0581452072437857	0.600989154196179	0.388956147064586	0.0098	0.0071	0.0656	0.0278	0.0482	0.0252	0.0307	0.0278	0.0038	0.0421	0.0426	0.1326	0.0051	0.0441	0.099	0.0259	0.0287	0.0047	0.0054	0.0219	0.0275	0.0914	0.0336	0.0906	0.0463	0.0049
18	rs60869332	65905603	0.8	1.31473769560416	1.14	0.0581452072437857	0.570816278121991	0.389725425379494	0.0098	0.0071	0.0657	0.0277	0.0482	0.0252	0.0306	0.0278	0.0038	0.0422	0.0426	0.1326	0.0052	0.0442	0.0988	0.0258	0.0286	0.0047	0.0054	0.0219	0.0275	0.0914	0.0337	0.0906	0.0464	0.005
18	Affx-15256191	65907268	0.8	1.31473769560416	1.14	0.0581452072437857	0.517395596301407	0.384988280351675	0.0099	0.0071	0.0657	0.0276	0.0482	0.0252	0.0306	0.0278	0.0038	0.0422	0.0426	0.1325	0.0052	0.0442	0.0989	0.0258	0.0285	0.0048	0.0054	0.0219	0.0274	0.0916	0.0337	0.0904	0.0465	0.0051
18	rs117428658	65913662	0.83	1.03168894651748	1.14	0.0581452072437857	0.143613947009192	0.284335629527589	0.0106	0.0077	0.0688	0.0237	0.0478	0.0235	0.0291	0.0266	0.0045	0.0398	0.0421	0.1335	0.0061	0.0435	0.1022	0.0252	0.0266	0.0059	0.0053	0.021	0.0254	0.0949	0.0356	0.0904	0.0477	0.0052
18	rs11872287	65913759	0.83	1.03168894651748	1.14	0.0581452072437857	0.139504324957235	0.281998811628189	0.0106	0.0077	0.0688	0.0237	0.0478	0.0235	0.0291	0.0266	0.0045	0.0398	0.0421	0.1335	0.0061	0.0435	0.1022	0.0252	0.0266	0.0059	0.0053	0.021	0.0254	0.0949	0.0356	0.0904	0.0477	0.0053
18	rs28464628	65913769	0.83	1.03168894651748	1.14	0.0581452072437857	0.138716132170139	0.281298917916753	0.0106	0.0077	0.0688	0.0237	0.0478	0.0235	0.0291	0.0266	0.0045	0.0398	0.0421	0.1335	0.0061	0.0435	0.1022	0.0252	0.0266	0.0059	0.0053	0.021	0.0254	0.0949	0.0356	0.0904	0.0477	0.0053
18	rs17078776	65921696	0.83	1.03168894651748	1.14	0.0581452072437857	0.133058650318882	0.278039810743742	0.0106	0.0077	0.0688	0.0235	0.0479	0.0235	0.0291	0.0266	0.0044	0.0397	0.0421	0.1336	0.0061	0.0435	0.1022	0.0251	0.0266	0.0059	0.0053	0.021	0.0254	0.0951	0.0355	0.0904	0.0478	0.0053
18	rs74816599	65925182	0.83	1.03168894651748	1.14	0.0581452072437857	0.138024735310606	0.281648798188484	0.0106	0.0078	0.0688	0.0235	0.0478	0.0235	0.0291	0.0266	0.0044	0.0396	0.0421	0.1336	0.0061	0.0435	0.1023	0.0251	0.0266	0.006	0.0053	0.021	0.0255	0.0951	0.0355	0.0904	0.0479	0.0053
18	rs112694358	65925409	0.83	1.03168894651748	1.14	0.0581452072437857	0.138338749850533	0.281415529870671	0.0106	0.0078	0.0688	0.0235	0.0478	0.0235	0.0291	0.0266	0.0044	0.0396	0.0421	0.1336	0.0061	0.0435	0.1023	0.0251	0.0266	0.006	0.0053	0.021	0.0255	0.0952	0.0355	0.0904	0.0479	0.0053
18	rs74579690	65926050	0.83	1.03168894651748	1.14	0.0581452072437857	0.139346472355298	0.281415529870671	0.0106	0.0078	0.0688	0.0235	0.0478	0.0235	0.0291	0.0265	0.0044	0.0396	0.0421	0.1336	0.0061	0.0435	0.1023	0.0251	0.0266	0.006	0.0053	0.021	0.0255	0.0952	0.0355	0.0904	0.0479	0.0053
18	rs590273	65928526	0.83	1.03168894651748	1.14	0.0581452072437857	0.15599989340804	0.300261349136831	0.0106	0.0078	0.0688	0.0234	0.0477	0.0235	0.0291	0.0265	0.0044	0.0396	0.0421	0.1336	0.0062	0.0434	0.1023	0.025	0.0267	0.006	0.0054	0.0209	0.0255	0.0953	0.0355	0.0904	0.0481	0.0053
18	rs17078789	65928896	0.83	1.03168894651748	1.14	0.0581452072437857	0.147435629324458	0.308501458121557	0.0106	0.0078	0.0688	0.0233	0.0477	0.0235	0.029	0.0265	0.0044	0.0395	0.0421	0.1338	0.0063	0.0435	0.1024	0.0249	0.0266	0.006	0.0054	0.021	0.0255	0.0953	0.0356	0.0902	0.048	0.0053
18	rs117232137	65929131	0.83	1.03168894651748	1.14	0.0581452072437857	0.141470592101385	0.298478900403108	0.0106	0.0078	0.0688	0.0233	0.0477	0.0235	0.029	0.0265	0.0044	0.0395	0.0421	0.1338	0.0063	0.0435	0.1024	0.0249	0.0266	0.006	0.0054	0.021	0.0255	0.0953	0.0356	0.0902	0.048	0.0053
18	rs617127	65930378	0.83	1.03168894651748	1.15	0.047929882429645	0.127692204718747	0.291027713771247	0.0106	0.0078	0.0689	0.0232	0.0478	0.0235	0.0289	0.0265	0.0044	0.0395	0.0421	0.134	0.0063	0.0436	0.1023	0.0249	0.0265	0.006	0.0053	0.021	0.0255	0.0954	0.0355	0.0902	0.0479	0.0053
18	rs11877227	65934092	0.83	1.03168894651748	1.15	0.047929882429645	0.112390827153306	0.290321056829815	0.0106	0.0078	0.069	0.0232	0.0478	0.0236	0.0288	0.0265	0.0044	0.0394	0.042	0.1341	0.0063	0.0437	0.1023	0.0249	0.0264	0.006	0.0053	0.021	0.0255	0.0954	0.0355	0.0902	0.0479	0.0053
18	rs35187304	65937191	0.83	1.03168894651748	1.15	0.047929882429645	0.070552480777409	0.267529005267728	0.0106	0.0078	0.0694	0.0228	0.0478	0.0236	0.0283	0.0267	0.0044	0.0395	0.0421	0.1347	0.0063	0.044	0.1023	0.0248	0.026	0.006	0.0052	0.0211	0.0255	0.0955	0.0351	0.0904	0.048	0.0054
18	Affx-15256708	65937502	0.83	1.03168894651748	1.14	0.0581452072437857	0.0660917181848697	0.252621592306637	0.0106	0.0078	0.0695	0.0227	0.0477	0.0236	0.0282	0.0267	0.0044	0.0395	0.0421	0.135	0.0063	0.044	0.1023	0.0247	0.0259	0.006	0.0052	0.0211	0.0255	0.0955	0.0349	0.0904	0.048	0.0054
18	rs648458	65938887	0.85	0.865999623192944	1.15	0.047929882429645	0.0417729082603475	0.160397311838853	0.0104	0.0077	0.0704	0.0216	0.0473	0.0232	0.028	0.0264	0.0044	0.0401	0.0421	0.1377	0.0061	0.0442	0.103	0.0243	0.0252	0.0061	0.0049	0.0211	0.0247	0.0959	0.0332	0.0916	0.0481	0.0052
18	rs11151435	65939134	0.86	0.789876638244022	1.15	0.047929882429645	0.0433019927545176	0.131492025040899	0.0102	0.0075	0.0713	0.0207	0.047	0.0228	0.0276	0.0264	0.0044	0.0396	0.0422	0.139	0.0059	0.0447	0.1033	0.0238	0.0249	0.0062	0.0049	0.0211	0.024	0.0964	0.0331	0.0917	0.0487	0.0053
18	rs145312231	65948179	0.88	0.650722301593725	1.16	0.0391967480014609	0.142076454511353	0.066618092830441	0.0092	0.0059	0.0747	0.0169	0.0466	0.0216	0.0263	0.0258	0.0041	0.0382	0.0421	0.1447	0.0051	0.0472	0.1063	0.0225	0.0231	0.0059	0.0042	0.022	0.0221	0.1009	0.0328	0.0919	0.0491	0.0041
18	rs1482534	65950708	0.88	0.650722301593725	1.15	0.047929882429645	0.123542002842402	0.0313090895462847	0.0092	0.0059	0.0748	0.0168	0.0466	0.0216	0.0263	0.0257	0.0041	0.0382	0.0421	0.1447	0.0051	0.0472	0.1063	0.0225	0.0231	0.0059	0.0042	0.0221	0.0221	0.1009	0.0328	0.0919	0.0491	0.0041
18	rs639547	65951502	0.88	0.650722301593725	1.15	0.047929882429645	0.123190144876749	0.0252455647325569	0.0092	0.0059	0.0749	0.0168	0.0466	0.0215	0.0263	0.0257	0.0041	0.0381	0.0421	0.1447	0.005	0.0472	0.1064	0.0225	0.0231	0.0059	0.0042	0.0221	0.0221	0.101	0.0328	0.0918	0.0492	0.0041
18	rs589315	65953851	0.88	0.650722301593725	1.15	0.047929882429645	0.129496381632356	0.0206874091915595	0.0092	0.0059	0.0748	0.0167	0.0467	0.0215	0.0264	0.0257	0.0041	0.0382	0.0422	0.1447	0.005	0.0473	0.1064	0.0225	0.0231	0.0059	0.0042	0.022	0.0221	0.101	0.0328	0.0917	0.0493	0.0041
18	rs78481107	65955171	0.88	0.650722301593725	1.16	0.0391967480014609	0.128231848520016	0.0213412895040986	0.0092	0.0059	0.0748	0.0167	0.0467	0.0215	0.0263	0.0258	0.0041	0.0382	0.0421	0.1448	0.005	0.0473	0.1064	0.0225	0.0231	0.0059	0.0042	0.022	0.0221	0.101	0.0328	0.0917	0.0493	0.0041
18	rs78143493	65955736	0.88	0.650722301593725	1.15	0.047929882429645	0.128051814033303	0.0226784348351235	0.0092	0.0059	0.0748	0.0167	0.0467	0.0215	0.0263	0.0257	0.0041	0.0382	0.0421	0.1448	0.005	0.0473	0.1064	0.0225	0.0231	0.0059	0.0042	0.022	0.0221	0.101	0.0327	0.0917	0.0493	0.0041
18	rs117545256	65976527	0.88	0.650722301593725	1.14	0.0581452072437857	0.119044148220777	0.0247570096144036	0.009	0.0058	0.0748	0.0168	0.0464	0.0216	0.0265	0.0258	0.0039	0.0377	0.0416	0.1447	0.0048	0.0475	0.1066	0.0224	0.0233	0.0058	0.0039	0.0221	0.0222	0.1013	0.0327	0.0921	0.0498	0.0041
18	rs3900805	65978113	0.88	0.650722301593725	1.13	0.0699995683306186	0.11915894301367	0.0224247463605548	0.0089	0.0058	0.0748	0.0168	0.0464	0.0216	0.0265	0.0258	0.0039	0.0377	0.0416	0.1447	0.0048	0.0476	0.1066	0.0224	0.0234	0.0058	0.0039	0.0221	0.0222	0.1013	0.0327	0.0922	0.0499	0.0041
18	rs117274593	65978318	0.88	0.650722301593725	1.13	0.0699995683306186	0.12103384878436	0.0246245546219409	0.0089	0.0058	0.0748	0.0168	0.0464	0.0216	0.0265	0.0258	0.0039	0.0377	0.0415	0.1447	0.0048	0.0476	0.1067	0.0224	0.0234	0.0058	0.0039	0.0221	0.0222	0.1014	0.0327	0.0922	0.0499	0.0041
18	rs17078903	65982452	0.88	0.650722301593725	1.13	0.0699995683306186	0.121120814793929	0.0278026392690001	0.0089	0.0057	0.0748	0.0168	0.0463	0.0217	0.0265	0.0257	0.0039	0.0377	0.0415	0.1448	0.0047	0.0477	0.1067	0.0223	0.0234	0.0058	0.0038	0.0221	0.0222	0.1014	0.0326	0.0922	0.0498	0.004
18	rs8088984	65992636	0.88	0.650722301593725	1.13	0.0699995683306186	0.123248745439337	0.0274766515836574	0.0089	0.0057	0.0747	0.0168	0.0462	0.0218	0.0266	0.0257	0.0038	0.0376	0.0414	0.1446	0.0047	0.0476	0.1066	0.0224	0.0235	0.0059	0.0038	0.0221	0.0222	0.1017	0.0325	0.0924	0.0499	0.0041
18	rs12457620	66001567	0.88	0.650722301593725	1.13	0.0699995683306186	0.119705142670736	0.0150413407050329	0.009	0.0055	0.0745	0.0167	0.0461	0.022	0.0266	0.0257	0.0037	0.0379	0.0414	0.1444	0.0046	0.0477	0.1063	0.0225	0.0237	0.0059	0.0037	0.0223	0.0221	0.1022	0.0324	0.0925	0.0502	0.0041
18	rs79654513	66006840	0.88	0.650722301593725	1.13	0.0699995683306186	0.115181352087329	0.0125205871691302	0.0088	0.0052	0.0734	0.0163	0.046	0.0224	0.0261	0.0254	0.0035	0.0381	0.0415	0.1453	0.0046	0.0466	0.1055	0.0226	0.0234	0.0057	0.0036	0.0225	0.0218	0.1043	0.0325	0.0936	0.0507	0.004
18	rs73450052	66009397	0.88	0.650722301593725	1.12	0.083651866997597	0.112446225131183	0.0136526932927299	0.0088	0.0051	0.0733	0.0162	0.0461	0.0224	0.026	0.0254	0.0034	0.0381	0.0415	0.1454	0.0046	0.0466	0.1054	0.0227	0.0234	0.0056	0.0036	0.0226	0.0218	0.1045	0.0325	0.0936	0.0508	0.004
18	rs71368361	66020352	0.88	0.650722301593725	1.12	0.083651866997597	0.114760087988848	0.0198839116395791	0.0088	0.0051	0.0732	0.0162	0.046	0.0224	0.026	0.0255	0.0034	0.0381	0.0415	0.1455	0.0046	0.0465	0.1055	0.0227	0.0233	0.0056	0.0036	0.0226	0.0218	0.1047	0.0324	0.0938	0.0509	0.004
18	rs4891672	66022893	0.88	0.650722301593725	1.12	0.083651866997597	0.116762456211715	0.0250229323162157	0.0088	0.0051	0.0731	0.0162	0.046	0.0224	0.026	0.0255	0.0034	0.0381	0.0415	0.1455	0.0047	0.0465	0.1055	0.0227	0.0233	0.0056	0.0036	0.0226	0.0218	0.1047	0.0324	0.0938	0.0509	0.004
18	rs73450087	66028192	0.88	0.650722301593725	1.12	0.083651866997597	0.117046188983006	0.0213412895040986	0.0088	0.0051	0.0731	0.0162	0.046	0.0224	0.026	0.0255	0.0034	0.0381	0.0415	0.1456	0.0047	0.0465	0.1055	0.0227	0.0232	0.0056	0.0036	0.0226	0.0218	0.1048	0.0324	0.0939	0.0509	0.004
18	rs35144780	66034716	0.88	0.650722301593725	1.12	0.083651866997597	0.123102275853384	0.0281774060916844	0.0088	0.0051	0.073	0.0162	0.046	0.0224	0.026	0.0255	0.0034	0.0381	0.0414	0.1456	0.0047	0.0465	0.1054	0.0227	0.0232	0.0057	0.0036	0.0226	0.0218	0.1049	0.0324	0.0939	0.0509	0.0041
18	rs9319760	66040032	0.88	0.650722301593725	1.12	0.083651866997597	0.132966580690285	0.0378110296705107	0.0087	0.005	0.0729	0.0161	0.0459	0.0224	0.026	0.0255	0.0033	0.0381	0.0414	0.1457	0.0047	0.0464	0.1054	0.0227	0.0232	0.0057	0.0037	0.0226	0.0219	0.105	0.0324	0.0939	0.0509	0.0042
18	rs17078989	66041030	0.88	0.650722301593725	1.12	0.083651866997597	0.135341866257216	0.037596035498479	0.0087	0.005	0.0729	0.0161	0.0459	0.0224	0.026	0.0255	0.0033	0.0381	0.0414	0.1457	0.0047	0.0464	0.1055	0.0228	0.0232	0.0057	0.0037	0.0226	0.022	0.105	0.0324	0.0939	0.0509	0.0042
18	rs80266528	66041129	0.88	0.650722301593725	1.12	0.083651866997597	0.145387804750238	0.0338218990839475	0.0087	0.005	0.0728	0.016	0.0459	0.0223	0.026	0.0255	0.0034	0.0381	0.0414	0.1458	0.0047	0.0464	0.1055	0.0228	0.0232	0.0057	0.0037	0.0226	0.022	0.105	0.0324	0.0939	0.051	0.0042
18	rs12605205	66054656	0.88	0.650722301593725	1.12	0.083651866997597	0.141757386711994	0.047155529622295	0.0088	0.005	0.0727	0.016	0.046	0.0223	0.0257	0.0255	0.0033	0.0382	0.0414	0.146	0.0047	0.0463	0.1055	0.0229	0.023	0.0057	0.0037	0.0225	0.022	0.1053	0.0324	0.0939	0.0509	0.0042
18	rs76670338	66057423	0.88	0.650722301593725	1.12	0.083651866997597	0.137523201988838	0.0420006674665008	0.0088	0.005	0.0726	0.016	0.046	0.0224	0.0257	0.0255	0.0033	0.0382	0.0414	0.1458	0.0047	0.0463	0.1057	0.0229	0.023	0.0057	0.0037	0.0225	0.022	0.1053	0.0325	0.0938	0.0509	0.0042
18	rs1010445	66059289	0.88	0.650722301593725	1.12	0.083651866997597	0.138464475483302	0.0430218046720096	0.0088	0.005	0.0726	0.016	0.046	0.0224	0.0257	0.0255	0.0033	0.0382	0.0414	0.1458	0.0047	0.0463	0.1057	0.0229	0.023	0.0057	0.0037	0.0225	0.022	0.1053	0.0325	0.0938	0.0509	0.0042
18	rs8087598	66062879	0.88	0.650722301593725	1.12	0.083651866997597	0.134877162147016	0.0390580037421088	0.0088	0.005	0.0726	0.016	0.046	0.0224	0.0257	0.0256	0.0033	0.0382	0.0414	0.1458	0.0047	0.0462	0.1058	0.0229	0.023	0.0057	0.0037	0.0225	0.022	0.1053	0.0326	0.0938	0.0509	0.0042
18	rs78234201	66078530	0.88	0.650722301593725	1.12	0.083651866997597	0.120368375814893	0.042283217594939	0.0089	0.005	0.0725	0.016	0.046	0.0226	0.0256	0.0257	0.0033	0.0382	0.0415	0.1457	0.0047	0.0462	0.1059	0.0229	0.023	0.0056	0.0036	0.0224	0.022	0.1052	0.0327	0.0936	0.051	0.0041
18	rs7237404	66084894	0.88	0.650722301593725	1.12	0.083651866997597	0.120599590572218	0.0418878846418231	0.0089	0.005	0.0725	0.016	0.046	0.0226	0.0256	0.0257	0.0033	0.0382	0.0415	0.1456	0.0046	0.0462	0.1059	0.0229	0.023	0.0056	0.0036	0.0223	0.022	0.1054	0.0327	0.0936	0.051	0.0041
18	rs9319761	66098859	0.88	0.650722301593725	1.12	0.083651866997597	0.113948332781825	0.0525091471335297	0.0091	0.0048	0.0725	0.0159	0.046	0.0227	0.0255	0.0259	0.0032	0.0383	0.0416	0.1453	0.0045	0.0461	0.1061	0.023	0.0231	0.0055	0.0034	0.0221	0.0221	0.1057	0.0329	0.0932	0.0513	0.004
18	rs1400402	66103401	0.89	0.587533376708783	1.13	0.0699995683306186	0.102613804780368	0.0340267784546026	0.0091	0.0048	0.0729	0.0158	0.046	0.0226	0.0254	0.0263	0.0031	0.0384	0.0415	0.145	0.0045	0.0459	0.1061	0.0231	0.0233	0.0054	0.0033	0.022	0.0222	0.106	0.0329	0.093	0.0516	0.004
18	rs499158	66114745	0.89	0.587533376708783	1.13	0.0699995683306186	0.119935578485868	0.0330080728018168	0.009	0.0047	0.0723	0.0154	0.0459	0.0224	0.025	0.0265	0.0031	0.0385	0.0416	0.1444	0.0045	0.0458	0.108	0.0233	0.0231	0.0052	0.0032	0.022	0.0223	0.1063	0.0332	0.0923	0.0518	0.0039
18	rs72945908	66117708	0.9	0.528487958927512	1.13	0.0699995683306186	0.123043717717137	0.0304264771857121	0.009	0.0047	0.0722	0.0154	0.0459	0.0224	0.0249	0.0266	0.0031	0.0385	0.0416	0.1443	0.0045	0.0459	0.1084	0.0233	0.023	0.0052	0.0032	0.022	0.0223	0.1064	0.0333	0.0922	0.0518	0.0039
18	rs498921	66121563	0.9	0.528487958927512	1.13	0.0699995683306186	0.125843981931913	0.0352158317848792	0.0091	0.0047	0.0722	0.0153	0.0458	0.0224	0.0248	0.0266	0.003	0.0384	0.0416	0.1444	0.0044	0.0459	0.1084	0.0233	0.0232	0.0051	0.0031	0.022	0.0223	0.1066	0.0333	0.0922	0.0519	0.0038
18	rs75408759	66122280	0.9	0.528487958927512	1.13	0.0699995683306186	0.122809654858352	0.0298445901737931	0.0091	0.0047	0.0722	0.0154	0.0459	0.0224	0.0247	0.0267	0.0029	0.0384	0.0416	0.1443	0.0044	0.0458	0.1084	0.0233	0.0233	0.0051	0.0031	0.022	0.0223	0.1066	0.0333	0.0922	0.0519	0.0038
18	rs523717	66124256	0.9	0.528487958927512	1.14	0.0581452072437857	0.129315274103728	0.0282244174042036	0.009	0.0046	0.0722	0.0154	0.046	0.0224	0.0248	0.0267	0.0029	0.0385	0.0416	0.1443	0.0042	0.0458	0.1084	0.0234	0.0236	0.0049	0.0026	0.022	0.0224	0.1067	0.0334	0.0922	0.0521	0.0037
18	rs17079178	66128114	0.94	0.331738599837001	1.14	0.0581452072437857	0.157455109965894	0.0876627292794626	0.0102	0.0042	0.0708	0.0147	0.0489	0.0213	0.0226	0.0292	0.0026	0.0391	0.0437	0.1412	0.0045	0.0468	0.1071	0.0226	0.0223	0.0054	0.0026	0.0207	0.022	0.1109	0.0346	0.0887	0.0532	0.0035
18	rs8086186	66132837	0.94	0.331738599837001	1.14	0.0581452072437857	0.153246887140418	0.094949494324367	0.0103	0.0043	0.0708	0.0147	0.0493	0.0214	0.0225	0.0292	0.0026	0.0391	0.0439	0.141	0.0045	0.0469	0.1062	0.0225	0.0223	0.0054	0.0028	0.0207	0.0221	0.1108	0.0347	0.0888	0.0534	0.0035
18	rs9789218	66133376	0.95	0.291843936447983	1.14	0.0581452072437857	0.168994304330214	0.102217816294726	0.0104	0.0043	0.0708	0.0145	0.0495	0.0215	0.0223	0.0292	0.0026	0.0392	0.0441	0.1409	0.0045	0.047	0.106	0.0224	0.0222	0.0054	0.0028	0.0207	0.0221	0.1107	0.0347	0.0888	0.0534	0.0034
18	rs79350200	66137136	0.95	0.291843936447983	1.14	0.0581452072437857	0.155157496196603	0.105349091599781	0.0106	0.0043	0.0708	0.0145	0.0496	0.0216	0.0223	0.0295	0.0027	0.0392	0.044	0.1407	0.0047	0.047	0.1058	0.0222	0.0221	0.0054	0.003	0.0208	0.0221	0.1109	0.0346	0.0888	0.0532	0.0033
18	rs62099221	66137758	0.95	0.291843936447983	1.14	0.0581452072437857	0.155123856258234	0.108768377832217	0.0106	0.0042	0.0709	0.0146	0.0496	0.0216	0.0223	0.0295	0.0027	0.0392	0.044	0.1406	0.0047	0.047	0.1058	0.0221	0.0221	0.0054	0.003	0.0208	0.0221	0.1109	0.0345	0.0888	0.0531	0.0033
18	rs17079195	66137894	0.95	0.291843936447983	1.14	0.0581452072437857	0.157115977144151	0.114189142361528	0.0106	0.0042	0.0709	0.0146	0.0496	0.0216	0.0223	0.0295	0.0027	0.0392	0.044	0.1406	0.0047	0.047	0.1058	0.0221	0.0221	0.0054	0.003	0.0208	0.0221	0.1109	0.0345	0.0888	0.0531	0.0033
18	rs8098002	66138702	0.95	0.291843936447983	1.14	0.0581452072437857	0.151151420832788	0.114702484957293	0.0106	0.0042	0.0709	0.0146	0.0497	0.0216	0.0223	0.0296	0.0027	0.0392	0.044	0.1406	0.0047	0.047	0.1058	0.0221	0.022	0.0054	0.0031	0.0208	0.0221	0.111	0.0345	0.0888	0.0531	0.0033
18	rs17803477	66142247	0.95	0.291843936447983	1.14	0.0581452072437857	0.145808976661308	0.124885432141754	0.0107	0.0042	0.071	0.0145	0.0498	0.0217	0.0223	0.0297	0.0028	0.0392	0.044	0.1403	0.0048	0.0471	0.1058	0.0219	0.022	0.0054	0.0032	0.0207	0.0221	0.1111	0.0345	0.0888	0.053	0.0033
18	rs9950883	66142743	0.95	0.291843936447983	1.14	0.0581452072437857	0.148547884985946	0.127014223747842	0.0107	0.0042	0.0711	0.0146	0.0498	0.0217	0.0223	0.0297	0.0028	0.0392	0.044	0.1403	0.0048	0.0471	0.1059	0.0219	0.0219	0.0054	0.0032	0.0207	0.022	0.1112	0.0345	0.0888	0.053	0.0033
18	rs8098359	66147426	0.96	0.255413023536062	1.14	0.0581452072437857	0.140231825672299	0.117887364243915	0.0108	0.0043	0.0709	0.0145	0.05	0.0216	0.022	0.0299	0.0028	0.0391	0.0441	0.1394	0.0049	0.0476	0.106	0.0214	0.0219	0.0054	0.0034	0.0207	0.0225	0.1112	0.0347	0.0888	0.0525	0.0033
18	rs11875066	66149319	0.96	0.255413023536062	1.15	0.047929882429645	0.135341866257216	0.118406938826225	0.0108	0.0043	0.0707	0.0145	0.05	0.0216	0.0219	0.0299	0.0028	0.0391	0.0441	0.1394	0.0049	0.0476	0.1062	0.0214	0.022	0.0054	0.0034	0.0207	0.0225	0.1111	0.0347	0.0889	0.0525	0.0033
18	rs75961291	66149405	0.96	0.255413023536062	1.15	0.047929882429645	0.135155869246404	0.119014199330991	0.0108	0.0043	0.0707	0.0145	0.05	0.0216	0.0219	0.0299	0.0028	0.0391	0.0441	0.1394	0.0049	0.0476	0.1062	0.0214	0.022	0.0054	0.0034	0.0207	0.0225	0.1111	0.0347	0.0889	0.0524	0.0033
18	rs72945970	66153304	0.96	0.255413023536062	1.15	0.047929882429645	0.126230158134413	0.107011778582381	0.0108	0.0043	0.0707	0.0145	0.0499	0.0216	0.0218	0.03	0.0029	0.0392	0.0443	0.1394	0.0049	0.0476	0.1062	0.0214	0.022	0.0055	0.0034	0.0206	0.0226	0.1111	0.0346	0.0888	0.0521	0.0034
18	rs75908630	66153311	0.96	0.255413023536062	1.17	0.0317925650317571	0.130282953259555	0.107679661383449	0.0108	0.0043	0.0707	0.0145	0.0499	0.0216	0.0218	0.03	0.0028	0.0392	0.0444	0.1394	0.0049	0.0476	0.1062	0.0213	0.022	0.0055	0.0034	0.0206	0.0226	0.1111	0.0346	0.0889	0.0521	0.0033
18	rs62099251	66156347	0.96	0.255413023536062	1.16	0.0391967480014609	0.127722148755503	0.103943731717175	0.0108	0.0044	0.0707	0.0146	0.0497	0.0216	0.0217	0.03	0.0029	0.0392	0.0446	0.1394	0.005	0.0476	0.1062	0.0213	0.0219	0.0056	0.0034	0.0205	0.0227	0.1111	0.0345	0.0887	0.0516	0.0034
18	rs4891690	66156630	0.96	0.255413023536062	1.16	0.0391967480014609	0.120397262839322	0.103614121799262	0.0108	0.0044	0.0707	0.0146	0.0497	0.0216	0.0217	0.03	0.0029	0.0392	0.0447	0.1395	0.005	0.0476	0.1062	0.0213	0.0219	0.0057	0.0034	0.0205	0.0227	0.1112	0.0345	0.0886	0.0515	0.0034
18	rs79101020	66165437	0.97	0.222305343836028	1.16	0.0391967480014609	0.100094319928571	0.0870467638780062	0.0109	0.0044	0.0708	0.0149	0.0495	0.0216	0.0219	0.03	0.003	0.0394	0.0447	0.1398	0.005	0.0474	0.1063	0.0212	0.0218	0.0058	0.0035	0.0202	0.0228	0.1113	0.0341	0.0886	0.0507	0.0035
18	rs116925220	66166911	0.97	0.222305343836028	1.16	0.0391967480014609	0.0991691934861523	0.0858200580892257	0.0109	0.0044	0.0708	0.0149	0.0495	0.0216	0.0219	0.0299	0.003	0.0394	0.0448	0.1398	0.005	0.0475	0.1062	0.0212	0.0218	0.0058	0.0035	0.0202	0.0227	0.1113	0.0341	0.0886	0.0507	0.0035
18	rs12605920	66168243	0.97	0.222305343836028	1.17	0.0317925650317571	0.0983258794392848	0.0854381458425069	0.0109	0.0044	0.0708	0.0149	0.0495	0.0216	0.0219	0.0299	0.003	0.0394	0.0448	0.1398	0.005	0.0475	0.1062	0.0212	0.0218	0.0058	0.0035	0.0202	0.0227	0.1113	0.0341	0.0886	0.0507	0.0035
18	rs35159957	66168823	0.97	0.222305343836028	1.17	0.0317925650317571	0.0990411286479222	0.0853618454965453	0.0109	0.0044	0.0708	0.0149	0.0495	0.0217	0.0219	0.0299	0.003	0.0394	0.0448	0.1398	0.005	0.0475	0.1061	0.0212	0.0218	0.0058	0.0035	0.0202	0.0227	0.1114	0.0341	0.0886	0.0507	0.0035
18	rs77408485	66169215	0.97	0.222305343836028	1.17	0.0317925650317571	0.0989387513644405	0.0854381458425069	0.0109	0.0044	0.0708	0.0149	0.0495	0.0217	0.0219	0.0299	0.003	0.0395	0.0448	0.1398	0.005	0.0475	0.1061	0.0212	0.0218	0.0058	0.0035	0.0202	0.0227	0.1114	0.0341	0.0886	0.0507	0.0035
18	rs1400399	66176472	0.97	0.222305343836028	1.17	0.0317925650317571	0.117216631342647	0.13951106584179	0.0109	0.0044	0.071	0.0151	0.0495	0.0219	0.0221	0.0298	0.003	0.0393	0.0449	0.1392	0.005	0.0474	0.1059	0.0212	0.0218	0.0058	0.0035	0.0202	0.0228	0.1112	0.0341	0.0888	0.0505	0.0035
18	rs117868252	66179310	0.98	0.192372589028169	1.17	0.0317925650317571	0.209750849058124	0.174654689430168	0.0107	0.0044	0.0711	0.0153	0.0495	0.022	0.022	0.0301	0.003	0.0393	0.045	0.1388	0.005	0.0473	0.1052	0.0212	0.0217	0.0058	0.0035	0.0201	0.023	0.1114	0.034	0.089	0.0504	0.0035
18	rs17804644	66180299	1	0.141401729381863	1.16	0.0391967480014609	0.138464475483302	0.152525884493987	0.0105	0.0044	0.0715	0.0158	0.0499	0.0223	0.0221	0.0306	0.0031	0.0394	0.0454	0.1379	0.0049	0.047	0.1035	0.0212	0.0217	0.0059	0.0036	0.02	0.0235	0.1116	0.0338	0.0892	0.05	0.0035
18	rs17079302	66188415	1.03	0.0846525390220556	1.16	0.0391967480014609	0.13055589923053	0.413518225962656	0.0101	0.0044	0.0722	0.0168	0.0503	0.023	0.0222	0.0315	0.0033	0.0403	0.046	0.1364	0.0047	0.0462	0.1	0.0212	0.0218	0.0062	0.0038	0.0199	0.0244	0.1119	0.0335	0.0897	0.049	0.0035
18	rs34972994	66189680	1.04	0.0702833737600549	1.16	0.0391967480014609	0.100843471124643	0.331162550778797	0.0101	0.0044	0.0721	0.0169	0.0502	0.023	0.0221	0.0315	0.0033	0.0404	0.046	0.1367	0.0046	0.0462	0.0999	0.0211	0.0217	0.0062	0.0038	0.0199	0.0244	0.1121	0.0335	0.0898	0.0489	0.0035
18	rs62100762	66189908	1.04	0.0702833737600549	1.16	0.0391967480014609	0.102561461633211	0.335333090830472	0.0101	0.0044	0.0721	0.0169	0.0502	0.023	0.0221	0.0315	0.0033	0.0404	0.046	0.1367	0.0046	0.0463	0.0998	0.0211	0.0217	0.0062	0.0038	0.0199	0.0244	0.1121	0.0335	0.0898	0.0489	0.0035
18	rs4891692	66189964	1.04	0.0702833737600549	1.16	0.0391967480014609	0.102509135134293	0.338039752138928	0.0101	0.0044	0.0721	0.0169	0.0502	0.023	0.0221	0.0315	0.0033	0.0404	0.046	0.1367	0.0046	0.0463	0.0998	0.0211	0.0217	0.0062	0.0038	0.0199	0.0244	0.1121	0.0335	0.0898	0.0489	0.0035
18	rs17230482	66191823	1.04	0.0702833737600549	1.16	0.0391967480014609	0.135496981281323	0.419657116821642	0.0101	0.0044	0.0721	0.0169	0.0501	0.023	0.0221	0.0315	0.0033	0.0404	0.046	0.137	0.0046	0.0462	0.0996	0.0211	0.0215	0.0062	0.0038	0.0198	0.0244	0.1123	0.0335	0.0899	0.0488	0.0035
18	rs62100764	66193108	1.06	0.0472756964826134	1.16	0.0391967480014609	0.187669441108911	0.594084838975179	0.01	0.0043	0.0716	0.017	0.0497	0.0231	0.0219	0.0316	0.0033	0.0404	0.0458	0.1366	0.0045	0.0451	0.0992	0.0211	0.0211	0.0063	0.0035	0.02	0.0249	0.1138	0.0338	0.0902	0.0496	0.0035
18	rs1547548	66193844	1.07	0.0382760853635132	1.16	0.0391967480014609	0.295473518226456	0.767813246749671	0.0097	0.0044	0.0702	0.0174	0.0494	0.0232	0.0221	0.0319	0.0034	0.0406	0.0457	0.1364	0.0046	0.044	0.0987	0.0214	0.021	0.0065	0.0035	0.0199	0.0248	0.1152	0.0339	0.0905	0.0498	0.0036
18	rs537104	66199323	1.08	0.0307113420574436	1.16	0.0391967480014609	0.255760725566664	0.639094165100615	0.0097	0.0045	0.0695	0.0175	0.0492	0.023	0.022	0.0318	0.0035	0.0408	0.0456	0.136	0.0047	0.044	0.0991	0.0213	0.0208	0.0064	0.0035	0.0199	0.0249	0.1164	0.0335	0.091	0.0496	0.0037
18	rs532324	66199897	1.09	0.0244129772860817	1.16	0.0391967480014609	0.244154736521895	0.6599771832724	0.0098	0.0045	0.0695	0.0174	0.0491	0.0231	0.022	0.0318	0.0034	0.0408	0.0456	0.1359	0.0047	0.044	0.0991	0.0214	0.0207	0.0064	0.0035	0.0199	0.025	0.1164	0.0335	0.0911	0.0496	0.0036
18	rs8099623	66200545	1.09	0.0244129772860817	1.16	0.0391967480014609	0.271755250666639	0.716948594894577	0.0097	0.0045	0.0695	0.0175	0.0491	0.0231	0.022	0.0318	0.0034	0.0408	0.0456	0.1359	0.0047	0.044	0.0991	0.0213	0.0207	0.0064	0.0035	0.0199	0.025	0.1164	0.0334	0.0912	0.0496	0.0037
18	rs12608019	66210476	1.12	0.0115632168117458	1.16	0.0391967480014609	0.230052694385425	0.569894617511545	0.0096	0.0052	0.0673	0.0183	0.0472	0.0232	0.0216	0.032	0.0037	0.0422	0.0442	0.1331	0.0048	0.0439	0.1007	0.0211	0.0195	0.0062	0.0035	0.0204	0.0251	0.1199	0.0334	0.0936	0.0482	0.004
18	rs4891696	66212075	1.12	0.0115632168117458	1.16	0.0391967480014609	0.156811125725491	0.586802377242007	0.0095	0.0052	0.067	0.0184	0.047	0.0232	0.0214	0.0319	0.0038	0.0424	0.0441	0.1328	0.0048	0.0438	0.1008	0.0211	0.0194	0.0061	0.0035	0.0205	0.0251	0.1206	0.0334	0.0939	0.0481	0.0039
18	rs685180	66232343	1.12	0.0115632168117458	1.16	0.0391967480014609	0.17233815349111	0.746501834763184	0.0092	0.0051	0.0671	0.0186	0.0466	0.0236	0.0214	0.0319	0.0038	0.0426	0.0439	0.1324	0.0047	0.0436	0.1014	0.021	0.0192	0.0058	0.0034	0.0207	0.0254	0.1217	0.0333	0.0941	0.0476	0.0037
18	rs9962959	66234749	1.12	0.0115632168117458	1.16	0.0391967480014609	0.141470592101385	0.698483540835306	0.0092	0.0051	0.0671	0.0186	0.0466	0.0236	0.0214	0.0319	0.0038	0.0426	0.0439	0.1324	0.0047	0.0436	0.1014	0.021	0.0192	0.0058	0.0034	0.0207	0.0254	0.1217	0.0333	0.0941	0.0477	0.0037
18	rs3914618	66236226	1.12	0.0115632168117458	1.16	0.0391967480014609	0.114143949292543	0.645357320601927	0.0091	0.0051	0.0671	0.0186	0.0466	0.0237	0.0214	0.0319	0.0038	0.0427	0.0439	0.1325	0.0047	0.0436	0.1015	0.021	0.0192	0.0058	0.0034	0.0207	0.0254	0.1217	0.0333	0.0942	0.0476	0.0037
18	rs11151450	66237275	1.12	0.0115632168117458	1.16	0.0391967480014609	0.118814761657872	0.647545470589789	0.0091	0.0051	0.0671	0.0186	0.0465	0.0237	0.0213	0.0319	0.0038	0.0427	0.0439	0.1325	0.0047	0.0436	0.1015	0.021	0.0192	0.0058	0.0034	0.0208	0.0254	0.1218	0.0332	0.0942	0.0476	0.0037
18	rs3851153	66242135	1.12	0.0115632168117458	1.16	0.0391967480014609	0.102352255516496	0.572160956092374	0.0091	0.0051	0.0673	0.0186	0.0463	0.0237	0.0213	0.0318	0.0037	0.0428	0.0439	0.1326	0.0047	0.0436	0.1017	0.0211	0.0191	0.0057	0.0033	0.0208	0.0254	0.122	0.0331	0.0942	0.0476	0.0037
18	rs555448	66248883	1.12	0.0115632168117458	1.16	0.0391967480014609	0.0721933933093404	0.458064767539088	0.009	0.0051	0.0674	0.0186	0.0462	0.0238	0.0212	0.0318	0.0037	0.0427	0.0439	0.1327	0.0046	0.0436	0.1019	0.0211	0.0191	0.0057	0.0032	0.0208	0.0253	0.1223	0.0331	0.0942	0.0476	0.0037
18	rs181826190	66250753	1.12	0.0115632168117458	1.17	0.0317925650317571	0.0720261081450207	0.470568050243746	0.009	0.0051	0.0674	0.0186	0.0462	0.0238	0.0212	0.0318	0.0037	0.0427	0.0439	0.1327	0.0046	0.0436	0.1019	0.0211	0.0191	0.0055	0.0032	0.0208	0.0253	0.1224	0.0331	0.0942	0.0476	0.0037
18	rs62098011	66250812	1.12	0.0115632168117458	1.17	0.0317925650317571	0.0717756528046792	0.471107793464998	0.009	0.0051	0.0674	0.0186	0.0462	0.0238	0.0212	0.0318	0.0037	0.0427	0.0439	0.1327	0.0046	0.0436	0.1019	0.0211	0.0191	0.0055	0.0032	0.0208	0.0253	0.1224	0.0331	0.0942	0.0476	0.0037
18	rs11665569	66253500	1.12	0.0115632168117458	1.17	0.0317925650317571	0.0917900287250777	0.457395053135212	0.009	0.0051	0.0675	0.0186	0.0462	0.0238	0.0212	0.0318	0.0037	0.0428	0.0439	0.1327	0.0046	0.0436	0.102	0.0211	0.019	0.0055	0.0032	0.0208	0.0253	0.1225	0.033	0.0943	0.0476	0.0037
18	rs4640285	66265795	1.13	0.008831401728466	1.18	0.0255692379504257	0.11076415130754	0.468814998408806	0.0089	0.0051	0.0675	0.0186	0.0461	0.0238	0.0211	0.0317	0.0037	0.0427	0.0438	0.1328	0.0046	0.0436	0.1021	0.0211	0.0191	0.0054	0.0031	0.0208	0.0253	0.1226	0.033	0.0944	0.0476	0.0036
18	rs4891340	66266534	1.13	0.008831401728466	1.17	0.0317925650317571	0.117842887684321	0.457261141171463	0.0089	0.0051	0.0675	0.0186	0.0461	0.0239	0.0211	0.0317	0.0037	0.0427	0.0438	0.1328	0.0045	0.0436	0.1021	0.0211	0.0191	0.0054	0.0031	0.0208	0.0253	0.1226	0.033	0.0944	0.0476	0.0036
18	rs116957677	66271289	1.13	0.008831401728466	1.17	0.0317925650317571	0.116875898650772	0.390495125114985	0.0089	0.0051	0.0675	0.0187	0.046	0.0239	0.0211	0.0317	0.0037	0.0427	0.0437	0.1328	0.0045	0.0436	0.1021	0.0211	0.0191	0.0054	0.0031	0.0208	0.0253	0.1227	0.033	0.0944	0.0476	0.0036
18	rs17806311	66273280	1.13	0.008831401728466	1.17	0.0317925650317571	0.116507457700594	0.391265245631438	0.0089	0.0051	0.0675	0.0187	0.046	0.0239	0.0211	0.0317	0.0037	0.0428	0.0437	0.1328	0.0045	0.0436	0.1021	0.0211	0.0191	0.0054	0.0031	0.0208	0.0253	0.1227	0.033	0.0945	0.0476	0.0036
18	rs28367173	66278935	1.13	0.008831401728466	1.17	0.0317925650317571	0.125014657269686	0.426346069351981	0.0089	0.0051	0.0675	0.0187	0.046	0.0239	0.0211	0.0317	0.0037	0.0428	0.0437	0.1328	0.0045	0.0436	0.1021	0.0212	0.0191	0.0054	0.0031	0.0208	0.0253	0.1227	0.033	0.0944	0.0476	0.0036
18	rs77501922	66283225	1.14	0.00667397486856553	1.17	0.0317925650317571	0.103690509874603	0.29931031239706	0.0083	0.0047	0.0675	0.0189	0.0461	0.0245	0.0212	0.0321	0.0032	0.0432	0.0435	0.1331	0.004	0.044	0.1027	0.022	0.0194	0.0049	0.0023	0.0205	0.0251	0.123	0.0327	0.0946	0.0475	0.0032
18	Affx-15262050	66289060	1.15	0.00498952698628164	1.17	0.0317925650317571	0.114143949292543	0.248572250592162	0.008	0.0044	0.0674	0.0191	0.046	0.025	0.0212	0.0323	0.0029	0.0435	0.0434	0.1333	0.0037	0.0441	0.1032	0.0226	0.0196	0.0045	0.0018	0.0203	0.0248	0.1235	0.0326	0.0947	0.0475	0.003
18	rs73967560	66292147	1.15	0.00498952698628164	1.17	0.0317925650317571	0.180460173308243	0.300023504892742	0.0076	0.0042	0.0675	0.0194	0.0457	0.0257	0.0216	0.0321	0.0025	0.0439	0.0432	0.1332	0.0033	0.0442	0.1038	0.0233	0.0198	0.0041	0.0015	0.02	0.0246	0.1242	0.0326	0.0945	0.0473	0.0027
18	rs4891703	66299929	1.14	0.00667397486856553	1.17	0.0317925650317571	0.126855499061475	0.342853389947382	0.0075	0.0041	0.0677	0.0196	0.0455	0.026	0.0219	0.032	0.0024	0.044	0.0432	0.1331	0.0031	0.0441	0.1041	0.0236	0.0199	0.0038	0.0014	0.02	0.0245	0.1247	0.0327	0.0944	0.0471	0.0026
18	rs981290	66299971	1.14	0.00667397486856553	1.17	0.0317925650317571	0.127333208170136	0.340876181357564	0.0075	0.0041	0.0677	0.0196	0.0455	0.026	0.0219	0.032	0.0024	0.044	0.0432	0.1331	0.0031	0.0441	0.1041	0.0236	0.0199	0.0038	0.0014	0.02	0.0245	0.1247	0.0327	0.0944	0.0471	0.0026
18	rs66460584	66308840	1.14	0.00667397486856553	1.17	0.0317925650317571	0.147631548966485	0.315962096114256	0.0072	0.004	0.0679	0.0203	0.0452	0.0263	0.0222	0.0319	0.0022	0.0439	0.0431	0.1328	0.0029	0.0442	0.1045	0.0243	0.0198	0.0037	0.0012	0.0201	0.0243	0.1251	0.0324	0.0944	0.0467	0.0025
18	rs1397171	66310113	1.14	0.00667397486856553	1.17	0.0317925650317571	0.151350253750212	0.312947403340228	0.0072	0.004	0.0679	0.0204	0.0451	0.0263	0.0222	0.0319	0.0022	0.0439	0.0431	0.1327	0.0029	0.0441	0.1045	0.0243	0.0198	0.0037	0.0012	0.0201	0.0243	0.1251	0.0324	0.0944	0.0467	0.0025
18	rs76215495	66313355	1.14	0.00667397486856553	1.17	0.0317925650317571	0.150093592250802	0.309221134621702	0.0072	0.004	0.0679	0.0204	0.0451	0.0263	0.0223	0.0319	0.0022	0.0439	0.0431	0.1327	0.0028	0.0441	0.1046	0.0243	0.0198	0.0037	0.0012	0.0201	0.0243	0.1252	0.0324	0.0944	0.0467	0.0024
18	rs489710	66314284	1.14	0.00667397486856553	1.17	0.0317925650317571	0.148744680841544	0.306225787468141	0.0072	0.004	0.0679	0.0205	0.0451	0.0263	0.0223	0.0319	0.0022	0.0439	0.0431	0.1327	0.0028	0.0441	0.1046	0.0243	0.0198	0.0037	0.0012	0.0201	0.0243	0.1252	0.0324	0.0944	0.0466	0.0024
18	rs72953996	66324394	1.14	0.00667397486856553	1.17	0.0317925650317571	0.153514199540627	0.321045980633058	0.0071	0.004	0.0681	0.021	0.0449	0.0264	0.0225	0.0318	0.0021	0.0439	0.043	0.1326	0.0027	0.0441	0.1047	0.0243	0.0199	0.0036	0.0011	0.0201	0.0242	0.1255	0.0323	0.0944	0.0464	0.0024
18	rs7230415	66324921	1.14	0.00667397486856553	1.17	0.0317925650317571	0.153213492447717	0.32578808096915	0.0071	0.004	0.0681	0.0211	0.0449	0.0264	0.0225	0.0318	0.0021	0.0439	0.043	0.1326	0.0027	0.044	0.1047	0.0242	0.0198	0.0036	0.0011	0.0202	0.0242	0.1256	0.0323	0.0943	0.0465	0.0024
18	rs34708629	66327333	1.14	0.00667397486856553	1.17	0.0317925650317571	0.139662284596021	0.305627763977358	0.0071	0.004	0.0682	0.0214	0.0449	0.0264	0.0226	0.0318	0.002	0.0439	0.0429	0.1325	0.0026	0.044	0.1047	0.0243	0.0199	0.0036	0.0011	0.0203	0.0241	0.1258	0.0322	0.0944	0.0464	0.0023
18	rs17233583	66339315	1.14	0.00667397486856553	1.17	0.0317925650317571	0.147598884956736	0.31186421620162	0.007	0.004	0.0684	0.0215	0.0448	0.0264	0.0226	0.0318	0.002	0.0439	0.0428	0.1325	0.0026	0.0439	0.105	0.0243	0.0198	0.0037	0.001	0.0203	0.0241	0.1259	0.0321	0.0943	0.0463	0.0023
18	rs34309603	66343922	1.14	0.00667397486856553	1.17	0.0317925650317571	0.152613123500091	0.328716419914154	0.007	0.004	0.0685	0.0215	0.0448	0.0264	0.0226	0.0318	0.0019	0.0438	0.0428	0.1324	0.0026	0.0438	0.1051	0.0243	0.0198	0.0037	0.001	0.0204	0.0242	0.126	0.0321	0.0943	0.0462	0.0023
18	rs72955908	66359597	1.14	0.00667397486856553	1.17	0.0317925650317571	0.157115977144151	0.322867444700443	0.007	0.004	0.0685	0.0216	0.0448	0.0264	0.0226	0.0318	0.0019	0.0438	0.0427	0.1324	0.0025	0.0438	0.1053	0.0243	0.0198	0.0037	0.001	0.0204	0.0242	0.126	0.0321	0.0942	0.0461	0.0023
18	rs427911	66371289	1.14	0.00667397486856553	1.17	0.0317925650317571	0.158168690470311	0.322502909233952	0.007	0.004	0.0686	0.0217	0.0448	0.0265	0.0226	0.0318	0.0019	0.0438	0.0427	0.1324	0.0025	0.0437	0.1053	0.0243	0.0198	0.0037	0.001	0.0204	0.0242	0.126	0.0321	0.0942	0.0461	0.0023
18	rs17079601	66376889	1.14	0.00667397486856553	1.17	0.0317925650317571	0.161282821832492	0.330183462467685	0.007	0.004	0.0686	0.0217	0.0447	0.0265	0.0226	0.0318	0.0019	0.0438	0.0427	0.1325	0.0025	0.0437	0.1054	0.0244	0.0198	0.0037	0.001	0.0204	0.0242	0.126	0.0321	0.0942	0.0461	0.0023
18	rs112781218	66391405	1.15	0.00498952698628164	1.17	0.0317925650317571	0.168005632516616	0.330305802187718	0.007	0.004	0.0686	0.0218	0.0446	0.0266	0.0226	0.0319	0.0019	0.0437	0.0426	0.1328	0.0025	0.0437	0.1055	0.0244	0.0198	0.0037	0.001	0.0205	0.0242	0.126	0.0321	0.0941	0.046	0.0022
18	rs2048329	66396862	1.15	0.00498952698628164	1.17	0.0317925650317571	0.176444619479832	0.322624407591086	0.007	0.004	0.0685	0.0218	0.0446	0.0266	0.0226	0.0319	0.0019	0.0436	0.0426	0.1329	0.0025	0.0437	0.1056	0.0245	0.0198	0.0037	0.001	0.0205	0.0242	0.126	0.0321	0.094	0.046	0.0022
18	rs75578427	66399131	1.15	0.00498952698628164	1.17	0.0317925650317571	0.171266825682854	0.319106437253525	0.007	0.004	0.0685	0.0218	0.0446	0.0266	0.0226	0.0319	0.0019	0.0436	0.0426	0.1329	0.0025	0.0437	0.1056	0.0245	0.0198	0.0037	0.001	0.0205	0.0241	0.126	0.0321	0.094	0.0461	0.0022
18	rs9955865	66408427	1.16	0.00368959424733411	1.17	0.0317925650317571	0.241072217702353	0.328716419914154	0.0069	0.0038	0.0686	0.0225	0.0441	0.0265	0.0227	0.0315	0.0016	0.0431	0.0423	0.1343	0.0022	0.0428	0.1068	0.0244	0.0197	0.0036	9e-04	0.0203	0.0235	0.1274	0.0317	0.0938	0.0466	0.0019
18	rs75727861	66408548	1.16	0.00368959424733411	1.17	0.0317925650317571	0.249149212503801	0.325178978230885	0.007	0.0038	0.0687	0.0226	0.044	0.0265	0.0226	0.0315	0.0016	0.0431	0.0423	0.1343	0.0022	0.0427	0.1069	0.0244	0.0197	0.0036	9e-04	0.0203	0.0234	0.1275	0.0317	0.0938	0.0466	0.0019
18	rs62100010	66409450	1.16	0.00368959424733411	1.17	0.0317925650317571	0.313384367930497	0.335087344491429	0.0069	0.0037	0.0689	0.0232	0.0435	0.0262	0.0226	0.0314	0.0013	0.0429	0.042	0.1349	0.0019	0.0423	0.1075	0.0242	0.0198	0.0037	9e-04	0.0202	0.0231	0.1282	0.0316	0.0939	0.0468	0.0017
18	rs1477984	66415968	1.16	0.00368959424733411	1.17	0.0317925650317571	0.477708377737803	0.389725425379494	0.0068	0.0035	0.0688	0.0239	0.0426	0.0261	0.0223	0.0312	0.001	0.0429	0.0413	0.1368	0.0016	0.0419	0.1083	0.0236	0.0199	0.0038	9e-04	0.0202	0.0222	0.1292	0.0318	0.0943	0.0473	0.0013
18	rs56277631	66424474	1.16	0.00368959424733411	1.17	0.0317925650317571	0.482779489537365	0.377849367753773	0.0068	0.0035	0.0689	0.0239	0.0426	0.0261	0.0223	0.0312	0.001	0.0429	0.0413	0.1368	0.0016	0.0419	0.1084	0.0236	0.0199	0.0038	9e-04	0.0203	0.0222	0.1293	0.0318	0.0944	0.0473	0.0013
18	rs12457185	66437186	1.16	0.00368959424733411	1.17	0.0317925650317571	0.501236986560298	0.372899798325711	0.0068	0.0035	0.0689	0.0238	0.0426	0.026	0.0223	0.0312	0.001	0.0429	0.0413	0.1369	0.0016	0.0419	0.1085	0.0235	0.0199	0.0038	9e-04	0.0203	0.0223	0.1295	0.0318	0.0944	0.0472	0.0013
18	rs17079687	66438573	1.16	0.00368959424733411	1.17	0.0317925650317571	0.504778410744721	0.373153176008252	0.0068	0.0035	0.0689	0.0238	0.0426	0.026	0.0223	0.0313	0.001	0.0429	0.0413	0.1369	0.0016	0.0419	0.1085	0.0235	0.0199	0.0038	9e-04	0.0203	0.0222	0.1295	0.0318	0.0944	0.0472	0.0013
18	rs9949467	66443310	1.16	0.00368959424733411	1.17	0.0317925650317571	0.499344720327552	0.361799479870693	0.0069	0.0035	0.0689	0.0238	0.0426	0.026	0.0222	0.0313	0.001	0.0429	0.0414	0.1369	0.0016	0.0419	0.1085	0.0235	0.0199	0.0038	9e-04	0.0203	0.0221	0.1295	0.0318	0.0944	0.0473	0.0013
18	rs73970712	66463611	1.16	0.00368959424733411	1.17	0.0317925650317571	0.523244275888664	0.380394692056933	0.0068	0.0035	0.0692	0.0237	0.0422	0.0256	0.0219	0.0314	9e-04	0.0427	0.0412	0.1371	0.0016	0.0418	0.1091	0.0234	0.0196	0.0038	8e-04	0.0203	0.0222	0.1298	0.0316	0.0952	0.0474	0.0012
18	rs72958031	66463668	1.16	0.00368959424733411	1.17	0.0317925650317571	0.525566679256364	0.38166914454775	0.0068	0.0035	0.0692	0.0237	0.0422	0.0256	0.0219	0.0314	9e-04	0.0427	0.0412	0.1371	0.0016	0.0418	0.1091	0.0234	0.0196	0.0038	8e-04	0.0203	0.0222	0.1298	0.0316	0.0952	0.0474	0.0012
18	rs76417055	66463709	1.16	0.00368959424733411	1.17	0.0317925650317571	0.52543752851548	0.38166914454775	0.0068	0.0035	0.0692	0.0237	0.0422	0.0256	0.022	0.0315	9e-04	0.0427	0.0412	0.1371	0.0016	0.0418	0.1091	0.0234	0.0196	0.0038	8e-04	0.0203	0.0222	0.1298	0.0316	0.0952	0.0473	0.0012
18	rs17079716	66467110	1.16	0.00368959424733411	1.18	0.0255692379504257	0.519705614260115	0.387418857261982	0.0068	0.0035	0.0694	0.0237	0.0422	0.0255	0.0218	0.0315	9e-04	0.0425	0.0412	0.137	0.0016	0.0418	0.1091	0.0234	0.0195	0.0038	8e-04	0.0203	0.0223	0.1299	0.0316	0.0956	0.0475	0.0012
18	rs75485216	66467485	1.16	0.00368959424733411	1.18	0.0255692379504257	0.514067572976072	0.387418857261982	0.0068	0.0035	0.0694	0.0237	0.0422	0.0255	0.0218	0.0315	9e-04	0.0425	0.0412	0.137	0.0016	0.0418	0.1091	0.0234	0.0195	0.0038	8e-04	0.0203	0.0223	0.1299	0.0316	0.0956	0.0475	0.0012
18	rs6566388	66485816	1.16	0.00368959424733411	1.17	0.0317925650317571	0.547345799486752	0.432403595239717	0.0067	0.0034	0.0696	0.0237	0.0419	0.0256	0.0217	0.0317	9e-04	0.0424	0.0408	0.1369	0.0015	0.0414	0.1096	0.0231	0.0194	0.0037	8e-04	0.0203	0.0224	0.13	0.0318	0.0962	0.0478	0.0012
18	rs76480665	66495213	1.16	0.00368959424733411	1.18	0.0255692379504257	0.535491375374419	0.419395388203675	0.0067	0.0034	0.0696	0.0237	0.0418	0.0256	0.0216	0.0316	9e-04	0.0423	0.0408	0.1369	0.0015	0.0414	0.1096	0.0231	0.0194	0.0037	8e-04	0.0202	0.0224	0.13	0.0318	0.0963	0.0478	0.0012
18	rs12052005	66499548	1.16	0.00368959424733411	1.18	0.0255692379504257	0.530745073639041	0.42162148869977	0.0067	0.0034	0.0697	0.0238	0.0418	0.0255	0.0216	0.0316	9e-04	0.0423	0.0407	0.137	0.0015	0.0414	0.1097	0.0231	0.0195	0.0036	8e-04	0.0202	0.0224	0.13	0.0317	0.0964	0.0478	0.0012
18	rs117093201	66502776	1.17	0.00269820593529537	1.18	0.0255692379504257	0.518742510472067	0.418479686400131	0.0067	0.0034	0.0697	0.0238	0.0417	0.0255	0.0215	0.0316	9e-04	0.0421	0.0407	0.1371	0.0015	0.0414	0.11	0.023	0.0195	0.0036	8e-04	0.0202	0.0224	0.1301	0.0317	0.0964	0.0478	0.0012
18	rs12454464	66502969	1.17	0.00269820593529537	1.18	0.0255692379504257	0.519705614260115	0.419657116821642	0.0067	0.0034	0.0697	0.0238	0.0417	0.0255	0.0215	0.0316	9e-04	0.0421	0.0407	0.1371	0.0015	0.0414	0.11	0.023	0.0195	0.0036	8e-04	0.0202	0.0224	0.1301	0.0317	0.0964	0.0478	0.0012
18	rs8097398	66508709	1.18	0.00195114464099788	1.18	0.0255692379504257	0.63865010826722	0.388187290811279	0.0071	0.0032	0.0707	0.0239	0.0415	0.025	0.0212	0.0316	0.0011	0.0412	0.0399	0.1381	0.0015	0.0416	0.1129	0.0218	0.019	0.0032	0.001	0.0202	0.0218	0.1299	0.032	0.0951	0.0486	0.001
18	rs2187094	66513615	1.18	0.00195114464099788	1.18	0.0255692379504257	0.754057349089675	0.433723478454856	0.007	0.0031	0.0719	0.0233	0.0416	0.0241	0.021	0.0314	0.0011	0.0407	0.0395	0.1402	0.0015	0.0414	0.1148	0.0202	0.0182	0.0028	0.001	0.0202	0.0215	0.1299	0.0328	0.0957	0.0488	8e-04
18	rs1970674	66513840	1.18	0.00195114464099788	1.18	0.0255692379504257	0.756648717433202	0.426740424435094	0.007	0.0031	0.0719	0.0233	0.0416	0.024	0.021	0.0313	0.0011	0.0406	0.0395	0.1403	0.0015	0.0414	0.115	0.0201	0.0182	0.0028	0.001	0.0202	0.0215	0.13	0.0328	0.0958	0.0488	8e-04
18	rs1970673	66513846	1.18	0.00195114464099788	1.18	0.0255692379504257	0.742444476171572	0.426608961834101	0.007	0.0031	0.0719	0.0233	0.0416	0.024	0.021	0.0313	0.0011	0.0406	0.0395	0.1402	0.0015	0.0414	0.115	0.0201	0.0182	0.0028	0.001	0.0202	0.0215	0.1299	0.0328	0.0958	0.0488	8e-04
18	rs78657404	66516990	1.18	0.00195114464099788	1.18	0.0255692379504257	0.741310222518254	0.416649911554731	0.007	0.0031	0.0719	0.0233	0.0415	0.0241	0.0209	0.0313	0.0011	0.0408	0.0394	0.1403	0.0015	0.0414	0.115	0.0201	0.0182	0.0028	0.001	0.0202	0.0215	0.13	0.0326	0.0957	0.0487	8e-04
18	rs74864121	66517321	1.18	0.00195114464099788	1.18	0.0255692379504257	0.741915062875346	0.415605303304628	0.007	0.0031	0.0719	0.0233	0.0415	0.0241	0.0209	0.0313	0.0011	0.0408	0.0394	0.1403	0.0015	0.0414	0.115	0.0201	0.0182	0.0028	0.001	0.0202	0.0215	0.13	0.0326	0.0957	0.0487	8e-04
18	rs9319770	66536108	1.18	0.00195114464099788	1.18	0.0255692379504257	0.731587181481971	0.392678223989459	0.007	0.0032	0.0722	0.0231	0.0415	0.024	0.0209	0.0313	0.0012	0.0411	0.0393	0.1404	0.0015	0.0413	0.1152	0.02	0.0182	0.0029	0.001	0.02	0.0215	0.1301	0.0326	0.0956	0.0485	9e-04
18	rs17079814	66540441	1.18	0.00195114464099788	1.18	0.0255692379504257	0.714541100353127	0.380139944566492	0.007	0.0032	0.0722	0.023	0.0416	0.024	0.0209	0.0314	0.0012	0.041	0.0393	0.1404	0.0016	0.0413	0.1153	0.0199	0.0181	0.003	0.001	0.02	0.0215	0.1301	0.0326	0.0954	0.0484	0.0011
18	rs17079820	66540702	1.18	0.00195114464099788	1.18	0.0255692379504257	0.712608565058449	0.382051712386311	0.007	0.0032	0.0722	0.023	0.0416	0.024	0.0209	0.0314	0.0012	0.041	0.0393	0.1404	0.0016	0.0413	0.1154	0.0199	0.0181	0.003	0.001	0.02	0.0215	0.1301	0.0326	0.0954	0.0484	0.0011
18	rs745894	66542006	1.18	0.00195114464099788	1.18	0.0255692379504257	0.720501919395122	0.380904330118517	0.007	0.0032	0.0722	0.023	0.0416	0.024	0.021	0.0313	0.0012	0.041	0.0393	0.1404	0.0016	0.0413	0.1153	0.0199	0.0181	0.003	0.001	0.02	0.0215	0.1301	0.0325	0.0954	0.0484	0.0011
18	rs117973203	66542783	1.18	0.00195114464099788	1.18	0.0255692379504257	0.720576568496642	0.377849367753773	0.007	0.0032	0.0722	0.023	0.0416	0.024	0.021	0.0313	0.0012	0.041	0.0393	0.1404	0.0016	0.0413	0.1153	0.0199	0.0181	0.003	0.001	0.02	0.0215	0.1301	0.0325	0.0953	0.0484	0.0011
18	rs17079829	66543145	1.18	0.00195114464099788	1.18	0.0255692379504257	0.726484661369388	0.379885244802095	0.007	0.0032	0.0722	0.023	0.0416	0.024	0.021	0.0314	0.0012	0.041	0.0393	0.1404	0.0016	0.0413	0.1153	0.0199	0.0181	0.003	0.001	0.02	0.0216	0.1301	0.0325	0.0953	0.0484	0.0011
18	rs1539893	66544755	1.18	0.00195114464099788	1.18	0.0255692379504257	0.72708413888083	0.383838442072956	0.007	0.0031	0.0726	0.0227	0.0416	0.0237	0.0211	0.0317	0.0012	0.041	0.0392	0.1404	0.0017	0.0411	0.1157	0.0196	0.0179	0.003	0.0011	0.0203	0.0215	0.1304	0.0324	0.0952	0.048	0.0011
18	rs8099382	66545886	1.18	0.00195114464099788	1.18	0.0255692379504257	0.724912073093662	0.377976520300488	0.0071	0.0031	0.0728	0.0226	0.0416	0.0236	0.021	0.0318	0.0012	0.0411	0.0392	0.1404	0.0018	0.041	0.1158	0.0194	0.0179	0.0031	0.0011	0.0204	0.0214	0.1304	0.0324	0.0954	0.0478	0.0011
18	rs117290579	66557956	1.18	0.00195114464099788	1.18	0.0255692379504257	0.727308999290856	0.382051712386311	0.0071	0.0031	0.0729	0.0226	0.0417	0.0235	0.021	0.0318	0.0012	0.0411	0.0391	0.1405	0.0018	0.041	0.1159	0.0194	0.0178	0.0031	0.0011	0.0204	0.0213	0.1305	0.0326	0.0953	0.0477	0.0011
18	rs62097628	66559061	1.18	0.00195114464099788	1.18	0.0255692379504257	0.742898391179641	0.387034799202471	0.0071	0.0031	0.0729	0.0226	0.0417	0.0234	0.021	0.0318	0.0012	0.0411	0.0392	0.1405	0.0018	0.041	0.1159	0.0193	0.0178	0.0031	0.0011	0.0204	0.0213	0.1304	0.0326	0.0954	0.0476	0.0011
18	rs73462065	66561020	1.18	0.00195114464099788	1.18	0.0255692379504257	0.7310611939822	0.383327710641924	0.0071	0.0031	0.0729	0.0226	0.0417	0.0234	0.021	0.0318	0.0012	0.0411	0.0392	0.1405	0.0018	0.0411	0.1158	0.0192	0.0178	0.0031	0.0011	0.0204	0.0213	0.1304	0.0327	0.0955	0.0477	0.0011
18	rs117721069	66564514	1.18	0.00195114464099788	1.18	0.0255692379504257	0.728883882342501	0.391778892761039	0.0071	0.0031	0.0729	0.0226	0.0417	0.0233	0.0209	0.0318	0.0012	0.0411	0.0392	0.1405	0.0018	0.0412	0.1157	0.0191	0.0178	0.0031	0.0011	0.0204	0.0213	0.1302	0.0327	0.0958	0.0477	0.0011
18	rs10871635	66565632	1.18	0.00195114464099788	1.17	0.0317925650317571	0.728958914309766	0.392935280557162	0.0071	0.0031	0.0729	0.0226	0.0417	0.0233	0.0209	0.0318	0.0012	0.0411	0.0392	0.1405	0.0018	0.0412	0.1157	0.0191	0.0178	0.0031	0.0011	0.0204	0.0213	0.1302	0.0327	0.0958	0.0477	0.0011
18	rs35035711	66568148	1.18	0.00195114464099788	1.17	0.0317925650317571	0.726484661369388	0.392806746455667	0.0071	0.0031	0.0729	0.0226	0.0417	0.0233	0.0209	0.0318	0.0012	0.0411	0.0392	0.1404	0.0018	0.0412	0.1157	0.0192	0.0178	0.0031	0.0011	0.0204	0.0213	0.1302	0.0327	0.0958	0.0477	0.0011
18	rs4316858	66570423	1.18	0.00195114464099788	1.17	0.0317925650317571	0.724687540651691	0.392806746455667	0.0071	0.0031	0.0729	0.0226	0.0417	0.0233	0.0209	0.0318	0.0012	0.0411	0.0392	0.1404	0.0018	0.0412	0.1157	0.0192	0.0178	0.0031	0.0011	0.0204	0.0213	0.1302	0.0327	0.0958	0.0477	0.0011
18	rs113577224	66571084	1.18	0.00195114464099788	1.17	0.0317925650317571	0.724238568070745	0.392035786290617	0.0071	0.0031	0.0729	0.0226	0.0417	0.0233	0.0209	0.0318	0.0012	0.0411	0.0392	0.1404	0.0018	0.0412	0.1157	0.0192	0.0178	0.0031	0.0011	0.0204	0.0213	0.1302	0.0327	0.0958	0.0477	0.0011
18	rs11660484	66574045	1.18	0.00195114464099788	1.17	0.0317925650317571	0.701431016050823	0.384860473236646	0.0071	0.0031	0.0729	0.0225	0.0417	0.0233	0.0209	0.0319	0.0012	0.0411	0.0392	0.1405	0.0018	0.0412	0.1156	0.0191	0.0177	0.003	0.0011	0.0204	0.0213	0.1301	0.0327	0.0961	0.0478	0.0011
18	rs116929081	66579612	1.19	0.00139498509901115	1.17	0.0317925650317571	0.597692497465884	0.350297192764803	0.0073	0.0032	0.0733	0.022	0.0418	0.0227	0.0204	0.0315	0.0013	0.0412	0.039	0.1415	0.0019	0.0404	0.1162	0.0185	0.0175	0.003	0.0012	0.0204	0.0214	0.1299	0.0329	0.0964	0.0481	0.0012
18	rs78142094	66582515	1.19	0.00139498509901115	1.17	0.0317925650317571	0.599133753880773	0.342977075173033	0.0073	0.0033	0.0733	0.022	0.0419	0.0227	0.0204	0.0314	0.0013	0.0413	0.039	0.1416	0.0019	0.0404	0.1162	0.0184	0.0175	0.003	0.0012	0.0204	0.0214	0.1298	0.033	0.0963	0.0481	0.0012
18	rs4243307	66583610	1.19	0.00139498509901115	1.18	0.0255692379504257	0.602227559350964	0.341123151528787	0.0073	0.0033	0.0733	0.022	0.0419	0.0226	0.0203	0.0314	0.0013	0.0413	0.039	0.1417	0.002	0.0403	0.1162	0.0184	0.0175	0.003	0.0012	0.0205	0.0214	0.1298	0.033	0.0964	0.0481	0.0012
18	rs76833613	66588325	1.19	0.00139498509901115	1.18	0.0255692379504257	0.597418154359791	0.315841344010582	0.0075	0.0034	0.0735	0.022	0.0419	0.0224	0.0201	0.0312	0.0013	0.0413	0.0389	0.142	0.0021	0.0402	0.1166	0.0181	0.0173	0.003	0.0013	0.0203	0.0214	0.1301	0.0329	0.0964	0.048	0.0012
18	rs12454992	66591205	1.19	0.00139498509901115	1.18	0.0255692379504257	0.609198188003367	0.304313344114709	0.0075	0.0034	0.0735	0.0219	0.0419	0.0223	0.0201	0.0312	0.0013	0.0413	0.0388	0.1422	0.0022	0.0402	0.1168	0.0179	0.0173	0.003	0.0013	0.0203	0.0214	0.1301	0.0328	0.0964	0.048	0.0012
18	rs17079909	66596642	1.19	0.00139498509901115	1.18	0.0255692379504257	0.597966898799367	0.287969307323229	0.0075	0.0034	0.0736	0.0219	0.0419	0.0223	0.02	0.0311	0.0013	0.0413	0.0388	0.1422	0.0023	0.0403	0.1167	0.0179	0.0172	0.003	0.0013	0.0202	0.0214	0.1302	0.0328	0.0964	0.048	0.0013
18	rs10503134	66600079	1.19	0.00139498509901115	1.17	0.0317925650317571	0.59549938365333	0.283049649841416	0.0075	0.0034	0.0738	0.0219	0.0417	0.0223	0.02	0.0311	0.0013	0.0414	0.0388	0.1421	0.0023	0.0403	0.1167	0.0179	0.0172	0.003	0.0013	0.0202	0.0213	0.1302	0.0328	0.0964	0.0481	0.0013
18	rs4553724	66602105	1.19	0.00139498509901115	1.17	0.0317925650317571	0.596869642861644	0.282816026903884	0.0075	0.0034	0.0738	0.022	0.0418	0.0223	0.0201	0.0313	0.0013	0.0413	0.0388	0.1423	0.0023	0.0403	0.1168	0.0179	0.0173	0.003	0.0013	0.0202	0.0213	0.1299	0.0328	0.0963	0.0478	0.0013
18	rs74598474	66602678	1.19	0.00139498509901115	1.17	0.0317925650317571	0.588329454415745	0.274213749542142	0.0075	0.0035	0.0738	0.0219	0.0418	0.0222	0.0201	0.0313	0.0013	0.0413	0.0388	0.1423	0.0024	0.0403	0.1168	0.0179	0.0173	0.003	0.0013	0.0202	0.0213	0.1298	0.0328	0.0963	0.0478	0.0013
18	rs10445526	66605389	1.19	0.00139498509901115	1.17	0.0317925650317571	0.562519043625073	0.235336239551216	0.0077	0.0035	0.0737	0.0218	0.0417	0.0222	0.0201	0.0312	0.0015	0.0414	0.0388	0.142	0.0027	0.0402	0.1168	0.0178	0.0172	0.0031	0.0015	0.0202	0.0212	0.1297	0.0328	0.0962	0.0477	0.0016
18	rs113588861	66611959	1.19	0.00139498509901115	1.17	0.0317925650317571	0.566459833864149	0.238319010462656	0.0077	0.0035	0.0735	0.0217	0.0417	0.0222	0.02	0.0312	0.0015	0.0415	0.0387	0.142	0.0027	0.0403	0.1169	0.0178	0.0172	0.0031	0.0015	0.0201	0.0212	0.1297	0.0328	0.0962	0.0479	0.0016
18	rs4625817	66614474	1.19	0.00139498509901115	1.17	0.0317925650317571	0.57115203512245	0.240092258422934	0.0077	0.0035	0.0733	0.0217	0.0417	0.0222	0.02	0.0312	0.0015	0.0415	0.0386	0.1421	0.0027	0.0403	0.1169	0.0178	0.0172	0.0031	0.0015	0.0201	0.0212	0.1297	0.0329	0.0962	0.048	0.0016
18	rs4147354	66616772	1.19	0.00139498509901115	1.17	0.0317925650317571	0.57215985922919	0.288439191833232	0.0077	0.0035	0.0734	0.0217	0.0417	0.0221	0.02	0.0312	0.0015	0.0415	0.0387	0.1421	0.0027	0.0403	0.1169	0.0177	0.0172	0.003	0.0015	0.02	0.0212	0.1297	0.0329	0.0963	0.048	0.0016
18	rs75231131	66617548	1.19	0.00139498509901115	1.17	0.0317925650317571	0.574110670419133	0.290674320126259	0.0077	0.0035	0.0734	0.0217	0.0417	0.0221	0.02	0.0312	0.0015	0.0415	0.0386	0.1421	0.0027	0.0403	0.1169	0.0177	0.0172	0.003	0.0015	0.02	0.0212	0.1297	0.0329	0.0963	0.0481	0.0016
18	rs4407155	66630940	1.22	0.000475747413718642	1.16	0.0391967480014609	0.801762649263844	0.246107885669138	0.0093	0.0034	0.0765	0.0188	0.0413	0.0195	0.0182	0.0307	0.0016	0.0429	0.04	0.1434	0.0031	0.0402	0.1185	0.0152	0.0142	0.0033	0.0015	0.0186	0.0199	0.1301	0.0337	0.0974	0.0509	0.0016
18	rs34446480	66631445	1.22	0.000475747413718642	1.16	0.0391967480014609	0.768127611930732	0.202087527088295	0.0094	0.0034	0.0765	0.0188	0.0413	0.0194	0.0182	0.0307	0.0016	0.0429	0.04	0.1434	0.0031	0.0402	0.1185	0.0152	0.0142	0.0034	0.0015	0.0186	0.0199	0.1301	0.0338	0.0975	0.051	0.0016
18	rs74316528	66636045	1.23	0.000324726636489385	1.16	0.0391967480014609	0.810779567371959	0.200098280091816	0.0095	0.0034	0.0768	0.0186	0.0412	0.0192	0.0181	0.0307	0.0016	0.043	0.04	0.1437	0.0031	0.0401	0.1187	0.015	0.014	0.0034	0.0015	0.0184	0.0198	0.1304	0.0337	0.0978	0.0508	0.0016
18	rs77495081	66636306	1.23	0.000324726636489385	1.16	0.0391967480014609	0.808580141210138	0.198115648868462	0.0095	0.0034	0.0768	0.0186	0.0413	0.0192	0.0181	0.0307	0.0016	0.043	0.0398	0.1437	0.0031	0.0401	0.1187	0.015	0.014	0.0034	0.0015	0.0184	0.0198	0.1304	0.0337	0.0978	0.0508	0.0016
18	rs17079999	66638059	1.23	0.000324726636489385	1.16	0.0391967480014609	0.807716785164872	0.198115648868462	0.0095	0.0034	0.0768	0.0186	0.0413	0.0192	0.0181	0.0307	0.0016	0.043	0.0398	0.1437	0.0031	0.0401	0.1187	0.015	0.0139	0.0034	0.0015	0.0184	0.0198	0.1304	0.0337	0.0978	0.0508	0.0016
18	rs17240415	66650888	1.23	0.000324726636489385	1.16	0.0391967480014609	0.752458744121636	0.219742984921617	0.0102	0.0042	0.078	0.0175	0.0411	0.0181	0.0173	0.0307	0.0015	0.0432	0.0401	0.145	0.0033	0.0396	0.1193	0.0142	0.0133	0.0037	0.0015	0.0175	0.019	0.1315	0.0336	0.0989	0.0499	0.0016
18	rs57909186	66655693	1.23	0.000324726636489385	1.16	0.0391967480014609	0.752078343089577	0.234895375970561	0.0102	0.0042	0.0781	0.0175	0.0411	0.0181	0.0173	0.0307	0.0015	0.0432	0.0401	0.145	0.0033	0.0396	0.1193	0.0142	0.0132	0.0037	0.0015	0.0175	0.019	0.1315	0.0336	0.0989	0.0499	0.0016
18	rs80177516	66656061	1.23	0.000324726636489385	1.16	0.0391967480014609	0.757182717647364	0.235005566912277	0.0102	0.0042	0.0781	0.0175	0.0411	0.0181	0.0173	0.0307	0.0015	0.0432	0.0401	0.145	0.0033	0.0396	0.1193	0.0142	0.0132	0.0037	0.0015	0.0175	0.019	0.1315	0.0336	0.0989	0.05	0.0016
18	rs7236829	66657001	1.23	0.000324726636489385	1.16	0.0391967480014609	0.75794586113522	0.251832600313911	0.0102	0.0042	0.0781	0.0175	0.0411	0.0181	0.0173	0.0307	0.0015	0.0433	0.0401	0.145	0.0033	0.0396	0.1193	0.0142	0.0132	0.0037	0.0015	0.0175	0.019	0.1315	0.0336	0.0988	0.05	0.0016
18	rs8095883	66659236	1.23	0.000324726636489385	1.15	0.047929882429645	0.748810377342139	0.236108390666358	0.0103	0.0043	0.0781	0.0174	0.0411	0.0181	0.0173	0.0307	0.0015	0.0433	0.0401	0.145	0.0033	0.0396	0.1194	0.0142	0.0132	0.0037	0.0015	0.0175	0.019	0.1315	0.0336	0.0989	0.0501	0.0016
18	rs80322689	66665303	1.23	0.000324726636489385	1.14	0.0581452072437857	0.739044004632524	0.239426796864417	0.0103	0.0043	0.0782	0.0175	0.0411	0.018	0.0172	0.0306	0.0015	0.0433	0.0401	0.145	0.0033	0.0395	0.1195	0.0142	0.0132	0.0037	0.0015	0.0175	0.0189	0.1315	0.0335	0.0989	0.05	0.0016
18	rs111328462	66670339	1.23	0.000324726636489385	1.14	0.0581452072437857	0.738968516637638	0.237986995956401	0.0103	0.0043	0.0782	0.0175	0.0411	0.018	0.0172	0.0306	0.0015	0.0433	0.0401	0.145	0.0033	0.0395	0.1195	0.0142	0.0132	0.0037	0.0015	0.0175	0.0189	0.1315	0.0335	0.0989	0.05	0.0016
18	rs11151482	66687632	1.23	0.000324726636489385	1.13	0.0699995683306186	0.718114957465606	0.204083351998169	0.0103	0.0044	0.0783	0.0175	0.0411	0.0178	0.0172	0.0306	0.0015	0.0433	0.0401	0.145	0.0033	0.0394	0.1196	0.0142	0.0131	0.0037	0.0015	0.0175	0.0189	0.1316	0.0335	0.099	0.0501	0.0016
18	rs75087534	66690154	1.23	0.000324726636489385	1.13	0.0699995683306186	0.712311458199186	0.187689030717356	0.0103	0.0044	0.0784	0.0175	0.0411	0.0178	0.0172	0.0306	0.0015	0.0433	0.0401	0.145	0.0033	0.0394	0.1197	0.0142	0.0131	0.0037	0.0015	0.0175	0.0189	0.1316	0.0335	0.0991	0.0501	0.0016
18	rs74899977	66704810	1.23	0.000324726636489385	1.13	0.0699995683306186	0.717220751893461	0.194895131615151	0.0103	0.0044	0.0785	0.0175	0.0411	0.0176	0.0172	0.0306	0.0015	0.0433	0.0402	0.1451	0.0033	0.0394	0.1197	0.0142	0.0131	0.0037	0.0015	0.0174	0.0188	0.1316	0.0334	0.0991	0.0501	0.0016
18	rs17080131	66708807	1.23	0.000324726636489385	1.13	0.0699995683306186	0.715136193912961	0.196555111932767	0.0103	0.0044	0.0785	0.0175	0.0412	0.0175	0.0172	0.0306	0.0015	0.0433	0.0402	0.1451	0.0033	0.0394	0.1197	0.0142	0.0131	0.0037	0.0015	0.0174	0.0188	0.1316	0.0334	0.0992	0.0501	0.0016
18	rs3862698	66709377	1.23	0.000324726636489385	1.13	0.0699995683306186	0.720203357244859	0.19728284520975	0.0103	0.0044	0.0785	0.0175	0.0412	0.0175	0.0171	0.0306	0.0015	0.0433	0.0402	0.1451	0.0033	0.0394	0.1198	0.0141	0.0131	0.0037	0.0015	0.0174	0.0188	0.1316	0.0334	0.0992	0.0501	0.0016
18	rs17080175	66720400	1.23	0.000324726636489385	1.13	0.0699995683306186	0.718487688883846	0.182396111102832	0.0103	0.0044	0.0786	0.0175	0.0412	0.0175	0.0171	0.0305	0.0015	0.0433	0.0401	0.1451	0.0033	0.0393	0.1197	0.0141	0.0131	0.0037	0.0015	0.0174	0.0188	0.1316	0.0334	0.0993	0.0502	0.0016
18	rs72962031	66722729	1.23	0.000324726636489385	1.12	0.083651866997597	0.716178136502307	0.179567655713298	0.0103	0.0044	0.0786	0.0175	0.0412	0.0175	0.0171	0.0305	0.0015	0.0433	0.0401	0.1451	0.0033	0.0393	0.1197	0.0141	0.0131	0.0037	0.0015	0.0174	0.0188	0.1316	0.0334	0.0993	0.0502	0.0016
18	rs116698104	66722931	1.23	0.000324726636489385	1.12	0.083651866997597	0.716178136502307	0.179567655713298	0.0103	0.0044	0.0786	0.0175	0.0412	0.0175	0.0171	0.0305	0.0015	0.0433	0.0401	0.1451	0.0033	0.0393	0.1197	0.0141	0.0131	0.0037	0.0015	0.0174	0.0188	0.1316	0.0334	0.0993	0.0502	0.0016
18	rs72962054	66726194	1.23	0.000324726636489385	1.11	0.0992615496976265	0.716327040374193	0.177757419773831	0.0103	0.0044	0.0786	0.0175	0.0412	0.0175	0.0171	0.0305	0.0015	0.0433	0.0401	0.1451	0.0033	0.0393	0.1197	0.0141	0.0131	0.0037	0.0015	0.0174	0.0188	0.1316	0.0334	0.0993	0.0502	0.0016
18	rs9957534	66734457	1.23	0.000324726636489385	1.11	0.0992615496976265	0.720054096724954	0.186871369457238	0.0103	0.0044	0.0787	0.0175	0.0412	0.0175	0.0172	0.0305	0.0015	0.0433	0.0401	0.145	0.0033	0.0393	0.1197	0.0141	0.0131	0.0037	0.0015	0.0174	0.0187	0.1316	0.0334	0.0994	0.0501	0.0016
18	rs76325996	66750736	1.23	0.000324726636489385	1.11	0.0992615496976265	0.60463893646433	0.151006531248728	0.0102	0.0046	0.0791	0.0169	0.0412	0.0173	0.0169	0.0303	0.0015	0.0435	0.0401	0.1458	0.0032	0.039	0.1198	0.0141	0.0129	0.0038	0.0015	0.0173	0.0185	0.1323	0.0333	0.0999	0.0492	0.0017
18	rs2018552	66753676	1.23	0.000324726636489385	1.11	0.0992615496976265	0.476352253422436	0.266955133940926	0.01	0.0049	0.0808	0.0153	0.0411	0.0169	0.0162	0.0298	0.0017	0.044	0.0396	0.1486	0.0031	0.0382	0.1203	0.0141	0.0124	0.004	0.0016	0.0168	0.018	0.1336	0.0329	0.1015	0.0467	0.0019
18	rs80184330	66757506	1.23	0.000324726636489385	1.11	0.0992615496976265	0.441575492760565	0.295041918170026	0.0101	0.0049	0.0809	0.0151	0.041	0.0168	0.0162	0.0297	0.0016	0.0441	0.0396	0.1487	0.003	0.0382	0.1205	0.014	0.0124	0.004	0.0016	0.0168	0.0179	0.1337	0.0331	0.1019	0.0465	0.0019
18	rs62095281	66759969	1.23	0.000324726636489385	1.11	0.0992615496976265	0.419941624132426	0.245996054576213	0.0101	0.0049	0.081	0.0151	0.0411	0.0168	0.0162	0.0297	0.0016	0.0441	0.0396	0.1487	0.003	0.0382	0.1206	0.014	0.0124	0.004	0.0016	0.0167	0.0179	0.1337	0.0331	0.1019	0.0465	0.0019
18	rs62095282	66769393	1.23	0.000324726636489385	1.11	0.0992615496976265	0.376711899057404	0.191692494967594	0.0101	0.0049	0.0811	0.015	0.0409	0.0168	0.0161	0.0296	0.0017	0.0443	0.0396	0.1488	0.003	0.0383	0.1206	0.014	0.0124	0.004	0.0016	0.0169	0.0176	0.1337	0.033	0.1021	0.0464	0.0019
18	rs17833688	66772033	1.23	0.000324726636489385	1.11	0.0992615496976265	0.364858575814722	0.176253736723342	0.0101	0.0049	0.0811	0.015	0.0409	0.0168	0.0161	0.0296	0.0017	0.0443	0.0396	0.1488	0.003	0.0384	0.1206	0.0139	0.0124	0.004	0.0016	0.017	0.0175	0.1338	0.033	0.1021	0.0464	0.0019
18	rs17245458	66778088	1.23	0.000324726636489385	1.11	0.0992615496976265	0.352934027769271	0.131672330810134	0.0101	0.0049	0.0812	0.0149	0.0409	0.0168	0.0161	0.0296	0.0017	0.0441	0.0396	0.1489	0.0031	0.0384	0.1208	0.0139	0.0125	0.004	0.0016	0.017	0.0175	0.1337	0.033	0.1021	0.0463	0.0019
18	rs3891810	66778326	1.23	0.000324726636489385	1.11	0.0992615496976265	0.356815171810611	0.134569598715413	0.0101	0.0049	0.0812	0.0149	0.0409	0.0168	0.0161	0.0296	0.0017	0.0441	0.0396	0.1489	0.0031	0.0383	0.1208	0.0139	0.0125	0.004	0.0016	0.017	0.0175	0.1338	0.0331	0.1022	0.0462	0.0019
18	rs75826873	66780421	1.23	0.000324726636489385	1.11	0.0992615496976265	0.384647451842669	0.146200197156492	0.0101	0.0047	0.081	0.0149	0.041	0.0168	0.0161	0.0296	0.0017	0.0442	0.0396	0.1489	0.0031	0.0383	0.1208	0.0139	0.0124	0.004	0.0016	0.0171	0.0174	0.1338	0.033	0.1021	0.0463	0.0019
18	rs75528159	66782171	1.23	0.000324726636489385	1.11	0.0992615496976265	0.392722823258193	0.152050501280167	0.0101	0.0047	0.081	0.0149	0.041	0.0169	0.0161	0.0297	0.0017	0.0442	0.0396	0.149	0.0031	0.0383	0.1208	0.0139	0.0124	0.004	0.0016	0.0171	0.0174	0.1338	0.033	0.1021	0.0463	0.0019
18	rs1012713	66782732	1.23	0.000324726636489385	1.11	0.0992615496976265	0.393450963304828	0.158560926491128	0.0101	0.0047	0.081	0.0149	0.041	0.0169	0.0161	0.0297	0.0017	0.0442	0.0396	0.149	0.0031	0.0383	0.1208	0.0139	0.0124	0.004	0.0016	0.0171	0.0174	0.1338	0.033	0.1021	0.0463	0.0019
18	rs17246117	66789971	1.23	0.000324726636489385	1.11	0.0992615496976265	0.421622321175275	0.190046572713624	0.0102	0.0047	0.081	0.0149	0.041	0.0168	0.0161	0.0297	0.0018	0.0441	0.0395	0.1492	0.0031	0.0381	0.1209	0.0139	0.0124	0.0039	0.0016	0.0171	0.0174	0.1338	0.0329	0.1022	0.0462	0.0019
18	rs117725265	66791334	1.23	0.000324726636489385	1.11	0.0992615496976265	0.427385024752242	0.199158311975777	0.0102	0.0047	0.0811	0.0149	0.041	0.0168	0.0162	0.0297	0.0018	0.0441	0.0395	0.1492	0.0031	0.038	0.1209	0.0139	0.0124	0.0038	0.0016	0.0171	0.0174	0.134	0.0328	0.1022	0.0461	0.0019
18	rs7237266	66792635	1.23	0.000324726636489385	1.11	0.0992615496976265	0.429548734527965	0.19272363959309	0.0102	0.0047	0.081	0.0149	0.041	0.0168	0.0161	0.0298	0.0018	0.044	0.0395	0.1493	0.0031	0.038	0.1209	0.0139	0.0124	0.0038	0.0016	0.0171	0.0173	0.134	0.0328	0.1023	0.0461	0.0019
18	rs61440479	66796033	1.23	0.000324726636489385	1.11	0.0992615496976265	0.452864045138184	0.231268441210747	0.0102	0.0046	0.0813	0.0146	0.0406	0.0165	0.0159	0.0298	0.0018	0.044	0.0393	0.1501	0.0031	0.0379	0.1206	0.0136	0.0123	0.0037	0.0016	0.017	0.0172	0.1349	0.0324	0.1034	0.0459	0.0019
18	rs1942937	66797019	1.23	0.000324726636489385	1.11	0.0992615496976265	0.437134809532155	0.283166483432737	0.0104	0.0045	0.0815	0.0143	0.0402	0.0162	0.0155	0.0299	0.0018	0.0439	0.0392	0.151	0.003	0.0378	0.1204	0.0129	0.0123	0.0037	0.0016	0.017	0.017	0.1358	0.0321	0.105	0.0456	0.0019
18	rs17080448	66799522	1.23	0.000324726636489385	1.11	0.0992615496976265	0.413080008236215	0.242092185144619	0.0104	0.0045	0.0817	0.0141	0.0399	0.0162	0.0155	0.0299	0.0018	0.044	0.0391	0.1509	0.0031	0.0377	0.1206	0.0127	0.0124	0.0036	0.0015	0.0171	0.0169	0.1359	0.0319	0.1058	0.0452	0.0019
18	rs12456347	66809276	1.23	0.000324726636489385	1.11	0.0992615496976265	0.432481272000616	0.264549066928429	0.0103	0.0045	0.0817	0.0141	0.0398	0.016	0.0154	0.03	0.0017	0.0442	0.0392	0.1512	0.003	0.0379	0.1204	0.0125	0.0123	0.0035	0.0015	0.0172	0.0168	0.1362	0.032	0.1062	0.045	0.0018
18	rs11874808	66812705	1.23	0.000324726636489385	1.11	0.0992615496976265	0.441634851460695	0.285740545131732	0.0103	0.0045	0.0818	0.0141	0.0397	0.016	0.0154	0.0299	0.0017	0.0442	0.0392	0.1514	0.003	0.0379	0.1205	0.0125	0.0123	0.0035	0.0015	0.0172	0.0168	0.1362	0.0321	0.1063	0.0449	0.0018
18	rs118069869	66823765	1.23	0.000324726636489385	1.11	0.0992615496976265	0.456054739200307	0.276530625869637	0.0103	0.0045	0.0819	0.014	0.0396	0.016	0.0154	0.0299	0.0016	0.0443	0.0393	0.1516	0.0029	0.038	0.1205	0.0124	0.0123	0.0035	0.0014	0.0171	0.0167	0.1362	0.032	0.1064	0.0449	0.0018
18	rs75565556	66824054	1.23	0.000324726636489385	1.11	0.0992615496976265	0.452864045138184	0.261351566669545	0.0103	0.0045	0.0819	0.014	0.0396	0.0159	0.0154	0.0299	0.0016	0.0444	0.0393	0.1516	0.0029	0.038	0.1205	0.0124	0.0123	0.0035	0.0014	0.0171	0.0166	0.1362	0.032	0.1064	0.0449	0.0018
18	rs34554867	66838903	1.23	0.000324726636489385	1.11	0.0992615496976265	0.476413854845358	0.302285309496075	0.0103	0.0045	0.082	0.0137	0.0396	0.0154	0.0149	0.0299	0.0017	0.0448	0.0397	0.1517	0.0028	0.0385	0.1205	0.012	0.0122	0.0034	0.0015	0.0171	0.0163	0.1367	0.0318	0.107	0.0448	0.0017
18	rs906536	66871599	1.23	0.000324726636489385	1.11	0.0992615496976265	0.457201245412512	0.297055244751062	0.0104	0.0046	0.082	0.0136	0.0395	0.0151	0.0145	0.0299	0.0017	0.0451	0.0399	0.1516	0.0027	0.0387	0.1206	0.0119	0.0121	0.0033	0.0015	0.0173	0.0162	0.137	0.0317	0.1074	0.0448	0.0016
18	rs17080583	66872376	1.23	0.000324726636489385	1.11	0.0992615496976265	0.452503526589901	0.290674320126259	0.0104	0.0046	0.082	0.0136	0.0395	0.0151	0.0145	0.0299	0.0017	0.045	0.0399	0.1516	0.0027	0.0387	0.1206	0.0119	0.0121	0.0033	0.0015	0.0173	0.0163	0.137	0.0317	0.1074	0.0448	0.0016
18	rs72966044	66874949	1.23	0.000324726636489385	1.11	0.0992615496976265	0.463319467720697	0.337916585079668	0.0104	0.0046	0.082	0.0135	0.0394	0.0151	0.0144	0.0298	0.0017	0.045	0.0399	0.1516	0.0027	0.0387	0.1206	0.0119	0.0121	0.0033	0.0016	0.0174	0.0163	0.137	0.0317	0.1073	0.0448	0.0015
18	rs117192918	66877616	1.23	0.000324726636489385	1.11	0.0992615496976265	0.484765494061944	0.372013357969827	0.0104	0.0046	0.0821	0.0135	0.0394	0.015	0.0144	0.0298	0.0017	0.045	0.0399	0.1517	0.0027	0.0387	0.1206	0.0119	0.0121	0.0033	0.0016	0.0174	0.0163	0.137	0.0317	0.1074	0.0448	0.0015
18	rs77170683	66878640	1.23	0.000324726636489385	1.11	0.0992615496976265	0.492561072025278	0.383327710641924	0.0104	0.0046	0.0821	0.0135	0.0394	0.015	0.0144	0.0298	0.0018	0.0451	0.04	0.1517	0.0027	0.0387	0.1206	0.0118	0.012	0.0033	0.0016	0.0174	0.0162	0.1371	0.0317	0.1074	0.0447	0.0016
18	rs2089514	66881895	1.23	0.000324726636489385	1.1	0.116987187387052	0.479869702217542	0.410653169499924	0.0103	0.005	0.0835	0.0127	0.0388	0.0139	0.0138	0.0291	0.002	0.0455	0.0408	0.1522	0.003	0.0388	0.1199	0.0113	0.0114	0.0033	0.0017	0.0174	0.0157	0.1384	0.032	0.1083	0.0443	0.0015
18	rs72966053	66882220	1.23	0.000324726636489385	1.1	0.116987187387052	0.48607095263671	0.402867116363257	0.0103	0.005	0.0837	0.0126	0.0388	0.0137	0.0137	0.0292	0.002	0.0454	0.041	0.1522	0.003	0.0385	0.1196	0.0113	0.0114	0.0034	0.0017	0.0174	0.0157	0.1387	0.0321	0.1086	0.0443	0.0015
18	rs688816	66884029	1.23	0.000324726636489385	1.1	0.116987187387052	0.441278758268728	0.58466458800866	0.01	0.0052	0.0844	0.0118	0.0388	0.0129	0.0132	0.0287	0.002	0.0448	0.0419	0.1525	0.0033	0.0385	0.1184	0.0112	0.011	0.0037	0.0017	0.0173	0.015	0.1402	0.0326	0.1103	0.0437	0.0015
18	rs35895460	66884934	1.23	0.000324726636489385	1.1	0.116987187387052	0.445382375037366	0.510658638323259	0.01	0.0052	0.0844	0.0118	0.0389	0.0128	0.0132	0.0287	0.002	0.0448	0.0421	0.1527	0.0034	0.0386	0.1185	0.0112	0.011	0.0038	0.0017	0.0172	0.0148	0.1404	0.0327	0.1105	0.0431	0.0015
18	rs615767	66888819	1.21	0.000688890665930752	1.1	0.116987187387052	0.504398400212609	0.501311676919764	0.0096	0.0052	0.0845	0.0112	0.0388	0.012	0.0127	0.0281	0.0018	0.0442	0.0427	0.153	0.0035	0.0367	0.1185	0.0112	0.0105	0.004	0.0017	0.0176	0.0142	0.1402	0.0331	0.1155	0.0428	0.0013
18	rs17826809	66891835	1.21	0.000688890665930752	1.1	0.116987187387052	0.573976032258904	0.556483560037023	0.0095	0.0052	0.0847	0.0111	0.0385	0.0119	0.0127	0.0281	0.0019	0.044	0.0429	0.1532	0.0035	0.0366	0.1187	0.0112	0.0105	0.0041	0.0017	0.0177	0.0141	0.1401	0.0333	0.1158	0.0425	0.0012
18	rs646595	66898157	1.21	0.000688890665930752	1.1	0.116987187387052	0.57930542996327	0.516729883785269	0.0095	0.0052	0.0847	0.011	0.0384	0.0119	0.0126	0.0281	0.0019	0.0438	0.043	0.1533	0.0035	0.0366	0.1188	0.0112	0.0106	0.0041	0.0017	0.0177	0.0141	0.1403	0.0334	0.1159	0.0425	0.0012
18	rs645328	66898375	1.21	0.000688890665930752	1.1	0.116987187387052	0.592489944415931	0.500626135065418	0.0095	0.0052	0.0847	0.011	0.0384	0.0119	0.0126	0.0281	0.0019	0.0438	0.043	0.1533	0.0035	0.0366	0.1187	0.0112	0.0106	0.0042	0.0017	0.0177	0.0141	0.1403	0.0334	0.1159	0.0425	0.0012
18	rs627635	66904739	1.21	0.000688890665930752	1.1	0.116987187387052	0.652220875320305	0.474620041551725	0.0092	0.0051	0.0849	0.0106	0.0384	0.0117	0.0126	0.028	0.0018	0.0438	0.0433	0.1532	0.0035	0.0366	0.1186	0.0111	0.0106	0.0043	0.0015	0.0177	0.0141	0.1402	0.0339	0.1165	0.0427	0.0011
18	rs117541375	66905668	1.21	0.000688890665930752	1.1	0.116987187387052	0.649795658085724	0.471242754429821	0.0092	0.0051	0.0849	0.0106	0.0384	0.0117	0.0126	0.028	0.0018	0.0438	0.0433	0.1532	0.0035	0.0366	0.1186	0.0111	0.0106	0.0043	0.0015	0.0177	0.0141	0.1402	0.0339	0.1165	0.0427	0.0011
18	rs17827473	66906704	1.21	0.000688890665930752	1.1	0.116987187387052	0.647089972667445	0.470568050243746	0.0091	0.0051	0.0849	0.0106	0.0384	0.0117	0.0126	0.028	0.0018	0.0438	0.0433	0.1532	0.0035	0.0366	0.1186	0.0111	0.0106	0.0043	0.0015	0.0177	0.0141	0.1402	0.0339	0.1164	0.0427	0.0011
18	rs17062070	66923775	1.21	0.000688890665930752	1.1	0.116987187387052	0.643963480201676	0.446049593859818	0.0091	0.0051	0.0849	0.0106	0.0383	0.0117	0.0126	0.028	0.0018	0.0438	0.0433	0.1532	0.0035	0.0366	0.1187	0.0111	0.0106	0.0043	0.0015	0.0177	0.0141	0.1401	0.0339	0.1165	0.0428	0.0011
18	rs76807877	66923829	1.21	0.000688890665930752	1.1	0.116987187387052	0.643821530425774	0.449645280655943	0.0091	0.0051	0.0849	0.0106	0.0383	0.0117	0.0126	0.028	0.0018	0.0438	0.0433	0.1532	0.0035	0.0366	0.1187	0.0111	0.0106	0.0043	0.0015	0.0177	0.0141	0.1401	0.0339	0.1165	0.0428	0.0011
18	rs117580883	66929084	1.21	0.000688890665930752	1.09	0.136985182682918	0.660023416680415	0.480443574353725	0.0091	0.0051	0.0849	0.0106	0.0383	0.0117	0.0126	0.0281	0.0018	0.0438	0.0433	0.1532	0.0035	0.0366	0.1187	0.0111	0.0106	0.0043	0.0015	0.0177	0.0141	0.14	0.0339	0.1166	0.0428	0.001
18	rs111628820	66935733	1.21	0.000688890665930752	1.09	0.136985182682918	0.663976401985915	0.464776018810873	0.0091	0.0051	0.085	0.0106	0.0383	0.0117	0.0126	0.028	0.0018	0.0438	0.0433	0.1533	0.0034	0.0366	0.1187	0.0111	0.0106	0.0043	0.0015	0.0178	0.0141	0.14	0.0339	0.1167	0.0428	0.001
18	rs1605554	66944466	1.21	0.000688890665930752	1.09	0.136985182682918	0.664552269581704	0.415344262527718	0.0091	0.0051	0.0851	0.0105	0.0381	0.0117	0.0125	0.028	0.0017	0.0438	0.0433	0.1535	0.0033	0.0367	0.119	0.011	0.0105	0.0042	0.0013	0.0178	0.014	0.1401	0.0338	0.117	0.0428	9e-04
18	rs4891734	66947348	1.21	0.000688890665930752	1.09	0.136985182682918	0.643679594876821	0.401961407193244	0.0091	0.005	0.0852	0.0105	0.0382	0.0116	0.0124	0.028	0.0017	0.0438	0.0431	0.1536	0.0033	0.0366	0.1191	0.011	0.0105	0.0042	0.0014	0.0177	0.014	0.1402	0.0338	0.117	0.0429	0.001
18	rs474259	66957082	1.21	0.000688890665930752	1.08	0.159408631830651	0.63413188977302	0.411434010283075	0.0091	0.0051	0.0851	0.0106	0.0381	0.0115	0.0124	0.028	0.0017	0.0437	0.0432	0.154	0.0033	0.0365	0.119	0.011	0.0106	0.0042	0.0014	0.0177	0.014	0.1403	0.0338	0.1169	0.0428	0.001
18	rs17829448	66957429	1.21	0.000688890665930752	1.07	0.184406357471863	0.633920457197745	0.418741260159837	0.0091	0.005	0.0853	0.0105	0.0382	0.0115	0.0124	0.028	0.0017	0.0438	0.0433	0.154	0.0031	0.0365	0.119	0.011	0.0104	0.0042	0.0014	0.0177	0.014	0.1403	0.0338	0.1169	0.0428	0.001
18	rs77307613	66961498	1.21	0.000688890665930752	1.07	0.184406357471863	0.641835727847614	0.420180706623902	0.0092	0.005	0.0853	0.0105	0.0382	0.0115	0.0124	0.028	0.0017	0.0437	0.0433	0.154	0.0031	0.0365	0.119	0.011	0.0105	0.0042	0.0014	0.0177	0.014	0.1404	0.0338	0.1169	0.0428	0.001
18	rs7235407	66980510	1.21	0.000688890665930752	1.07	0.184406357471863	0.645454811549411	0.411173685100749	0.0092	0.005	0.0852	0.0106	0.0381	0.0115	0.0124	0.028	0.0017	0.0437	0.0433	0.1541	0.0031	0.0364	0.119	0.011	0.0105	0.0042	0.0014	0.0176	0.0139	0.1404	0.0338	0.1168	0.0429	0.001
18	rs73462863	66997416	1.21	0.000688890665930752	1.07	0.184406357471863	0.659090633472113	0.420311631676542	0.0092	0.005	0.0852	0.0106	0.0381	0.0116	0.0124	0.0281	0.0016	0.0437	0.0434	0.154	0.0031	0.0364	0.1191	0.0111	0.0105	0.0042	0.0014	0.0176	0.014	0.1405	0.0339	0.1166	0.0429	0.001
18	rs9951432	67006072	1.21	0.000688890665930752	1.07	0.184406357471863	0.72551097666101	0.425426289504591	0.0092	0.005	0.0851	0.0106	0.0379	0.0116	0.0124	0.0288	0.0016	0.0436	0.0434	0.154	0.0031	0.0362	0.1188	0.0113	0.0105	0.0042	0.0014	0.0176	0.0137	0.1407	0.0339	0.1168	0.0428	0.001
18	rs76263261	67009785	1.21	0.000688890665930752	1.07	0.184406357471863	0.731286596751094	0.451379258282042	0.0092	0.005	0.0851	0.0106	0.0379	0.0116	0.0123	0.0288	0.0016	0.0436	0.0434	0.154	0.0031	0.0362	0.1188	0.0113	0.0104	0.0041	0.0014	0.0176	0.0137	0.1407	0.0339	0.1169	0.0428	0.001
18	rs74728882	67009804	1.21	0.000688890665930752	1.07	0.184406357471863	0.733090922680293	0.453515801679758	0.0092	0.005	0.0851	0.0106	0.0379	0.0116	0.0123	0.0288	0.0016	0.0436	0.0434	0.154	0.0031	0.0362	0.1188	0.0113	0.0104	0.0041	0.0014	0.0176	0.0137	0.1407	0.0339	0.1169	0.0428	0.001
18	rs9961565	67020742	1.21	0.000688890665930752	1.07	0.184406357471863	0.669600715011541	0.522957750860194	0.009	0.005	0.0853	0.0106	0.0378	0.0116	0.0122	0.029	0.0015	0.0435	0.0434	0.1538	0.003	0.0359	0.1189	0.0116	0.0103	0.004	0.0014	0.0176	0.0136	0.1405	0.0342	0.1173	0.0429	0.0011
18	rs1532662	67021470	1.22	0.000475747413718642	1.07	0.184406357471863	0.673579424587317	0.54931633183384	0.009	0.005	0.0854	0.0105	0.038	0.0115	0.0122	0.0289	0.0015	0.0434	0.0433	0.154	0.003	0.0359	0.1189	0.0116	0.0103	0.004	0.0014	0.0176	0.0136	0.1405	0.0342	0.1174	0.043	0.0011
18	rs11663114	67023213	1.22	0.000475747413718642	1.07	0.184406357471863	0.705197419684257	0.546792190944235	0.009	0.005	0.0856	0.0105	0.0381	0.0114	0.0121	0.0291	0.0014	0.0433	0.0435	0.1539	0.003	0.0358	0.1187	0.0115	0.0102	0.0039	0.0015	0.0175	0.0135	0.1402	0.0344	0.1176	0.043	0.0011
18	rs34364117	67026202	1.21	0.000688890665930752	1.07	0.184406357471863	0.616692763548399	0.517835688069986	0.0089	0.005	0.0859	0.0104	0.0385	0.0113	0.0119	0.0296	0.0013	0.0433	0.0437	0.1539	0.0029	0.0359	0.1178	0.0115	0.0102	0.0039	0.0015	0.0175	0.0135	0.1396	0.0345	0.1182	0.0432	0.0011
18	rs12373370	67035288	1.2	0.000985983802068489	1.07	0.184406357471863	0.501300121315515	0.533936128374853	0.0087	0.0052	0.0867	0.0104	0.0397	0.0111	0.0114	0.0307	0.0012	0.043	0.0443	0.1544	0.0028	0.0363	0.1153	0.0114	0.0099	0.0037	0.0016	0.0173	0.0133	0.1381	0.0346	0.119	0.0438	0.0012
18	rs1500978	67036030	1.2	0.000985983802068489	1.07	0.184406357471863	0.508649637171441	0.529482328127282	0.0087	0.0052	0.0867	0.0104	0.0396	0.0111	0.0114	0.0307	0.0012	0.0429	0.0443	0.1544	0.0028	0.0362	0.1153	0.0114	0.0099	0.0037	0.0016	0.0173	0.0133	0.1383	0.0346	0.1191	0.0438	0.0012
18	rs117028470	67037884	1.2	0.000985983802068489	1.07	0.184406357471863	0.507886964902256	0.535748135494498	0.0087	0.0052	0.0867	0.0104	0.0396	0.0111	0.0114	0.0307	0.0012	0.0429	0.0443	0.1544	0.0028	0.0362	0.1153	0.0115	0.0099	0.0037	0.0016	0.0173	0.0133	0.1383	0.0346	0.1191	0.0438	0.0012
18	rs12457518	67042136	1.2	0.000985983802068489	1.07	0.184406357471863	0.496575620809234	0.518388813271995	0.0087	0.0052	0.0866	0.0104	0.0396	0.0111	0.0114	0.0306	0.0012	0.0428	0.0443	0.1545	0.0028	0.0361	0.1153	0.0115	0.01	0.0037	0.0016	0.0173	0.0134	0.1383	0.0345	0.119	0.0439	0.0012
18	rs78443943	67042983	1.2	0.000985983802068489	1.07	0.184406357471863	0.493437913175777	0.516591700114848	0.0087	0.0052	0.0866	0.0105	0.0396	0.0111	0.0114	0.0306	0.0012	0.0428	0.0443	0.1545	0.0028	0.0362	0.1153	0.0115	0.01	0.0037	0.0016	0.0173	0.0134	0.1383	0.0345	0.119	0.0439	0.0012
18	rs59611897	67043474	1.2	0.000985983802068489	1.07	0.184406357471863	0.491247220013099	0.508593047075076	0.0087	0.0052	0.0866	0.0105	0.0396	0.0111	0.0114	0.0306	0.0012	0.0428	0.0443	0.1545	0.0028	0.0362	0.1153	0.0115	0.01	0.0037	0.0016	0.0173	0.0134	0.1383	0.0345	0.119	0.0438	0.0012
18	rs36061851	67048431	1.2	0.000985983802068489	1.05	0.24269399207398	0.485449093982879	0.521156664447088	0.0087	0.0052	0.0865	0.0105	0.0396	0.0111	0.0114	0.0306	0.0012	0.0428	0.0442	0.1545	0.0029	0.0361	0.1154	0.0115	0.01	0.0037	0.0016	0.0172	0.0134	0.1383	0.0345	0.119	0.0438	0.0012
18	rs9965429	67055376	1.2	0.000985983802068489	1.05	0.24269399207398	0.481106868103731	0.547072509429064	0.0088	0.0053	0.0865	0.0105	0.0396	0.011	0.0114	0.0306	0.0013	0.0428	0.044	0.1545	0.0029	0.0362	0.1155	0.0115	0.01	0.0036	0.0016	0.0172	0.0134	0.1383	0.0345	0.119	0.0438	0.0012
18	rs117219734	67061145	1.2	0.000985983802068489	1.05	0.24269399207398	0.495758895584166	0.581817127510287	0.0087	0.0054	0.0865	0.0104	0.0396	0.0111	0.0113	0.0307	0.0014	0.0429	0.044	0.1544	0.0028	0.0363	0.1151	0.0115	0.0101	0.0035	0.0016	0.0172	0.0135	0.1383	0.0347	0.1191	0.0436	0.0012
18	rs117485347	67061824	1.2	0.000985983802068489	1.05	0.24269399207398	0.495884503500215	0.557891569266549	0.0087	0.0054	0.0865	0.0104	0.0395	0.0111	0.0112	0.0307	0.0014	0.043	0.0441	0.1543	0.0028	0.0363	0.115	0.0115	0.0102	0.0034	0.0016	0.0172	0.0135	0.1383	0.0347	0.1191	0.0435	0.0012
18	rs8089671	67066173	1.2	0.000985983802068489	1.05	0.24269399207398	0.497015663907302	0.569894617511545	0.0087	0.0055	0.0865	0.0103	0.0395	0.0112	0.0112	0.0307	0.0015	0.0431	0.0442	0.1543	0.0027	0.0364	0.1147	0.0116	0.0103	0.0033	0.0016	0.0172	0.0135	0.1382	0.0348	0.1193	0.0433	0.0012
18	rs17080909	67080604	1.2	0.000985983802068489	1.05	0.24269399207398	0.432951395068936	0.600098255123562	0.0085	0.0055	0.0868	0.0103	0.0396	0.0112	0.011	0.0307	0.0014	0.0437	0.0445	0.1539	0.0026	0.0368	0.1141	0.0116	0.0107	0.0028	0.0014	0.0171	0.0137	0.1378	0.0351	0.1195	0.0434	0.0013
18	rs62096593	67093168	1.2	0.000985983802068489	1.05	0.24269399207398	0.380228441227639	0.576700166687637	0.0082	0.0055	0.0871	0.0103	0.0397	0.0113	0.011	0.0307	0.0014	0.0443	0.0445	0.1535	0.0024	0.037	0.1136	0.0118	0.0112	0.0024	0.0013	0.0171	0.0138	0.137	0.0353	0.1196	0.0434	0.0013
18	rs117692162	67096109	1.2	0.000985983802068489	1.05	0.24269399207398	0.389594004404344	0.582244032971073	0.0082	0.0055	0.0871	0.0103	0.0397	0.0114	0.011	0.0307	0.0014	0.0443	0.0446	0.1534	0.0024	0.037	0.1135	0.0118	0.0112	0.0024	0.0013	0.0171	0.0138	0.1369	0.0353	0.1197	0.0434	0.0013
18	rs72955488	67098322	1.2	0.000985983802068489	1.05	0.24269399207398	0.391100964048278	0.590655115322368	0.0082	0.0055	0.0871	0.0103	0.0397	0.0114	0.011	0.0307	0.0014	0.0444	0.0446	0.1534	0.0024	0.0371	0.1134	0.0119	0.0112	0.0023	0.0013	0.0171	0.0138	0.1368	0.0353	0.1197	0.0435	0.0013
18	rs11875042	67110334	1.2	0.000985983802068489	1.05	0.24269399207398	0.387589299384477	0.605551373618179	0.0082	0.0056	0.0872	0.0104	0.0398	0.0115	0.011	0.0308	0.0014	0.0445	0.0446	0.1531	0.0024	0.0371	0.1132	0.0119	0.0113	0.0022	0.0013	0.0171	0.0139	0.1365	0.0353	0.1199	0.0434	0.0013
18	rs114121747	67111162	1.2	0.000985983802068489	1.05	0.24269399207398	0.389092337869134	0.609289195299234	0.0082	0.0056	0.0872	0.0104	0.0398	0.0115	0.011	0.0308	0.0014	0.0445	0.0446	0.1531	0.0024	0.0371	0.1132	0.0119	0.0113	0.0022	0.0013	0.0171	0.0139	0.1365	0.0353	0.1199	0.0434	0.0013
18	rs12605356	67112180	1.2	0.000985983802068489	1.05	0.24269399207398	0.39065415105442	0.62039070338382	0.0082	0.0056	0.0872	0.0104	0.0398	0.0115	0.011	0.0309	0.0014	0.0445	0.0446	0.1531	0.0024	0.0371	0.1132	0.0119	0.0113	0.0022	0.0013	0.0171	0.0139	0.1365	0.0353	0.1199	0.0434	0.0013
18	rs76017943	67122697	1.2	0.000985983802068489	1.04	0.276253925711104	0.395976700898485	0.654705335324156	0.0082	0.0056	0.0872	0.0104	0.0398	0.0115	0.011	0.0308	0.0014	0.0445	0.0446	0.153	0.0024	0.0371	0.1132	0.012	0.0114	0.0023	0.0013	0.0171	0.0139	0.1364	0.0353	0.1198	0.0434	0.0013
18	rs12964167	67128863	1.2	0.000985983802068489	1.03	0.312927433563081	0.38942674591938	0.679684788468788	0.0082	0.0056	0.0872	0.0104	0.0398	0.0116	0.0111	0.0308	0.0014	0.0445	0.0446	0.153	0.0024	0.037	0.1132	0.0121	0.0114	0.0023	0.0013	0.0171	0.014	0.1363	0.0353	0.1198	0.0434	0.0013
18	rs7239184	67129023	1.2	0.000985983802068489	1.03	0.312927433563081	0.387923053650507	0.679094592132985	0.0082	0.0056	0.0872	0.0104	0.0398	0.0116	0.0111	0.0309	0.0014	0.0445	0.0446	0.153	0.0024	0.037	0.1132	0.0121	0.0114	0.0023	0.0013	0.0171	0.014	0.1363	0.0353	0.1198	0.0434	0.0013
18	rs4255867	67130866	1.2	0.000985983802068489	1.03	0.312927433563081	0.385201648638523	0.675261159996358	0.0082	0.0056	0.0872	0.0104	0.0398	0.0116	0.0111	0.0309	0.0015	0.0445	0.0446	0.1529	0.0024	0.037	0.1132	0.0121	0.0114	0.0023	0.0013	0.0171	0.014	0.1363	0.0353	0.1198	0.0434	0.0013
18	rs12970431	67138877	1.2	0.000985983802068489	1.03	0.312927433563081	0.385035347154112	0.735369803636463	0.0081	0.0056	0.087	0.0105	0.04	0.0117	0.0112	0.0308	0.0015	0.0446	0.0446	0.1525	0.0025	0.037	0.1127	0.0122	0.0116	0.0024	0.0012	0.0172	0.0139	0.1356	0.0353	0.12	0.0436	0.0013
18	rs7238969	67139253	1.2	0.000985983802068489	1.03	0.312927433563081	0.38122045983177	0.725172940284518	0.0081	0.0056	0.087	0.0105	0.04	0.0117	0.0112	0.0308	0.0015	0.0446	0.0446	0.1525	0.0025	0.0371	0.1127	0.0123	0.0116	0.0024	0.0012	0.0172	0.0139	0.1355	0.0353	0.12	0.0436	0.0013
18	rs17184557	67142857	1.2	0.000985983802068489	1.04	0.276253925711104	0.388034337368179	0.715156964413783	0.0081	0.0056	0.0869	0.0105	0.04	0.0117	0.0112	0.0308	0.0016	0.0447	0.0446	0.1524	0.0025	0.0371	0.1126	0.0124	0.0117	0.0024	0.0012	0.0171	0.014	0.1353	0.0353	0.1199	0.0437	0.0013
18	rs111770869	67146403	1.2	0.000985983802068489	1.04	0.276253925711104	0.416763280854011	0.811278773290315	0.0081	0.0056	0.0868	0.0105	0.04	0.0118	0.0112	0.0307	0.0016	0.0448	0.0447	0.1525	0.0025	0.0371	0.1124	0.0125	0.0117	0.0024	0.0012	0.0171	0.014	0.1352	0.0353	0.1199	0.0437	0.0013
18	rs73468832	67147905	1.2	0.000985983802068489	1.04	0.276253925711104	0.420810532935052	0.830038802497907	0.0081	0.0056	0.0868	0.0105	0.04	0.0117	0.0112	0.0307	0.0016	0.0448	0.0447	0.1525	0.0025	0.0371	0.1124	0.0125	0.0117	0.0024	0.0012	0.0171	0.014	0.1353	0.0353	0.1199	0.0437	0.0013
18	rs76620964	67148113	1.2	0.000985983802068489	1.03	0.312927433563081	0.422376821677109	0.82157025495164	0.0081	0.0056	0.0868	0.0105	0.04	0.0117	0.0112	0.0307	0.0016	0.0448	0.0447	0.1525	0.0025	0.0371	0.1124	0.0125	0.0117	0.0024	0.0012	0.0171	0.014	0.1353	0.0353	0.12	0.0436	0.0013
18	rs117609627	67150924	1.2	0.000985983802068489	1.02	0.35283343175317	0.423597047646922	0.787118861259379	0.0081	0.0056	0.0868	0.0105	0.04	0.0117	0.0111	0.0307	0.0016	0.0449	0.0447	0.1525	0.0025	0.0371	0.1123	0.0125	0.0117	0.0024	0.0012	0.0171	0.014	0.1352	0.0354	0.12	0.0437	0.0013
18	rs7238265	67151850	1.2	0.000985983802068489	1.02	0.35283343175317	0.422725279028079	0.774490119528278	0.0081	0.0056	0.0868	0.0105	0.04	0.0117	0.0111	0.0307	0.0016	0.0449	0.0447	0.1525	0.0025	0.0371	0.1123	0.0125	0.0117	0.0025	0.0012	0.0171	0.014	0.1352	0.0354	0.12	0.0437	0.0013
18	rs117460514	67158789	1.2	0.000985983802068489	1.01	0.39608418712213	0.440982122135412	0.723676059050701	0.0081	0.0056	0.0872	0.0105	0.0404	0.0119	0.0113	0.0306	0.0017	0.0452	0.0445	0.1515	0.0025	0.0372	0.111	0.0128	0.0123	0.0026	0.0013	0.0171	0.0141	0.1349	0.0355	0.1195	0.0438	0.0014
18	rs78222557	67160408	1.2	0.000985983802068489	1.01	0.39608418712213	0.4079851204483	0.684558341186051	0.0081	0.0056	0.0872	0.0105	0.0404	0.012	0.0114	0.0306	0.0018	0.0452	0.0445	0.1513	0.0025	0.0372	0.1108	0.0129	0.0124	0.0026	0.0013	0.0171	0.0141	0.1349	0.0355	0.1194	0.0438	0.0014
18	rs1372777	67164503	1.2	0.000985983802068489	1.01	0.39608418712213	0.397777735984768	0.725172940284518	0.0081	0.0056	0.0873	0.0105	0.0405	0.012	0.0114	0.0306	0.0018	0.0452	0.0445	0.1512	0.0025	0.0371	0.1107	0.0129	0.0124	0.0026	0.0013	0.0171	0.0141	0.1349	0.0355	0.1193	0.0439	0.0014
18	rs17187094	67179454	1.18	0.00195114464099788	1.01	0.39608418712213	0.139883607926	0.502546253816385	0.0077	0.0061	0.0867	0.0106	0.0432	0.0127	0.0131	0.0296	0.0022	0.0456	0.0432	0.1489	0.0024	0.0392	0.1047	0.0134	0.013	0.0034	0.0016	0.0175	0.0152	0.1322	0.0359	0.1195	0.0449	0.0018
18	rs117184472	67180872	1.18	0.00195114464099788	1.01	0.39608418712213	0.124394849488363	0.537143024996728	0.0077	0.0061	0.0867	0.0106	0.0433	0.0127	0.0131	0.0296	0.0022	0.0456	0.0431	0.1489	0.0024	0.0393	0.1047	0.0134	0.013	0.0034	0.0016	0.0174	0.0153	0.1321	0.0359	0.1195	0.0449	0.0018
18	rs4491635	67186057	1.18	0.00195114464099788	1.01	0.39608418712213	0.106132041758243	0.4626256363958	0.0077	0.0061	0.0866	0.0106	0.0433	0.0127	0.0131	0.0297	0.0022	0.0456	0.043	0.1488	0.0024	0.0394	0.1046	0.0134	0.013	0.0034	0.0016	0.0174	0.0153	0.1321	0.0359	0.1196	0.0449	0.0018
18	rs62095298	67186573	1.18	0.00195114464099788	1.01	0.39608418712213	0.103585157213547	0.44272709247883	0.0077	0.0061	0.0867	0.0106	0.0433	0.0127	0.0131	0.0297	0.0023	0.0456	0.043	0.1488	0.0024	0.0394	0.1046	0.0134	0.013	0.0034	0.0016	0.0174	0.0154	0.132	0.0359	0.1196	0.0449	0.0018
18	rs1946983	67189384	1.18	0.00195114464099788	1.01	0.39608418712213	0.0995796973094717	0.442992649643757	0.0077	0.0061	0.0867	0.0107	0.0434	0.0127	0.0132	0.0298	0.0023	0.0456	0.043	0.1488	0.0024	0.0395	0.1044	0.0134	0.013	0.0034	0.0016	0.0174	0.0154	0.1319	0.0359	0.1196	0.0449	0.0018
18	rs11151509	67191085	1.18	0.00195114464099788	1	0.442785362986439	0.0996567849372239	0.444719801924558	0.0077	0.0061	0.0867	0.0107	0.0434	0.0127	0.0132	0.0298	0.0023	0.0456	0.043	0.1488	0.0024	0.0395	0.1044	0.0134	0.0129	0.0034	0.0016	0.0174	0.0154	0.132	0.0359	0.1196	0.0449	0.0018
18	rs1548053	67194122	1.17	0.00269820593529537	0.99	0.493036143459036	0.115547214997881	0.412215255089743	0.0077	0.0061	0.0864	0.0108	0.0438	0.013	0.0135	0.0298	0.0023	0.0459	0.0425	0.1484	0.0024	0.0398	0.1039	0.0135	0.0133	0.0035	0.0016	0.0175	0.0154	0.1309	0.0362	0.1192	0.045	0.0019
18	rs62095326	67194612	1.17	0.00269820593529537	0.96	0.665984986819169	0.101596115230466	0.323961777495971	0.0079	0.0062	0.0863	0.0107	0.0446	0.0132	0.014	0.0295	0.0024	0.0462	0.0419	0.1482	0.0025	0.0401	0.1028	0.0136	0.0136	0.0036	0.0016	0.0175	0.0157	0.1298	0.0361	0.1192	0.0452	0.002
18	rs1442670	67196583	1.14	0.00667397486856553	0.96	0.665984986819169	0.107959381415327	0.208094585573697	0.0085	0.0064	0.0853	0.0106	0.0471	0.0138	0.0153	0.0289	0.0028	0.0467	0.0409	0.1476	0.0026	0.041	0.0994	0.0137	0.0146	0.004	0.0017	0.0175	0.0166	0.127	0.0356	0.1191	0.0453	0.0024
18	rs12970631	67198656	1.14	0.00667397486856553	0.96	0.665984986819169	0.107446853615376	0.200307363625647	0.0085	0.0064	0.0853	0.0106	0.0471	0.0138	0.0154	0.0289	0.0028	0.0467	0.0409	0.1476	0.0026	0.0411	0.0993	0.0137	0.0146	0.004	0.0017	0.0175	0.0167	0.1269	0.0357	0.1191	0.0453	0.0024
18	rs72963585	67201542	1.14	0.00667397486856553	0.96	0.665984986819169	0.106265746284155	0.199575892062304	0.0085	0.0064	0.0855	0.0106	0.0472	0.0138	0.0155	0.0289	0.0029	0.0467	0.0409	0.1476	0.0026	0.0412	0.0994	0.0137	0.0146	0.004	0.0017	0.0175	0.0167	0.1268	0.0356	0.1189	0.0452	0.0024
18	rs17773790	67203278	1.14	0.00667397486856553	0.96	0.665984986819169	0.10836507636134	0.191795525003368	0.0086	0.0064	0.0854	0.0106	0.0472	0.0138	0.0156	0.0289	0.0029	0.0466	0.041	0.1475	0.0026	0.0413	0.0994	0.0137	0.0146	0.0041	0.0017	0.0175	0.0166	0.1267	0.0356	0.1189	0.0451	0.0024
18	rs185391760	67204020	1.13	0.008831401728466	0.96	0.665984986819169	0.10237839171617	0.186565060719387	0.0087	0.0064	0.0854	0.0107	0.0473	0.0138	0.0156	0.0289	0.0029	0.0466	0.0411	0.1475	0.0027	0.0414	0.0992	0.0137	0.0147	0.0041	0.0018	0.0174	0.0165	0.1266	0.0355	0.119	0.0451	0.0024
18	rs117964100	67205934	1.13	0.008831401728466	0.96	0.665984986819169	0.115012732626633	0.178259627940025	0.009	0.0064	0.0853	0.0108	0.0477	0.0137	0.0158	0.0289	0.0029	0.0466	0.0412	0.1471	0.0028	0.0417	0.0985	0.0139	0.0147	0.0042	0.0018	0.0174	0.0166	0.1257	0.0355	0.1193	0.0449	0.0024
18	rs10513964	67206142	1.13	0.008831401728466	0.96	0.665984986819169	0.114283801743956	0.18108100866617	0.0091	0.0064	0.0853	0.0109	0.0477	0.0137	0.0158	0.0289	0.0029	0.0466	0.0411	0.147	0.0028	0.0419	0.0984	0.0139	0.0147	0.0042	0.0018	0.0174	0.0168	0.1254	0.0355	0.1194	0.0448	0.0024
18	rs1442664	67207852	1.13	0.008831401728466	0.96	0.665984986819169	0.124012097433842	0.168407900013418	0.0093	0.0064	0.0852	0.011	0.0479	0.014	0.0162	0.0289	0.003	0.0466	0.0411	0.1469	0.0028	0.0419	0.0973	0.014	0.0151	0.0042	0.0018	0.0173	0.0169	0.124	0.0356	0.12	0.0449	0.0025
18	rs10871644	67210711	1.13	0.008831401728466	0.96	0.665984986819169	0.131011576462426	0.160591050923285	0.0093	0.0064	0.0849	0.0111	0.048	0.0141	0.0163	0.0289	0.0029	0.0466	0.0412	0.147	0.0029	0.042	0.097	0.014	0.0152	0.0043	0.0019	0.0172	0.017	0.1224	0.0355	0.1213	0.0448	0.0025
18	rs62095352	67241731	1.13	0.008831401728466	0.96	0.665984986819169	0.116139730114968	0.151196152137267	0.0095	0.0061	0.085	0.0111	0.0484	0.0145	0.0164	0.0288	0.003	0.0465	0.0412	0.1463	0.003	0.0422	0.0972	0.0142	0.0151	0.0044	0.0019	0.0173	0.0173	0.1217	0.0354	0.1212	0.0444	0.0026
18	rs35583183	67242044	1.13	0.008831401728466	0.96	0.665984986819169	0.110901437975591	0.152335667449292	0.0095	0.0061	0.085	0.0111	0.0484	0.0145	0.0164	0.0288	0.003	0.0465	0.0411	0.1463	0.003	0.0422	0.0972	0.0142	0.0151	0.0044	0.0019	0.0174	0.0173	0.1216	0.0354	0.1211	0.0444	0.0027
18	rs28737190	67248671	1.12	0.0115632168117458	0.96	0.665984986819169	0.105465086008168	0.187075670563443	0.0097	0.0058	0.0845	0.0111	0.0492	0.015	0.0165	0.029	0.0031	0.0465	0.0412	0.1449	0.0031	0.0427	0.0974	0.0143	0.0147	0.0047	0.0019	0.0176	0.0176	0.1207	0.0353	0.121	0.0447	0.0027
18	rs12962595	67251918	1.1	0.0192206709224904	0.96	0.665984986819169	0.0585697456002795	0.32590994164905	0.0096	0.006	0.083	0.0115	0.0513	0.015	0.0167	0.0293	0.003	0.0465	0.0416	0.1417	0.0033	0.0443	0.0978	0.0144	0.0148	0.0044	0.0021	0.0174	0.0181	0.119	0.0354	0.1198	0.046	0.0028
18	rs75264574	67252916	1.1	0.0192206709224904	0.96	0.665984986819169	0.0583693171493588	0.367590092303034	0.0095	0.0059	0.0831	0.0116	0.0517	0.015	0.0167	0.0293	0.0031	0.0465	0.0417	0.1411	0.0033	0.0443	0.0976	0.0143	0.0149	0.0043	0.0021	0.0174	0.018	0.1189	0.0353	0.1201	0.0462	0.0029
18	rs62095357	67253499	1.1	0.0192206709224904	0.94	0.800578923638966	0.0582965471291594	0.333000619763289	0.0093	0.0059	0.0831	0.0117	0.0519	0.0148	0.0167	0.0294	0.0032	0.0465	0.0416	0.1416	0.0034	0.0444	0.0975	0.0143	0.0149	0.0043	0.0021	0.0174	0.018	0.119	0.0352	0.1194	0.0462	0.0029
18	rs182616524	67257774	1.09	0.0244129772860817	0.94	0.800578923638966	0.0557521287639643	0.363936452423715	0.0091	0.0058	0.0829	0.012	0.0524	0.0148	0.0166	0.0293	0.0031	0.0467	0.0417	0.141	0.0032	0.0448	0.0978	0.0145	0.0149	0.0045	0.0022	0.0173	0.0182	0.1186	0.0351	0.1183	0.0472	0.0028
18	rs10513967	67258149	1.09	0.0244129772860817	0.94	0.800578923638966	0.0539018183705851	0.369357607049417	0.0091	0.0058	0.0829	0.012	0.0524	0.0149	0.0166	0.0293	0.0031	0.0467	0.0417	0.141	0.0033	0.0449	0.0978	0.0145	0.0149	0.0045	0.0022	0.0173	0.0182	0.1187	0.035	0.1183	0.0472	0.0028
18	rs17081285	67268311	1.09	0.0244129772860817	0.94	0.800578923638966	0.0648548340377546	0.385883260852052	0.0092	0.0058	0.083	0.0121	0.0525	0.0148	0.0167	0.0293	0.0031	0.0466	0.0417	0.1407	0.0033	0.045	0.0975	0.0146	0.0149	0.0046	0.0022	0.0173	0.0181	0.1189	0.035	0.1181	0.0474	0.0028
18	rs12967775	67270572	1.09	0.0244129772860817	0.94	0.800578923638966	0.0680060536926843	0.392035786290617	0.0092	0.0057	0.0829	0.0122	0.0526	0.0148	0.0168	0.0293	0.0032	0.0465	0.0417	0.1403	0.0033	0.0452	0.0974	0.0147	0.015	0.0046	0.0022	0.0171	0.0181	0.1189	0.035	0.1179	0.0476	0.0028
18	rs8095385	67282973	1.09	0.0244129772860817	0.94	0.800578923638966	0.0604686703283711	0.376578502051919	0.009	0.0058	0.0828	0.0124	0.0528	0.0148	0.017	0.0292	0.0033	0.0462	0.0418	0.1397	0.0035	0.0448	0.0977	0.0149	0.0151	0.0048	0.0022	0.0171	0.0181	0.119	0.0349	0.1176	0.0477	0.0028
18	rs118117820	67291067	1.09	0.0244129772860817	0.93	0.873875650440679	0.0619524141155398	0.347686629949331	0.0089	0.0058	0.0827	0.0125	0.0528	0.0149	0.0172	0.0292	0.0033	0.0459	0.0419	0.1393	0.0035	0.0448	0.098	0.0148	0.015	0.0049	0.0022	0.0171	0.0181	0.119	0.0353	0.1173	0.0478	0.0028
18	rs4243311	67293079	1.09	0.0244129772860817	0.93	0.873875650440679	0.0634792222477333	0.354535666146967	0.0089	0.0058	0.0827	0.0125	0.0528	0.0149	0.0173	0.0292	0.0033	0.0459	0.0419	0.1393	0.0035	0.0448	0.0981	0.0148	0.015	0.0049	0.0022	0.017	0.018	0.1189	0.0353	0.1172	0.0478	0.0028
18	rs12457320	67302275	1.09	0.0244129772860817	0.93	0.873875650440679	0.0719216828771429	0.376324473020099	0.0089	0.0059	0.0824	0.0127	0.0528	0.0152	0.0175	0.0291	0.0034	0.0463	0.0418	0.1389	0.0035	0.0449	0.0984	0.0143	0.0151	0.0049	0.0023	0.0169	0.018	0.1189	0.0353	0.1169	0.0478	0.0028
18	rs17081373	67304263	1.09	0.0244129772860817	0.93	0.873875650440679	0.103479871226361	0.383966154547333	0.0091	0.0061	0.082	0.013	0.0542	0.015	0.0181	0.0286	0.0035	0.0464	0.0417	0.1366	0.0038	0.0449	0.0984	0.0146	0.0149	0.0052	0.0026	0.0167	0.018	0.119	0.0354	0.1163	0.0479	0.003
18	rs4891762	67307641	1.09	0.0244129772860817	0.93	0.873875650440679	0.0958480454558772	0.341246656018996	0.0085	0.0062	0.0824	0.0128	0.0551	0.0149	0.0183	0.0283	0.0036	0.0467	0.0414	0.1365	0.0039	0.0454	0.0982	0.0144	0.0146	0.0052	0.0024	0.0167	0.0175	0.1186	0.0354	0.1167	0.048	0.0032
18	rs4372782	67309264	1.09	0.0244129772860817	0.93	0.873875650440679	0.102247752326598	0.344214635497122	0.0085	0.0062	0.0824	0.0127	0.0552	0.0149	0.0183	0.0283	0.0036	0.0467	0.0414	0.1364	0.004	0.0455	0.0982	0.0144	0.0146	0.0052	0.0024	0.0167	0.0174	0.1185	0.0353	0.1167	0.0479	0.0032
18	rs72634410	67310745	1.09	0.0244129772860817	0.94	0.800578923638966	0.106533468834504	0.359540704723624	0.0085	0.0063	0.0824	0.0127	0.0553	0.015	0.0183	0.0283	0.0036	0.0467	0.0414	0.1364	0.004	0.0455	0.0981	0.0144	0.0146	0.0052	0.0024	0.0167	0.0174	0.1185	0.0353	0.1167	0.0479	0.0032
18	Affx-15277875	67311438	1.09	0.0244129772860817	0.94	0.800578923638966	0.108717441054537	0.354161096644246	0.0085	0.0063	0.0824	0.0127	0.0553	0.015	0.0183	0.0283	0.0036	0.0467	0.0414	0.1364	0.004	0.0455	0.0981	0.0144	0.0146	0.0052	0.0024	0.0167	0.0174	0.1185	0.0353	0.1167	0.0479	0.0032
18	rs72961478	67311808	1.09	0.0244129772860817	0.95	0.731303845289611	0.10701642311765	0.349053368000104	0.0085	0.0063	0.0824	0.0127	0.0553	0.015	0.0183	0.0283	0.0036	0.0467	0.0414	0.1363	0.004	0.0455	0.0981	0.0144	0.0146	0.0052	0.0024	0.0167	0.0174	0.1185	0.0353	0.1167	0.0479	0.0032
18	rs117801247	67314080	1.09	0.0244129772860817	0.95	0.731303845289611	0.106479890880361	0.353412297478689	0.0085	0.0062	0.0824	0.0127	0.0554	0.015	0.0183	0.0283	0.0036	0.0467	0.0415	0.1363	0.004	0.0455	0.0981	0.0143	0.0146	0.0052	0.0024	0.0167	0.0174	0.1185	0.0353	0.1167	0.0479	0.0032
18	rs17081435	67315307	1.09	0.0244129772860817	0.96	0.665984986819169	0.113892480257475	0.353537065851035	0.0085	0.0062	0.0824	0.0127	0.0556	0.0149	0.0182	0.0283	0.0036	0.0467	0.0415	0.1363	0.004	0.0455	0.0979	0.0143	0.0146	0.0052	0.0024	0.0167	0.0174	0.1185	0.0352	0.1167	0.048	0.0032
18	rs76672930	67316595	1.09	0.0244129772860817	0.96	0.665984986819169	0.107932368588866	0.349177693295451	0.0085	0.0062	0.0824	0.0127	0.0557	0.0149	0.0183	0.0283	0.0036	0.0467	0.0415	0.1362	0.004	0.0455	0.0979	0.0143	0.0147	0.0052	0.0024	0.0167	0.0173	0.1186	0.0352	0.1168	0.048	0.0032
18	rs4243314	67320095	1.09	0.0244129772860817	0.96	0.665984986819169	0.135031956698213	0.369736671463666	0.0085	0.0063	0.0824	0.0127	0.056	0.0148	0.0184	0.0282	0.0036	0.0466	0.0416	0.136	0.0041	0.0455	0.0977	0.0142	0.0148	0.0052	0.0024	0.0166	0.0171	0.1188	0.0352	0.1169	0.0481	0.0033
18	rs12606443	67320210	1.09	0.0244129772860817	0.96	0.665984986819169	0.136554597268285	0.372266566045819	0.0085	0.0063	0.0824	0.0127	0.056	0.0148	0.0184	0.0282	0.0036	0.0466	0.0416	0.136	0.0041	0.0455	0.0977	0.0142	0.0148	0.0052	0.0024	0.0166	0.0171	0.1189	0.0352	0.1168	0.0481	0.0033
18	rs4891764	67320971	1.09	0.0244129772860817	0.96	0.665984986819169	0.124365381547338	0.348929055423898	0.0085	0.0063	0.0825	0.0127	0.056	0.0148	0.0183	0.0281	0.0036	0.0467	0.0415	0.136	0.0041	0.0454	0.0977	0.0142	0.0148	0.0052	0.0024	0.0166	0.017	0.119	0.0352	0.1168	0.0481	0.0032
18	rs117631178	67321202	1.09	0.0244129772860817	0.96	0.665984986819169	0.114900403968355	0.327251290698633	0.0085	0.0063	0.0825	0.0127	0.056	0.0148	0.0183	0.0281	0.0036	0.0467	0.0415	0.136	0.0041	0.0454	0.0977	0.0142	0.0148	0.0052	0.0024	0.0166	0.017	0.119	0.0352	0.1168	0.0481	0.0032
18	rs76052565	67321682	1.09	0.0244129772860817	0.99	0.493036143459036	0.104694687077815	0.318501041760164	0.0085	0.0063	0.0825	0.0127	0.056	0.0148	0.0183	0.0281	0.0036	0.0467	0.0415	0.136	0.0041	0.0454	0.0977	0.0142	0.0148	0.0052	0.0024	0.0166	0.017	0.1191	0.0352	0.1168	0.0481	0.0032
18	rs7229112	67329913	1.08	0.0307113420574436	1	0.442785362986439	0.295908438813292	0.497338866831502	0.0089	0.0067	0.0812	0.0123	0.0581	0.0146	0.0183	0.0259	0.0038	0.0473	0.042	0.1309	0.0045	0.046	0.0976	0.0148	0.0144	0.0061	0.0033	0.0167	0.0172	0.1212	0.035	0.1168	0.0473	0.0035
18	rs3923754	67331942	1.08	0.0307113420574436	1	0.442785362986439	0.466180104381573	0.558595900600393	0.0089	0.0069	0.0807	0.0121	0.0589	0.0146	0.0182	0.0247	0.0039	0.0479	0.0423	0.129	0.0047	0.0461	0.0979	0.015	0.0146	0.0066	0.0034	0.017	0.0173	0.1217	0.0349	0.1167	0.0469	0.0036
18	rs4490087	67333335	1.08	0.0307113420574436	1	0.442785362986439	0.506490156165432	0.556624321713013	0.0089	0.007	0.0806	0.012	0.0589	0.0146	0.0183	0.0246	0.004	0.048	0.0423	0.1286	0.0047	0.0461	0.0981	0.015	0.0146	0.0066	0.0034	0.017	0.0172	0.1218	0.035	0.1165	0.047	0.0036
18	rs77426415	67336205	1.08	0.0307113420574436	1	0.442785362986439	0.558591146123184	0.539097382282293	0.0089	0.0071	0.0805	0.012	0.0585	0.0148	0.0184	0.0242	0.0037	0.0483	0.0424	0.1273	0.0047	0.0456	0.0991	0.0152	0.0149	0.0068	0.0035	0.0175	0.0177	0.1217	0.0352	0.115	0.0478	0.0035
18	rs7240001	67338562	1.07	0.0382760853635132	1	0.442785362986439	0.648940677572544	0.549456645860073	0.0089	0.0072	0.0803	0.012	0.0584	0.0148	0.0184	0.0241	0.0037	0.0483	0.0425	0.1272	0.0047	0.0454	0.0993	0.0153	0.0149	0.0068	0.0036	0.0178	0.0178	0.1216	0.0353	0.1146	0.0479	0.0035
18	rs6566436	67338942	1.07	0.0382760853635132	1	0.442785362986439	0.592626583944502	0.524066885930117	0.0089	0.0073	0.0802	0.0121	0.0584	0.0149	0.0184	0.0241	0.0037	0.0483	0.0424	0.1273	0.0047	0.0454	0.0993	0.0153	0.0149	0.0069	0.0035	0.0178	0.0177	0.1217	0.0352	0.1146	0.0478	0.0036
18	rs12604978	67346440	1.07	0.0382760853635132	1	0.442785362986439	0.646805461840427	0.531708065718275	0.0089	0.0072	0.0799	0.0122	0.0586	0.015	0.0184	0.0241	0.0036	0.0483	0.0423	0.1269	0.0047	0.0451	0.0996	0.0155	0.015	0.0068	0.0036	0.0181	0.0176	0.1218	0.0353	0.1144	0.0479	0.0037
18	rs4265920	67348479	1.07	0.0382760853635132	1	0.442785362986439	0.652863530166317	0.531290562561361	0.0089	0.0072	0.08	0.0122	0.0586	0.015	0.0184	0.0241	0.0036	0.0482	0.0423	0.1269	0.0047	0.0451	0.0996	0.0155	0.015	0.0069	0.0036	0.0181	0.0176	0.1219	0.0353	0.1144	0.0479	0.0037
18	rs56362100	67352211	1.07	0.0382760853635132	0.99	0.493036143459036	0.606847511992711	0.510934210496508	0.0089	0.0072	0.08	0.0123	0.0587	0.015	0.0184	0.0241	0.0036	0.0481	0.0424	0.1269	0.0047	0.045	0.0996	0.0154	0.015	0.0068	0.0036	0.0181	0.0177	0.1219	0.0353	0.1143	0.0478	0.0037
18	rs10513972	67352445	1.07	0.0382760853635132	0.99	0.493036143459036	0.605673744096754	0.507354710870207	0.0089	0.0072	0.08	0.0123	0.0587	0.015	0.0184	0.0241	0.0036	0.0482	0.0424	0.1269	0.0047	0.045	0.0996	0.0154	0.015	0.0068	0.0036	0.0181	0.0177	0.1219	0.0353	0.1143	0.0478	0.0037
18	rs72963481	67355171	1.07	0.0382760853635132	0.99	0.493036143459036	0.543861923103317	0.509694432018193	0.0089	0.0072	0.0796	0.0122	0.0587	0.015	0.0184	0.0243	0.0036	0.0481	0.0425	0.1267	0.0047	0.0451	0.0995	0.0154	0.015	0.0068	0.0035	0.0182	0.0177	0.1219	0.0353	0.1143	0.0478	0.0037
18	rs9947481	67363933	1.07	0.0382760853635132	0.99	0.493036143459036	0.509603747992318	0.503232463579825	0.0089	0.0073	0.0794	0.0123	0.0588	0.0151	0.0183	0.0241	0.0036	0.048	0.0427	0.1265	0.0047	0.045	0.0994	0.0154	0.0151	0.0068	0.0036	0.0183	0.0177	0.1222	0.0353	0.1143	0.0477	0.0037
18	rs12962466	67364330	1.07	0.0382760853635132	1	0.442785362986439	0.493876615570485	0.490371851032658	0.0089	0.0073	0.0794	0.0123	0.0588	0.0151	0.0183	0.0241	0.0036	0.048	0.0427	0.1264	0.0047	0.0449	0.0994	0.0154	0.0151	0.0068	0.0036	0.0183	0.0177	0.1222	0.0353	0.1143	0.0477	0.0037
18	rs12966187	67370385	1.08	0.0307113420574436	1	0.442785362986439	0.509031178788133	0.45578879066915	0.0086	0.0073	0.0786	0.0123	0.0588	0.0157	0.0185	0.0238	0.0034	0.0479	0.0434	0.1251	0.0045	0.0447	0.0999	0.0161	0.0153	0.0065	0.0037	0.0188	0.0178	0.1248	0.0352	0.1131	0.047	0.0036
18	rs12327439	67374601	1.08	0.0307113420574436	1	0.442785362986439	0.506807450856343	0.439013747608249	0.0086	0.0073	0.0786	0.0123	0.0588	0.0157	0.0185	0.0238	0.0034	0.048	0.0434	0.1251	0.0045	0.0446	0.0999	0.0161	0.0153	0.0065	0.0037	0.0188	0.0178	0.1251	0.0352	0.113	0.0469	0.0036
18	rs7243410	67383357	1.08	0.0307113420574436	1	0.442785362986439	0.489186015675906	0.43068936038078	0.0086	0.0073	0.0786	0.0123	0.0588	0.0157	0.0185	0.0238	0.0034	0.0479	0.0434	0.1251	0.0044	0.0446	0.1	0.0161	0.0153	0.0065	0.0037	0.0188	0.0178	0.1252	0.0351	0.113	0.0468	0.0036
18	rs78900497	67394701	1.09	0.0244129772860817	1	0.442785362986439	0.434952237998284	0.313429177770568	0.0084	0.0072	0.0785	0.0125	0.0584	0.0162	0.019	0.024	0.003	0.0481	0.0433	0.1248	0.0042	0.0442	0.1014	0.0165	0.0159	0.0063	0.0035	0.0188	0.0178	0.1263	0.0345	0.1124	0.0457	0.0034
18	rs11874687	67396093	1.09	0.0244129772860817	1	0.442785362986439	0.436249332423375	0.30742288181443	0.0084	0.0071	0.0785	0.0125	0.0583	0.0163	0.019	0.024	0.003	0.0481	0.0433	0.1248	0.0041	0.0441	0.1015	0.0165	0.0159	0.0063	0.0035	0.0188	0.0179	0.1264	0.0344	0.1123	0.0456	0.0034
18	rs7241556	67400921	1.09	0.0244129772860817	1	0.442785362986439	0.437607426709616	0.303358468565184	0.0084	0.0071	0.0785	0.0126	0.0583	0.0163	0.0191	0.024	0.0029	0.048	0.0434	0.1248	0.0041	0.0441	0.1018	0.0166	0.016	0.0063	0.0035	0.0188	0.0179	0.1265	0.0342	0.1122	0.0455	0.0034
18	rs73970253	67415111	1.09	0.0244129772860817	1	0.442785362986439	0.384702853330313	0.29421410445727	0.0084	0.0072	0.0783	0.0126	0.0584	0.0164	0.0193	0.024	0.0029	0.0479	0.0431	0.1245	0.004	0.0441	0.1023	0.0167	0.0161	0.0063	0.0033	0.0188	0.0179	0.1266	0.0338	0.1121	0.0454	0.0037
18	rs11151534	67420334	1.09	0.0244129772860817	1	0.442785362986439	0.36696491247826	0.288086756597189	0.0084	0.0072	0.0783	0.0126	0.0584	0.0164	0.0194	0.024	0.0029	0.0479	0.0432	0.1245	0.0039	0.0441	0.1023	0.0167	0.0162	0.0063	0.0033	0.0188	0.0179	0.1267	0.0338	0.1121	0.0454	0.0038
18	rs78977821	67424336	1.09	0.0244129772860817	1	0.442785362986439	0.33514609926303	0.274098063617507	0.0085	0.0072	0.0783	0.0126	0.0583	0.0165	0.0194	0.024	0.0029	0.0479	0.0431	0.1244	0.0039	0.0441	0.1024	0.0167	0.0162	0.0063	0.0033	0.0188	0.0179	0.1267	0.0338	0.112	0.0453	0.0038
18	rs74367756	67446130	1.09	0.0244129772860817	1	0.442785362986439	0.217435043180334	0.180273342860858	0.0083	0.0076	0.0779	0.0126	0.0579	0.017	0.0195	0.0242	0.0032	0.047	0.043	0.1227	0.0041	0.0435	0.1041	0.0171	0.0166	0.0061	0.0033	0.0189	0.018	0.1282	0.0343	0.1103	0.0443	0.0042
18	rs35707528	67448243	1.09	0.0244129772860817	1.01	0.39608418712213	0.196774302173312	0.178460648163086	0.0083	0.0078	0.0779	0.0125	0.0579	0.0172	0.0195	0.0242	0.0032	0.0468	0.0431	0.1225	0.0042	0.0435	0.1045	0.0172	0.0167	0.006	0.0033	0.0189	0.018	0.1287	0.0343	0.1096	0.044	0.0043
18	rs17062094	67451522	1.09	0.0244129772860817	1.01	0.39608418712213	0.195387090394625	0.184324051582326	0.0083	0.0078	0.0779	0.0125	0.0579	0.0172	0.0195	0.0243	0.0032	0.0468	0.0431	0.1225	0.0042	0.0434	0.1045	0.0172	0.0167	0.006	0.0033	0.0189	0.018	0.1288	0.0343	0.1095	0.044	0.0044
18	rs74783772	67452510	1.09	0.0244129772860817	1.01	0.39608418712213	0.19362267970822	0.182193574875921	0.0083	0.0078	0.0779	0.0125	0.0579	0.0172	0.0195	0.0243	0.0033	0.0468	0.0431	0.1225	0.0042	0.0434	0.1045	0.0172	0.0167	0.006	0.0033	0.019	0.018	0.1288	0.0343	0.1095	0.044	0.0044
18	rs72951538	67452595	1.09	0.0244129772860817	1.01	0.39608418712213	0.193546173326298	0.182598724583481	0.0083	0.0078	0.0779	0.0125	0.0579	0.0172	0.0195	0.0243	0.0033	0.0468	0.0431	0.1225	0.0042	0.0434	0.1045	0.0172	0.0167	0.006	0.0033	0.019	0.018	0.1288	0.0343	0.1095	0.044	0.0044
18	rs12185294	67463557	1.09	0.0244129772860817	1.01	0.39608418712213	0.192705742387174	0.171174460519214	0.0083	0.0078	0.0778	0.0125	0.0579	0.0172	0.0195	0.0242	0.0033	0.0468	0.0431	0.1225	0.0042	0.0434	0.1046	0.0173	0.0167	0.006	0.0033	0.019	0.0181	0.129	0.0343	0.1091	0.0439	0.0044
18	rs882113	67466068	1.09	0.0244129772860817	1.01	0.39608418712213	0.19362267970822	0.168112418281161	0.0083	0.0078	0.0778	0.0125	0.058	0.0171	0.0194	0.0243	0.0033	0.0469	0.0431	0.1223	0.0042	0.0434	0.1048	0.0172	0.0167	0.0059	0.0033	0.0192	0.0181	0.1292	0.0342	0.1088	0.0439	0.0044
18	rs882114	67466881	1.09	0.0244129772860817	1.01	0.39608418712213	0.196504128630662	0.167325355761011	0.0083	0.0078	0.0778	0.0125	0.058	0.0171	0.0194	0.0243	0.0033	0.0469	0.0431	0.1223	0.0042	0.0434	0.1048	0.0172	0.0167	0.0059	0.0033	0.0192	0.0182	0.1292	0.0342	0.1088	0.0439	0.0044
18	rs11660253	67467632	1.09	0.0244129772860817	1.01	0.39608418712213	0.194810735845947	0.16722706395609	0.0083	0.0078	0.0778	0.0125	0.058	0.0171	0.0194	0.0243	0.0033	0.0469	0.0431	0.1222	0.0042	0.0434	0.1048	0.0172	0.0167	0.0059	0.0033	0.0192	0.0182	0.1293	0.0342	0.1087	0.0439	0.0044
18	rs117411365	67468303	1.09	0.0244129772860817	1.01	0.39608418712213	0.188497243407854	0.170976327572541	0.0083	0.0078	0.0778	0.0125	0.058	0.0171	0.0194	0.0243	0.0033	0.0469	0.0431	0.1222	0.0042	0.0434	0.1048	0.0172	0.0167	0.0059	0.0033	0.0192	0.0182	0.1293	0.0342	0.1087	0.0439	0.0044
18	rs2575179	67472322	1.1	0.0192206709224904	1.01	0.39608418712213	0.130464878880145	0.168506434272203	0.0082	0.0076	0.0781	0.0125	0.0574	0.0173	0.0195	0.0245	0.0034	0.0472	0.0436	0.123	0.0042	0.0432	0.1058	0.0171	0.0169	0.0057	0.0032	0.0196	0.0181	0.13	0.0343	0.1058	0.0434	0.0045
18	rs34175759	67472529	1.1	0.0192206709224904	1.01	0.39608418712213	0.130889968744511	0.168013964739432	0.0082	0.0076	0.0781	0.0125	0.0574	0.0173	0.0195	0.0245	0.0034	0.0472	0.0436	0.123	0.0042	0.0432	0.1058	0.0171	0.0169	0.0057	0.0032	0.0195	0.0181	0.13	0.0344	0.1058	0.0434	0.0045
18	rs28525188	67479083	1.1	0.0192206709224904	1.01	0.39608418712213	0.115406414152958	0.169098063038906	0.0081	0.0075	0.0783	0.0125	0.0572	0.0174	0.0195	0.0244	0.0034	0.0473	0.0437	0.1234	0.0042	0.0432	0.1058	0.0172	0.017	0.0056	0.0031	0.0199	0.0181	0.1303	0.0341	0.1052	0.043	0.0045
18	rs77884301	67479155	1.1	0.0192206709224904	1.01	0.39608418712213	0.115181352087329	0.160010082057872	0.0081	0.0074	0.0783	0.0124	0.0572	0.0174	0.0195	0.0244	0.0034	0.0473	0.0437	0.1234	0.0042	0.0432	0.1057	0.0172	0.017	0.0056	0.0031	0.0199	0.0181	0.1303	0.0341	0.1052	0.0429	0.0045
18	rs35641347	67480349	1.11	0.0149838864052024	1.01	0.39608418712213	0.120050897974905	0.165853107349619	0.0077	0.0072	0.0787	0.0122	0.0577	0.0175	0.0195	0.0243	0.0033	0.0472	0.0442	0.1261	0.0039	0.0437	0.1049	0.0173	0.0168	0.005	0.0029	0.0213	0.0183	0.1296	0.0335	0.1045	0.0423	0.0042
18	rs17081657	67480734	1.11	0.0149838864052024	1.01	0.39608418712213	0.128833070317056	0.169986864259469	0.0076	0.0072	0.0788	0.0121	0.0578	0.0176	0.0195	0.0243	0.0033	0.0472	0.0444	0.127	0.0038	0.0439	0.1046	0.0174	0.0167	0.0049	0.0028	0.0218	0.0185	0.1293	0.0332	0.1042	0.0421	0.0041
18	rs17204947	67483724	1.12	0.0115632168117458	1.01	0.39608418712213	0.103664165458214	0.278737208904261	0.007	0.0072	0.0788	0.012	0.0575	0.0181	0.0195	0.0249	0.0032	0.0457	0.0463	0.1319	0.0033	0.0437	0.1049	0.018	0.0164	0.0041	0.0024	0.023	0.0189	0.128	0.0314	0.1014	0.0424	0.0037
18	rs77671930	67484061	1.12	0.0115632168117458	1.01	0.39608418712213	0.102509135134293	0.255219469931799	0.007	0.0072	0.0788	0.012	0.0575	0.0181	0.0195	0.0249	0.0032	0.0457	0.0463	0.132	0.0033	0.0437	0.105	0.018	0.0164	0.0041	0.0024	0.023	0.0189	0.128	0.0314	0.1014	0.0424	0.0036
18	rs79467882	67484195	1.12	0.0115632168117458	1.01	0.39608418712213	0.102117216949144	0.250481859145932	0.007	0.0072	0.0787	0.012	0.0575	0.0181	0.0195	0.0249	0.0032	0.0456	0.0463	0.1321	0.0033	0.0437	0.105	0.018	0.0164	0.0041	0.0024	0.023	0.0189	0.128	0.0314	0.1014	0.0424	0.0036
18	rs73970277	67485137	1.12	0.0115632168117458	1.03	0.312927433563081	0.100274829902119	0.215336944165473	0.007	0.0072	0.0788	0.012	0.0575	0.0181	0.0195	0.0249	0.0032	0.0456	0.0463	0.1322	0.0033	0.0437	0.105	0.0181	0.0164	0.0041	0.0024	0.023	0.0189	0.128	0.0313	0.1015	0.0424	0.0037
18	rs2164491	67485212	1.12	0.0115632168117458	1.03	0.312927433563081	0.101492094465126	0.208730310155306	0.007	0.0072	0.0788	0.012	0.0575	0.0181	0.0195	0.0249	0.0032	0.0456	0.0463	0.1322	0.0033	0.0436	0.105	0.0181	0.0164	0.0041	0.0024	0.023	0.0189	0.1281	0.0313	0.1015	0.0423	0.0037
18	rs28702626	67490959	1.12	0.0115632168117458	1.03	0.312927433563081	0.0910596614124828	0.22875138966079	0.007	0.0072	0.0789	0.012	0.0575	0.0182	0.0195	0.0249	0.0032	0.0455	0.0462	0.1325	0.0033	0.0436	0.1049	0.0183	0.0165	0.0041	0.0024	0.0231	0.019	0.1279	0.0311	0.1014	0.0424	0.0036
18	rs12956387	67493292	1.12	0.0115632168117458	1.03	0.312927433563081	0.0896580665550734	0.196866886639905	0.007	0.0072	0.0789	0.012	0.0575	0.0182	0.0195	0.025	0.0032	0.0454	0.0462	0.1325	0.0033	0.0436	0.1048	0.0183	0.0165	0.0041	0.0024	0.0231	0.019	0.1279	0.0311	0.1013	0.0424	0.0036
18	rs117202236	67493585	1.12	0.0115632168117458	1.02	0.35283343175317	0.0905747980313666	0.195932062599051	0.007	0.0072	0.0789	0.012	0.0575	0.0182	0.0195	0.025	0.0032	0.0454	0.0462	0.1325	0.0033	0.0436	0.1048	0.0183	0.0165	0.004	0.0024	0.0231	0.019	0.1279	0.0311	0.1013	0.0424	0.0036
18	rs72953871	67507347	1.12	0.0115632168117458	1.02	0.35283343175317	0.102221636930665	0.16663773850418	0.0069	0.0072	0.0789	0.0119	0.0573	0.0183	0.0196	0.0254	0.0033	0.0449	0.0463	0.133	0.0032	0.0433	0.1037	0.0186	0.0166	0.004	0.0023	0.0231	0.0195	0.1281	0.0306	0.1016	0.0424	0.0038
18	rs3744856	67508929	1.12	0.0115632168117458	1.03	0.312927433563081	0.111066320571686	0.151765526550299	0.0068	0.0072	0.0789	0.0119	0.0573	0.0184	0.0196	0.0256	0.0034	0.0448	0.0463	0.1331	0.0032	0.0432	0.1034	0.0187	0.0166	0.004	0.0023	0.0232	0.0196	0.1281	0.0305	0.1016	0.0424	0.0039
18	rs1790974	67511645	1.13	0.008831401728466	1.03	0.312927433563081	0.232335496283785	0.241536117976837	0.0059	0.0065	0.0774	0.0113	0.0574	0.0184	0.0196	0.0272	0.0029	0.0458	0.0462	0.1355	0.0027	0.0432	0.1043	0.0192	0.0163	0.0034	0.0021	0.0246	0.0205	0.126	0.0291	0.1029	0.0425	0.0033
18	rs1790963	67519204	1.12	0.0115632168117458	1.03	0.312927433563081	0.248356919967662	0.274213749542142	0.0059	0.0064	0.0772	0.0113	0.0575	0.0186	0.0194	0.0274	0.0028	0.046	0.0462	0.1358	0.0026	0.0431	0.1042	0.0193	0.0162	0.0033	0.0021	0.0248	0.0207	0.1257	0.029	0.103	0.0426	0.0032
18	rs77116169	67520110	1.12	0.0115632168117458	1.03	0.312927433563081	0.246776486311951	0.275139778890467	0.0058	0.0064	0.0772	0.0113	0.0575	0.0186	0.0194	0.0275	0.0028	0.046	0.0463	0.1358	0.0026	0.0431	0.1042	0.0193	0.0162	0.0033	0.0021	0.0248	0.0207	0.1256	0.029	0.103	0.0426	0.0032
18	rs76888481	67521736	1.13	0.008831401728466	1.03	0.312927433563081	0.25558199865393	0.282932830997095	0.0058	0.0064	0.0772	0.0113	0.0575	0.0186	0.0194	0.0275	0.0028	0.046	0.0462	0.1358	0.0026	0.0431	0.1041	0.0193	0.0162	0.0033	0.0021	0.0249	0.0207	0.1256	0.0291	0.103	0.0426	0.0032
18	rs763361	67531642	1.12	0.0115632168117458	1.04	0.276253925711104	0.264920565649383	0.298478900403108	0.0057	0.0064	0.0771	0.0113	0.0575	0.0186	0.0194	0.0275	0.0027	0.0461	0.0463	0.1359	0.0026	0.0431	0.1038	0.0193	0.0162	0.0031	0.0021	0.0249	0.0208	0.1253	0.0291	0.1035	0.0427	0.0031
18	rs79145499	67533828	1.12	0.0115632168117458	1.04	0.276253925711104	0.268257329257079	0.310661985459398	0.0057	0.0064	0.0771	0.0113	0.0575	0.0186	0.0194	0.0279	0.0027	0.0461	0.0463	0.1359	0.0026	0.0431	0.1036	0.0193	0.0162	0.0031	0.0021	0.0249	0.0208	0.1253	0.0291	0.1035	0.0427	0.0031
18	rs72481820	67534642	1.12	0.0115632168117458	1.04	0.276253925711104	0.285611850621548	0.322381424346669	0.0057	0.0064	0.0771	0.0112	0.0575	0.0185	0.0194	0.0279	0.0027	0.0461	0.0464	0.1359	0.0026	0.0432	0.1035	0.0193	0.0161	0.0031	0.0021	0.025	0.0208	0.1252	0.0291	0.1036	0.0428	0.0031
18	rs1788103	67538824	1.12	0.0115632168117458	1.04	0.276253925711104	0.304383734558376	0.333859399609434	0.0057	0.0066	0.077	0.0111	0.0575	0.0185	0.0194	0.0279	0.0026	0.0461	0.0464	0.136	0.0025	0.0432	0.1035	0.0195	0.0161	0.0031	0.002	0.0251	0.0208	0.1251	0.0291	0.1037	0.0429	0.003
18	rs74929622	67539063	1.12	0.0115632168117458	1.04	0.276253925711104	0.30047127390394	0.329816522789036	0.0057	0.0066	0.077	0.0111	0.0575	0.0185	0.0193	0.0279	0.0026	0.0461	0.0464	0.136	0.0025	0.0432	0.1035	0.0195	0.0161	0.0031	0.002	0.0251	0.0208	0.125	0.0291	0.1037	0.0429	0.003
18	rs1788101	67540368	1.12	0.0115632168117458	1.04	0.276253925711104	0.296537258312888	0.331040118445751	0.0057	0.0066	0.077	0.0111	0.0575	0.0185	0.0193	0.0279	0.0026	0.0461	0.0464	0.136	0.0025	0.0432	0.1035	0.0196	0.0161	0.0031	0.002	0.0251	0.0208	0.125	0.0291	0.1037	0.0429	0.003
18	rs72955835	67541439	1.12	0.0115632168117458	1.04	0.276253925711104	0.293400263945461	0.328349957995155	0.0056	0.0066	0.077	0.0111	0.0575	0.0185	0.0193	0.0279	0.0026	0.0461	0.0464	0.136	0.0025	0.0432	0.1035	0.0196	0.0161	0.0031	0.002	0.0251	0.0208	0.125	0.0291	0.1037	0.0429	0.003
18	rs74921269	67543263	1.12	0.0115632168117458	1.04	0.276253925711104	0.292678865031633	0.325178978230885	0.0056	0.0066	0.0769	0.0111	0.0575	0.0185	0.0193	0.0279	0.0026	0.0461	0.0464	0.136	0.0025	0.0432	0.1036	0.0196	0.0161	0.0031	0.002	0.0251	0.0208	0.125	0.029	0.1038	0.0429	0.003
18	rs77133765	67545536	1.12	0.0115632168117458	1.04	0.276253925711104	0.296005134056838	0.308501458121557	0.0056	0.0064	0.0767	0.0111	0.0573	0.0188	0.0191	0.0281	0.0027	0.046	0.046	0.136	0.0026	0.043	0.1042	0.0198	0.016	0.0033	0.0021	0.0251	0.0208	0.1245	0.0289	0.1044	0.0427	0.0031
18	rs7237611	67549606	1.12	0.0115632168117458	1.03	0.312927433563081	0.29765152422617	0.293032734685178	0.0056	0.0064	0.0767	0.0111	0.0573	0.0189	0.0192	0.0281	0.0028	0.046	0.0459	0.136	0.0026	0.043	0.1042	0.0198	0.0161	0.0033	0.0021	0.025	0.0208	0.1244	0.0288	0.1044	0.0427	0.0031
18	rs74546971	67553609	1.12	0.0115632168117458	1.04	0.276253925711104	0.284900752079742	0.281065738439562	0.0056	0.0064	0.0767	0.0111	0.0573	0.019	0.0193	0.0282	0.0028	0.0461	0.0457	0.1362	0.0026	0.043	0.1042	0.0198	0.0162	0.0033	0.002	0.025	0.0208	0.1241	0.0287	0.1045	0.0427	0.0031
18	rs1790971	67556646	1.12	0.0115632168117458	1.04	0.276253925711104	0.283954097549966	0.276762643611842	0.0056	0.0064	0.0767	0.0111	0.0573	0.019	0.0193	0.0283	0.0028	0.0461	0.0456	0.1362	0.0026	0.043	0.1042	0.0199	0.0162	0.0033	0.002	0.025	0.0208	0.124	0.0287	0.1046	0.0427	0.0031
18	rs12964890	67556685	1.12	0.0115632168117458	1.04	0.276253925711104	0.284237916656012	0.277226858718505	0.0056	0.0064	0.0767	0.0111	0.0573	0.019	0.0193	0.0283	0.0028	0.0461	0.0456	0.1362	0.0026	0.043	0.1042	0.0199	0.0162	0.0033	0.002	0.025	0.0208	0.124	0.0287	0.1046	0.0427	0.0031
18	rs75302561	67559734	1.12	0.0115632168117458	1.04	0.276253925711104	0.270233406923974	0.278504683205491	0.0056	0.0063	0.0766	0.0111	0.0573	0.019	0.0193	0.0283	0.0028	0.0461	0.0456	0.1362	0.0025	0.043	0.1042	0.0198	0.0162	0.0033	0.002	0.025	0.0208	0.1238	0.0287	0.1046	0.0427	0.0031
18	rs1788115	67563348	1.12	0.0115632168117458	1.03	0.312927433563081	0.261787453548312	0.278620938602695	0.0057	0.0063	0.0766	0.0112	0.0572	0.019	0.0193	0.0284	0.0028	0.0461	0.0456	0.1362	0.0025	0.043	0.1042	0.0198	0.0162	0.0033	0.002	0.025	0.0208	0.1237	0.0286	0.1046	0.0428	0.0031
18	rs17208329	67565463	1.13	0.008831401728466	1.03	0.312927433563081	0.281500698823734	0.286209319573421	0.0057	0.0061	0.0766	0.0115	0.0571	0.0192	0.0195	0.0288	0.0029	0.0462	0.0455	0.1361	0.0024	0.0429	0.1043	0.0198	0.0162	0.0033	0.0019	0.0253	0.021	0.1232	0.0282	0.1046	0.0427	0.003
18	rs1788112	67565898	1.13	0.008831401728466	1.03	0.312927433563081	0.278403221957934	0.2887917581057	0.0057	0.0059	0.0767	0.0116	0.0571	0.0193	0.0196	0.0289	0.0029	0.0462	0.0455	0.1358	0.0023	0.0429	0.1043	0.0198	0.0163	0.0034	0.0019	0.0253	0.021	0.1232	0.0282	0.1045	0.0427	0.003
18	rs1788234	67566587	1.13	0.008831401728466	1.03	0.312927433563081	0.27625526815392	0.307183351358197	0.0057	0.0057	0.0766	0.0117	0.0572	0.0194	0.0198	0.0289	0.0028	0.0462	0.0454	0.1358	0.0023	0.0429	0.1044	0.02	0.0163	0.0034	0.0018	0.0254	0.0211	0.1232	0.028	0.1044	0.0426	0.003
18	rs10432228	67568249	1.13	0.008831401728466	1.04	0.276253925711104	0.23693861089367	0.234344671015195	0.0055	0.0053	0.0773	0.0126	0.0565	0.0198	0.0204	0.0288	0.0029	0.0456	0.0444	0.1358	0.0022	0.0434	0.1057	0.021	0.0172	0.0036	0.0016	0.0254	0.0212	0.1224	0.0275	0.1035	0.0416	0.0028
18	rs67660661	67568317	1.13	0.008831401728466	1.03	0.312927433563081	0.239517491209571	0.244766980620074	0.0055	0.0053	0.0774	0.0126	0.0566	0.0199	0.0204	0.0288	0.0029	0.0457	0.0445	0.1347	0.0022	0.0435	0.1064	0.021	0.0171	0.0036	0.0016	0.0254	0.0212	0.1222	0.0275	0.1036	0.0416	0.0028
18	rs76590662	67570466	1.14	0.00667397486856553	1.03	0.312927433563081	0.223901812188074	0.184629097908098	0.0054	0.0048	0.0786	0.0137	0.056	0.0206	0.0211	0.0291	0.0029	0.0449	0.0432	0.1353	0.0022	0.0433	0.1075	0.0214	0.0175	0.0037	0.0014	0.0255	0.0214	0.1214	0.0268	0.1028	0.0405	0.0026
18	rs72957817	67570511	1.15	0.00498952698628164	1.03	0.312927433563081	0.22361122805437	0.185341543807636	0.0054	0.0048	0.0786	0.0137	0.056	0.0206	0.0212	0.0291	0.0029	0.0448	0.0432	0.1353	0.0022	0.0433	0.1075	0.0215	0.0175	0.0037	0.0014	0.0255	0.0214	0.1213	0.0267	0.1028	0.0405	0.0026
18	rs78569200	67571148	1.15	0.00498952698628164	1.03	0.312927433563081	0.213169302885806	0.180172472046848	0.0053	0.0048	0.0789	0.014	0.0559	0.0208	0.0214	0.0293	0.0028	0.0446	0.0429	0.1355	0.0022	0.0433	0.1077	0.0216	0.0177	0.0037	0.0013	0.0256	0.0215	0.1211	0.0265	0.1025	0.0404	0.0025
18	rs8089887	67573810	1.15	0.00498952698628164	1.03	0.312927433563081	0.215885772820807	0.186462995942521	0.0052	0.0048	0.0801	0.015	0.0559	0.0214	0.022	0.0297	0.0026	0.0436	0.042	0.1358	0.0022	0.0433	0.1083	0.0219	0.0181	0.0036	0.001	0.0258	0.0217	0.1201	0.0258	0.1017	0.0398	0.0021
18	rs77262078	67582217	1.14	0.00667397486856553	1.03	0.312927433563081	0.236467488727302	0.267184636499526	0.0052	0.0048	0.0809	0.0157	0.056	0.0219	0.0225	0.03	0.0024	0.0431	0.0414	0.1355	0.0022	0.0432	0.1087	0.0221	0.0183	0.0037	8e-04	0.0259	0.022	0.1193	0.0255	0.1011	0.0395	0.0019
18	rs17081819	67584876	1.14	0.00667397486856553	1.03	0.312927433563081	0.225733161530416	0.250032123118875	0.0052	0.0048	0.081	0.0157	0.056	0.0219	0.0225	0.03	0.0025	0.0431	0.0414	0.1355	0.0022	0.0432	0.1087	0.0221	0.0183	0.0037	8e-04	0.0259	0.022	0.1193	0.0255	0.1011	0.0395	0.0019
18	rs75932082	67586137	1.14	0.00667397486856553	1.03	0.312927433563081	0.223777250349177	0.240647261244145	0.0052	0.0048	0.081	0.0157	0.056	0.0219	0.0225	0.03	0.0025	0.0431	0.0414	0.1355	0.0022	0.0432	0.1087	0.0221	0.0183	0.0037	8e-04	0.0259	0.022	0.1193	0.0255	0.101	0.0395	0.0019
18	rs17228848	67591966	1.14	0.00667397486856553	1.03	0.312927433563081	0.209951073191156	0.225699239170223	0.0052	0.0048	0.081	0.0157	0.056	0.0219	0.0226	0.03	0.0025	0.043	0.0414	0.1355	0.0022	0.0432	0.1087	0.0221	0.0183	0.0037	8e-04	0.026	0.022	0.1193	0.0255	0.101	0.0395	0.0019
18	rs117567249	67592177	1.14	0.00667397486856553	1.04	0.276253925711104	0.209390717007367	0.223852665860229	0.0052	0.0048	0.081	0.0157	0.056	0.022	0.0226	0.03	0.0025	0.043	0.0414	0.1354	0.0022	0.0432	0.1087	0.0221	0.0183	0.0037	8e-04	0.026	0.022	0.1193	0.0255	0.101	0.0395	0.0019
18	rs7238367	67595638	1.14	0.00667397486856553	1.04	0.276253925711104	0.205254509167841	0.204820306571179	0.0052	0.0048	0.081	0.0157	0.056	0.022	0.0226	0.03	0.0025	0.043	0.0414	0.1355	0.0022	0.0432	0.1087	0.0221	0.0183	0.0037	8e-04	0.026	0.022	0.1194	0.0255	0.1011	0.0395	0.0019
18	rs10048373	67600383	1.14	0.00667397486856553	1.04	0.276253925711104	0.199721221096128	0.19968033298259	0.0052	0.0048	0.0811	0.0157	0.0561	0.022	0.0226	0.03	0.0025	0.0429	0.0414	0.1355	0.0022	0.0431	0.1087	0.0221	0.0183	0.0037	8e-04	0.0259	0.022	0.1193	0.0255	0.101	0.0396	0.0019
18	rs17804058	67604241	1.14	0.00667397486856553	1.04	0.276253925711104	0.19658129949975	0.197803209103784	0.0052	0.0048	0.0813	0.0157	0.0561	0.022	0.0225	0.03	0.0025	0.0429	0.0414	0.1355	0.0022	0.043	0.1086	0.0221	0.0183	0.0037	8e-04	0.0259	0.022	0.1194	0.0255	0.1009	0.0395	0.0019
18	rs77831897	67605124	1.14	0.00667397486856553	1.04	0.276253925711104	0.195887382957044	0.197490935376737	0.0052	0.0048	0.0813	0.0157	0.0561	0.022	0.0225	0.03	0.0025	0.0429	0.0415	0.1355	0.0022	0.043	0.1086	0.0221	0.0183	0.0037	8e-04	0.0259	0.022	0.1194	0.0255	0.1009	0.0395	0.0019
18	rs73464783	67608167	1.14	0.00667397486856553	1.04	0.276253925711104	0.195118004122875	0.199471469495925	0.0052	0.0048	0.0813	0.0158	0.0561	0.022	0.0226	0.03	0.0025	0.0429	0.0415	0.1355	0.0023	0.043	0.1086	0.0222	0.0183	0.0037	8e-04	0.0259	0.0219	0.1193	0.0255	0.101	0.0395	0.0019
18	rs17229961	67616613	1.14	0.00667397486856553	1.05	0.24269399207398	0.193049302590922	0.198845319840853	0.0052	0.0048	0.0813	0.0158	0.056	0.022	0.0226	0.03	0.0025	0.0429	0.0415	0.1355	0.0023	0.0429	0.1085	0.0222	0.0184	0.0037	8e-04	0.0259	0.0219	0.1193	0.0255	0.101	0.0395	0.0019
18	Affx-89017173	67617236	1.14	0.00667397486856553	1.05	0.24269399207398	0.193584424359606	0.199262679447104	0.0052	0.0048	0.0814	0.0158	0.056	0.022	0.0225	0.03	0.0025	0.0428	0.0415	0.1355	0.0023	0.0428	0.1085	0.0222	0.0184	0.0038	8e-04	0.0259	0.0219	0.1193	0.0255	0.101	0.0395	0.0019
18	rs117678022	67617375	1.14	0.00667397486856553	1.05	0.24269399207398	0.191411003005156	0.197386881057741	0.0052	0.0048	0.0814	0.0158	0.056	0.022	0.0225	0.03	0.0025	0.0428	0.0415	0.1355	0.0023	0.0428	0.1085	0.0222	0.0184	0.0038	9e-04	0.0259	0.0219	0.1193	0.0255	0.101	0.0395	0.0019
18	rs73466716	67618838	1.14	0.00667397486856553	1.04	0.276253925711104	0.169135819228808	0.17127355698756	0.0053	0.0049	0.0813	0.0158	0.0558	0.0221	0.0225	0.03	0.0026	0.0428	0.0414	0.1354	0.0024	0.0428	0.1084	0.0222	0.0184	0.0038	0.001	0.0258	0.0219	0.1193	0.0254	0.101	0.0395	0.002
18	rs11151548	67622345	1.14	0.00667397486856553	1.04	0.276253925711104	0.170092850154068	0.168112418281161	0.0053	0.0049	0.0813	0.0158	0.0558	0.0221	0.0226	0.03	0.0026	0.0428	0.0414	0.1354	0.0024	0.0428	0.1084	0.0222	0.0184	0.0038	0.001	0.0258	0.0219	0.1192	0.0254	0.101	0.0395	0.002
18	rs118053430	67624172	1.14	0.00667397486856553	1.04	0.276253925711104	0.170199381056164	0.16448313627982	0.0053	0.0049	0.0813	0.0158	0.0558	0.0221	0.0226	0.03	0.0026	0.0428	0.0414	0.1354	0.0024	0.0428	0.1083	0.0222	0.0184	0.0039	0.001	0.0258	0.0219	0.1192	0.0254	0.101	0.0395	0.002
18	rs71370382	67628357	1.14	0.00667397486856553	1.04	0.276253925711104	0.1709461845775	0.163019752748501	0.0053	0.0049	0.0813	0.0158	0.0558	0.0222	0.0226	0.03	0.0026	0.0428	0.0414	0.1354	0.0024	0.0428	0.1083	0.0222	0.0184	0.0039	0.001	0.0258	0.0219	0.1192	0.0254	0.101	0.0395	0.002
18	rs76329359	67630113	1.14	0.00667397486856553	1.04	0.276253925711104	0.171480780578361	0.164287752496347	0.0053	0.0049	0.0814	0.0158	0.0558	0.0222	0.0226	0.03	0.0026	0.0428	0.0414	0.1354	0.0024	0.0428	0.1083	0.0222	0.0184	0.0039	0.001	0.0258	0.0219	0.1192	0.0254	0.1009	0.0395	0.002
18	rs12955950	67637448	1.14	0.00667397486856553	1.04	0.276253925711104	0.173054529526058	0.163994830110435	0.0053	0.0049	0.0814	0.0158	0.0558	0.0222	0.0226	0.03	0.0026	0.0428	0.0414	0.1354	0.0024	0.0428	0.1083	0.0222	0.0184	0.0039	0.001	0.0258	0.0219	0.1192	0.0254	0.1009	0.0395	0.002
18	rs74981021	67653239	1.14	0.00667397486856553	1.04	0.276253925711104	0.18090139346937	0.161949537948731	0.0053	0.0049	0.0815	0.0158	0.0557	0.0222	0.0226	0.0301	0.0026	0.0429	0.0414	0.1355	0.0024	0.0428	0.1083	0.0222	0.0184	0.0039	0.001	0.0258	0.0218	0.119	0.0253	0.1008	0.0395	0.002
18	rs111703183	67668870	1.14	0.00667397486856553	1.04	0.276253925711104	0.184081662246558	0.155485078419996	0.0053	0.0049	0.0815	0.0158	0.0557	0.0222	0.0227	0.0301	0.0026	0.0429	0.0414	0.1355	0.0024	0.0427	0.1083	0.0222	0.0184	0.0039	0.001	0.0258	0.0218	0.119	0.0253	0.1008	0.0395	0.002
18	rs17081956	67669149	1.14	0.00667397486856553	1.05	0.24269399207398	0.184156001865413	0.155102107123548	0.0053	0.0049	0.0815	0.0158	0.0557	0.0222	0.0227	0.0301	0.0026	0.0429	0.0414	0.1355	0.0024	0.0427	0.1083	0.0222	0.0184	0.0039	0.001	0.0258	0.0218	0.119	0.0253	0.1008	0.0395	0.002
18	rs75500500	67670618	1.14	0.00667397486856553	1.05	0.24269399207398	0.184341926456687	0.154719472733472	0.0053	0.0049	0.0815	0.0158	0.0557	0.0222	0.0227	0.0301	0.0026	0.0429	0.0414	0.1355	0.0024	0.0427	0.1083	0.0222	0.0184	0.0039	0.001	0.0258	0.0218	0.119	0.0253	0.1008	0.0395	0.002
18	rs12150798	67676661	1.14	0.00667397486856553	1.05	0.24269399207398	0.184937610370722	0.16899940789326	0.0053	0.0049	0.0815	0.0159	0.0557	0.0222	0.0227	0.0301	0.0026	0.0428	0.0414	0.1356	0.0024	0.0427	0.1084	0.0222	0.0184	0.004	0.001	0.0258	0.0217	0.1189	0.0253	0.1008	0.0395	0.002
18	rs2304378	67687860	1.14	0.00667397486856553	1.05	0.24269399207398	0.186094892717029	0.172961250104907	0.0053	0.0049	0.0815	0.0159	0.0557	0.0223	0.0227	0.0301	0.0026	0.0428	0.0414	0.1356	0.0024	0.0428	0.1083	0.0222	0.0184	0.0039	9e-04	0.0258	0.0217	0.119	0.0253	0.1008	0.0396	0.002
18	rs17231282	67692722	1.14	0.00667397486856553	1.05	0.24269399207398	0.186731292640447	0.179466921138837	0.0053	0.0049	0.0815	0.0159	0.0557	0.0223	0.0227	0.0301	0.0026	0.0428	0.0414	0.1356	0.0024	0.0427	0.1084	0.0222	0.0184	0.0039	9e-04	0.0258	0.0217	0.119	0.0253	0.1008	0.0396	0.002
18	rs12962512	67695277	1.14	0.00667397486856553	1.05	0.24269399207398	0.187406487593384	0.180172472046848	0.0053	0.0049	0.0815	0.0159	0.0557	0.0223	0.0227	0.0301	0.0026	0.0428	0.0414	0.1356	0.0024	0.0427	0.1084	0.0222	0.0184	0.0039	9e-04	0.0258	0.0217	0.119	0.0253	0.1008	0.0396	0.002
18	rs117190313	67709143	1.14	0.00667397486856553	1.05	0.24269399207398	0.192782058890569	0.18912286330841	0.0053	0.0049	0.0816	0.0159	0.0557	0.0223	0.0227	0.0301	0.0026	0.0428	0.0414	0.1356	0.0023	0.0427	0.1084	0.0222	0.0184	0.0039	9e-04	0.0258	0.0217	0.119	0.0253	0.1008	0.0396	0.002
18	rs76091143	67711014	1.14	0.00667397486856553	1.05	0.24269399207398	0.192972925670547	0.190457601211917	0.0052	0.0049	0.0816	0.016	0.0556	0.0224	0.0227	0.0302	0.0025	0.0427	0.0414	0.1355	0.0021	0.0426	0.109	0.0224	0.0185	0.0039	8e-04	0.0255	0.0215	0.119	0.0257	0.1005	0.0396	0.0019
18	rs4891392	67718688	1.14	0.00667397486856553	1.05	0.24269399207398	0.191449012365252	0.192826857139163	0.0052	0.0049	0.0817	0.016	0.0556	0.0224	0.0227	0.0302	0.0025	0.0427	0.0414	0.1355	0.002	0.0426	0.1091	0.0224	0.0185	0.0039	8e-04	0.0255	0.0215	0.119	0.0257	0.1005	0.0396	0.0019
18	rs75621658	67719444	1.14	0.00667397486856553	1.05	0.24269399207398	0.191449012365252	0.192207832856813	0.0052	0.0049	0.0817	0.016	0.0556	0.0224	0.0227	0.0302	0.0025	0.0427	0.0414	0.1355	0.002	0.0426	0.1091	0.0224	0.0185	0.0039	8e-04	0.0255	0.0215	0.119	0.0257	0.1005	0.0396	0.0019
18	rs17231878	67727627	1.14	0.00667397486856553	1.05	0.24269399207398	0.188987381299246	0.191795525003368	0.0052	0.0049	0.0817	0.016	0.0555	0.0224	0.0227	0.0302	0.0025	0.0427	0.0414	0.1355	0.002	0.0426	0.1091	0.0224	0.0185	0.0039	8e-04	0.0255	0.0214	0.119	0.0258	0.1005	0.0396	0.0019
18	rs74989897	67733333	1.14	0.00667397486856553	1.05	0.24269399207398	0.188346578506396	0.193860061239664	0.0052	0.0049	0.0817	0.016	0.0555	0.0224	0.0227	0.0302	0.0025	0.0427	0.0414	0.1355	0.002	0.0425	0.1091	0.0224	0.0185	0.0039	8e-04	0.0254	0.0214	0.119	0.0258	0.1004	0.0396	0.0019
18	rs10513992	67736703	1.14	0.00667397486856553	1.06	0.212122118160079	0.187744609533602	0.191898573815898	0.0052	0.0049	0.0817	0.016	0.0555	0.0224	0.0227	0.0302	0.0025	0.0427	0.0414	0.1355	0.0021	0.0425	0.109	0.0224	0.0185	0.0039	8e-04	0.0254	0.0214	0.119	0.0258	0.1004	0.0396	0.0019
18	rs12959869	67740601	1.14	0.00667397486856553	1.07	0.184406357471863	0.187481595586512	0.189943862760681	0.0052	0.0049	0.0817	0.016	0.0555	0.0224	0.0227	0.0302	0.0025	0.0427	0.0415	0.1355	0.0021	0.0425	0.109	0.0224	0.0185	0.0039	8e-04	0.0254	0.0214	0.119	0.0257	0.1004	0.0396	0.0019
18	rs986770	67751351	1.14	0.00667397486856553	1.07	0.184406357471863	0.191601092964062	0.188200686942018	0.0052	0.0049	0.0815	0.0161	0.0555	0.0225	0.0227	0.0303	0.0025	0.0427	0.0414	0.1356	0.0021	0.0424	0.1092	0.0224	0.0185	0.004	8e-04	0.0253	0.0214	0.119	0.0257	0.1004	0.0395	0.0019
18	rs117026104	67754600	1.14	0.00667397486856553	1.07	0.184406357471863	0.191601092964062	0.185647165013415	0.0052	0.0049	0.0815	0.0161	0.0555	0.0225	0.0227	0.0303	0.0025	0.0427	0.0414	0.1356	0.0021	0.0424	0.1092	0.0224	0.0185	0.004	8e-04	0.0253	0.0214	0.119	0.0257	0.1004	0.0395	0.0019
18	rs77495277	67790102	1.15	0.00498952698628164	1.07	0.184406357471863	0.192667590608788	0.176253736723342	0.0052	0.0049	0.0814	0.0161	0.0555	0.0225	0.0227	0.0303	0.0025	0.0427	0.0414	0.1356	0.002	0.0424	0.1094	0.0225	0.0185	0.0041	8e-04	0.0253	0.0214	0.119	0.0257	0.1003	0.0395	0.0019
18	rs75225724	67801786	1.15	0.00498952698628164	1.07	0.184406357471863	0.192553161166991	0.177055151267119	0.0052	0.0049	0.0814	0.0161	0.0555	0.0225	0.0227	0.0303	0.0025	0.0427	0.0414	0.1355	0.002	0.0425	0.1094	0.0224	0.0185	0.0041	8e-04	0.0253	0.0214	0.1189	0.0257	0.1003	0.0395	0.0019
18	rs35139926	67802449	1.15	0.00498952698628164	1.07	0.184406357471863	0.192629443145956	0.176654286745598	0.0052	0.0049	0.0814	0.0161	0.0555	0.0225	0.0227	0.0303	0.0025	0.0427	0.0414	0.1355	0.002	0.0425	0.1094	0.0224	0.0185	0.0041	8e-04	0.0253	0.0214	0.1189	0.0257	0.1003	0.0395	0.0019
18	rs117965675	67813355	1.15	0.00498952698628164	1.07	0.184406357471863	0.197547391419561	0.189327999728756	0.0052	0.0049	0.0814	0.0161	0.0555	0.0225	0.0227	0.0304	0.0025	0.0427	0.0414	0.1354	0.002	0.0425	0.1094	0.0224	0.0185	0.0041	8e-04	0.0253	0.0214	0.1189	0.0257	0.1003	0.0395	0.0019
18	rs1982602	67813357	1.15	0.00498952698628164	1.07	0.184406357471863	0.198632615340013	0.18922542205828	0.0052	0.0049	0.0814	0.0161	0.0555	0.0225	0.0227	0.0304	0.0025	0.0427	0.0414	0.1354	0.002	0.0425	0.1095	0.0224	0.0185	0.0041	8e-04	0.0253	0.0214	0.1189	0.0257	0.1003	0.0395	0.0019
18	rs17082142	67813883	1.15	0.00498952698628164	1.07	0.184406357471863	0.198205874033917	0.190457601211917	0.0052	0.0049	0.0814	0.0161	0.0555	0.0225	0.0227	0.0304	0.0025	0.0427	0.0414	0.1354	0.002	0.0425	0.1095	0.0224	0.0185	0.0041	8e-04	0.0253	0.0214	0.1189	0.0257	0.1003	0.0395	0.0019
18	rs117843366	67817837	1.15	0.00498952698628164	1.07	0.184406357471863	0.196890155548902	0.190663228592348	0.0052	0.0049	0.0814	0.0162	0.0555	0.0225	0.0227	0.0304	0.0025	0.0427	0.0414	0.1354	0.002	0.0425	0.1095	0.0224	0.0185	0.0041	8e-04	0.0253	0.0214	0.119	0.0257	0.1003	0.0395	0.0019
18	rs62089130	67819378	1.15	0.00498952698628164	1.07	0.184406357471863	0.195887382957044	0.192207832856813	0.0052	0.0049	0.0814	0.0162	0.0555	0.0225	0.0227	0.0304	0.0025	0.0427	0.0414	0.1354	0.002	0.0425	0.1095	0.0224	0.0185	0.0041	8e-04	0.0253	0.0214	0.1189	0.0257	0.1003	0.0395	0.0019
18	rs17082156	67820689	1.15	0.00498952698628164	1.07	0.184406357471863	0.194657205265652	0.190046572713624	0.0052	0.0049	0.0814	0.0162	0.0555	0.0225	0.0227	0.0304	0.0025	0.0427	0.0414	0.1354	0.002	0.0424	0.1095	0.0224	0.0185	0.0041	8e-04	0.0253	0.0214	0.1189	0.0257	0.1003	0.0395	0.0019
18	rs34353615	67836115	1.15	0.00498952698628164	1.07	0.184406357471863	0.231573172436036	0.249470313126324	0.0052	0.0049	0.0814	0.0162	0.0555	0.0225	0.0227	0.0304	0.0025	0.0426	0.0414	0.1354	0.002	0.0424	0.1095	0.0224	0.0185	0.0041	8e-04	0.0252	0.0214	0.1189	0.0257	0.1002	0.0394	0.0019
18	rs113288937	67863257	1.15	0.00498952698628164	1.07	0.184406357471863	0.186656357311318	0.16136683400676	0.0054	0.0051	0.0821	0.0161	0.0552	0.0224	0.0229	0.0309	0.0023	0.0425	0.0412	0.1363	0.0019	0.0424	0.1103	0.0225	0.019	0.0039	7e-04	0.0247	0.0211	0.119	0.0253	0.0995	0.0393	0.0018
18	rs17082206	67863844	1.15	0.00498952698628164	1.07	0.184406357471863	0.182524518991912	0.161463899793957	0.0054	0.0051	0.0821	0.0161	0.0552	0.0223	0.0229	0.0309	0.0023	0.0425	0.0412	0.1364	0.0019	0.0424	0.1103	0.0225	0.019	0.0037	7e-04	0.0247	0.0211	0.119	0.0253	0.0994	0.0393	0.0019
18	rs117758862	67864262	1.15	0.00498952698628164	1.07	0.184406357471863	0.184900347750194	0.162630296000759	0.0054	0.0051	0.0821	0.0161	0.0552	0.0223	0.0229	0.0309	0.0023	0.0425	0.0412	0.1364	0.0019	0.0424	0.1103	0.0224	0.019	0.0037	7e-04	0.0247	0.0211	0.119	0.0253	0.0994	0.0393	0.0019
18	rs3911730	67871343	1.15	0.00498952698628164	1.07	0.184406357471863	0.20198694663557	0.147420018860271	0.0055	0.0052	0.0826	0.016	0.055	0.0223	0.023	0.0312	0.0022	0.0424	0.0411	0.1367	0.0018	0.0424	0.1107	0.0225	0.0194	0.0037	7e-04	0.0243	0.0209	0.119	0.0251	0.0987	0.0392	0.0019
18	rs75577820	67872554	1.14	0.00667397486856553	1.07	0.184406357471863	0.22623406374796	0.130861674616815	0.0057	0.0053	0.083	0.016	0.055	0.0223	0.023	0.0313	0.0022	0.0424	0.0408	0.1363	0.002	0.0425	0.111	0.0225	0.0195	0.0037	8e-04	0.0242	0.0207	0.119	0.0248	0.098	0.0394	0.002
18	rs117538730	67874366	1.13	0.008831401728466	1.07	0.184406357471863	0.204148879309043	0.0840689375782161	0.0059	0.0055	0.0837	0.016	0.0551	0.0224	0.0231	0.0315	0.0021	0.0421	0.0405	0.1359	0.0025	0.0427	0.1116	0.0225	0.0197	0.0037	0.001	0.0239	0.0204	0.119	0.0243	0.0966	0.0397	0.0022
18	rs73966853	67875031	1.12	0.0115632168117458	1.07	0.184406357471863	0.225524634813044	0.0739440968086657	0.006	0.0055	0.0838	0.0159	0.0551	0.0224	0.0232	0.0315	0.0021	0.0419	0.0403	0.1358	0.0026	0.0427	0.1118	0.0225	0.0198	0.0037	0.001	0.0238	0.0203	0.119	0.0242	0.0961	0.0397	0.0023
18	rs116908718	67876278	1.11	0.0149838864052024	1.07	0.184406357471863	0.307237031660951	0.0776512785487973	0.0062	0.0052	0.0841	0.0159	0.0551	0.0224	0.0233	0.0316	0.0021	0.0417	0.04	0.1358	0.0028	0.0428	0.1123	0.0226	0.02	0.0037	0.0012	0.0237	0.0202	0.1193	0.024	0.0952	0.0398	0.0024
18	rs4891826	67877560	1.1	0.0192206709224904	1.07	0.184406357471863	0.235612231175351	0.0501665127270502	0.0064	0.005	0.0844	0.0159	0.055	0.0224	0.0234	0.0318	0.0021	0.0415	0.0398	0.1358	0.0031	0.0429	0.1127	0.0227	0.0201	0.0037	0.0013	0.0237	0.0202	0.1193	0.0238	0.0944	0.0399	0.0025
18	rs2614226	67880505	1.1	0.0192206709224904	1.07	0.184406357471863	0.245114258114349	0.0450385573984819	0.0064	0.005	0.0845	0.0159	0.055	0.0224	0.0234	0.0319	0.0021	0.0415	0.0398	0.1362	0.0031	0.0428	0.1127	0.0227	0.0202	0.0037	0.0013	0.0236	0.0201	0.1192	0.0238	0.0939	0.0399	0.0025
18	rs9807770	67881592	1.1	0.0192206709224904	1.08	0.159408631830651	0.239388181078556	0.0456808493126426	0.0064	0.005	0.0845	0.0159	0.0551	0.0224	0.0234	0.0319	0.0021	0.0415	0.0398	0.1363	0.0031	0.0428	0.1127	0.0227	0.0202	0.0037	0.0013	0.0237	0.0201	0.1192	0.0238	0.0939	0.0399	0.0025
18	rs4891827	67882895	1.1	0.0192206709224904	1.08	0.159408631830651	0.239000481875012	0.0469181924348077	0.0064	0.005	0.0844	0.0159	0.0552	0.0224	0.0234	0.0319	0.0021	0.0415	0.0398	0.1362	0.0031	0.0428	0.1127	0.0226	0.0203	0.0037	0.0013	0.0237	0.0201	0.1191	0.0239	0.0939	0.04	0.0025
18	rs2365754	67885439	1.09	0.0244129772860817	1.08	0.159408631830651	0.271755250666639	0.0662739246303819	0.0065	0.005	0.0839	0.0152	0.0558	0.0223	0.0235	0.032	0.0022	0.0416	0.0401	0.1363	0.0033	0.0436	0.1117	0.0224	0.0201	0.0036	0.0015	0.0241	0.0197	0.1183	0.0241	0.0943	0.04	0.0027
18	rs283267	67886203	1.09	0.0244129772860817	1.08	0.159408631830651	0.334888069271557	0.0653825876454319	0.0065	0.0048	0.0846	0.0149	0.0558	0.022	0.0234	0.0322	0.0022	0.0414	0.0402	0.1366	0.0034	0.0436	0.1118	0.0223	0.0198	0.0034	0.0016	0.0243	0.0195	0.1179	0.0241	0.0948	0.0401	0.0027
18	rs117415432	67887314	1.09	0.0244129772860817	1.08	0.159408631830651	0.370761064094453	0.059944021356408	0.0065	0.0046	0.085	0.0148	0.0558	0.0219	0.0233	0.0323	0.0023	0.0413	0.0403	0.1368	0.0035	0.0436	0.1117	0.0222	0.0195	0.0034	0.0016	0.0243	0.0194	0.1177	0.024	0.0951	0.0401	0.0027
18	rs79762180	67891984	1.09	0.0244129772860817	1.08	0.159408631830651	0.400317401994521	0.0783868612179857	0.0066	0.0045	0.0854	0.0147	0.0558	0.0217	0.0233	0.0324	0.0023	0.0412	0.0404	0.137	0.0036	0.0437	0.1116	0.0221	0.0193	0.0034	0.0017	0.0244	0.0193	0.1176	0.0239	0.0953	0.0402	0.0028
18	rs3844138	67894608	1.09	0.0244129772860817	1.08	0.159408631830651	0.415092275542764	0.104438906794529	0.0066	0.0045	0.0856	0.0146	0.0559	0.0217	0.0232	0.0323	0.0023	0.0412	0.0404	0.137	0.0037	0.0437	0.1116	0.022	0.0193	0.0034	0.0017	0.0244	0.0192	0.1175	0.0239	0.0954	0.0403	0.0028
18	rs7236571	67901613	1.08	0.0307113420574436	1.08	0.159408631830651	0.433186551416509	0.0862792547225027	0.0066	0.0044	0.0856	0.0144	0.056	0.0214	0.0232	0.0324	0.0024	0.0412	0.0405	0.1372	0.0038	0.0436	0.1115	0.0219	0.0192	0.0034	0.0018	0.0243	0.0191	0.1175	0.024	0.0958	0.0403	0.0028
18	rs3851135	67901950	1.08	0.0307113420574436	1.08	0.159408631830651	0.433657053702187	0.0948699198630098	0.0066	0.0044	0.0856	0.0144	0.056	0.0214	0.0232	0.0324	0.0024	0.0412	0.0405	0.1371	0.0038	0.0436	0.1115	0.0219	0.0192	0.0034	0.0018	0.0243	0.0191	0.1176	0.024	0.0958	0.0404	0.0028
18	rs118043919	67906978	1.08	0.0307113420574436	1.08	0.159408631830651	0.417975409678905	0.0512087796089668	0.0067	0.0044	0.0858	0.0144	0.056	0.0213	0.0231	0.0324	0.0024	0.0411	0.0405	0.1369	0.0039	0.0435	0.1114	0.0218	0.0191	0.0034	0.0018	0.0242	0.0189	0.1176	0.0241	0.096	0.0404	0.0028
18	rs58585223	67910471	1.08	0.0307113420574436	1.08	0.159408631830651	0.405079847584457	0.0677244383514736	0.0067	0.0044	0.0859	0.0144	0.0561	0.0213	0.0231	0.0324	0.0024	0.0411	0.0405	0.1369	0.0039	0.0435	0.1113	0.0218	0.0191	0.0034	0.0018	0.0241	0.0189	0.1176	0.0241	0.0962	0.0404	0.0028
18	rs17082295	67910537	1.08	0.0307113420574436	1.08	0.159408631830651	0.403659497164246	0.0642246516088573	0.0067	0.0044	0.0859	0.0144	0.0561	0.0213	0.0231	0.0324	0.0024	0.0411	0.0405	0.1368	0.0039	0.0435	0.1113	0.0218	0.0191	0.0034	0.0018	0.0241	0.0189	0.1176	0.0241	0.0962	0.0404	0.0028
18	rs34823739	67912273	1.07	0.0382760853635132	1.08	0.159408631830651	0.408556001784293	0.0800150737202863	0.0068	0.0044	0.0864	0.0141	0.0564	0.0211	0.0226	0.0327	0.0023	0.0414	0.0409	0.1364	0.0038	0.0438	0.1105	0.0218	0.0188	0.0033	0.0018	0.0239	0.0186	0.1179	0.0245	0.0962	0.0409	0.0027
18	rs4891834	67918308	1.05	0.0578850268271129	1.07	0.184406357471863	0.480797431934113	0.182396111102832	0.0065	0.0044	0.0872	0.0137	0.0572	0.0207	0.0219	0.0332	0.0023	0.0418	0.0417	0.1357	0.0038	0.044	0.1091	0.0219	0.0182	0.0032	0.0017	0.024	0.0182	0.1184	0.025	0.0962	0.0418	0.0025
18	rs17808870	67920091	1.05	0.0578850268271129	1.07	0.184406357471863	0.471007744547235	0.153287601628678	0.0066	0.0044	0.0872	0.0137	0.0572	0.0207	0.0219	0.0332	0.0023	0.0417	0.0417	0.1358	0.0037	0.0441	0.1091	0.0218	0.0182	0.0031	0.0017	0.0239	0.0181	0.1185	0.025	0.0963	0.0418	0.0025
18	rs9961154	67923721	1.05	0.0578850268271129	1.07	0.184406357471863	0.467400001121889	0.178259627940025	0.0065	0.0043	0.0872	0.0137	0.0573	0.0207	0.0219	0.0332	0.0022	0.0417	0.0417	0.1358	0.0037	0.0441	0.1092	0.0218	0.0182	0.0031	0.0017	0.0239	0.0181	0.1185	0.025	0.0964	0.0419	0.0025
18	rs985053	67933722	1.05	0.0578850268271129	1.07	0.184406357471863	0.46010395737644	0.19988926986268	0.0065	0.0044	0.0872	0.0137	0.0574	0.0205	0.0219	0.0332	0.0022	0.0416	0.0417	0.1358	0.0037	0.0442	0.1091	0.0219	0.0183	0.0031	0.0017	0.0238	0.0181	0.1186	0.025	0.0966	0.0419	0.0025
18	rs118055858	67937354	1.05	0.0578850268271129	1.07	0.184406357471863	0.462044088958749	0.168210892011601	0.0064	0.0044	0.0872	0.0137	0.0574	0.0205	0.0218	0.0332	0.0022	0.0416	0.0417	0.1357	0.0037	0.0441	0.1091	0.0219	0.0183	0.0031	0.0017	0.0238	0.0181	0.1185	0.025	0.0967	0.0418	0.0025
18	rs1484736	67941466	1.05	0.0578850268271129	1.07	0.184406357471863	0.488624595021438	0.183207028072746	0.0062	0.0044	0.0875	0.0137	0.0576	0.0203	0.0217	0.0332	0.0022	0.0418	0.0416	0.1357	0.0036	0.0439	0.1089	0.0219	0.0183	0.0029	0.0017	0.0236	0.0182	0.1185	0.025	0.0974	0.0418	0.0024
18	rs34828669	67943256	1.05	0.0578850268271129	1.07	0.184406357471863	0.503385709965711	0.190971810947648	0.0062	0.0044	0.0876	0.0137	0.0576	0.0203	0.0217	0.0333	0.0022	0.0419	0.0417	0.1357	0.0036	0.0438	0.1088	0.0221	0.0183	0.0029	0.0016	0.0236	0.0182	0.1185	0.025	0.0973	0.0418	0.0024
18	rs17082318	67943480	1.05	0.0578850268271129	1.07	0.184406357471863	0.502690051919414	0.186667144568023	0.0062	0.0045	0.0876	0.0137	0.0576	0.0203	0.0217	0.0333	0.0022	0.0419	0.0417	0.1357	0.0036	0.0438	0.1087	0.0221	0.0183	0.0029	0.0016	0.0235	0.0182	0.1185	0.025	0.0972	0.0418	0.0024
18	rs57040526	67947335	1.05	0.0578850268271129	1.07	0.184406357471863	0.515346368579465	0.207882820614509	0.0062	0.0045	0.0876	0.0138	0.0577	0.0203	0.0218	0.0333	0.0022	0.0421	0.0418	0.1357	0.0035	0.0438	0.1085	0.0223	0.0184	0.0029	0.0016	0.0234	0.0183	0.1185	0.0249	0.0969	0.0419	0.0024
18	rs74800338	67949984	1.05	0.0578850268271129	1.07	0.184406357471863	0.527182336559961	0.225808014902499	0.0061	0.0045	0.0876	0.0138	0.0577	0.0203	0.0218	0.0333	0.0021	0.0422	0.0418	0.1357	0.0035	0.0438	0.1084	0.0224	0.0185	0.0028	0.0016	0.0234	0.0183	0.1185	0.0249	0.0968	0.042	0.0024
18	rs7237163	67951026	1.05	0.0578850268271129	1.07	0.184406357471863	0.527635142911608	0.22179471331905	0.0061	0.0045	0.0877	0.0138	0.0578	0.0204	0.0218	0.0333	0.0022	0.0422	0.0418	0.1357	0.0035	0.0438	0.1083	0.0224	0.0185	0.0029	0.0016	0.0234	0.0183	0.1186	0.0249	0.0964	0.042	0.0024
18	rs11877484	67958694	1.04	0.0702833737600549	1.07	0.184406357471863	0.452563603233581	0.138866829495454	0.0064	0.0047	0.0877	0.0141	0.058	0.0205	0.0221	0.0333	0.0024	0.0425	0.0417	0.1343	0.0034	0.0435	0.1076	0.0228	0.0188	0.0032	0.0017	0.0231	0.0183	0.1177	0.0252	0.0963	0.0424	0.0027
18	rs41477548	67962630	1.04	0.0702833737600549	1.07	0.184406357471863	0.515730303100966	0.149398206452259	0.0065	0.0047	0.0876	0.0142	0.0584	0.0205	0.0223	0.0332	0.0025	0.0429	0.0417	0.1335	0.0032	0.0431	0.1075	0.0232	0.0191	0.0032	0.0018	0.0228	0.0179	0.1171	0.0253	0.0958	0.0432	0.0028
18	rs7239520	67963363	1.04	0.0702833737600549	1.07	0.184406357471863	0.535100513138099	0.164287752496347	0.0065	0.0048	0.0876	0.0142	0.0584	0.0205	0.0223	0.0332	0.0026	0.043	0.0417	0.1334	0.0032	0.0431	0.1075	0.0232	0.0192	0.0032	0.0018	0.0228	0.0179	0.117	0.0253	0.0957	0.0433	0.0029
18	rs75743052	67964381	1.04	0.0702833737600549	1.07	0.184406357471863	0.549388398727308	0.163702091825455	0.0065	0.0048	0.0875	0.0142	0.0584	0.0205	0.0224	0.0332	0.0026	0.0431	0.0417	0.1332	0.0032	0.043	0.1075	0.0233	0.0192	0.0033	0.0018	0.0227	0.0179	0.117	0.0253	0.0956	0.0434	0.0029
18	rs12953450	67965013	1.04	0.0702833737600549	1.07	0.184406357471863	0.559522021568912	0.182598724583481	0.0065	0.0048	0.0876	0.0142	0.0584	0.0206	0.0224	0.0332	0.0026	0.0431	0.0417	0.1332	0.0032	0.0431	0.1075	0.0233	0.0192	0.0033	0.0018	0.0227	0.0179	0.117	0.0253	0.0956	0.0434	0.0029
18	rs41530248	67968972	1.04	0.0702833737600549	1.07	0.184406357471863	0.541239535066135	0.17206704779392	0.0066	0.0048	0.0876	0.0142	0.0584	0.0206	0.0225	0.0331	0.0026	0.043	0.0416	0.1332	0.0032	0.0431	0.1074	0.0233	0.0192	0.0033	0.0018	0.0227	0.018	0.1168	0.0253	0.0956	0.0434	0.0029
18	rs9646604	67978265	1.04	0.0702833737600549	1.07	0.184406357471863	0.544584128797569	0.166441458887485	0.0067	0.0048	0.0877	0.0142	0.0584	0.0207	0.0226	0.033	0.0027	0.043	0.0416	0.1332	0.0033	0.043	0.1074	0.0233	0.0192	0.0034	0.0019	0.0227	0.018	0.1166	0.0254	0.0956	0.0433	0.0029
18	rs148138865	67985732	1.03	0.0846525390220556	1.07	0.184406357471863	0.533278277150083	0.144610580140629	0.0069	0.0049	0.0876	0.0141	0.0586	0.0208	0.0227	0.0331	0.0027	0.043	0.0415	0.1336	0.0032	0.0429	0.1077	0.0234	0.0193	0.0034	0.0019	0.0216	0.018	0.1163	0.0254	0.0955	0.0433	0.003
18	rs2231562	67992279	1.03	0.0846525390220556	1.07	0.184406357471863	0.540519428051959	0.151385858353115	0.0069	0.0049	0.0876	0.0141	0.0586	0.0208	0.0227	0.0331	0.0027	0.043	0.0415	0.1336	0.0032	0.0429	0.1077	0.0234	0.0194	0.0035	0.002	0.0216	0.018	0.1162	0.0254	0.0955	0.0433	0.003
18	rs2231563	67992432	1.03	0.0846525390220556	1.07	0.184406357471863	0.543205765010997	0.15433717567609	0.0069	0.0049	0.0876	0.0141	0.0586	0.0207	0.0227	0.0331	0.0027	0.043	0.0415	0.1336	0.0032	0.0429	0.1077	0.0234	0.0194	0.0035	0.002	0.0216	0.018	0.1162	0.0254	0.0955	0.0433	0.003
18	rs1047657	67992684	1.03	0.0846525390220556	1.07	0.184406357471863	0.544912553609133	0.155293550685093	0.0069	0.0049	0.0876	0.0141	0.0586	0.0207	0.0227	0.0331	0.0027	0.043	0.0415	0.1336	0.0032	0.0429	0.1077	0.0234	0.0194	0.0035	0.002	0.0216	0.018	0.1162	0.0254	0.0955	0.0433	0.003
18	rs8086152	68000769	1.03	0.0846525390220556	1.07	0.184406357471863	0.541763533767432	0.145825604307514	0.0069	0.0049	0.0874	0.0141	0.0587	0.0208	0.0227	0.0331	0.0027	0.043	0.0413	0.1338	0.0032	0.0429	0.1077	0.0235	0.0194	0.0036	0.002	0.0216	0.0179	0.1161	0.0255	0.0955	0.0433	0.003
18	rs78912750	68002470	1.03	0.0846525390220556	1.07	0.184406357471863	0.535621692821518	0.137215233806753	0.0069	0.0049	0.0874	0.0141	0.0587	0.0208	0.0227	0.0331	0.0028	0.043	0.0413	0.1338	0.0032	0.0428	0.1077	0.0235	0.0194	0.0036	0.002	0.0216	0.0179	0.116	0.0255	0.0955	0.0433	0.003
18	rs55871629	68004623	1.03	0.0846525390220556	1.07	0.184406357471863	0.538884506605393	0.140064134304325	0.0069	0.0049	0.0873	0.0141	0.0587	0.0208	0.0227	0.0331	0.0028	0.043	0.0413	0.1339	0.0032	0.0428	0.1077	0.0235	0.0194	0.0036	0.002	0.0216	0.0179	0.116	0.0255	0.0955	0.0433	0.003
18	rs76492272	68007431	1.03	0.0846525390220556	1.06	0.212122118160079	0.534058874783488	0.139050785882114	0.0069	0.0049	0.0873	0.0141	0.0587	0.0208	0.0227	0.0331	0.0028	0.043	0.0413	0.1339	0.0032	0.0428	0.1077	0.0235	0.0194	0.0036	0.002	0.0216	0.0179	0.1159	0.0255	0.0956	0.0433	0.003
18	rs71370393	68007758	1.03	0.0846525390220556	1.06	0.212122118160079	0.53523078553173	0.137581629944986	0.0069	0.0049	0.0873	0.0141	0.0587	0.0208	0.0227	0.0331	0.0028	0.043	0.0413	0.1339	0.0032	0.0428	0.1077	0.0235	0.0194	0.0036	0.002	0.0216	0.0179	0.1159	0.0255	0.0956	0.0433	0.003
18	rs56679510	68008371	1.03	0.0846525390220556	1.06	0.212122118160079	0.533278277150083	0.132665642787072	0.0069	0.0049	0.0873	0.0141	0.0587	0.0208	0.0227	0.0331	0.0028	0.043	0.0413	0.1339	0.0032	0.0428	0.1077	0.0235	0.0194	0.0036	0.002	0.0216	0.0179	0.1159	0.0255	0.0956	0.0433	0.003
18	rs67609227	68023436	1.03	0.0846525390220556	1.06	0.212122118160079	0.543665036415718	0.0967869462338897	0.007	0.005	0.0873	0.0141	0.0588	0.0208	0.0227	0.0332	0.0028	0.0431	0.0413	0.1339	0.0031	0.0428	0.1072	0.0237	0.0194	0.0036	0.002	0.0215	0.0179	0.1157	0.0255	0.0955	0.0434	0.003
18	rs4891848	68026637	1.03	0.0846525390220556	1.06	0.212122118160079	0.544518455046228	0.0955072512731851	0.007	0.005	0.0872	0.0141	0.0588	0.0207	0.0227	0.0333	0.0028	0.0431	0.0413	0.1337	0.0031	0.0428	0.1072	0.0237	0.0194	0.0037	0.002	0.0215	0.0179	0.1158	0.0256	0.0955	0.0435	0.003
18	rs28655772	68028299	1.03	0.0846525390220556	1.06	0.212122118160079	0.545635416988401	0.086969890460622	0.007	0.005	0.0872	0.0141	0.0588	0.0207	0.0227	0.0333	0.0028	0.0432	0.0414	0.1337	0.0031	0.0427	0.107	0.0238	0.0194	0.0037	0.0021	0.0215	0.0179	0.1156	0.0255	0.0955	0.0436	0.0031
18	rs2439268	68029763	1.03	0.0846525390220556	1.06	0.212122118160079	0.568669617512637	0.0786818857989365	0.0071	0.0051	0.0871	0.0141	0.0589	0.0206	0.0227	0.0333	0.0029	0.0432	0.0414	0.1337	0.0031	0.0426	0.1068	0.0238	0.0195	0.0037	0.0021	0.0215	0.0179	0.1156	0.0255	0.0955	0.0436	0.0031
18	rs117606013	68030250	1.03	0.0846525390220556	1.06	0.212122118160079	0.557328978635069	0.07655322193468	0.0071	0.0051	0.0869	0.014	0.0589	0.0206	0.0227	0.0334	0.0029	0.0432	0.0415	0.1335	0.0031	0.0426	0.1066	0.0238	0.0195	0.0037	0.0021	0.0215	0.0179	0.1155	0.0255	0.0955	0.0437	0.0031
18	rs66558936	68032873	1.03	0.0846525390220556	1.06	0.212122118160079	0.578629554280569	0.0769916772619954	0.0073	0.0053	0.0865	0.014	0.0589	0.0208	0.0228	0.0335	0.003	0.0435	0.0417	0.1331	0.0031	0.0428	0.1058	0.0238	0.0195	0.0038	0.0022	0.0215	0.0179	0.1152	0.0256	0.095	0.0441	0.0033
18	rs2165291	68035701	1.03	0.0846525390220556	1.06	0.212122118160079	0.599751926209273	0.0761157920833488	0.0075	0.0054	0.0862	0.0139	0.0589	0.0209	0.0229	0.0337	0.0031	0.0437	0.0418	0.1328	0.0032	0.0428	0.1053	0.0238	0.0195	0.0039	0.0024	0.0215	0.0178	0.115	0.0256	0.0946	0.0444	0.0034
18	rs7234673	68036279	1.03	0.0846525390220556	1.06	0.212122118160079	0.611899702164885	0.0811330067505299	0.0075	0.0054	0.0861	0.0139	0.0589	0.0209	0.0229	0.0337	0.0031	0.0438	0.0419	0.1328	0.0032	0.0428	0.1052	0.0239	0.0195	0.004	0.0024	0.0215	0.0178	0.1149	0.0257	0.0946	0.0445	0.0035
18	rs1077156	68037530	1.03	0.0846525390220556	1.06	0.212122118160079	0.733090922680293	0.102135909969483	0.0078	0.0057	0.0849	0.0139	0.0589	0.0211	0.0231	0.0341	0.0034	0.0443	0.0419	0.1328	0.0032	0.0431	0.104	0.024	0.0197	0.0042	0.0026	0.0212	0.0177	0.1138	0.0258	0.0937	0.0456	0.0037
18	rs12968038	68039639	1.03	0.0846525390220556	1.05	0.24269399207398	0.931213680817614	0.146200197156492	0.008	0.0057	0.0847	0.014	0.059	0.0213	0.0231	0.0346	0.0036	0.0447	0.0418	0.1327	0.0032	0.0433	0.1025	0.0241	0.0197	0.0042	0.0027	0.021	0.0174	0.1136	0.0259	0.0938	0.046	0.0038
18	rs2251133	68041124	1.03	0.0846525390220556	1.06	0.212122118160079	0.922396916977944	0.117282286432709	0.0081	0.0057	0.0846	0.014	0.059	0.0213	0.0231	0.0347	0.0036	0.0448	0.0418	0.1328	0.0032	0.0433	0.1023	0.024	0.0197	0.0042	0.0027	0.021	0.0175	0.1131	0.0259	0.0937	0.0462	0.0039
18	rs7244215	68043316	1.03	0.0846525390220556	1.05	0.24269399207398	1.16406483263474	0.18493431688321	0.0087	0.0058	0.0813	0.0141	0.0592	0.0223	0.0229	0.0356	0.0036	0.0453	0.0424	0.1329	0.0031	0.0436	0.102	0.0241	0.0195	0.0043	0.0028	0.0213	0.0172	0.1117	0.0256	0.0925	0.0483	0.0037
18	rs8086645	68044640	1.02	0.101174939294895	1.05	0.24269399207398	1.31513705185127	0.258847792122691	0.0091	0.0058	0.0777	0.0143	0.0594	0.0224	0.0224	0.0362	0.0037	0.0455	0.0425	0.1331	0.0032	0.0433	0.1029	0.0234	0.0197	0.0049	0.0027	0.0218	0.0169	0.1105	0.0255	0.0931	0.0503	0.0037
18	rs1992344	68044713	1.02	0.101174939294895	1.05	0.24269399207398	1.36782316881487	0.270058579638946	0.0092	0.0058	0.0774	0.0142	0.0594	0.0221	0.0224	0.0362	0.0037	0.0454	0.0426	0.1332	0.0032	0.0433	0.1033	0.0233	0.0197	0.0048	0.0027	0.0218	0.0168	0.1105	0.0255	0.0931	0.0506	0.0037
18	rs2251562	68045018	1.02	0.101174939294895	1.05	0.24269399207398	1.38620766914491	0.253411363149183	0.0094	0.0056	0.0775	0.0143	0.0592	0.0221	0.0219	0.0361	0.0036	0.0452	0.0424	0.134	0.0031	0.0432	0.1039	0.0228	0.0201	0.0048	0.0028	0.0218	0.0166	0.111	0.0254	0.0923	0.0512	0.0037
18	rs4019725	68046411	1.02	0.101174939294895	1.05	0.24269399207398	1.24502592346878	0.121542442756729	0.0099	0.0053	0.0783	0.0139	0.057	0.0214	0.0204	0.036	0.0035	0.0433	0.0413	0.1364	0.0033	0.0431	0.1084	0.0216	0.0197	0.0052	0.0028	0.021	0.0159	0.1147	0.0251	0.0906	0.0525	0.0033
18	rs2711390	68046599	1.02	0.101174939294895	1.05	0.24269399207398	1.46154951059513	0.113591350677242	0.0099	0.0053	0.0785	0.0139	0.0568	0.0214	0.0203	0.0361	0.0034	0.043	0.041	0.1368	0.0033	0.043	0.1089	0.0216	0.0199	0.0051	0.0028	0.0209	0.0156	0.1149	0.0251	0.0905	0.0529	0.0033
18	rs2711387	68047277	1.01	0.120031835070186	1.03	0.312927433563081	1.48018963476079	0.0890549898636873	0.01	0.0053	0.0798	0.0139	0.0564	0.0217	0.0201	0.0361	0.0033	0.0431	0.0403	0.1365	0.0034	0.0425	0.1094	0.0213	0.02	0.005	0.0027	0.0206	0.0155	0.1163	0.0249	0.0905	0.0526	0.0032
18	rs2581684	68054164	1.01	0.120031835070186	1.03	0.312927433563081	1.17100467036134	0.047155529622295	0.0098	0.0055	0.0816	0.0143	0.0551	0.0221	0.0199	0.0356	0.0031	0.0425	0.0398	0.1371	0.0036	0.042	0.1105	0.0206	0.0206	0.0049	0.0028	0.0194	0.015	0.1189	0.0247	0.0908	0.0517	0.0028
18	rs17238557	68054282	1.01	0.120031835070186	1.03	0.312927433563081	1.17393153934264	0.0451550381444514	0.0098	0.0055	0.0817	0.0141	0.0551	0.0221	0.0199	0.0355	0.0031	0.0425	0.0397	0.1372	0.0036	0.0418	0.1106	0.0205	0.0206	0.0048	0.0029	0.0193	0.015	0.1191	0.0247	0.0908	0.0515	0.0028
18	rs55717492	68054906	1.01	0.120031835070186	1.02	0.35283343175317	1.18071086566054	0.0341808106081697	0.0098	0.0056	0.0821	0.0142	0.055	0.0223	0.0198	0.0353	0.0031	0.0425	0.0391	0.1379	0.0036	0.0416	0.1103	0.0203	0.0205	0.0049	0.0031	0.0192	0.0149	0.1193	0.025	0.0909	0.0514	0.0027
18	rs2245693	68065943	1.01	0.120031835070186	1.02	0.35283343175317	1.02864443709566	0.0185150433574703	0.0098	0.0056	0.0831	0.0147	0.0541	0.0223	0.0197	0.0347	0.0029	0.0422	0.0388	0.1384	0.0042	0.04	0.1121	0.0191	0.0202	0.0049	0.0032	0.0184	0.0142	0.1212	0.0249	0.0929	0.0507	0.0026
18	rs4891852	68066389	1.01	0.120031835070186	1.02	0.35283343175317	1.05754318848858	0.0197250652650028	0.0098	0.0057	0.0831	0.0147	0.0541	0.0223	0.0197	0.0346	0.0029	0.0422	0.0388	0.1384	0.0042	0.0399	0.112	0.0191	0.0202	0.0051	0.0032	0.0184	0.014	0.1212	0.0249	0.093	0.0507	0.0026
18	rs8090371	68066510	1.01	0.120031835070186	1.02	0.35283343175317	1.05605109930351	0.020083339328923	0.0098	0.0057	0.0831	0.0148	0.0541	0.0224	0.0197	0.0346	0.0029	0.0422	0.0388	0.1385	0.0042	0.0399	0.112	0.0192	0.0203	0.0051	0.0032	0.0183	0.0139	0.1214	0.025	0.0929	0.0505	0.0026
18	rs2711413	68067608	1.01	0.120031835070186	1.02	0.35283343175317	0.968945046375073	0.0120505153793336	0.0098	0.006	0.0832	0.0152	0.0537	0.0224	0.0197	0.0345	0.0029	0.0421	0.0385	0.1385	0.0043	0.0394	0.1128	0.0191	0.0203	0.0051	0.0033	0.0181	0.0138	0.1214	0.025	0.0932	0.05	0.0026
18	rs76110347	68069618	1.01	0.120031835070186	1.02	0.35283343175317	1.00367857402281	0.00743609436313294	0.0094	0.0061	0.0839	0.0153	0.0534	0.0226	0.0198	0.0348	0.0027	0.0419	0.038	0.1389	0.0044	0.0386	0.1138	0.0189	0.02	0.0048	0.003	0.0173	0.0136	0.1227	0.0249	0.0936	0.0499	0.0027
18	rs12964823	68072496	1.01	0.120031835070186	1.02	0.35283343175317	1.01712397654286	0.00582130402301291	0.0093	0.0061	0.0841	0.0153	0.0533	0.0227	0.0198	0.0349	0.0026	0.0417	0.0379	0.139	0.0045	0.0385	0.1139	0.0189	0.02	0.0048	0.003	0.0173	0.0137	0.1229	0.025	0.0934	0.0498	0.0026
18	rs35833268	68076102	1.01	0.120031835070186	1.02	0.35283343175317	1.05947538567081	0.00614513830479027	0.0093	0.0061	0.0842	0.0154	0.0532	0.0227	0.0198	0.0349	0.0026	0.0416	0.0378	0.1391	0.0045	0.0385	0.1141	0.0189	0.02	0.0048	0.003	0.0171	0.0136	0.1229	0.025	0.0934	0.0496	0.0026
18	rs2250335	68079674	1.01	0.120031835070186	1.02	0.35283343175317	1.0230075557583	0.0045065585482473	0.0092	0.0061	0.0842	0.0154	0.0531	0.0228	0.0199	0.0349	0.0026	0.0416	0.0377	0.1391	0.0045	0.0383	0.1143	0.0191	0.0201	0.0048	0.003	0.0171	0.0135	0.1229	0.025	0.0934	0.0494	0.0026
18	rs74574671	68084080	1.01	0.120031835070186	1.01	0.39608418712213	0.996811819145271	0.00367935822891247	0.0091	0.006	0.0843	0.0155	0.053	0.0228	0.0199	0.035	0.0025	0.0416	0.0377	0.1391	0.0045	0.0381	0.1145	0.0192	0.02	0.0047	0.003	0.0171	0.0135	0.123	0.025	0.0934	0.0493	0.0027
18	rs80120188	68085211	1.01	0.120031835070186	1.01	0.39608418712213	1.13809461023953	0.00210590177211573	0.0089	0.0059	0.0847	0.0155	0.0527	0.0228	0.02	0.0354	0.0025	0.0416	0.0376	0.1392	0.0046	0.0377	0.1151	0.0192	0.0199	0.0046	0.0029	0.0169	0.0133	0.1235	0.0251	0.0934	0.0492	0.0028
18	rs2581721	68086329	1.01	0.120031835070186	1.01	0.39608418712213	1.29968409373966	0.0013247483387153	0.0086	0.0058	0.0851	0.0156	0.0525	0.0229	0.02	0.0356	0.0024	0.0416	0.0375	0.1392	0.0046	0.0372	0.1158	0.0191	0.0198	0.0044	0.0029	0.0167	0.0132	0.124	0.0252	0.0934	0.0491	0.0028
18	rs72952704	68089309	1.01	0.120031835070186	1.01	0.39608418712213	1.3484690905052	0.00198532563296954	0.0083	0.0058	0.0855	0.0155	0.0526	0.0225	0.0201	0.0358	0.0023	0.0413	0.0373	0.1393	0.0045	0.0373	0.1161	0.0192	0.0195	0.0042	0.0029	0.0165	0.0129	0.1243	0.0252	0.0934	0.0495	0.0028
18	rs7236065	68089935	1.01	0.120031835070186	1.01	0.39608418712213	1.37714984709544	0.0019499203450004	0.0083	0.0058	0.0855	0.0155	0.0526	0.0225	0.0202	0.0358	0.0023	0.0413	0.0373	0.1394	0.0045	0.0372	0.116	0.0193	0.0195	0.0042	0.0029	0.0165	0.013	0.1243	0.0252	0.0934	0.0495	0.0028
18	rs76755694	68093314	1.01	0.120031835070186	0.99	0.493036143459036	1.3755937524807	0.00337056561168834	0.0079	0.0058	0.0856	0.0155	0.0525	0.0226	0.0202	0.0359	0.0022	0.0411	0.0373	0.1398	0.0043	0.0371	0.1161	0.0192	0.0196	0.0041	0.0028	0.0163	0.0129	0.1248	0.0254	0.0935	0.0492	0.0028
18	rs10513984	68107719	1.01	0.120031835070186	0.99	0.493036143459036	1.41086262132608	0.00329174442220662	0.0077	0.0059	0.0857	0.0156	0.0525	0.0226	0.0202	0.036	0.0021	0.041	0.0372	0.1401	0.0042	0.037	0.1161	0.0192	0.0196	0.0041	0.0028	0.0162	0.0128	0.1253	0.0255	0.0935	0.0491	0.0028
18	rs75848716	68109801	1.01	0.120031835070186	0.99	0.493036143459036	1.4088999699018	0.00469424179539084	0.0076	0.0059	0.0857	0.0156	0.0525	0.0226	0.0202	0.0361	0.0021	0.0409	0.0372	0.1404	0.0041	0.037	0.1162	0.0192	0.0196	0.004	0.0027	0.0161	0.0128	0.1252	0.0255	0.0936	0.049	0.0028
18	rs7504271	68110294	1.01	0.120031835070186	0.98	0.546929419532092	1.43350589683532	0.00279691261628245	0.0076	0.0059	0.0857	0.0156	0.0525	0.0226	0.0202	0.036	0.0021	0.0409	0.0372	0.1405	0.0041	0.037	0.1161	0.0192	0.0196	0.0044	0.0027	0.0161	0.0127	0.1253	0.0255	0.0937	0.049	0.0028
18	rs72952753	68118356	1.02	0.101174939294895	0.98	0.546929419532092	1.33719513422279	0.00534277386279771	0.0074	0.0059	0.086	0.0155	0.0525	0.0225	0.02	0.0359	0.002	0.0397	0.0371	0.1407	0.0038	0.0366	0.1167	0.0189	0.0193	0.0043	0.0025	0.016	0.0126	0.1263	0.0259	0.0943	0.0495	0.0027
18	rs10871668	68118917	1.02	0.101174939294895	0.98	0.546929419532092	1.34461073331883	0.0123943459075691	0.0072	0.0058	0.0861	0.0155	0.0524	0.0222	0.0199	0.036	0.0019	0.0394	0.0371	0.1411	0.0035	0.0365	0.1167	0.0187	0.0191	0.0044	0.0023	0.0158	0.0124	0.1277	0.0259	0.0951	0.0495	0.0026
18	rs11151584	68119168	1.02	0.101174939294895	0.97	0.604552021827049	1.34056394372446	0.0200034523563122	0.0071	0.0058	0.0862	0.0155	0.0525	0.0221	0.0198	0.0359	0.0018	0.0394	0.0373	0.1412	0.0033	0.0362	0.1166	0.0186	0.019	0.0044	0.0022	0.0157	0.0124	0.1285	0.026	0.0955	0.0491	0.0025
18	rs9949427	68120762	1.03	0.0846525390220556	0.97	0.604552021827049	1.38347824733681	0.0909249139739374	0.0062	0.0056	0.0867	0.0155	0.0527	0.0216	0.0195	0.0349	0.0016	0.0385	0.0372	0.1422	0.0027	0.0344	0.1165	0.0182	0.0184	0.0048	0.0017	0.0152	0.0125	0.1329	0.0259	0.0981	0.0484	0.0025
18	rs8095278	68122127	1.03	0.0846525390220556	0.97	0.604552021827049	1.39910196969232	0.0634125350556216	0.0061	0.0057	0.0868	0.0155	0.0527	0.0216	0.0195	0.0349	0.0016	0.0385	0.0372	0.1423	0.0027	0.0344	0.1165	0.0182	0.0184	0.0048	0.0017	0.0152	0.0125	0.133	0.026	0.0982	0.0484	0.0024
18	rs77472700	68125739	1.03	0.0846525390220556	0.97	0.604552021827049	1.3866952773782	0.0652459086315517	0.006	0.0056	0.0869	0.0155	0.0526	0.0217	0.0196	0.0348	0.0016	0.0384	0.0371	0.1424	0.0027	0.0344	0.1165	0.0182	0.0183	0.0048	0.0017	0.0152	0.0126	0.1333	0.0259	0.0984	0.0483	0.0024
18	rs35322387	68130547	1.03	0.0846525390220556	0.97	0.604552021827049	1.29226857306063	0.0770648527053076	0.0058	0.0056	0.0871	0.0154	0.0525	0.0216	0.0195	0.0346	0.0016	0.0382	0.0369	0.1427	0.0026	0.0342	0.1166	0.0181	0.0181	0.0047	0.0016	0.0153	0.0128	0.1341	0.0259	0.0988	0.0481	0.0023
18	rs118069758	68133000	1.03	0.0846525390220556	0.96	0.665984986819169	1.25318128234035	0.0774311560206169	0.0059	0.0056	0.087	0.0154	0.0525	0.0215	0.0194	0.0344	0.0015	0.038	0.0368	0.143	0.0024	0.034	0.1168	0.018	0.0181	0.0047	0.0016	0.015	0.013	0.1348	0.0258	0.0994	0.0477	0.0023
18	rs7228596	68135689	1.04	0.0702833737600549	0.96	0.665984986819169	1.25534071724894	0.0844483802963628	0.0059	0.0056	0.087	0.0153	0.0525	0.0215	0.0193	0.0343	0.0015	0.0379	0.0368	0.1432	0.0023	0.0339	0.1169	0.018	0.018	0.0047	0.0015	0.0148	0.0132	0.1353	0.0258	0.0998	0.0475	0.0023
18	rs78890685	68139201	1.04	0.0702833737600549	0.96	0.665984986819169	1.24231202659331	0.0969473785145671	0.006	0.0056	0.087	0.0153	0.0525	0.0214	0.0193	0.0343	0.0015	0.0378	0.0368	0.1432	0.0023	0.0338	0.1169	0.0179	0.018	0.0047	0.0015	0.0148	0.0132	0.1354	0.0258	0.0999	0.0474	0.0023
18	rs75626344	68139644	1.04	0.0702833737600549	0.96	0.665984986819169	1.24249911865338	0.0951883754322282	0.006	0.0056	0.087	0.0153	0.0525	0.0214	0.0193	0.0343	0.0015	0.0378	0.0368	0.1432	0.0023	0.0338	0.1169	0.0179	0.018	0.0047	0.0015	0.0148	0.0132	0.1354	0.0257	0.0999	0.0474	0.0023
18	rs8092443	68142414	1.04	0.0702833737600549	0.96	0.665984986819169	1.24999169257539	0.106428695506672	0.006	0.0057	0.0871	0.0153	0.0525	0.0214	0.0193	0.0343	0.0015	0.0378	0.0367	0.1432	0.0023	0.0338	0.1169	0.0179	0.018	0.0048	0.0015	0.0147	0.0132	0.1355	0.0257	0.1	0.0473	0.0023
18	rs11663206	68153620	1.04	0.0702833737600549	0.96	0.665984986819169	1.28553261386781	0.0943136355729378	0.006	0.0058	0.0874	0.0153	0.0524	0.0214	0.0194	0.0342	0.0015	0.0376	0.0366	0.1431	0.0023	0.0336	0.1167	0.0179	0.018	0.0048	0.0016	0.0147	0.0133	0.1359	0.0256	0.0999	0.0471	0.0023
18	rs17241064	68156536	1.04	0.0702833737600549	0.96	0.665984986819169	1.28885147938732	0.0992043511322446	0.006	0.0058	0.0874	0.0153	0.0524	0.0214	0.0194	0.0342	0.0015	0.0376	0.0366	0.1432	0.0023	0.0336	0.1167	0.0179	0.018	0.0048	0.0016	0.0147	0.0133	0.1359	0.0256	0.0999	0.0471	0.0023
18	rs72954893	68161932	1.04	0.0702833737600549	0.96	0.665984986819169	1.28799774506606	0.143492290886994	0.006	0.0057	0.0875	0.0153	0.0524	0.0214	0.0193	0.0341	0.0015	0.0376	0.0365	0.1433	0.0023	0.0335	0.1168	0.0178	0.018	0.0048	0.0016	0.0147	0.0133	0.1362	0.0256	0.1001	0.0471	0.0023
18	rs17241630	68167273	1.04	0.0702833737600549	0.96	0.665984986819169	1.27455632404058	0.128440851823813	0.006	0.0057	0.0875	0.0152	0.0523	0.0213	0.0193	0.034	0.0015	0.0375	0.0365	0.1435	0.0022	0.0334	0.1169	0.0178	0.0179	0.0048	0.0016	0.0147	0.0133	0.1366	0.0254	0.1003	0.0471	0.0023
18	rs17819954	68173724	1.04	0.0702833737600549	0.96	0.665984986819169	1.18208691278808	0.075026717366591	0.006	0.0057	0.0877	0.015	0.0521	0.021	0.0191	0.0337	0.0014	0.0373	0.0363	0.144	0.0021	0.0332	0.117	0.0176	0.0178	0.0048	0.0015	0.0147	0.0136	0.1377	0.0254	0.1008	0.0469	0.0022
18	rs17241818	68178331	1.05	0.0578850268271129	0.96	0.665984986819169	1.14379550672408	0.0683500996985471	0.006	0.0057	0.0878	0.015	0.0519	0.0211	0.0191	0.0336	0.0014	0.0372	0.0362	0.1441	0.0021	0.0332	0.1169	0.0176	0.0178	0.0048	0.0015	0.0147	0.0137	0.1378	0.0253	0.101	0.047	0.0022
18	rs2141834	68178918	1.05	0.0578850268271129	0.96	0.665984986819169	1.14488266467623	0.0662739246303819	0.006	0.0057	0.0878	0.015	0.0519	0.0211	0.0191	0.0336	0.0014	0.0372	0.0362	0.1441	0.0021	0.0332	0.1169	0.0176	0.0178	0.0048	0.0015	0.0147	0.0137	0.1378	0.0253	0.101	0.047	0.0022
18	rs56194633	68182149	1.05	0.0578850268271129	0.95	0.731303845289611	1.14171292528108	0.0959863518267054	0.006	0.0057	0.0878	0.015	0.0518	0.021	0.019	0.0336	0.0014	0.0372	0.0361	0.1442	0.0021	0.0332	0.1169	0.0176	0.0177	0.0048	0.0015	0.0147	0.0137	0.1379	0.0253	0.1011	0.0469	0.0022
18	rs112214761	68190798	1.06	0.0472756964826134	0.95	0.731303845289611	0.32683857428343	0.0847524294993647	0.0059	0.0057	0.0927	0.0146	0.0494	0.0194	0.0178	0.0312	0.0012	0.0367	0.0344	0.1466	0.0016	0.0326	0.115	0.0178	0.017	0.004	0.0012	0.015	0.0146	0.1419	0.0244	0.1069	0.0454	0.0016
18	rs117637420	68194384	1.06	0.0472756964826134	0.95	0.731303845289611	0.285374712302695	0.358538097631112	0.0058	0.0057	0.0948	0.0145	0.0486	0.0189	0.0173	0.0298	0.0011	0.0367	0.0337	0.1478	0.0015	0.032	0.1145	0.0178	0.0168	0.0036	0.0011	0.0152	0.015	0.1431	0.0239	0.1092	0.0443	0.0014
18	rs17082753	68195618	1.06	0.0472756964826134	0.95	0.731303845289611	0.253753979735256	0.313670147471775	0.0058	0.0057	0.0948	0.0145	0.0486	0.0189	0.0173	0.0298	0.0011	0.0367	0.0337	0.1477	0.0015	0.032	0.1145	0.0179	0.0168	0.0036	0.0011	0.0152	0.0151	0.1431	0.0239	0.1093	0.0443	0.0014
18	rs12964099	68210042	1.06	0.0472756964826134	0.94	0.800578923638966	0.15485489167602	0.238651173414679	0.0058	0.0056	0.0951	0.0146	0.0486	0.0188	0.0173	0.0296	0.0011	0.0367	0.0336	0.1479	0.0015	0.0321	0.1144	0.0179	0.0168	0.0036	0.0011	0.0153	0.0151	0.1433	0.0238	0.1096	0.0442	0.0014
18	rs12454253	68218580	1.05	0.0578850268271129	0.94	0.800578923638966	0.143036229727486	0.186054927669735	0.0058	0.0056	0.0955	0.0146	0.0486	0.0188	0.0172	0.0296	0.0011	0.0368	0.0336	0.1479	0.0015	0.0321	0.1144	0.0178	0.0168	0.0036	0.0011	0.0153	0.0151	0.1434	0.0238	0.1097	0.0439	0.0014
18	rs78415241	68238875	1.06	0.0472756964826134	0.94	0.800578923638966	0.133488816549037	0.152811369324304	0.0059	0.0056	0.0957	0.0145	0.0487	0.0188	0.0172	0.0295	0.0012	0.0367	0.0337	0.1477	0.0015	0.0323	0.1142	0.0178	0.0167	0.0036	0.0011	0.0154	0.0152	0.1435	0.0238	0.1095	0.0438	0.0014
18	rs80235253	68240106	1.06	0.0472756964826134	0.94	0.800578923638966	0.130161754750698	0.127459408191654	0.0059	0.0056	0.0957	0.0145	0.0487	0.0188	0.0172	0.0295	0.0012	0.0367	0.0338	0.1476	0.0015	0.0323	0.1141	0.0178	0.0167	0.0036	0.0011	0.0154	0.0152	0.1435	0.0238	0.1095	0.0438	0.0013
18	rs1922110	68241268	1.06	0.0472756964826134	0.93	0.873875650440679	0.12539928656843	0.101481579165474	0.006	0.0056	0.0958	0.0145	0.0487	0.0188	0.0172	0.0295	0.0012	0.0367	0.0338	0.1476	0.0015	0.0324	0.1141	0.0178	0.0167	0.0037	0.0011	0.0154	0.0152	0.1436	0.0238	0.1095	0.0438	0.0013
18	rs75876778	68243798	1.06	0.0472756964826134	0.93	0.873875650440679	0.123395321098736	0.105929888658967	0.006	0.0055	0.0959	0.0145	0.0487	0.0188	0.0172	0.0295	0.0012	0.0366	0.0338	0.1476	0.0015	0.0323	0.1141	0.0178	0.0167	0.0036	0.0011	0.0154	0.0153	0.1436	0.0238	0.1095	0.0439	0.0013
18	rs76857569	68245113	1.06	0.0472756964826134	0.93	0.873875650440679	0.122109094888131	0.102463688367744	0.006	0.0055	0.0959	0.0145	0.0487	0.0188	0.0172	0.0295	0.0012	0.0366	0.0338	0.1476	0.0015	0.0323	0.1141	0.0178	0.0167	0.0036	0.0011	0.0154	0.0153	0.1435	0.0238	0.1095	0.0439	0.0013
18	rs72960984	68258195	1.06	0.0472756964826134	0.93	0.873875650440679	0.119331262109386	0.102791874711138	0.006	0.0055	0.0959	0.0145	0.0487	0.0188	0.0172	0.0294	0.0012	0.0366	0.0338	0.1477	0.0015	0.0323	0.114	0.0179	0.0167	0.0036	0.0011	0.0155	0.0153	0.1435	0.0238	0.1095	0.0439	0.0013
18	rs62104037	68263719	1.06	0.0472756964826134	0.93	0.873875650440679	0.118900749898775	0.0919442287562431	0.006	0.0056	0.096	0.0145	0.0487	0.0188	0.0172	0.0294	0.0011	0.0366	0.0338	0.1477	0.0015	0.0323	0.114	0.0179	0.0167	0.0036	0.0011	0.0155	0.0153	0.1435	0.0237	0.1096	0.0439	0.0013
18	rs2091758	68268212	1.06	0.0472756964826134	0.91	1.03277310349222	0.116762456211715	0.0853618454965453	0.006	0.0055	0.096	0.0145	0.0486	0.0188	0.0172	0.0294	0.0011	0.0365	0.0338	0.1477	0.0015	0.0322	0.114	0.0179	0.0167	0.0036	0.0011	0.0155	0.0153	0.1435	0.0237	0.1096	0.0438	0.0013
18	rs113507998	68274590	1.06	0.0472756964826134	0.91	1.03277310349222	0.108934632863884	0.0898322451028247	0.006	0.0055	0.0968	0.0144	0.0486	0.0186	0.0171	0.0293	0.0012	0.0366	0.0335	0.1479	0.0014	0.0321	0.1136	0.018	0.0165	0.0035	0.001	0.0156	0.0155	0.1437	0.024	0.1097	0.0438	0.0013
18	rs79134728	68279903	1.06	0.0472756964826134	0.91	1.03277310349222	0.110051952607217	0.0904559840929823	0.006	0.0054	0.0969	0.0143	0.0485	0.0186	0.0171	0.0293	0.0012	0.0366	0.0335	0.148	0.0014	0.0321	0.1136	0.018	0.0165	0.0035	0.001	0.0156	0.0156	0.1437	0.024	0.1098	0.0438	0.0013
18	rs12960794	68281174	1.05	0.0578850268271129	0.9	1.11848291839441	0.110216054303127	0.0914732154460973	0.0059	0.0054	0.0969	0.0143	0.0486	0.0186	0.0171	0.0293	0.0012	0.0366	0.0335	0.1481	0.0013	0.0321	0.1136	0.018	0.0165	0.0035	0.001	0.0156	0.0156	0.1437	0.024	0.1098	0.0438	0.0013
18	rs79586998	68284521	1.05	0.0578850268271129	0.9	1.11848291839441	0.110709266035742	0.0872005922721465	0.0059	0.0054	0.097	0.0143	0.0485	0.0186	0.0171	0.0293	0.0012	0.0366	0.0335	0.1481	0.0013	0.032	0.1135	0.018	0.0165	0.0035	0.001	0.0156	0.0156	0.1437	0.024	0.1098	0.0438	0.0013
18	rs17082901	68284819	1.05	0.0578850268271129	0.9	1.11848291839441	0.11065439755998	0.0874315386263172	0.0059	0.0054	0.097	0.0143	0.0485	0.0186	0.0171	0.0293	0.0012	0.0366	0.0335	0.1481	0.0013	0.032	0.1135	0.018	0.0165	0.0035	0.001	0.0156	0.0156	0.1437	0.024	0.1098	0.0438	0.0013
18	rs72962932	68287755	1.05	0.0578850268271129	0.9	1.11848291839441	0.113001130365796	0.0860495335234299	0.0059	0.0054	0.0971	0.0143	0.0485	0.0186	0.0171	0.0293	0.0012	0.0365	0.0335	0.1481	0.0013	0.0319	0.1135	0.018	0.0165	0.0035	0.001	0.0157	0.0156	0.1437	0.0241	0.1099	0.0438	0.0013
18	rs79136931	68291619	1.05	0.0578850268271129	0.9	1.11848291839441	0.11280672210799	0.0875085750450613	0.0059	0.0054	0.0971	0.0143	0.0485	0.0185	0.0171	0.0293	0.0012	0.0364	0.0334	0.1482	0.0013	0.0319	0.1135	0.0181	0.0164	0.0035	0.001	0.0157	0.0156	0.1438	0.0241	0.1099	0.0438	0.0013
18	rs76015069	68294800	1.05	0.0578850268271129	0.9	1.11848291839441	0.112890014686364	0.0877398470770927	0.0059	0.0054	0.0971	0.0143	0.0485	0.0185	0.0171	0.0293	0.0012	0.0364	0.0334	0.1482	0.0013	0.0319	0.1135	0.0181	0.0164	0.0035	0.001	0.0156	0.0156	0.1438	0.0241	0.1099	0.0438	0.0013
18	rs75839188	68295294	1.05	0.0578850268271129	0.9	1.11848291839441	0.112890014686364	0.0880485892603067	0.0059	0.0054	0.0971	0.0143	0.0485	0.0185	0.0171	0.0293	0.0012	0.0364	0.0334	0.1482	0.0013	0.0319	0.1135	0.0181	0.0164	0.0035	0.001	0.0156	0.0156	0.1438	0.0241	0.1099	0.0438	0.0013
18	rs62104045	68310364	1.05	0.0578850268271129	0.9	1.11848291839441	0.113167930130913	0.0878169919829966	0.0059	0.0054	0.0972	0.0143	0.0485	0.0185	0.0171	0.0292	0.0012	0.0364	0.0334	0.1482	0.0013	0.0319	0.1133	0.0181	0.0164	0.0035	0.001	0.0156	0.0156	0.1439	0.0242	0.11	0.0439	0.0013
18	rs117196572	68325373	1.05	0.0578850268271129	0.9	1.11848291839441	0.112141744424938	0.0890549898636873	0.0057	0.0053	0.0975	0.0142	0.0482	0.0185	0.0171	0.0291	0.0012	0.0362	0.0332	0.1487	0.0013	0.032	0.1126	0.0183	0.0163	0.0034	0.001	0.0157	0.0155	0.1444	0.0243	0.1102	0.044	0.0014
18	rs3106144	68326134	1.05	0.0578850268271129	0.9	1.11848291839441	0.112917787294407	0.0886673725206129	0.0057	0.0053	0.0975	0.0142	0.0482	0.0185	0.0172	0.0291	0.0012	0.0362	0.0332	0.1487	0.0013	0.032	0.1125	0.0183	0.0163	0.0033	0.001	0.0157	0.0155	0.1445	0.0242	0.1102	0.044	0.0014
18	rs12455646	68331248	1.05	0.0578850268271129	0.9	1.11848291839441	0.105891636888681	0.0884351260480472	0.0057	0.0053	0.0977	0.0141	0.048	0.0185	0.0171	0.0291	0.0012	0.0362	0.0329	0.1488	0.0013	0.0321	0.1124	0.0183	0.0163	0.0033	0.001	0.0159	0.0156	0.1445	0.0242	0.1105	0.044	0.0014
18	rs80321551	68341201	1.05	0.0578850268271129	0.9	1.11848291839441	0.104244705538319	0.0980733211585958	0.0057	0.0053	0.0985	0.0138	0.048	0.018	0.017	0.029	0.0013	0.036	0.0324	0.1493	0.0013	0.0322	0.1122	0.0182	0.0161	0.0032	0.001	0.016	0.0157	0.1446	0.0241	0.1112	0.0438	0.0015
18	rs12959477	68342197	1.05	0.0578850268271129	0.9	1.11848291839441	0.104482780888598	0.0978316186615012	0.0057	0.0053	0.0986	0.0138	0.048	0.018	0.0169	0.029	0.0013	0.036	0.0323	0.1494	0.0013	0.0322	0.1122	0.0181	0.016	0.0032	0.001	0.016	0.0157	0.1447	0.0241	0.1113	0.0437	0.0015
18	rs117181226	68347778	1.06	0.0472756964826134	0.92	0.951254862179695	0.10562491727866	0.103449469081106	0.0057	0.0053	0.0988	0.0137	0.048	0.0179	0.0169	0.0289	0.0013	0.036	0.0323	0.1496	0.0013	0.0322	0.1121	0.0181	0.016	0.0032	0.001	0.016	0.0157	0.1447	0.024	0.1114	0.0438	0.0015
18	rs76731088	68358823	1.06	0.0472756964826134	0.92	0.951254862179695	0.103164413225656	0.102217816294726	0.0057	0.0053	0.0992	0.0135	0.0479	0.0177	0.0168	0.0288	0.0013	0.0359	0.0323	0.15	0.0013	0.0323	0.112	0.018	0.0158	0.0032	0.001	0.0159	0.0157	0.1448	0.0239	0.1116	0.0437	0.0015
18	rs72966808	68368711	1.06	0.0472756964826134	0.92	0.951254862179695	0.0852325757729612	0.0986382017012408	0.0057	0.0053	0.0999	0.0131	0.0477	0.0173	0.0167	0.0285	0.0013	0.0355	0.0324	0.1508	0.0014	0.0324	0.1117	0.0178	0.0158	0.0032	0.0011	0.0158	0.0157	0.1447	0.0238	0.1121	0.0439	0.0016
18	rs112254496	68368834	1.06	0.0472756964826134	0.93	0.873875650440679	0.0835435181188147	0.0978316186615012	0.0057	0.0053	0.0999	0.013	0.0477	0.0173	0.0166	0.0284	0.0013	0.0355	0.0325	0.1509	0.0014	0.0324	0.1117	0.0177	0.0158	0.0032	0.0011	0.0158	0.0157	0.1447	0.0238	0.1121	0.0439	0.0017
18	rs114912064	68379044	1.07	0.0382760853635132	0.93	0.873875650440679	0.0764360158135708	0.104934992509579	0.0058	0.0055	0.101	0.0123	0.0471	0.0166	0.0164	0.0279	0.0013	0.0352	0.0326	0.1525	0.0015	0.0324	0.1114	0.0173	0.0155	0.0031	0.0012	0.0155	0.0157	0.1449	0.0235	0.113	0.0442	0.0019
18	rs74373926	68393985	1.07	0.0382760853635132	0.93	0.873875650440679	0.0800284878519312	0.11814704359979	0.0059	0.0056	0.1017	0.0118	0.0467	0.0161	0.0162	0.0275	0.0013	0.035	0.0326	0.1534	0.0016	0.0324	0.1112	0.0171	0.0153	0.0031	0.0013	0.0154	0.0157	0.1449	0.0233	0.1136	0.0444	0.002
18	rs1510052	68402181	1.07	0.0382760853635132	0.94	0.800578923638966	0.0721933933093404	0.107512540683026	0.0059	0.0056	0.1018	0.0118	0.0467	0.0161	0.0162	0.0275	0.0013	0.035	0.0326	0.1536	0.0016	0.0324	0.1112	0.017	0.0153	0.0031	0.0013	0.0153	0.0158	0.1449	0.0233	0.1137	0.0444	0.002
18	rs35972388	68409727	1.07	0.0382760853635132	0.94	0.800578923638966	0.0692207197372193	0.100747415459412	0.0059	0.0056	0.1018	0.0117	0.0467	0.016	0.0162	0.0275	0.0013	0.035	0.0327	0.1536	0.0016	0.0325	0.1111	0.017	0.0153	0.0031	0.0013	0.0153	0.0157	0.145	0.0234	0.1137	0.0444	0.002
18	rs2031042	68410141	1.07	0.0382760853635132	0.94	0.800578923638966	0.069894777891312	0.100991905933729	0.0059	0.0056	0.1018	0.0118	0.0467	0.016	0.0162	0.0275	0.0013	0.035	0.0327	0.1536	0.0016	0.0325	0.1112	0.017	0.0153	0.0031	0.0013	0.0153	0.0158	0.145	0.0234	0.1137	0.0444	0.002
18	rs1730547	68412483	1.07	0.0382760853635132	0.94	0.800578923638966	0.0678250637958223	0.100747415459412	0.0059	0.0056	0.1018	0.0118	0.0467	0.016	0.0162	0.0275	0.0013	0.035	0.0327	0.1536	0.0016	0.0325	0.1111	0.017	0.0153	0.0032	0.0013	0.0153	0.0158	0.145	0.0234	0.1137	0.0444	0.002
18	rs6566483	68419996	1.07	0.0382760853635132	0.95	0.731303845289611	0.0675040820664571	0.100828886621474	0.0059	0.0056	0.1018	0.0118	0.0466	0.016	0.0162	0.0275	0.0013	0.035	0.0326	0.1537	0.0016	0.0325	0.1111	0.017	0.0153	0.0032	0.0013	0.0153	0.0158	0.145	0.0234	0.1137	0.0444	0.002
18	rs72966867	68421367	1.07	0.0382760853635132	0.94	0.800578923638966	0.0668651030667458	0.101073454066967	0.0059	0.0056	0.1017	0.0118	0.0466	0.016	0.0162	0.0275	0.0013	0.0351	0.0326	0.1537	0.0016	0.0325	0.1111	0.017	0.0153	0.0032	0.0013	0.0153	0.0158	0.145	0.0233	0.1137	0.0444	0.002
18	rs76281580	68442349	1.07	0.0382760853635132	0.95	0.731303845289611	0.0817625703510846	0.106678437841221	0.006	0.0058	0.1023	0.0115	0.0464	0.0159	0.016	0.0274	0.0014	0.035	0.0325	0.1543	0.0017	0.0323	0.1105	0.0166	0.0153	0.0032	0.0013	0.0158	0.0157	0.1452	0.0228	0.114	0.0441	0.0022
18	rs12326400	68446855	1.08	0.0307113420574436	0.95	0.731303845289611	0.0913270345224414	0.110704851781014	0.0061	0.0059	0.1027	0.0113	0.0463	0.0159	0.0159	0.0272	0.0015	0.0348	0.0324	0.1548	0.0017	0.0322	0.1101	0.0163	0.0153	0.0032	0.0014	0.0162	0.0157	0.1453	0.0224	0.1143	0.0441	0.0023
18	rs7243077	68453804	1.08	0.0307113420574436	0.95	0.731303845289611	0.0975124257499888	0.110198422038498	0.0061	0.0059	0.1029	0.0112	0.0463	0.0159	0.0159	0.0273	0.0015	0.0348	0.0325	0.1551	0.0017	0.0322	0.1099	0.0162	0.0154	0.0032	0.0014	0.0164	0.0157	0.1454	0.0222	0.1144	0.0441	0.0023
18	rs1282591	68455091	1.08	0.0307113420574436	0.95	0.731303845289611	0.0954973068529676	0.112314398867816	0.0061	0.0059	0.1031	0.0112	0.0463	0.0158	0.0158	0.0272	0.0015	0.0347	0.0325	0.1552	0.0018	0.0322	0.1099	0.0162	0.0154	0.0031	0.0014	0.0164	0.0157	0.1454	0.0221	0.1144	0.044	0.0023
18	rs906960	68457829	1.08	0.0307113420574436	0.95	0.731303845289611	0.0964511931339931	0.112909624649044	0.0061	0.0059	0.1031	0.0112	0.0462	0.0158	0.0159	0.0272	0.0015	0.0347	0.0325	0.1553	0.0018	0.0322	0.1098	0.0162	0.0154	0.0031	0.0014	0.0164	0.0157	0.1454	0.0221	0.1144	0.044	0.0023
18	rs76094353	68468645	1.08	0.0307113420574436	0.95	0.731303845289611	0.0955223328024907	0.116419935678412	0.0061	0.006	0.1031	0.0111	0.0461	0.0157	0.0159	0.0271	0.0015	0.0348	0.0325	0.1554	0.0018	0.0322	0.1098	0.0161	0.0154	0.0032	0.0014	0.0164	0.0157	0.1453	0.022	0.1143	0.044	0.0023
18	rs17260832	68473541	1.08	0.0307113420574436	0.95	0.731303845289611	0.092917094512814	0.116419935678412	0.0062	0.0059	0.103	0.0111	0.0461	0.0157	0.0159	0.0271	0.0016	0.0348	0.0325	0.1557	0.0018	0.0322	0.1098	0.0161	0.0155	0.0032	0.0014	0.0164	0.0157	0.1451	0.022	0.1143	0.044	0.0023
18	rs117975494	68473962	1.08	0.0307113420574436	0.95	0.731303845289611	0.0932125405620923	0.118320283111515	0.0062	0.0059	0.103	0.0111	0.0461	0.0157	0.0159	0.0271	0.0016	0.0348	0.0325	0.1557	0.0018	0.0322	0.1098	0.0161	0.0155	0.0032	0.0014	0.0164	0.0157	0.1451	0.022	0.1143	0.044	0.0023
18	rs12605088	68477007	1.08	0.0307113420574436	0.95	0.731303845289611	0.0798496892299289	0.126747391541924	0.0064	0.0061	0.1039	0.0108	0.0451	0.0155	0.0156	0.0271	0.0016	0.0348	0.0327	0.1571	0.0023	0.0325	0.1089	0.0157	0.0155	0.0034	0.0016	0.0165	0.0159	0.1442	0.0217	0.1147	0.0434	0.0024
18	rs79252779	68479418	1.08	0.0307113420574436	0.95	0.731303845289611	0.0744551091378193	0.139418965422026	0.0066	0.0063	0.104	0.0105	0.0441	0.0154	0.0152	0.0272	0.0018	0.035	0.033	0.1578	0.0027	0.0328	0.1081	0.0153	0.0151	0.0035	0.0016	0.0165	0.0161	0.1437	0.0214	0.116	0.0429	0.0025
18	rs7237251	68482820	1.08	0.0307113420574436	0.95	0.731303845289611	0.0684700164717363	0.142191606047138	0.0066	0.0064	0.104	0.0105	0.0441	0.0154	0.0152	0.0272	0.0018	0.0351	0.0331	0.158	0.0027	0.0328	0.1081	0.0153	0.0151	0.0035	0.0016	0.0166	0.0162	0.1436	0.0214	0.1161	0.0429	0.0025
18	rs1406622	68491551	1.08	0.0307113420574436	0.95	0.731303845289611	0.073392603157641	0.147608008188016	0.0067	0.0064	0.104	0.0104	0.044	0.0154	0.0152	0.0272	0.0018	0.0351	0.0331	0.1581	0.0028	0.0328	0.1079	0.0152	0.015	0.0036	0.0017	0.0166	0.0161	0.1433	0.0213	0.1166	0.0427	0.0026
18	rs4410180	68497339	1.08	0.0307113420574436	0.95	0.731303845289611	0.073012520390987	0.155580873835835	0.0068	0.0065	0.1041	0.0103	0.0439	0.0153	0.0151	0.0271	0.0019	0.0351	0.033	0.1582	0.0029	0.0329	0.1081	0.0151	0.0149	0.0037	0.0018	0.0166	0.0161	0.1433	0.0213	0.1164	0.0426	0.0027
18	rs117644472	68509091	1.08	0.0307113420574436	0.95	0.731303845289611	0.073392603157641	0.155964265666792	0.0068	0.0065	0.1041	0.0103	0.0439	0.0153	0.0151	0.0271	0.0019	0.0351	0.0331	0.1583	0.0029	0.033	0.108	0.015	0.0148	0.0037	0.0018	0.0166	0.0161	0.1433	0.0213	0.1164	0.0426	0.0026
18	rs117967174	68511593	1.08	0.0307113420574436	0.95	0.731303845289611	0.0710898207696274	0.154719472733472	0.0068	0.0065	0.1042	0.0103	0.0439	0.0153	0.0151	0.027	0.0019	0.0352	0.0331	0.1584	0.0029	0.033	0.108	0.015	0.0147	0.0037	0.0018	0.0166	0.0161	0.1433	0.0213	0.1165	0.0425	0.0026
18	rs79369114	68512025	1.09	0.0244129772860817	0.95	0.731303845289611	0.0706762468880391	0.155485078419996	0.0068	0.0065	0.1042	0.0103	0.0439	0.0153	0.0151	0.0269	0.0018	0.0352	0.0332	0.1585	0.0029	0.033	0.108	0.015	0.0147	0.0037	0.0018	0.0166	0.0161	0.1433	0.0212	0.1165	0.0425	0.0026
18	rs62102027	68530088	1.09	0.0244129772860817	0.95	0.731303845289611	0.0663290550821351	0.164678601757844	0.007	0.0065	0.1044	0.0102	0.0437	0.0153	0.0148	0.0267	0.0017	0.0353	0.0335	0.1598	0.0028	0.0335	0.1078	0.0148	0.0142	0.0038	0.0017	0.0166	0.0158	0.1431	0.0211	0.1171	0.042	0.0025
18	rs11151620	68541248	1.09	0.0244129772860817	0.95	0.731303845289611	0.0684295900569572	0.169098063038906	0.007	0.0065	0.1044	0.0102	0.0437	0.0152	0.0147	0.0267	0.0017	0.0354	0.0335	0.1598	0.0028	0.0335	0.1078	0.0147	0.0142	0.0038	0.0017	0.0166	0.0158	0.143	0.0211	0.1171	0.0421	0.0025
18	rs78008062	68546540	1.09	0.0244129772860817	0.95	0.731303845289611	0.0683084043548549	0.169591640529067	0.007	0.0065	0.1044	0.0102	0.0437	0.0152	0.0147	0.0268	0.0017	0.0354	0.0335	0.1598	0.0028	0.0335	0.1078	0.0147	0.0141	0.0038	0.0017	0.0166	0.0158	0.143	0.0211	0.117	0.0422	0.0025
18	rs72970475	68552328	1.09	0.0244129772860817	0.96	0.665984986819169	0.0676042819124315	0.16663773850418	0.007	0.0064	0.1045	0.0102	0.0437	0.0152	0.0147	0.0268	0.0017	0.0355	0.0335	0.1598	0.0027	0.0335	0.1077	0.0147	0.0141	0.0037	0.0017	0.0166	0.0159	0.143	0.0211	0.117	0.0422	0.0025
18	rs7235677	68552596	1.09	0.0244129772860817	0.96	0.665984986819169	0.0691393049837623	0.166735908740984	0.007	0.0064	0.1045	0.0102	0.0437	0.0152	0.0147	0.0268	0.0017	0.0355	0.0336	0.1598	0.0027	0.0335	0.1078	0.0147	0.0141	0.0037	0.0017	0.0166	0.0159	0.143	0.0211	0.117	0.0422	0.0026
18	rs78107124	68558754	1.09	0.0244129772860817	0.96	0.665984986819169	0.0696491730652943	0.167030541089163	0.007	0.0064	0.1045	0.0102	0.0436	0.0151	0.0147	0.0269	0.0017	0.0355	0.0336	0.1597	0.0027	0.0335	0.1077	0.0146	0.0141	0.0037	0.0017	0.0166	0.0159	0.1431	0.0211	0.117	0.0423	0.0025
18	rs79121731	68566264	1.09	0.0244129772860817	0.96	0.665984986819169	0.0702231278516762	0.17018459656638	0.007	0.0064	0.1045	0.0102	0.0436	0.0151	0.0147	0.0269	0.0017	0.0356	0.0336	0.1598	0.0027	0.0335	0.1077	0.0146	0.0141	0.0037	0.0017	0.0166	0.0159	0.1431	0.0212	0.1168	0.0423	0.0025
18	rs12605198	68568664	1.09	0.0244129772860817	0.96	0.665984986819169	0.0687331683397283	0.164971953040269	0.007	0.0064	0.1045	0.0102	0.0436	0.015	0.0147	0.0269	0.0017	0.0356	0.0336	0.1598	0.0027	0.0335	0.1077	0.0146	0.0141	0.0037	0.0017	0.0166	0.0159	0.1432	0.0212	0.1169	0.0423	0.0025
18	rs72953012	68572708	1.09	0.0244129772860817	0.96	0.665984986819169	0.0603011425237761	0.182902789551251	0.0069	0.0064	0.1037	0.0104	0.0435	0.0144	0.0145	0.0268	0.0016	0.0359	0.0337	0.1606	0.0027	0.0337	0.1075	0.0144	0.014	0.0037	0.0017	0.0166	0.0158	0.1428	0.021	0.1183	0.0423	0.0026
18	rs4548980	68575404	1.09	0.0244129772860817	0.98	0.546929419532092	0.0595418477879101	0.176453972397721	0.0069	0.0064	0.1036	0.0104	0.0434	0.0144	0.0146	0.0269	0.0016	0.036	0.0337	0.1606	0.0027	0.0337	0.1075	0.0143	0.014	0.0037	0.0017	0.0166	0.0157	0.1429	0.021	0.1185	0.0423	0.0026
18	rs2174807	68597135	1.09	0.0244129772860817	0.98	0.546929419532092	0.0645625954882653	0.186156916101029	0.0069	0.0064	0.1035	0.0105	0.043	0.0143	0.0146	0.027	0.0015	0.0361	0.0337	0.1608	0.0026	0.0337	0.1073	0.0143	0.014	0.0037	0.0017	0.0166	0.016	0.1427	0.0209	0.1187	0.0423	0.0025
18	rs118014196	68600379	1.09	0.0244129772860817	0.98	0.546929419532092	0.0675441503414339	0.207671127344296	0.0069	0.0064	0.1034	0.0105	0.043	0.0143	0.0146	0.027	0.0015	0.0361	0.0338	0.1608	0.0026	0.0338	0.1072	0.0143	0.014	0.0037	0.0017	0.0166	0.016	0.1427	0.0209	0.1188	0.0423	0.0025
18	rs79513401	68607187	1.1	0.0192206709224904	0.98	0.546929419532092	0.0648353244889371	0.179265510456408	0.0067	0.0062	0.103	0.0107	0.0417	0.0144	0.0148	0.0272	0.0014	0.0363	0.0341	0.1618	0.0024	0.0345	0.1062	0.0141	0.0142	0.0036	0.0016	0.0165	0.0158	0.1424	0.0208	0.1207	0.0424	0.0022
18	rs117986620	68607397	1.1	0.0192206709224904	0.98	0.546929419532092	0.065756444905402	0.17685467971828	0.0067	0.0062	0.1029	0.0107	0.0417	0.0144	0.0148	0.0272	0.0014	0.0363	0.0341	0.1618	0.0024	0.0345	0.1062	0.0141	0.0142	0.0036	0.0016	0.0165	0.0158	0.1424	0.0208	0.1207	0.0424	0.0022
18	rs10153386	68615592	1.1	0.0192206709224904	0.98	0.546929419532092	0.0640581011860806	0.18330847945307	0.0066	0.0061	0.1028	0.0108	0.0409	0.0144	0.0149	0.0273	0.0013	0.0365	0.0343	0.1623	0.0024	0.035	0.1056	0.014	0.0143	0.0036	0.0015	0.0163	0.0158	0.1423	0.021	0.1211	0.0424	0.0021
18	rs2698157	68617232	1.1	0.0192206709224904	0.97	0.604552021827049	0.0634984625239767	0.174455164014898	0.0066	0.0061	0.1027	0.0108	0.0409	0.0144	0.015	0.0274	0.0013	0.0366	0.0343	0.1622	0.0024	0.035	0.1056	0.014	0.0143	0.0036	0.0015	0.0163	0.0158	0.1423	0.021	0.1211	0.0424	0.002
18	rs17262690	68620905	1.1	0.0192206709224904	0.98	0.546929419532092	0.0453279370188832	0.180273342860858	0.0065	0.0061	0.1024	0.0111	0.0407	0.0146	0.015	0.0272	0.0012	0.0369	0.0341	0.1609	0.0023	0.0352	0.1066	0.0143	0.0145	0.0038	0.0014	0.0162	0.0156	0.1418	0.0209	0.1218	0.0427	0.0019
18	rs1528882	68621079	1.1	0.0192206709224904	0.97	0.604552021827049	0.0414398116923715	0.17685467971828	0.0064	0.006	0.1024	0.0113	0.0407	0.0146	0.015	0.0271	0.0012	0.0371	0.0342	0.1605	0.0023	0.0353	0.1065	0.0144	0.0146	0.0038	0.0014	0.0162	0.0155	0.1416	0.0208	0.1221	0.0427	0.0018
18	rs1528881	68621435	1.09	0.0244129772860817	0.97	0.604552021827049	0.0328388920269688	0.156539983186341	0.0064	0.006	0.102	0.0115	0.0408	0.015	0.0151	0.0271	0.0012	0.0373	0.0343	0.1593	0.0023	0.0356	0.1066	0.0145	0.0148	0.0039	0.0014	0.0162	0.0154	0.1415	0.0208	0.1222	0.0429	0.0017
18	rs1395852	68624629	1.1	0.0192206709224904	0.97	0.604552021827049	0.035401269421807	0.16722706395609	0.0061	0.0058	0.1028	0.0119	0.0414	0.0148	0.0145	0.0274	0.0012	0.0375	0.0348	0.1585	0.0021	0.0357	0.1059	0.0143	0.015	0.0037	0.0013	0.0162	0.0146	0.1409	0.021	0.1235	0.0429	0.0016
18	rs2660917	68628078	1.1	0.0192206709224904	0.97	0.604552021827049	0.0350526988447205	0.160010082057872	0.0061	0.0059	0.1029	0.0119	0.0414	0.0148	0.0145	0.0274	0.0012	0.0376	0.0348	0.1584	0.0021	0.0356	0.1058	0.0142	0.015	0.0037	0.0013	0.0162	0.0145	0.1409	0.021	0.1235	0.0429	0.0016
18	rs17177897	68630901	1.1	0.0192206709224904	0.97	0.604552021827049	0.0342107052433295	0.166049143259399	0.0061	0.0059	0.103	0.0119	0.0414	0.0149	0.0145	0.0274	0.0012	0.0376	0.0345	0.1583	0.0024	0.0356	0.1058	0.0143	0.015	0.0037	0.0013	0.0162	0.0145	0.1408	0.0211	0.1236	0.0429	0.0016
18	rs1528889	68634010	1.1	0.0192206709224904	0.97	0.604552021827049	0.0353624208586532	0.171372673444285	0.0061	0.0059	0.103	0.0119	0.0415	0.0149	0.0145	0.0275	0.0012	0.0376	0.0345	0.1582	0.0024	0.0357	0.1058	0.0143	0.015	0.0037	0.0013	0.0162	0.0145	0.1408	0.0211	0.1236	0.0429	0.0016
18	rs1528883	68661303	1.1	0.0192206709224904	0.97	0.604552021827049	0.0391451432795041	0.187075670563443	0.0059	0.006	0.1032	0.0117	0.042	0.0154	0.0144	0.0277	0.0012	0.0379	0.0345	0.1576	0.0022	0.0361	0.1057	0.0142	0.0151	0.0037	0.001	0.016	0.0144	0.1402	0.0213	0.1239	0.0426	0.0016
18	rs12326320	68664730	1.1	0.0192206709224904	0.98	0.546929419532092	0.0432573569054551	0.184832558051395	0.0058	0.006	0.1033	0.0116	0.0422	0.0155	0.0145	0.0277	0.0012	0.038	0.0346	0.1575	0.0022	0.0361	0.1056	0.0142	0.0151	0.0037	9e-04	0.016	0.0143	0.1399	0.0214	0.124	0.0425	0.0015
18	rs4891891	68667132	1.1	0.0192206709224904	0.99	0.493036143459036	0.046411481323315	0.208306422178862	0.0058	0.0061	0.1034	0.0116	0.0423	0.0156	0.0145	0.0277	0.0012	0.0381	0.0345	0.1573	0.0022	0.0362	0.1055	0.0142	0.0151	0.0037	9e-04	0.016	0.0143	0.1397	0.0215	0.124	0.0425	0.0015
18	rs117757381	68676314	1.1	0.0192206709224904	0.99	0.493036143459036	0.0494570812062186	0.145077461714473	0.0058	0.0063	0.1034	0.0117	0.0429	0.0161	0.0145	0.0278	0.0012	0.0384	0.0346	0.1561	0.0021	0.0366	0.105	0.0143	0.0153	0.0037	0.001	0.0159	0.0143	0.1382	0.0217	0.124	0.0428	0.0015
18	rs12956670	68685217	1.1	0.0192206709224904	0.99	0.493036143459036	0.0468969047319655	0.119883745808456	0.0057	0.0064	0.1034	0.0118	0.0434	0.0165	0.0146	0.0279	0.0012	0.0388	0.0348	0.1553	0.002	0.037	0.1047	0.0143	0.0154	0.0038	0.001	0.0158	0.0142	0.1371	0.0219	0.124	0.0431	0.0015
18	rs2156031	68690012	1.1	0.0192206709224904	0.99	0.493036143459036	0.0516557102814301	0.114531273468107	0.0057	0.0065	0.1032	0.0119	0.0435	0.0167	0.0146	0.028	0.0013	0.0389	0.0348	0.155	0.002	0.0371	0.1046	0.0143	0.0154	0.0039	0.001	0.0157	0.0142	0.1366	0.0219	0.1237	0.0431	0.0016
18	rs117174082	68700227	1.1	0.0192206709224904	0.99	0.493036143459036	0.0543518089528299	0.0991233950663608	0.0058	0.0065	0.1032	0.0121	0.0436	0.0168	0.0146	0.0281	0.0013	0.039	0.0349	0.1548	0.002	0.0372	0.1045	0.0144	0.0154	0.004	0.0011	0.0157	0.0141	0.1361	0.0219	0.1236	0.0431	0.0016
18	rs4891895	68700338	1.1	0.0192206709224904	0.99	0.493036143459036	0.0533342760767288	0.0966266183273808	0.0058	0.0066	0.1032	0.0121	0.0436	0.0168	0.0146	0.0281	0.0013	0.039	0.0349	0.1548	0.002	0.0372	0.1045	0.0144	0.0154	0.004	0.0011	0.0157	0.0141	0.1361	0.022	0.1236	0.0431	0.0016
18	rs11151631	68700728	1.1	0.0192206709224904	0.99	0.493036143459036	0.0540573011709006	0.0996906297800724	0.0058	0.0066	0.1032	0.0121	0.0436	0.0168	0.0145	0.028	0.0014	0.039	0.0349	0.1548	0.002	0.0371	0.1045	0.0144	0.0154	0.004	0.0011	0.0157	0.0141	0.1362	0.022	0.1236	0.0431	0.0016
18	rs56869757	68700846	1.1	0.0192206709224904	1.01	0.39608418712213	0.0534371664890403	0.099852929030262	0.0058	0.0066	0.1032	0.0121	0.0436	0.0168	0.0145	0.028	0.0014	0.039	0.0349	0.1548	0.002	0.0371	0.1045	0.0144	0.0154	0.004	0.0011	0.0157	0.0141	0.1362	0.0219	0.1236	0.0431	0.0016
18	rs11664866	68701753	1.1	0.0192206709224904	1.01	0.39608418712213	0.0552593101106133	0.110367133129176	0.0058	0.0066	0.1032	0.0122	0.0436	0.0168	0.0145	0.028	0.0014	0.039	0.0349	0.1547	0.002	0.0371	0.1045	0.0143	0.0154	0.004	0.0011	0.0156	0.0141	0.1363	0.0219	0.1236	0.0431	0.0016
18	rs12970821	68712718	1.1	0.0192206709224904	1.02	0.35283343175317	0.070573098657715	0.161852369110184	0.0058	0.0066	0.1031	0.0122	0.0437	0.0168	0.0145	0.028	0.0014	0.039	0.0349	0.1546	0.002	0.0371	0.1045	0.0143	0.0153	0.004	0.0011	0.0156	0.0141	0.1362	0.0219	0.1236	0.0431	0.0016
18	rs117800578	68716489	1.1	0.0192206709224904	1.03	0.312927433563081	0.0650110492436209	0.126747391541924	0.0058	0.0066	0.1028	0.0122	0.0439	0.017	0.0145	0.0279	0.0014	0.0392	0.035	0.1543	0.002	0.0373	0.1045	0.0144	0.0153	0.004	0.0012	0.0157	0.0141	0.1357	0.022	0.1235	0.0432	0.0016
18	rs76252803	68716613	1.1	0.0192206709224904	1.03	0.312927433563081	0.0641936706757753	0.12347371658038	0.0058	0.0066	0.1028	0.0122	0.0439	0.017	0.0145	0.0279	0.0014	0.0392	0.035	0.1543	0.002	0.0373	0.1045	0.0144	0.0153	0.004	0.0012	0.0157	0.0141	0.1357	0.022	0.1235	0.0432	0.0016
18	rs62103364	68722655	1.1	0.0192206709224904	1.03	0.312927433563081	0.0792036954697407	0.103614121799262	0.0056	0.0069	0.1007	0.0126	0.046	0.0179	0.0145	0.0273	0.0013	0.0403	0.0355	0.1521	0.0018	0.0379	0.1045	0.0147	0.0151	0.0043	0.0016	0.0162	0.0146	0.1327	0.0224	0.1236	0.0437	0.0011
18	rs11876825	68723356	1.1	0.0192206709224904	1.02	0.35283343175317	0.0778998255536584	0.0966266183273808	0.0056	0.0069	0.1007	0.0126	0.046	0.018	0.0145	0.0273	0.0013	0.0403	0.0355	0.1521	0.0018	0.0379	0.1046	0.0147	0.0151	0.0043	0.0016	0.0163	0.0147	0.1326	0.0224	0.1235	0.0437	0.0011
18	rs9949521	68726448	1.1	0.0192206709224904	1.02	0.35283343175317	0.0833597266380203	0.107011778582381	0.0056	0.007	0.1006	0.0125	0.046	0.018	0.0145	0.0273	0.0013	0.0403	0.0355	0.1521	0.0018	0.038	0.1046	0.0147	0.0152	0.0044	0.0016	0.0163	0.0147	0.1324	0.0224	0.1235	0.0439	0.0011
18	rs117047314	68729752	1.1	0.0192206709224904	1.02	0.35283343175317	0.0856990991584789	0.103284917946136	0.0056	0.007	0.1006	0.0125	0.046	0.018	0.0145	0.0273	0.0013	0.0403	0.0356	0.1521	0.0018	0.038	0.1046	0.0148	0.0152	0.0044	0.0016	0.0163	0.0147	0.1323	0.0224	0.1235	0.0439	0.0011
18	rs10513995	68735154	1.1	0.0192206709224904	1.02	0.35283343175317	0.0942760837407184	0.0811330067505299	0.0056	0.007	0.1005	0.0125	0.0461	0.018	0.0145	0.0273	0.0013	0.0404	0.0355	0.1521	0.0018	0.0381	0.1046	0.0148	0.0152	0.0045	0.0016	0.0163	0.0147	0.1321	0.0224	0.1234	0.0439	0.0011
18	rs11876228	68740189	1.1	0.0192206709224904	1.02	0.35283343175317	0.0851627371833776	0.0877398470770927	0.0056	0.007	0.1004	0.0124	0.0463	0.018	0.0145	0.0274	0.0012	0.0404	0.0356	0.1521	0.0019	0.0382	0.1047	0.0148	0.0148	0.0044	0.0016	0.0162	0.0147	0.1318	0.0226	0.1234	0.0441	0.0011
18	rs35608381	68741416	1.1	0.0192206709224904	1.02	0.35283343175317	0.0939785159000939	0.101399902916346	0.0056	0.007	0.1003	0.0124	0.0463	0.018	0.0145	0.0274	0.0012	0.0404	0.0356	0.1521	0.002	0.0383	0.1047	0.0148	0.0148	0.0045	0.0016	0.0162	0.0147	0.1317	0.0225	0.1234	0.0441	0.0011
18	rs1942184	68746396	1.1	0.0192206709224904	1.02	0.35283343175317	0.0881512187508171	0.0856672111235445	0.0056	0.0068	0.0998	0.0123	0.0465	0.0177	0.0141	0.0273	0.0012	0.0405	0.0358	0.1523	0.002	0.0388	0.106	0.0147	0.0147	0.0047	0.0017	0.0162	0.0146	0.1304	0.0227	0.1234	0.0443	0.001
18	rs2698177	68747115	1.1	0.0192206709224904	1.02	0.35283343175317	0.088938499745983	0.0824075857190502	0.0056	0.0068	0.0998	0.0122	0.0465	0.0177	0.0141	0.0273	0.0013	0.0405	0.0358	0.1523	0.002	0.0388	0.106	0.0148	0.0147	0.0047	0.0017	0.0162	0.0146	0.1303	0.0227	0.1234	0.0444	0.001
18	rs117013515	68749559	1.1	0.0192206709224904	1.02	0.35283343175317	0.0904054826625142	0.0883577645998958	0.0056	0.0068	0.0997	0.0122	0.0465	0.0177	0.0141	0.0273	0.0013	0.0405	0.0358	0.1523	0.002	0.0388	0.106	0.0148	0.0147	0.0047	0.0017	0.0163	0.0146	0.1302	0.0227	0.1234	0.0444	0.001
18	rs7235874	68765943	1.1	0.0192206709224904	1.02	0.35283343175317	0.0889863565364638	0.0811330067505299	0.0056	0.0068	0.0995	0.0122	0.0465	0.0177	0.0139	0.0273	0.0013	0.0405	0.0358	0.1524	0.002	0.039	0.1064	0.0147	0.0147	0.0048	0.0018	0.0163	0.0146	0.1297	0.0228	0.1233	0.0445	0.0011
18	rs68194661	68779140	1.1	0.0192206709224904	1.02	0.35283343175317	0.0998110721656976	0.0727964518298534	0.0058	0.0067	0.0978	0.012	0.0457	0.0174	0.014	0.0271	0.0014	0.0402	0.0362	0.1541	0.0024	0.0401	0.1086	0.0146	0.0144	0.0052	0.0022	0.0168	0.015	0.1258	0.0226	0.1234	0.0442	0.0012
18	rs7231637	68782553	1.1	0.0192206709224904	1.03	0.312927433563081	0.100429714596531	0.0651093497770427	0.0058	0.0068	0.0977	0.012	0.0456	0.0173	0.014	0.0271	0.0014	0.0402	0.0362	0.1542	0.0025	0.0402	0.1087	0.0146	0.0144	0.0052	0.0022	0.0169	0.015	0.1256	0.0226	0.1234	0.0442	0.0013
18	rs17083644	68783986	1.1	0.0192206709224904	1.03	0.312927433563081	0.101180431172466	0.0580457816552925	0.0058	0.0068	0.0976	0.0119	0.0455	0.0171	0.0139	0.027	0.0014	0.0401	0.0362	0.1544	0.0026	0.0404	0.1094	0.0146	0.0144	0.0053	0.0023	0.017	0.015	0.1245	0.0227	0.1235	0.0442	0.0013
18	rs9319808	68784668	1.1	0.0192206709224904	1.03	0.312927433563081	0.113864560312653	0.0592209333887592	0.0059	0.0068	0.0979	0.0118	0.0454	0.0168	0.0138	0.027	0.0015	0.04	0.036	0.1551	0.0027	0.0406	0.1096	0.0147	0.0143	0.0054	0.0025	0.0169	0.0151	0.1238	0.0227	0.1237	0.0442	0.0013
18	rs8084772	68785523	1.1	0.0192206709224904	1.03	0.312927433563081	0.112945564110255	0.0598781317127712	0.0059	0.0068	0.0979	0.0118	0.0454	0.0168	0.0138	0.027	0.0015	0.04	0.036	0.155	0.0027	0.0406	0.1096	0.0147	0.0143	0.0054	0.0025	0.0169	0.0151	0.1237	0.0227	0.1235	0.0442	0.0013
18	rs28494741	68789766	1.1	0.0192206709224904	1.03	0.312927433563081	0.117501039838659	0.0675164185192702	0.0059	0.0068	0.098	0.0117	0.0453	0.0168	0.0138	0.027	0.0015	0.0401	0.036	0.155	0.0027	0.0405	0.1098	0.0147	0.0143	0.0055	0.0025	0.0169	0.015	0.1236	0.0227	0.1235	0.0441	0.0014
18	rs79627047	68793826	1.1	0.0192206709224904	1.03	0.312927433563081	0.126766049826877	0.0665491994679272	0.0059	0.0068	0.098	0.0117	0.0453	0.0167	0.0137	0.0269	0.0015	0.0401	0.0359	0.1551	0.0028	0.0405	0.11	0.0147	0.0143	0.0055	0.0025	0.0169	0.0151	0.1235	0.0227	0.1236	0.0441	0.0014
18	rs7226905	68797425	1.1	0.0192206709224904	1.03	0.312927433563081	0.155494132282849	0.0693281128621609	0.0061	0.0068	0.0981	0.0115	0.0451	0.0165	0.0136	0.0267	0.0017	0.0401	0.0358	0.1552	0.0029	0.0404	0.1107	0.0146	0.0142	0.0058	0.0025	0.0169	0.0153	0.1229	0.0226	0.1237	0.0437	0.0015
18	rs10469186	68799372	1.09	0.0244129772860817	1.03	0.312927433563081	0.301886441169859	0.0755341510079107	0.0062	0.0068	0.0978	0.0114	0.0448	0.0165	0.0136	0.0264	0.0018	0.0401	0.0359	0.1556	0.003	0.0408	0.1112	0.0148	0.0144	0.0061	0.0031	0.0169	0.0153	0.1218	0.0226	0.1233	0.0434	0.0016
18	rs78113914	68801007	1.09	0.0244129772860817	1.03	0.312927433563081	0.327348234768418	0.0805359924956951	0.0063	0.0068	0.0977	0.0114	0.0448	0.0165	0.0136	0.0264	0.0018	0.0401	0.0358	0.1555	0.003	0.0409	0.1113	0.0147	0.0143	0.0062	0.0031	0.0169	0.0153	0.1218	0.0225	0.1234	0.0434	0.0016
18	rs117527115	68803533	1.09	0.0244129772860817	1.03	0.312927433563081	0.348653141250126	0.0852093269808198	0.0063	0.0069	0.0975	0.0114	0.0447	0.0165	0.0136	0.0263	0.0017	0.0401	0.0358	0.1554	0.0031	0.041	0.1115	0.0147	0.0143	0.0063	0.0031	0.0169	0.0153	0.1218	0.0224	0.1235	0.0433	0.0016
18	rs34824245	68803648	1.09	0.0244129772860817	1.03	0.312927433563081	0.360503713702192	0.0792732885342492	0.0063	0.0069	0.0975	0.0114	0.0447	0.0164	0.0136	0.0263	0.0017	0.0401	0.0358	0.1555	0.0031	0.041	0.1115	0.0147	0.0143	0.0063	0.0031	0.0169	0.0153	0.1218	0.0224	0.1235	0.0432	0.0017
18	rs77102987	68803860	1.09	0.0244129772860817	1.04	0.276253925711104	0.361576496414591	0.0830101650177702	0.0063	0.0069	0.0975	0.0114	0.0447	0.0164	0.0136	0.0263	0.0017	0.0401	0.0358	0.1555	0.0031	0.041	0.1115	0.0147	0.0143	0.0063	0.0031	0.0169	0.0153	0.1218	0.0224	0.1236	0.0432	0.0017
18	rs79046252	68810360	1.09	0.0244129772860817	1.04	0.276253925711104	0.366100023966943	0.0955870358356345	0.0063	0.0068	0.0972	0.0114	0.0446	0.0164	0.0137	0.0262	0.0018	0.04	0.0358	0.1556	0.0031	0.0412	0.1119	0.0147	0.0144	0.0063	0.0032	0.0168	0.0152	0.1216	0.0223	0.1236	0.0432	0.0017
18	rs9963279	68811663	1.09	0.0244129772860817	1.04	0.276253925711104	0.37070669288458	0.101808540055431	0.0063	0.0068	0.0971	0.0114	0.0445	0.0164	0.0137	0.0262	0.0018	0.04	0.0358	0.1556	0.0031	0.0412	0.1121	0.0147	0.0144	0.0063	0.0032	0.0168	0.0152	0.1216	0.0223	0.1237	0.0432	0.0017
18	rs9963038	68811729	1.09	0.0244129772860817	1.04	0.276253925711104	0.385367986500819	0.0917086021624525	0.0063	0.0068	0.097	0.0114	0.0445	0.0164	0.0137	0.0262	0.0018	0.04	0.0358	0.1556	0.0031	0.0412	0.1121	0.0147	0.0144	0.0064	0.0032	0.0168	0.0152	0.1215	0.0223	0.1237	0.0432	0.0017
18	rs17083736	68812359	1.09	0.0244129772860817	1.04	0.276253925711104	0.404284142928538	0.0851331088292742	0.0064	0.0067	0.0975	0.0113	0.0443	0.0162	0.0137	0.0259	0.0018	0.0399	0.0358	0.1554	0.0032	0.0413	0.1123	0.0144	0.0143	0.0065	0.0032	0.0168	0.0152	0.1211	0.0224	0.1241	0.0435	0.0017
18	rs7229487	68813420	1.08	0.0307113420574436	1.04	0.276253925711104	0.410900793333618	0.103202680493299	0.0066	0.0063	0.0983	0.0111	0.0437	0.0158	0.0136	0.0254	0.002	0.0398	0.0361	0.1554	0.0033	0.0416	0.1123	0.0139	0.0142	0.0067	0.0033	0.017	0.0152	0.1206	0.0226	0.1248	0.0437	0.0019
18	rs7229527	68813564	1.08	0.0307113420574436	1.04	0.276253925711104	0.395920484887935	0.104686835934905	0.0066	0.0063	0.0984	0.0111	0.0436	0.0158	0.0136	0.0253	0.002	0.0398	0.0361	0.1554	0.0033	0.0416	0.1123	0.0139	0.0142	0.0067	0.0033	0.017	0.0152	0.1206	0.0226	0.1249	0.0437	0.0019
18	rs72968479	68816950	1.08	0.0307113420574436	1.04	0.276253925711104	0.292582750026875	0.106761735439972	0.0067	0.0062	0.0994	0.0111	0.0429	0.0155	0.0138	0.025	0.0021	0.0392	0.0362	0.1559	0.0034	0.0414	0.1123	0.0138	0.0143	0.0067	0.0031	0.0171	0.0152	0.1196	0.023	0.1257	0.0438	0.002
18	rs117458792	68820579	1.08	0.0307113420574436	1.04	0.276253925711104	0.281265396959693	0.108097900011537	0.0067	0.0062	0.0999	0.0112	0.0426	0.0153	0.0138	0.0249	0.0021	0.0392	0.0362	0.1557	0.0033	0.0413	0.1121	0.0139	0.0143	0.0066	0.0031	0.0171	0.0151	0.1192	0.023	0.1263	0.0438	0.002
18	rs8085071	68825797	1.07	0.0382760853635132	1.04	0.276253925711104	0.272633558062196	0.108265370041192	0.0067	0.0063	0.1002	0.0113	0.0425	0.0151	0.0138	0.0249	0.0021	0.0394	0.0362	0.1558	0.0033	0.0413	0.1121	0.0138	0.0142	0.0066	0.003	0.0172	0.0151	0.1192	0.0231	0.1265	0.0437	0.002
18	rs62102572	68830288	1.07	0.0382760853635132	1.04	0.276253925711104	0.267432463749806	0.109861296652405	0.0067	0.0062	0.1004	0.0113	0.0424	0.015	0.0138	0.0249	0.0021	0.0394	0.0362	0.1557	0.0033	0.0414	0.112	0.0138	0.0144	0.0066	0.003	0.0173	0.0151	0.1191	0.0231	0.1266	0.0436	0.002
18	rs117451859	68830800	1.07	0.0382760853635132	1.04	0.276253925711104	0.271662886272341	0.1069284058188	0.0067	0.0062	0.1004	0.0113	0.0422	0.0149	0.0138	0.0249	0.0021	0.0396	0.0362	0.1557	0.0033	0.0414	0.1122	0.0137	0.0144	0.0066	0.003	0.0173	0.0151	0.1187	0.0231	0.1268	0.0436	0.0019
18	rs12954617	68834241	1.07	0.0382760853635132	1.04	0.276253925711104	0.25952973475207	0.0862026536973973	0.0066	0.0065	0.1012	0.0113	0.0415	0.0145	0.0138	0.0247	0.002	0.04	0.0361	0.155	0.003	0.0419	0.1127	0.0137	0.0147	0.0063	0.0028	0.0176	0.0153	0.1184	0.0231	0.1276	0.0432	0.0018
18	rs17275450	68834334	1.07	0.0382760853635132	1.04	0.276253925711104	0.25755174403234	0.0867394334356721	0.0066	0.0065	0.1012	0.0113	0.0415	0.0145	0.0138	0.0247	0.002	0.04	0.0361	0.155	0.003	0.0419	0.1127	0.0137	0.0147	0.0063	0.0028	0.0176	0.0153	0.1185	0.0231	0.1276	0.0432	0.0018
18	rs35443204	68835574	1.07	0.0382760853635132	1.04	0.276253925711104	0.237453153521935	0.0916301132588253	0.0066	0.0066	0.1012	0.0112	0.0414	0.0144	0.0137	0.0247	0.002	0.0401	0.0359	0.155	0.003	0.042	0.1128	0.0137	0.0148	0.0062	0.0027	0.0177	0.0153	0.1184	0.0232	0.1276	0.0432	0.0018
18	rs76462054	68835926	1.07	0.0382760853635132	1.03	0.312927433563081	0.232377888353922	0.0919442287562431	0.0066	0.0065	0.1013	0.0112	0.0414	0.0143	0.0137	0.0247	0.002	0.0401	0.0359	0.155	0.003	0.042	0.1128	0.0137	0.0148	0.0062	0.0027	0.0177	0.0153	0.1184	0.0233	0.1276	0.0432	0.0018
18	rs8084484	68839803	1.06	0.0472756964826134	1.03	0.312927433563081	0.165618649956738	0.0868162252304122	0.0068	0.0064	0.1024	0.0111	0.0413	0.0138	0.0137	0.0242	0.0019	0.04	0.0353	0.155	0.0028	0.0418	0.115	0.0139	0.0148	0.0058	0.0026	0.0179	0.0152	0.1183	0.0236	0.1276	0.0425	0.0017
18	rs17083844	68842243	1.06	0.0472756964826134	1.03	0.312927433563081	0.167547755814293	0.092731380121171	0.0068	0.0063	0.1027	0.0111	0.0412	0.0136	0.0137	0.0241	0.0018	0.0402	0.0351	0.1551	0.0028	0.0418	0.1155	0.0138	0.0148	0.0057	0.0025	0.0179	0.0151	0.1182	0.0236	0.1279	0.0424	0.0017
18	rs4511633	68842324	1.06	0.0472756964826134	1.03	0.312927433563081	0.168640819040184	0.0955072512731851	0.0068	0.0063	0.1027	0.0111	0.0412	0.0136	0.0137	0.0241	0.0018	0.0402	0.0351	0.1551	0.0028	0.0418	0.1154	0.0138	0.0147	0.0057	0.0025	0.0179	0.0151	0.1182	0.0236	0.128	0.0424	0.0017
18	rs17083860	68853448	1.05	0.0578850268271129	1.04	0.276253925711104	0.191791290818374	0.111805161728862	0.0068	0.006	0.1021	0.0111	0.0413	0.0131	0.0136	0.0237	0.0017	0.0407	0.0348	0.1563	0.0026	0.0422	0.1166	0.014	0.0146	0.0054	0.0025	0.0177	0.0142	0.1176	0.0235	0.1298	0.0421	0.0015
18	rs57988491	68855964	1.05	0.0578850268271129	1.04	0.276253925711104	0.194542102637759	0.118060459818435	0.0068	0.006	0.102	0.0111	0.0413	0.0131	0.0136	0.0237	0.0017	0.0407	0.0348	0.1563	0.0026	0.0422	0.1166	0.014	0.0146	0.0054	0.0025	0.0177	0.0142	0.1176	0.0235	0.1299	0.0421	0.0015
18	rs72952939	68859847	1.05	0.0578850268271129	1.04	0.276253925711104	0.208033367414901	0.137032169980304	0.0068	0.0059	0.1018	0.0112	0.0413	0.0128	0.0135	0.0236	0.0016	0.041	0.0347	0.1566	0.0025	0.0424	0.1171	0.014	0.0146	0.0053	0.0024	0.0177	0.0139	0.1173	0.0235	0.1305	0.0419	0.0015
18	rs117070871	68869724	1.05	0.0578850268271129	1.04	0.276253925711104	0.220264072440694	0.159913326398094	0.0068	0.0058	0.1017	0.0112	0.0413	0.0126	0.0135	0.0234	0.0016	0.0411	0.0345	0.157	0.0025	0.0426	0.1175	0.014	0.0146	0.0052	0.0023	0.0177	0.0135	0.1171	0.0234	0.1314	0.0415	0.0015
18	rs76503708	68870351	1.05	0.0578850268271129	1.04	0.276253925711104	0.224109501188592	0.1553893040342	0.0068	0.0058	0.1017	0.0112	0.0413	0.0126	0.0135	0.0234	0.0016	0.0411	0.0345	0.1571	0.0025	0.0427	0.1175	0.014	0.0146	0.0052	0.0023	0.0177	0.0135	0.117	0.0233	0.1314	0.0415	0.0015
18	rs17192611	68871313	1.05	0.0578850268271129	1.04	0.276253925711104	0.21731250647228	0.142841410809335	0.0068	0.0058	0.1017	0.0112	0.0413	0.0126	0.0135	0.0233	0.0016	0.0411	0.0345	0.1572	0.0025	0.0427	0.1176	0.014	0.0147	0.0052	0.0023	0.0177	0.0134	0.117	0.0233	0.1316	0.0414	0.0015
18	rs17277846	68872454	1.05	0.0578850268271129	1.05	0.24269399207398	0.213613964651449	0.150532852689932	0.0068	0.0058	0.1017	0.0113	0.0413	0.0125	0.0135	0.0232	0.0016	0.0412	0.0344	0.1573	0.0025	0.0427	0.1177	0.014	0.0147	0.0051	0.0022	0.0177	0.0133	0.1168	0.0234	0.1319	0.0413	0.0015
18	rs9962720	68878579	1.05	0.0578850268271129	1.05	0.24269399207398	0.2207993701616	0.145357852045729	0.0068	0.0057	0.1018	0.0113	0.0414	0.0125	0.0135	0.0227	0.0016	0.0412	0.0343	0.1574	0.0025	0.0428	0.1177	0.0141	0.0147	0.0051	0.0022	0.0177	0.0133	0.1168	0.0236	0.1322	0.0413	0.0015
18	rs9945030	68885374	1.05	0.0578850268271129	1.06	0.212122118160079	0.232123600264926	0.153382911667187	0.0067	0.0056	0.1018	0.0113	0.0414	0.0124	0.0135	0.0226	0.0016	0.0411	0.0342	0.1577	0.0024	0.0427	0.118	0.0141	0.0147	0.0051	0.0021	0.0177	0.0131	0.1168	0.0236	0.1325	0.0413	0.0014
18	rs72954922	68896477	1.05	0.0578850268271129	1.06	0.212122118160079	0.236852913761187	0.153955216378419	0.0068	0.0057	0.1017	0.0114	0.0413	0.0124	0.0136	0.0226	0.0016	0.0411	0.0341	0.1576	0.0024	0.0427	0.1181	0.0141	0.0148	0.0051	0.002	0.0177	0.013	0.1167	0.0236	0.1328	0.0413	0.0014
18	rs17084029	68915250	1.05	0.0578850268271129	1.06	0.212122118160079	0.256789728338104	0.160978777219812	0.0068	0.0057	0.1017	0.0114	0.0412	0.0123	0.0137	0.0225	0.0016	0.0411	0.0339	0.1575	0.0024	0.0427	0.1186	0.014	0.0149	0.005	0.0019	0.0177	0.0126	0.1165	0.0237	0.1338	0.041	0.0014
18	rs8094301	68916111	1.05	0.0578850268271129	1.07	0.184406357471863	0.254199177253014	0.15894691087472	0.0068	0.0057	0.1017	0.0114	0.0412	0.0123	0.0137	0.0225	0.0016	0.0411	0.0339	0.1575	0.0024	0.0427	0.1186	0.014	0.0149	0.005	0.0019	0.0177	0.0126	0.1165	0.0238	0.1339	0.041	0.0014
18	rs72954937	68916967	1.05	0.0578850268271129	1.07	0.184406357471863	0.248137084258483	0.163702091825455	0.0068	0.0057	0.1017	0.0115	0.0412	0.0122	0.0137	0.0225	0.0016	0.041	0.0339	0.1576	0.0024	0.0427	0.1187	0.014	0.015	0.005	0.0019	0.0177	0.0126	0.1165	0.0237	0.1339	0.0409	0.0014
18	rs78616061	68919535	1.05	0.0578850268271129	1.07	0.184406357471863	0.272309793108643	0.180777988392903	0.0067	0.0056	0.1018	0.0115	0.0411	0.0122	0.0137	0.0225	0.0016	0.041	0.0338	0.1576	0.0023	0.0428	0.1186	0.014	0.015	0.0049	0.0018	0.0177	0.0126	0.1165	0.0237	0.1341	0.0409	0.0013
18	rs72954941	68921767	1.05	0.0578850268271129	1.07	0.184406357471863	0.292630805425605	0.180172472046848	0.0067	0.0056	0.102	0.0115	0.0411	0.0122	0.0138	0.0226	0.0015	0.0412	0.0337	0.1577	0.0022	0.0429	0.1185	0.014	0.0151	0.0048	0.0018	0.0176	0.0126	0.1164	0.0235	0.1343	0.0408	0.0013
18	rs8085662	68922473	1.05	0.0578850268271129	1.07	0.184406357471863	0.29765152422617	0.167620352585726	0.0067	0.0057	0.102	0.0115	0.0411	0.0122	0.0138	0.0226	0.0015	0.0412	0.0337	0.1577	0.0022	0.0429	0.1185	0.014	0.0151	0.0048	0.0019	0.0176	0.0126	0.1163	0.0234	0.1344	0.0408	0.0013
18	rs77654525	68923303	1.04	0.0702833737600549	1.07	0.184406357471863	0.297748521907847	0.1665395885509	0.0067	0.0056	0.102	0.0116	0.0411	0.0122	0.0138	0.0226	0.0015	0.0412	0.0337	0.1577	0.0022	0.0429	0.1185	0.014	0.0151	0.0048	0.0019	0.0176	0.0126	0.1163	0.0234	0.1344	0.0407	0.0013
18	rs117054899	68929513	1.04	0.0702833737600549	1.07	0.184406357471863	0.30056875841534	0.174156024337208	0.0067	0.0056	0.102	0.0116	0.0411	0.0122	0.0138	0.0226	0.0015	0.0412	0.0337	0.1577	0.0022	0.0429	0.1185	0.014	0.0151	0.0048	0.0019	0.0176	0.0126	0.1162	0.0234	0.1343	0.0407	0.0013
18	rs79553985	68932003	1.04	0.0702833737600549	1.07	0.184406357471863	0.301154017791969	0.175653502228685	0.0067	0.0057	0.102	0.0116	0.0411	0.0122	0.0138	0.0226	0.0015	0.0412	0.0337	0.1577	0.0022	0.043	0.1185	0.0141	0.0151	0.0048	0.0019	0.0176	0.0126	0.1162	0.0234	0.1343	0.0407	0.0013
18	rs73461160	68937953	1.04	0.0702833737600549	1.07	0.184406357471863	0.308965658263482	0.176253736723342	0.0067	0.0057	0.102	0.0116	0.041	0.0122	0.0138	0.0226	0.0015	0.0412	0.0337	0.1577	0.0023	0.043	0.1184	0.0141	0.0152	0.0048	0.0019	0.0176	0.0127	0.1162	0.0233	0.1344	0.0407	0.0013
18	rs996919	68942563	1.04	0.0702833737600549	1.07	0.184406357471863	0.305464362046502	0.174754481808434	0.0067	0.0057	0.102	0.0116	0.041	0.0122	0.0138	0.0226	0.0015	0.0412	0.0337	0.1576	0.0023	0.043	0.1184	0.0141	0.0152	0.0048	0.0018	0.0176	0.0127	0.1161	0.0233	0.1345	0.0406	0.0013
18	rs117010467	68949442	1.04	0.0702833737600549	1.07	0.184406357471863	0.312090088657585	0.1763538447233	0.0067	0.0056	0.102	0.0116	0.0409	0.0122	0.0138	0.0227	0.0015	0.0412	0.0337	0.1577	0.0022	0.0431	0.1184	0.0141	0.0152	0.0048	0.0018	0.0176	0.0127	0.116	0.0234	0.1345	0.0405	0.0013
18	rs117479804	68950179	1.04	0.0702833737600549	1.08	0.159408631830651	0.313783175291198	0.18330847945307	0.0067	0.0056	0.102	0.0117	0.0409	0.0122	0.0138	0.0227	0.0015	0.0412	0.0337	0.1578	0.0022	0.0432	0.1184	0.0141	0.0152	0.0048	0.0018	0.0175	0.0127	0.116	0.0234	0.1345	0.0405	0.0013
18	rs72957013	68958054	1.04	0.0702833737600549	1.08	0.159408631830651	0.313284707817664	0.175553532120701	0.0066	0.0056	0.102	0.0117	0.0408	0.0122	0.0138	0.0228	0.0015	0.0413	0.0337	0.1578	0.0022	0.0432	0.1184	0.0141	0.0152	0.0048	0.0018	0.0175	0.0128	0.1159	0.0234	0.1345	0.0405	0.0013
18	rs11151649	68960649	1.04	0.0702833737600549	1.08	0.159408631830651	0.314581591035631	0.179366206051201	0.0066	0.0056	0.102	0.0117	0.0408	0.0123	0.0139	0.0228	0.0015	0.0413	0.0337	0.1578	0.0022	0.0432	0.1184	0.0141	0.0152	0.0048	0.0018	0.0175	0.0128	0.1158	0.0234	0.1345	0.0405	0.0013
18	rs58917255	68981170	1.04	0.0702833737600549	1.08	0.159408631830651	0.311940930330602	0.174455164014898	0.0066	0.0056	0.102	0.0118	0.0408	0.0123	0.0139	0.0229	0.0015	0.0413	0.0337	0.1578	0.0022	0.0433	0.1184	0.0142	0.0152	0.0048	0.0018	0.0174	0.0128	0.1157	0.0234	0.1345	0.0404	0.0013
18	rs117663601	68988005	1.04	0.0702833737600549	1.08	0.159408631830651	0.317484796184235	0.178862923126059	0.0066	0.0056	0.102	0.0118	0.0408	0.0123	0.0139	0.0229	0.0015	0.0413	0.0337	0.1578	0.0022	0.0433	0.1184	0.0142	0.0152	0.0048	0.0018	0.0174	0.0128	0.1156	0.0234	0.1345	0.0404	0.0013
18	rs79823610	68988446	1.04	0.0702833737600549	1.08	0.159408631830651	0.316983243296099	0.177958244314392	0.0066	0.0056	0.102	0.0118	0.0408	0.0123	0.0139	0.0229	0.0015	0.0413	0.0337	0.1578	0.0022	0.0433	0.1184	0.0142	0.0152	0.0048	0.0018	0.0174	0.0128	0.1156	0.0234	0.1345	0.0404	0.0013
18	rs34412933	68993125	1.04	0.0702833737600549	1.08	0.159408631830651	0.319646219511978	0.176253736723342	0.0066	0.0056	0.102	0.0118	0.0407	0.0123	0.0139	0.0229	0.0015	0.0414	0.0337	0.1578	0.0022	0.0434	0.1183	0.0142	0.0152	0.0048	0.0018	0.0174	0.0128	0.1155	0.0234	0.1345	0.0404	0.0013
18	rs78075165	69005242	1.04	0.0702833737600549	1.08	0.159408631830651	0.318589678798647	0.165657152777155	0.0066	0.0056	0.102	0.0118	0.0407	0.0123	0.0139	0.0228	0.0015	0.0415	0.0337	0.1578	0.0022	0.0434	0.1183	0.0142	0.0152	0.0048	0.0018	0.0173	0.0128	0.1154	0.0234	0.1345	0.0404	0.0013
18	rs17210993	69007822	1.04	0.0702833737600549	1.08	0.159408631830651	0.319495172728322	0.165069777592958	0.0066	0.0056	0.102	0.0118	0.0407	0.0123	0.0139	0.0228	0.0015	0.0415	0.0337	0.1578	0.0022	0.0434	0.1183	0.0142	0.0152	0.0048	0.0018	0.0173	0.0128	0.1154	0.0234	0.1345	0.0404	0.0013
18	rs73464998	69010463	1.04	0.0702833737600549	1.08	0.159408631830651	0.327756261862191	0.163994830110435	0.0066	0.0056	0.102	0.0118	0.0406	0.0123	0.0139	0.0228	0.0016	0.0417	0.0338	0.1579	0.0022	0.0434	0.1181	0.0143	0.0152	0.0048	0.0018	0.0173	0.0128	0.1152	0.0235	0.1345	0.0404	0.0014
18	rs79265227	69015914	1.04	0.0702833737600549	1.08	0.159408631830651	0.333290591223936	0.161172764327947	0.0065	0.0057	0.102	0.0118	0.0405	0.0123	0.0139	0.0228	0.0016	0.0418	0.0338	0.1579	0.0022	0.0434	0.1181	0.0143	0.0152	0.0048	0.0018	0.0173	0.0128	0.1151	0.0235	0.1345	0.0404	0.0014
18	rs1244819	69021431	1.04	0.0702833737600549	1.08	0.159408631830651	0.336075863044282	0.170976327572541	0.0065	0.0057	0.102	0.0118	0.0404	0.0124	0.014	0.0227	0.0016	0.042	0.0338	0.158	0.0022	0.0434	0.118	0.0143	0.0151	0.0048	0.0019	0.0173	0.0128	0.1149	0.0236	0.1345	0.0403	0.0014
18	rs117907886	69030114	1.04	0.0702833737600549	1.08	0.159408631830651	0.352033336658516	0.18118205421371	0.0065	0.0057	0.1021	0.0118	0.0404	0.0123	0.014	0.0227	0.0016	0.042	0.0338	0.1579	0.0022	0.0434	0.118	0.0143	0.0151	0.0048	0.0019	0.0172	0.0128	0.1149	0.0236	0.1345	0.0403	0.0014
18	rs79410311	69030843	1.04	0.0702833737600549	1.08	0.159408631830651	0.358309622577338	0.181687572606014	0.0065	0.0057	0.1022	0.0118	0.0404	0.0123	0.0139	0.0227	0.0016	0.042	0.0338	0.1579	0.0022	0.0434	0.118	0.0143	0.0151	0.0048	0.0019	0.0172	0.0128	0.1149	0.0236	0.1345	0.0402	0.0014
18	rs334436	69035022	1.04	0.0702833737600549	1.08	0.159408631830651	0.362704677452992	0.175453581735992	0.0065	0.0057	0.1023	0.0118	0.0403	0.0123	0.014	0.0228	0.0016	0.0421	0.0338	0.1579	0.0022	0.0434	0.1181	0.0143	0.0151	0.0048	0.0019	0.0171	0.0128	0.1149	0.0236	0.1345	0.0401	0.0014
18	rs17284515	69037967	1.04	0.0702833737600549	1.08	0.159408631830651	0.380503870306093	0.187280047839955	0.0065	0.0057	0.1024	0.0118	0.0403	0.0123	0.0139	0.0229	0.0016	0.0421	0.0338	0.1579	0.0021	0.0434	0.1182	0.0143	0.0151	0.0048	0.0019	0.0171	0.0128	0.1149	0.0236	0.1344	0.0401	0.0014
18	rs6566530	69039896	1.04	0.0702833737600549	1.08	0.159408631830651	0.326278427024202	0.147984245880633	0.0066	0.0057	0.1021	0.0124	0.0398	0.0129	0.0147	0.0233	0.0016	0.0419	0.0345	0.1564	0.0021	0.0431	0.1171	0.0148	0.0158	0.0049	0.0023	0.0168	0.0139	0.1138	0.0233	0.1334	0.0402	0.0017
18	rs334428	69040579	1.02	0.101174939294895	1.08	0.159408631830651	0.265513127449848	0.10818162256468	0.0066	0.0058	0.1014	0.0132	0.039	0.0138	0.0159	0.024	0.0017	0.0414	0.035	0.1542	0.0022	0.0437	0.1158	0.0151	0.0172	0.0048	0.0025	0.0159	0.0148	0.1123	0.0234	0.1326	0.0411	0.0019
18	rs17084336	69044189	1.02	0.101174939294895	1.09	0.136985182682918	0.30047127390394	0.0899101185383723	0.0066	0.0057	0.1012	0.0132	0.0387	0.0139	0.0162	0.0241	0.0017	0.0411	0.035	0.1529	0.0023	0.0438	0.1156	0.0153	0.0175	0.0049	0.0026	0.0158	0.0152	0.1123	0.0233	0.1337	0.0409	0.0018
18	rs11151662	69047659	1.02	0.101174939294895	1.09	0.136985182682918	0.288561124410251	0.0786080873123045	0.0066	0.0057	0.101	0.0132	0.0386	0.0139	0.0162	0.0242	0.0017	0.0411	0.0351	0.1527	0.0023	0.0438	0.1154	0.0154	0.0175	0.0048	0.0026	0.0158	0.0153	0.1122	0.0233	0.134	0.041	0.0018
18	rs13380992	69048013	1.02	0.101174939294895	1.09	0.136985182682918	0.283954097549966	0.080312573535994	0.0066	0.0057	0.101	0.0133	0.0386	0.0139	0.0162	0.0242	0.0017	0.0411	0.0352	0.1527	0.0023	0.0438	0.1154	0.0154	0.0175	0.0048	0.0026	0.0158	0.0153	0.1122	0.0233	0.1339	0.041	0.0018
18	rs6566532	69051326	1.01	0.120031835070186	1.09	0.136985182682918	0.199643351396855	0.0612682758992906	0.0066	0.0056	0.1005	0.0138	0.0382	0.0145	0.0169	0.0241	0.0017	0.041	0.036	0.1518	0.0024	0.0435	0.1145	0.0156	0.0182	0.0047	0.0026	0.0157	0.0155	0.112	0.0234	0.1333	0.0414	0.0019
18	rs35158351	69059604	1.01	0.120031835070186	1.09	0.136985182682918	0.126527705654694	0.0548980311015246	0.0068	0.0053	0.0999	0.0143	0.037	0.0151	0.0178	0.0241	0.0019	0.0408	0.0374	0.1505	0.0024	0.0433	0.1134	0.0151	0.0184	0.0044	0.0024	0.0156	0.0159	0.1129	0.0235	0.1337	0.0414	0.0019
18	rs75972613	69061709	1.01	0.120031835070186	1.09	0.136985182682918	0.12664684372045	0.0540756121789229	0.0068	0.0053	0.0999	0.0143	0.037	0.0151	0.0179	0.0241	0.0019	0.0409	0.0374	0.1505	0.0024	0.0433	0.1133	0.0151	0.0184	0.0044	0.0024	0.0156	0.0159	0.113	0.0234	0.1337	0.0414	0.0019
18	rs118036301	69068783	1.01	0.120031835070186	1.09	0.136985182682918	0.126170699649891	0.053760725549269	0.0068	0.0053	0.0999	0.0143	0.037	0.0151	0.0179	0.0241	0.0019	0.0409	0.0374	0.1506	0.0024	0.0433	0.1133	0.0151	0.0184	0.0044	0.0024	0.0156	0.0159	0.113	0.0234	0.1337	0.0414	0.0019
18	rs34494914	69077788	1.01	0.120031835070186	1.1	0.116987187387052	0.120946920900456	0.053133340121498	0.0068	0.0053	0.0999	0.0143	0.037	0.0152	0.0179	0.024	0.002	0.0409	0.0375	0.1506	0.0024	0.0433	0.1132	0.015	0.0184	0.0044	0.0024	0.0157	0.0159	0.1131	0.0234	0.1337	0.0414	0.0019
18	rs1789663	69079945	1.01	0.120031835070186	1.1	0.116987187387052	0.117102986209897	0.0529457465454202	0.0068	0.0053	0.0999	0.0143	0.0368	0.0151	0.0179	0.024	0.002	0.0409	0.0375	0.1506	0.0024	0.0433	0.1132	0.015	0.0184	0.0044	0.0024	0.0157	0.0159	0.1133	0.0234	0.1337	0.0414	0.0019
18	rs117314124	69089963	1.01	0.120031835070186	1.1	0.116987187387052	0.117757368682104	0.0515788662658605	0.0068	0.0053	0.0998	0.0143	0.0368	0.0151	0.0179	0.0241	0.0021	0.0409	0.0375	0.1505	0.0023	0.0432	0.1132	0.015	0.0184	0.0044	0.0024	0.0157	0.0159	0.1133	0.0234	0.1338	0.0414	0.0019
18	rs17084405	69096398	1.01	0.120031835070186	1.1	0.116987187387052	0.118185344035319	0.0504109108230299	0.0069	0.0053	0.0997	0.0143	0.0369	0.0151	0.0179	0.0242	0.0021	0.0408	0.0375	0.1504	0.0023	0.0431	0.1132	0.0151	0.0184	0.0044	0.0024	0.0156	0.016	0.1133	0.0235	0.1338	0.0414	0.0019
18	rs12606509	69098791	1.01	0.120031835070186	1.1	0.116987187387052	0.11915894301367	0.0501665127270502	0.0069	0.0053	0.0997	0.0143	0.0369	0.0151	0.0179	0.0242	0.002	0.0408	0.0375	0.1505	0.0023	0.043	0.1132	0.0151	0.0185	0.0044	0.0024	0.0156	0.016	0.1133	0.0235	0.1337	0.0413	0.0019
18	rs17084417	69106533	1.01	0.120031835070186	1.1	0.116987187387052	0.130131465777582	0.051393677963029	0.0069	0.0053	0.0996	0.0143	0.0371	0.0151	0.0179	0.0243	0.002	0.0409	0.0376	0.1504	0.0023	0.0427	0.1132	0.015	0.0185	0.0045	0.0024	0.0156	0.0159	0.1132	0.0235	0.1338	0.0413	0.0019
18	rs73965699	69108540	1.01	0.120031835070186	1.12	0.083651866997597	0.136336448819972	0.0536978436431144	0.0068	0.0053	0.0996	0.0143	0.0371	0.0151	0.018	0.0243	0.002	0.0409	0.0376	0.1504	0.0022	0.0427	0.1132	0.015	0.0185	0.0045	0.0024	0.0157	0.0159	0.1132	0.0235	0.1338	0.0412	0.0019
18	rs644557	69115625	1.01	0.120031835070186	1.12	0.083651866997597	0.151615605071753	0.0594834419363635	0.0069	0.0053	0.0995	0.0143	0.0372	0.0151	0.018	0.0243	0.002	0.041	0.0376	0.1504	0.0022	0.0431	0.1132	0.015	0.0186	0.0046	0.0024	0.0157	0.0153	0.1131	0.0236	0.1337	0.0412	0.0019
18	rs610253	69117215	1.01	0.120031835070186	1.12	0.083651866997597	0.156506623028837	0.0608697093311226	0.0069	0.0053	0.0995	0.0143	0.0373	0.0151	0.018	0.0243	0.002	0.041	0.0376	0.1503	0.0022	0.0432	0.1132	0.015	0.0186	0.0046	0.0024	0.0157	0.0153	0.1131	0.0236	0.1337	0.0412	0.0019
18	rs28436618	69117300	1.01	0.120031835070186	1.11	0.0992615496976265	0.158747741851115	0.0618681926941815	0.0069	0.0053	0.0995	0.0143	0.0372	0.0151	0.018	0.0243	0.002	0.041	0.0376	0.1503	0.0022	0.0432	0.1132	0.015	0.0186	0.0046	0.0024	0.0157	0.0153	0.1132	0.0236	0.1336	0.0412	0.0019
18	rs77544170	69117685	1.01	0.120031835070186	1.11	0.0992615496976265	0.158304825880648	0.0641568089496956	0.0069	0.0053	0.0995	0.0143	0.0372	0.0151	0.018	0.0243	0.002	0.041	0.0376	0.1502	0.0022	0.0432	0.1132	0.015	0.0186	0.0046	0.0024	0.0157	0.0153	0.1132	0.0236	0.1336	0.0412	0.0019
18	rs74463591	69118719	1.01	0.120031835070186	1.11	0.0992615496976265	0.162490064930984	0.0697490304013639	0.007	0.0053	0.0995	0.0143	0.0372	0.0151	0.018	0.0243	0.002	0.041	0.0376	0.1502	0.0022	0.0432	0.1132	0.015	0.0186	0.0047	0.0024	0.0157	0.0153	0.1132	0.0236	0.1336	0.0412	0.0019
18	rs73470940	69128169	1.01	0.120031835070186	1.11	0.0992615496976265	0.191334997232554	0.067655068710703	0.0071	0.0053	0.0993	0.0144	0.0372	0.0152	0.0181	0.0244	0.002	0.0412	0.0377	0.1501	0.0021	0.0432	0.1127	0.0152	0.0188	0.0047	0.0024	0.0157	0.0154	0.1132	0.0237	0.1333	0.0412	0.0019
18	rs2068617	69131848	1.01	0.120031835070186	1.11	0.0992615496976265	0.200852270412131	0.0797922432827434	0.0071	0.0053	0.0992	0.0144	0.0372	0.0153	0.0181	0.0244	0.002	0.0412	0.0377	0.1501	0.0021	0.0432	0.1125	0.0152	0.0189	0.0047	0.0024	0.0157	0.0153	0.1132	0.0238	0.1332	0.0412	0.0019
18	rs1454738	69133829	0.99	0.165458971998582	1.11	0.0992615496976265	0.137147770667324	0.0318044820468864	0.0073	0.0053	0.0951	0.0149	0.0385	0.0163	0.0201	0.0249	0.0023	0.042	0.0385	0.1464	0.0026	0.0428	0.111	0.0165	0.02	0.0052	0.0021	0.0162	0.0163	0.1121	0.0241	0.1306	0.0416	0.0024
18	rs10514012	69133883	0.99	0.165458971998582	1.11	0.0992615496976265	0.156946572191406	0.0429647877345991	0.0072	0.0052	0.0952	0.0149	0.0385	0.0162	0.0201	0.0249	0.0023	0.042	0.0385	0.1464	0.0026	0.0428	0.111	0.0164	0.02	0.0052	0.0021	0.0162	0.0164	0.1121	0.0241	0.1305	0.0416	0.0024
18	rs17288584	69134662	0.99	0.165458971998582	1.11	0.0992615496976265	0.22286497858111	0.0523225133194896	0.0072	0.0051	0.0952	0.0151	0.0386	0.0159	0.0205	0.0249	0.0024	0.0424	0.0387	0.146	0.0026	0.0428	0.1107	0.0161	0.0204	0.0053	0.0019	0.0161	0.0167	0.1122	0.0242	0.1296	0.0416	0.0025
18	rs7234223	69142023	0.99	0.165458971998582	1.11	0.0992615496976265	0.232674752925692	0.0397158453180618	0.0072	0.0051	0.0953	0.0152	0.0385	0.0158	0.0207	0.0249	0.0024	0.0425	0.0388	0.1459	0.0026	0.0428	0.1106	0.0161	0.0205	0.0053	0.0018	0.0161	0.0169	0.1122	0.0242	0.1293	0.0416	0.0025
18	rs75618642	69155074	0.99	0.165458971998582	1.11	0.0992615496976265	0.243849868157331	0.0413260075238987	0.0072	0.0051	0.0952	0.0153	0.0385	0.0157	0.0207	0.025	0.0025	0.0425	0.0388	0.1458	0.0026	0.0428	0.1106	0.0161	0.0205	0.0053	0.0018	0.0161	0.017	0.1122	0.0243	0.1292	0.0416	0.0025
18	rs10514014	69156358	0.98	0.192372589028169	1.11	0.0992615496976265	0.227992091236212	0.0269220242228822	0.0072	0.0051	0.0952	0.0154	0.0385	0.0156	0.0208	0.0252	0.0025	0.0422	0.0388	0.1458	0.0025	0.0429	0.1105	0.0162	0.0206	0.0053	0.0018	0.0162	0.017	0.1122	0.0243	0.129	0.0417	0.0025
18	rs76233137	69158858	0.98	0.192372589028169	1.11	0.0992615496976265	0.234204803890392	0.0394411426689033	0.0071	0.0051	0.0952	0.0153	0.0385	0.0156	0.0208	0.0252	0.0026	0.0422	0.0388	0.1459	0.0026	0.043	0.1105	0.0162	0.0206	0.0053	0.0018	0.0162	0.017	0.1122	0.0243	0.129	0.0417	0.0025
18	rs17084638	69184585	0.98	0.192372589028169	1.11	0.0992615496976265	0.240596573876853	0.0509626999900096	0.0072	0.0051	0.0949	0.0153	0.0385	0.0156	0.0208	0.0251	0.0026	0.0421	0.0387	0.146	0.0026	0.043	0.1102	0.0163	0.0208	0.0053	0.0019	0.0163	0.0172	0.1121	0.0244	0.1288	0.0417	0.0025
18	rs17219054	69199434	0.98	0.192372589028169	1.1	0.116987187387052	0.218826498435274	0.0530082457957203	0.0072	0.0052	0.0947	0.0153	0.0384	0.0155	0.0208	0.0251	0.0027	0.042	0.0386	0.146	0.0027	0.0432	0.1101	0.0163	0.0207	0.0053	0.0019	0.0164	0.0173	0.1121	0.0244	0.1286	0.0417	0.0026
18	rs56667270	69205426	0.98	0.192372589028169	1.1	0.116987187387052	0.218949512630447	0.0703823905035144	0.0072	0.0052	0.0947	0.0153	0.0385	0.0155	0.0207	0.0251	0.0027	0.042	0.0386	0.146	0.0027	0.0433	0.1101	0.0164	0.0206	0.0054	0.0019	0.0163	0.0173	0.112	0.0244	0.1286	0.0417	0.0026
18	rs12606848	69208592	0.98	0.192372589028169	1.1	0.116987187387052	0.221417924268233	0.0931259515421921	0.0072	0.0052	0.0947	0.0153	0.0385	0.0155	0.0208	0.0251	0.0027	0.042	0.0386	0.146	0.0027	0.0433	0.11	0.0164	0.0206	0.0054	0.002	0.0163	0.0173	0.112	0.0244	0.1285	0.0417	0.0026
18	rs77091846	69210424	0.98	0.192372589028169	1.1	0.116987187387052	0.228705826909253	0.103038281858851	0.0072	0.0052	0.0947	0.0153	0.0385	0.0156	0.0208	0.0251	0.0027	0.042	0.0386	0.146	0.0027	0.0433	0.11	0.0164	0.0206	0.0054	0.002	0.0163	0.0173	0.112	0.0244	0.1285	0.0417	0.0026
18	rs1942386	69224152	0.98	0.192372589028169	1.1	0.116987187387052	0.143838990071278	0.0594177684161	0.0076	0.0051	0.0946	0.0155	0.0382	0.0168	0.0211	0.0253	0.003	0.0416	0.0383	0.1457	0.0029	0.0444	0.1087	0.0168	0.0208	0.005	0.0023	0.0168	0.0176	0.1107	0.0249	0.1273	0.0409	0.0027
18	rs11151679	69227034	0.98	0.192372589028169	1.1	0.116987187387052	0.141375071029346	0.142562791242442	0.0076	0.005	0.0949	0.0154	0.0383	0.0171	0.0211	0.0251	0.0031	0.0414	0.0381	0.1457	0.0029	0.0443	0.1087	0.0169	0.0209	0.0048	0.0023	0.0167	0.0176	0.111	0.0249	0.127	0.0409	0.0027
18	rs79878984	69229954	0.98	0.192372589028169	1.1	0.116987187387052	0.142619853437528	0.182801415270337	0.0077	0.005	0.095	0.0154	0.0384	0.0171	0.0211	0.0251	0.0031	0.0414	0.0381	0.1457	0.0029	0.0442	0.1087	0.017	0.0209	0.0048	0.0023	0.0167	0.0176	0.1109	0.0249	0.127	0.0409	0.0027
18	rs12607229	69233519	0.98	0.192372589028169	1.1	0.116987187387052	0.134506090984888	0.199784792251232	0.0077	0.005	0.0951	0.0154	0.0385	0.0171	0.021	0.0251	0.0031	0.0414	0.0381	0.1456	0.0029	0.0441	0.1087	0.0171	0.0208	0.0048	0.0023	0.0167	0.0175	0.1109	0.0249	0.1269	0.0409	0.0027
18	rs78396896	69238422	0.98	0.192372589028169	1.09	0.136985182682918	0.133950637517436	0.223635747212116	0.0078	0.005	0.0951	0.0154	0.0386	0.0171	0.0211	0.0251	0.0031	0.0414	0.038	0.1455	0.003	0.044	0.1087	0.0171	0.0208	0.0048	0.0023	0.0167	0.0175	0.1109	0.025	0.1268	0.041	0.0027
18	rs9953955	69243984	0.98	0.192372589028169	1.07	0.184406357471863	0.124100361146628	0.246779211477227	0.0078	0.0049	0.095	0.0155	0.039	0.0172	0.0212	0.0253	0.0032	0.0414	0.0379	0.1453	0.003	0.0435	0.1085	0.0172	0.021	0.0048	0.0023	0.0167	0.0175	0.1106	0.025	0.1266	0.0413	0.0027
18	rs1539909	69248595	0.98	0.192372589028169	1.07	0.184406357471863	0.142332017340733	0.303477778828455	0.0078	0.0049	0.0948	0.0155	0.0392	0.0175	0.0212	0.0253	0.0033	0.0415	0.0379	0.1451	0.0032	0.0434	0.1081	0.0172	0.0211	0.0047	0.0024	0.0168	0.0176	0.1104	0.0252	0.126	0.0413	0.0028
18	rs112975010	69249460	0.98	0.192372589028169	1.07	0.184406357471863	0.142940078581526	0.304671654085224	0.0078	0.0049	0.0948	0.0155	0.0392	0.0175	0.0212	0.0253	0.0033	0.0415	0.0379	0.1451	0.0032	0.0434	0.1081	0.0172	0.0211	0.0047	0.0024	0.0168	0.0176	0.1104	0.0252	0.126	0.0413	0.0028
18	rs12605711	69252263	0.98	0.192372589028169	1.07	0.184406357471863	0.0873683764560646	0.252283357420548	0.008	0.0049	0.0939	0.0156	0.0395	0.0181	0.0213	0.0253	0.0036	0.0416	0.0378	0.1446	0.0039	0.0434	0.1071	0.0171	0.0213	0.0049	0.0028	0.0172	0.0178	0.1096	0.0255	0.1245	0.0417	0.0031
18	rs35996601	69256620	0.98	0.192372589028169	1.07	0.184406357471863	0.0660127297635556	0.128172907879279	0.008	0.0048	0.0931	0.0158	0.0397	0.0186	0.0214	0.0255	0.0041	0.0419	0.0375	0.144	0.0044	0.0433	0.1063	0.0175	0.0212	0.0051	0.0033	0.0177	0.0181	0.1083	0.0259	0.1232	0.0419	0.0035
18	rs75115839	69271087	0.97	0.222305343836028	1.07	0.184406357471863	0.141502441028606	0.192517260682641	0.0089	0.0052	0.0916	0.0163	0.0406	0.0195	0.0214	0.0252	0.0058	0.0427	0.0372	0.1421	0.0062	0.0432	0.1038	0.018	0.0208	0.006	0.0045	0.018	0.0186	0.105	0.0269	0.1178	0.0439	0.0048
18	rs1573380	69277533	0.97	0.222305343836028	1.07	0.184406357471863	0.159601549196798	0.220282308031626	0.0089	0.0052	0.0915	0.0163	0.0408	0.0196	0.0213	0.0252	0.006	0.0429	0.0367	0.142	0.0064	0.0432	0.1039	0.0179	0.0208	0.0061	0.0046	0.0182	0.0187	0.1045	0.0269	0.1174	0.044	0.0049
18	rs17220378	69290882	0.96	0.255413023536062	1.06	0.212122118160079	0.281312448882657	0.329694236068424	0.0092	0.0053	0.0911	0.0167	0.0407	0.0198	0.0212	0.0251	0.0065	0.043	0.0365	0.1403	0.0069	0.0428	0.1033	0.0182	0.0207	0.0064	0.0053	0.0181	0.019	0.104	0.0271	0.1166	0.0444	0.0054
18	rs9965165	69291352	0.96	0.255413023536062	1.06	0.212122118160079	0.293785397007373	0.33165241223901	0.0093	0.0054	0.0908	0.0168	0.0408	0.0199	0.0212	0.0252	0.0066	0.0432	0.0366	0.14	0.007	0.0429	0.103	0.0183	0.0206	0.0065	0.0054	0.0181	0.0192	0.1037	0.027	0.1161	0.0446	0.0055
18	rs8097822	69291720	0.96	0.255413023536062	1.05	0.24269399207398	0.350129906654617	0.418872063643265	0.0094	0.0055	0.0907	0.0169	0.0406	0.0199	0.0212	0.0249	0.0068	0.0433	0.0363	0.1394	0.0072	0.0427	0.1025	0.0184	0.0206	0.0066	0.0055	0.0182	0.0193	0.1041	0.027	0.1162	0.0446	0.0057
18	rs74624133	69297088	0.96	0.255413023536062	1.05	0.24269399207398	0.589623887220177	0.816651510829801	0.0102	0.0058	0.0891	0.0174	0.0403	0.0199	0.0211	0.0245	0.0079	0.0439	0.0363	0.1373	0.0081	0.0432	0.1	0.0195	0.02	0.0076	0.0061	0.0183	0.0193	0.1036	0.0274	0.1151	0.0447	0.0069
18	rs9961735	69297481	0.96	0.255413023536062	1.05	0.24269399207398	0.583097117562879	0.813580458824991	0.0102	0.0058	0.0891	0.0173	0.0404	0.0199	0.0211	0.0245	0.0079	0.044	0.0363	0.1374	0.0081	0.0432	0.1	0.0192	0.0198	0.0077	0.0061	0.0183	0.0193	0.1036	0.0274	0.1151	0.0449	0.007
18	rs6566546	69297624	0.96	0.255413023536062	1.05	0.24269399207398	0.592216709143834	0.82726527443689	0.0102	0.0058	0.0892	0.0173	0.0403	0.0199	0.0211	0.0245	0.0079	0.044	0.0364	0.1374	0.0081	0.0431	0.0999	0.0192	0.0197	0.0077	0.0061	0.0184	0.0191	0.1037	0.0275	0.1151	0.0449	0.007
18	rs4641850	69304848	0.96	0.255413023536062	1.05	0.24269399207398	0.7306855908616	1.02367925473542	0.0103	0.0059	0.089	0.0173	0.0404	0.0199	0.0209	0.0244	0.008	0.0441	0.0364	0.1372	0.0082	0.0431	0.0996	0.0193	0.0197	0.0078	0.0062	0.0184	0.0192	0.1037	0.0276	0.1149	0.045	0.0071
18	rs1942370	69308056	0.95	0.291843936447983	1.05	0.24269399207398	0.967505198541282	1.09469721960195	0.0104	0.0061	0.0886	0.0173	0.0404	0.0199	0.0206	0.0242	0.0084	0.0447	0.0364	0.1366	0.0085	0.0434	0.0989	0.0192	0.0198	0.0079	0.0059	0.0184	0.0194	0.103	0.0278	0.1147	0.0452	0.0074
18	rs10084066	69310097	0.95	0.291843936447983	1.05	0.24269399207398	1.40742864810763	1.2806638037045	0.011	0.0064	0.0873	0.0172	0.0406	0.0199	0.0201	0.0244	0.009	0.0449	0.0367	0.1355	0.0088	0.0431	0.0975	0.0192	0.0198	0.0083	0.0062	0.0187	0.0194	0.1034	0.0281	0.1138	0.0456	0.0081
18	rs79174525	69311026	0.95	0.291843936447983	1.05	0.24269399207398	2.0788183208402	1.69070193375091	0.0117	0.0066	0.0842	0.0183	0.0409	0.021	0.0206	0.0238	0.0098	0.045	0.0362	0.1346	0.0093	0.0433	0.095	0.0208	0.0199	0.0089	0.0065	0.0191	0.0199	0.1038	0.0288	0.1102	0.0457	0.0091
18	rs17084791	69312791	0.93	0.375229593708928	1.05	0.24269399207398	3.84325516400765	2.56417002625152	0.0126	0.007	0.0802	0.0197	0.0413	0.0224	0.0211	0.0232	0.0109	0.0454	0.0357	0.1332	0.0101	0.0433	0.0919	0.023	0.0201	0.0098	0.007	0.019	0.0206	0.1056	0.0295	0.1041	0.046	0.0104
18	rs2040237	69313851	0.93	0.375229593708928	1.05	0.24269399207398	3.95947504414117	2.64350055005849	0.0126	0.007	0.0798	0.0197	0.0414	0.0225	0.0211	0.0232	0.0109	0.0454	0.0357	0.1333	0.0101	0.0433	0.0919	0.023	0.0202	0.0098	0.007	0.019	0.0207	0.1056	0.0295	0.1039	0.046	0.0105
18	rs28375234	69314871	0.93	0.375229593708928	1.05	0.24269399207398	4.03125697912596	2.6568734264703	0.0127	0.007	0.0798	0.0197	0.0414	0.0226	0.0211	0.0232	0.011	0.0454	0.0357	0.1332	0.0101	0.0433	0.0919	0.023	0.0201	0.0099	0.007	0.019	0.0207	0.1057	0.0295	0.1039	0.046	0.0105
18	rs72954773	69316643	0.93	0.375229593708928	1.05	0.24269399207398	4.09787876977062	2.71640196336077	0.0127	0.007	0.0798	0.0197	0.0414	0.0226	0.0211	0.0232	0.011	0.0455	0.0357	0.1333	0.0101	0.0433	0.0919	0.023	0.0201	0.0099	0.007	0.019	0.0207	0.1056	0.0294	0.1038	0.046	0.0105
18	rs11875201	69318300	0.93	0.375229593708928	1.05	0.24269399207398	4.18327921996347	2.73223951531463	0.0127	0.007	0.0797	0.0197	0.0414	0.0226	0.0211	0.0232	0.011	0.0455	0.0358	0.1333	0.0101	0.0433	0.0919	0.023	0.0201	0.0099	0.007	0.019	0.0207	0.1056	0.0294	0.1037	0.046	0.0105
18	rs116982148	69322579	0.93	0.375229593708928	1.05	0.24269399207398	4.27163054036744	2.77215897449064	0.0127	0.007	0.0796	0.0197	0.0414	0.0225	0.0212	0.0231	0.0111	0.0455	0.0358	0.133	0.0102	0.0434	0.092	0.023	0.0202	0.0099	0.007	0.019	0.0208	0.1056	0.0294	0.1036	0.0461	0.0105
18	rs117967240	69325791	0.93	0.375229593708928	1.05	0.24269399207398	4.30192762929393	2.75965378231202	0.0127	0.007	0.0796	0.0197	0.0414	0.0225	0.0212	0.0231	0.0111	0.0455	0.0358	0.1328	0.0102	0.0434	0.092	0.023	0.0202	0.0099	0.007	0.019	0.0208	0.1056	0.0294	0.1036	0.0462	0.0105
18	rs59229146	69326114	0.93	0.375229593708928	1.05	0.24269399207398	4.33869059589811	2.76431915186707	0.0127	0.007	0.0797	0.0197	0.0414	0.0225	0.0212	0.0231	0.0111	0.0455	0.0358	0.1328	0.0102	0.0434	0.092	0.023	0.0202	0.0099	0.007	0.019	0.0208	0.1056	0.0294	0.1036	0.0462	0.0106
18	rs17084825	69326280	0.93	0.375229593708928	1.05	0.24269399207398	4.34259436060544	2.76487905604021	0.0127	0.007	0.0797	0.0197	0.0414	0.0225	0.0212	0.0231	0.0111	0.0455	0.0358	0.1328	0.0102	0.0434	0.092	0.023	0.0202	0.0099	0.007	0.019	0.0208	0.1056	0.0294	0.1036	0.0462	0.0106
18	rs6566550	69326791	0.93	0.375229593708928	1.05	0.24269399207398	4.35166010687854	2.77159890409585	0.0127	0.007	0.0797	0.0197	0.0414	0.0225	0.0212	0.0231	0.0111	0.0455	0.0358	0.1328	0.0102	0.0434	0.092	0.023	0.0202	0.0099	0.007	0.019	0.0208	0.1056	0.0294	0.1036	0.0462	0.0106
18	rs4600562	69327839	0.93	0.375229593708928	1.05	0.24269399207398	4.44580566805131	2.89248951828191	0.0128	0.007	0.0798	0.0196	0.0413	0.0224	0.0208	0.0231	0.0112	0.0455	0.0357	0.1328	0.0104	0.0435	0.0915	0.0232	0.0203	0.0101	0.0071	0.019	0.0208	0.1057	0.0294	0.1037	0.046	0.0106
18	rs9958452	69330061	0.93	0.375229593708928	1.06	0.212122118160079	4.38028344223731	2.98794886163904	0.0128	0.0071	0.0798	0.0196	0.0413	0.0224	0.0208	0.023	0.0112	0.0455	0.0358	0.1327	0.0104	0.0435	0.0915	0.0232	0.0203	0.0101	0.007	0.019	0.0208	0.1056	0.0294	0.1037	0.046	0.0106
18	rs11665612	69332175	0.92	0.422441555019286	1.06	0.212122118160079	4.39552200510382	3.14878320538293	0.0129	0.0073	0.0796	0.0195	0.0414	0.0224	0.0207	0.023	0.0113	0.0456	0.0358	0.1321	0.0104	0.0433	0.0914	0.0234	0.0202	0.0103	0.007	0.019	0.0203	0.106	0.0293	0.1039	0.0459	0.0106
18	rs7237422	69334652	0.92	0.422441555019286	1.06	0.212122118160079	4.32419871459298	3.26180793944241	0.013	0.0073	0.0796	0.0195	0.0415	0.0224	0.0206	0.023	0.0113	0.0456	0.0358	0.1317	0.0106	0.0434	0.0914	0.0234	0.0202	0.0106	0.007	0.0191	0.0203	0.1059	0.0293	0.1038	0.0459	0.0106
18	rs117245519	69335772	0.92	0.422441555019286	1.06	0.212122118160079	4.45366233434143	3.46093733448	0.0132	0.0074	0.0798	0.0197	0.0415	0.0224	0.0207	0.0229	0.0113	0.0455	0.0358	0.1307	0.0107	0.0435	0.0914	0.0235	0.0203	0.0108	0.007	0.019	0.0202	0.1057	0.0294	0.1034	0.0461	0.0107
18	rs62104079	69340133	0.91	0.473491286898298	1.06	0.212122118160079	4.58718911656958	4.27438469347923	0.0144	0.0078	0.0806	0.0206	0.0422	0.0226	0.0211	0.0225	0.0114	0.0449	0.0359	0.1256	0.0111	0.0441	0.0916	0.024	0.0206	0.0119	0.0071	0.0188	0.0197	0.1046	0.0299	0.1016	0.0469	0.0109
18	rs1942398	69343033	0.91	0.473491286898298	1.06	0.212122118160079	4.53791757719836	4.5437923318546	0.0145	0.008	0.0807	0.0208	0.0423	0.0227	0.0214	0.0226	0.0114	0.045	0.0359	0.125	0.0112	0.0441	0.0916	0.024	0.0205	0.0119	0.0071	0.0188	0.0196	0.1046	0.0299	0.1013	0.0467	0.011
18	rs4496253	69344461	0.91	0.473491286898298	1.06	0.212122118160079	4.39552200510382	4.47684978707044	0.0145	0.008	0.0808	0.0208	0.0423	0.0227	0.0215	0.0226	0.0114	0.045	0.0359	0.1248	0.0113	0.0441	0.0916	0.024	0.0205	0.0119	0.0072	0.0187	0.0196	0.1046	0.0299	0.1012	0.0467	0.0111
18	rs78116133	69345138	0.91	0.473491286898298	1.08	0.159408631830651	4.41273386116988	4.55476147014417	0.0146	0.0081	0.0807	0.0208	0.0424	0.0227	0.0215	0.0226	0.0114	0.045	0.0359	0.1248	0.0113	0.0441	0.0915	0.024	0.0205	0.0119	0.0072	0.0187	0.0196	0.1047	0.0299	0.1011	0.0467	0.0111
18	rs118171805	69345211	0.91	0.473491286898298	1.09	0.136985182682918	4.41203386116178	4.56298974800895	0.0146	0.0081	0.0807	0.0208	0.0424	0.0227	0.0215	0.0226	0.0114	0.045	0.0359	0.1248	0.0113	0.0441	0.0915	0.024	0.0205	0.0119	0.0072	0.0187	0.0195	0.1047	0.0299	0.1011	0.0467	0.0111
18	rs12457854	69346640	0.9	0.528487958927512	1.08	0.159408631830651	4.5280510223895	4.65750533723892	0.0146	0.0081	0.0806	0.0208	0.0427	0.0226	0.0215	0.0226	0.0115	0.045	0.0358	0.1248	0.0114	0.044	0.0908	0.024	0.0205	0.012	0.0073	0.0187	0.0194	0.1051	0.0299	0.101	0.0467	0.0112
18	rs12960761	69351803	0.9	0.528487958927512	1.08	0.159408631830651	4.40503540317662	4.75139005148489	0.0148	0.0081	0.0801	0.0209	0.0428	0.0227	0.0215	0.0225	0.0114	0.0453	0.0354	0.1246	0.0116	0.0442	0.0911	0.024	0.0205	0.0119	0.0073	0.0187	0.0191	0.1051	0.0303	0.1007	0.0465	0.0112
18	rs117031066	69353284	0.91	0.473491286898298	1.08	0.159408631830651	4.21673595840207	4.74451056269947	0.0148	0.0081	0.0801	0.0207	0.0429	0.0224	0.0215	0.0224	0.0114	0.0453	0.0354	0.1246	0.0117	0.0442	0.0912	0.0238	0.0205	0.0119	0.0074	0.0188	0.019	0.1053	0.0305	0.1006	0.0467	0.0112
18	rs77159757	69355998	0.91	0.473491286898298	1.07	0.184406357471863	3.97037059147929	4.68479098744896	0.0148	0.0082	0.0801	0.0205	0.0429	0.0223	0.0214	0.0225	0.0113	0.0454	0.0355	0.1245	0.0117	0.0443	0.0913	0.0237	0.0206	0.0119	0.0074	0.0188	0.0189	0.1055	0.0306	0.1007	0.0466	0.0111
18	rs7229385	69357589	0.91	0.473491286898298	1.07	0.184406357471863	3.79632577697803	4.62199448889578	0.0148	0.0082	0.0801	0.0205	0.0429	0.0224	0.0214	0.0224	0.0113	0.0454	0.0355	0.1246	0.0117	0.0443	0.0913	0.0237	0.0206	0.0118	0.0074	0.0188	0.0189	0.1055	0.0307	0.1007	0.0467	0.011
18	rs28542428	69357910	0.91	0.473491286898298	1.07	0.184406357471863	3.79996133476691	4.69834042698546	0.0148	0.0082	0.0802	0.0206	0.0429	0.0222	0.0215	0.0224	0.0112	0.0454	0.0355	0.1245	0.0117	0.0443	0.0914	0.0238	0.0206	0.0119	0.0074	0.0188	0.0189	0.1055	0.0306	0.1007	0.0467	0.0109
18	rs1942355	69361739	0.91	0.473491286898298	1.07	0.184406357471863	3.48841785254709	4.60356112011207	0.0148	0.0081	0.0799	0.0206	0.0434	0.0222	0.0215	0.0226	0.011	0.0453	0.0357	0.1248	0.0116	0.0444	0.0915	0.0237	0.0206	0.0119	0.0073	0.0187	0.019	0.1054	0.0305	0.1005	0.0466	0.0107
18	rs17084903	69362683	0.92	0.422441555019286	1.07	0.184406357471863	2.1904444114025	3.58671796092437	0.0146	0.0076	0.0817	0.0201	0.0443	0.022	0.0222	0.0234	0.0103	0.0452	0.0369	0.1232	0.0115	0.0443	0.0945	0.0233	0.0208	0.0113	0.0076	0.0183	0.0185	0.1045	0.031	0.0985	0.047	0.0097
18	rs12604138	69362840	0.92	0.422441555019286	1.07	0.184406357471863	1.57907097590355	3.34360291643524	0.0144	0.0074	0.0817	0.0201	0.0445	0.0221	0.0224	0.0238	0.0097	0.0453	0.0373	0.123	0.0113	0.0445	0.0952	0.0231	0.0208	0.0111	0.0078	0.0182	0.0184	0.1041	0.0312	0.0984	0.0473	0.0093
18	rs4374282	69363745	0.93	0.375229593708928	1.07	0.184406357471863	0.605190732349375	1.89208215162691	0.0135	0.007	0.0839	0.0197	0.0453	0.0217	0.0226	0.024	0.0075	0.0448	0.0393	0.1207	0.0097	0.0449	0.1013	0.0223	0.0205	0.0096	0.0074	0.0176	0.0176	0.1034	0.0328	0.0988	0.0489	0.0072
18	rs1394981	69365932	0.93	0.375229593708928	1.07	0.184406357471863	0.599339778598717	1.73524414938397	0.0131	0.0068	0.0842	0.0197	0.0452	0.0216	0.0228	0.0241	0.0072	0.0447	0.0398	0.1205	0.0095	0.0449	0.1022	0.0222	0.0203	0.0093	0.0074	0.0176	0.0175	0.1037	0.0328	0.0991	0.0491	0.0068
18	rs72958742	69369735	0.93	0.375229593708928	1.07	0.184406357471863	0.640773053039154	1.66744785178573	0.0131	0.0068	0.0845	0.0197	0.0448	0.0215	0.0227	0.0242	0.0071	0.0446	0.0399	0.1203	0.0093	0.0449	0.1027	0.0221	0.0203	0.0092	0.0073	0.0176	0.0175	0.1038	0.0329	0.0994	0.0493	0.0067
18	rs56052917	69374925	0.93	0.375229593708928	1.07	0.184406357471863	0.506997873373708	1.51347581768711	0.0129	0.0067	0.0847	0.0197	0.0446	0.0213	0.0227	0.0242	0.0069	0.0445	0.0401	0.1204	0.0091	0.0447	0.1036	0.0221	0.0202	0.0091	0.0072	0.0176	0.0175	0.104	0.033	0.0995	0.0497	0.0064
18	rs62100366	69376318	0.93	0.375229593708928	1.07	0.184406357471863	0.526471156954184	1.55710792410398	0.0128	0.0067	0.0847	0.0197	0.0446	0.0213	0.0225	0.0241	0.0069	0.0446	0.0401	0.1205	0.009	0.0448	0.1036	0.022	0.0202	0.009	0.0072	0.0176	0.0175	0.1041	0.0329	0.0998	0.0498	0.0064
18	rs7351013	69376498	0.93	0.375229593708928	1.07	0.184406357471863	0.517908509527276	1.54259984667162	0.0128	0.0067	0.0847	0.0197	0.0445	0.0213	0.0225	0.0241	0.0069	0.0446	0.0401	0.1205	0.009	0.0448	0.1036	0.022	0.0202	0.009	0.0072	0.0177	0.0175	0.1041	0.0329	0.0999	0.0498	0.0064
18	rs7226796	69378361	0.93	0.375229593708928	1.07	0.184406357471863	0.497707539077283	1.50797108869168	0.0128	0.0067	0.0847	0.0198	0.0445	0.0213	0.0223	0.024	0.0069	0.0446	0.0401	0.1206	0.009	0.0448	0.1036	0.022	0.0202	0.009	0.0071	0.0177	0.0175	0.1041	0.0329	0.1	0.0498	0.0064
18	rs7227413	69378582	0.93	0.375229593708928	1.08	0.159408631830651	0.48818814972777	1.48701359462203	0.0128	0.0067	0.0847	0.0198	0.0445	0.0213	0.0223	0.024	0.0069	0.0446	0.0401	0.1207	0.009	0.0448	0.1036	0.022	0.0202	0.009	0.0071	0.0177	0.0175	0.1042	0.033	0.1001	0.0498	0.0064
18	rs117466576	69383394	0.96	0.255413023536062	1.09	0.136985182682918	0.392890795170031	0.725771884380912	0.0117	0.0062	0.0857	0.0192	0.0442	0.02	0.0221	0.0242	0.0055	0.0421	0.0418	0.1223	0.0074	0.0441	0.1103	0.0206	0.0195	0.0078	0.0066	0.017	0.0162	0.1066	0.0331	0.1031	0.0498	0.0054
18	rs9945298	69387337	0.97	0.222305343836028	1.09	0.136985182682918	1.27323403366882	0.97233434341329	0.01	0.0055	0.0882	0.0185	0.0429	0.0181	0.0219	0.0243	0.0036	0.0378	0.0445	0.1251	0.0052	0.0421	0.1208	0.0186	0.0186	0.0061	0.0056	0.0161	0.0141	0.1106	0.033	0.1076	0.0497	0.0039
18	rs8089458	69388686	0.97	0.222305343836028	1.09	0.136985182682918	0.867564734185524	0.84966235598388	0.01	0.0055	0.0883	0.0185	0.0428	0.0181	0.0219	0.0243	0.0035	0.0375	0.0446	0.1251	0.0051	0.042	0.1215	0.0185	0.0185	0.006	0.0056	0.0161	0.014	0.1109	0.0331	0.1079	0.0497	0.0039
18	rs9319826	69388787	0.97	0.222305343836028	1.08	0.159408631830651	0.882260167462873	0.951212575646856	0.01	0.0055	0.0883	0.0185	0.0428	0.0181	0.0219	0.0243	0.0035	0.0375	0.0446	0.1251	0.0051	0.042	0.1215	0.0185	0.0185	0.006	0.0056	0.0161	0.014	0.1109	0.0331	0.1079	0.0497	0.0039
18	rs10514021	69389421	0.97	0.222305343836028	1.08	0.159408631830651	0.881038354155135	0.995943974195365	0.01	0.0054	0.0883	0.0185	0.0428	0.018	0.022	0.0243	0.0035	0.0375	0.0446	0.1251	0.0051	0.0419	0.1217	0.0184	0.0185	0.006	0.0056	0.016	0.014	0.111	0.0331	0.1081	0.0497	0.0038
18	rs117455320	69391105	0.97	0.222305343836028	1.08	0.159408631830651	0.828705339193464	0.982052000679643	0.0099	0.0054	0.0883	0.0184	0.0426	0.018	0.022	0.0244	0.0034	0.0375	0.0446	0.1252	0.0051	0.0419	0.1219	0.0184	0.0185	0.0059	0.0055	0.016	0.0139	0.1111	0.0331	0.1083	0.0497	0.0038
18	rs72958800	69393196	0.97	0.222305343836028	1.09	0.136985182682918	0.734671316607604	0.772516109531515	0.0099	0.0053	0.0883	0.0184	0.0425	0.0179	0.022	0.0244	0.0034	0.0375	0.0447	0.1252	0.0051	0.0419	0.1221	0.0183	0.0185	0.0059	0.0055	0.016	0.0139	0.1112	0.0331	0.1085	0.0497	0.0038
18	rs12458862	69396001	0.97	0.222305343836028	1.09	0.136985182682918	0.781769555251777	0.663350387427921	0.0095	0.0051	0.0884	0.0184	0.042	0.0177	0.0219	0.0245	0.0032	0.0367	0.0448	0.1255	0.0049	0.0418	0.1245	0.0178	0.0184	0.0058	0.0053	0.0156	0.0137	0.112	0.0328	0.1096	0.0496	0.0036
18	rs8090024	69397817	0.97	0.222305343836028	1.09	0.136985182682918	0.71171740956664	0.46598675417781	0.0089	0.0047	0.0888	0.0179	0.0418	0.0173	0.0215	0.0242	0.0027	0.0361	0.045	0.1263	0.0045	0.0416	0.1282	0.0171	0.018	0.0055	0.0049	0.0155	0.0131	0.1129	0.0327	0.1118	0.0495	0.0033
18	rs993816	69401985	0.97	0.222305343836028	1.09	0.136985182682918	0.693264657324033	0.373153176008252	0.0089	0.0047	0.0891	0.0179	0.0417	0.0172	0.0214	0.024	0.0027	0.036	0.0451	0.1263	0.0044	0.0416	0.1288	0.0171	0.018	0.0055	0.0049	0.0155	0.0131	0.113	0.0326	0.1119	0.0495	0.0033
18	rs11151699	69407556	0.97	0.222305343836028	1.09	0.136985182682918	0.59344672754852	0.260554092563123	0.0089	0.0046	0.0896	0.0179	0.0413	0.0172	0.0215	0.0239	0.0026	0.0359	0.0451	0.1263	0.0043	0.0414	0.1288	0.0175	0.018	0.0055	0.0048	0.0155	0.0131	0.113	0.0325	0.1122	0.0494	0.0033
18	rs77048783	69409321	0.97	0.222305343836028	1.09	0.136985182682918	0.602089900669052	0.262834610220234	0.0088	0.0046	0.0897	0.0179	0.0413	0.0172	0.0215	0.0239	0.0026	0.036	0.0451	0.1262	0.0043	0.0414	0.1288	0.0175	0.0179	0.0055	0.0048	0.0155	0.0131	0.113	0.0325	0.1123	0.0494	0.0032
18	rs7227439	69411657	0.97	0.222305343836028	1.09	0.136985182682918	0.578629554280569	0.167817118247323	0.0088	0.0046	0.0898	0.0179	0.0412	0.0172	0.0214	0.0238	0.0025	0.0359	0.045	0.1263	0.0042	0.0414	0.1293	0.0176	0.018	0.0054	0.0047	0.0154	0.0129	0.113	0.0324	0.1128	0.0494	0.0032
18	rs62100398	69415263	0.97	0.222305343836028	1.09	0.136985182682918	0.555537678418194	0.046032885392933	0.0085	0.0044	0.0902	0.0178	0.0412	0.0172	0.0213	0.0237	0.0024	0.0356	0.0447	0.1264	0.0039	0.0412	0.1311	0.0176	0.0179	0.0053	0.0044	0.0154	0.0125	0.1134	0.0322	0.1137	0.0494	0.003
18	rs62100411	69421744	0.97	0.222305343836028	1.09	0.136985182682918	0.5713535335771	0.0370609845395005	0.0085	0.0043	0.0902	0.0178	0.0411	0.0173	0.0214	0.0237	0.0024	0.0356	0.0447	0.1263	0.0039	0.0411	0.1313	0.0178	0.018	0.0053	0.0044	0.0153	0.0123	0.1133	0.0322	0.1138	0.0495	0.003
18	rs78691642	69421806	0.97	0.222305343836028	1.1	0.116987187387052	0.571891025026475	0.0377034631139029	0.0085	0.0043	0.0902	0.0178	0.0411	0.0173	0.0214	0.0237	0.0024	0.0356	0.0447	0.1263	0.0039	0.0411	0.1313	0.0178	0.018	0.0053	0.0044	0.0153	0.0123	0.1133	0.0322	0.1138	0.0495	0.003
18	rs75118607	69426966	0.97	0.222305343836028	1.1	0.116987187387052	0.607469342413946	0.0428508550264692	0.0085	0.0043	0.0902	0.0178	0.0411	0.0173	0.0215	0.0237	0.0024	0.0356	0.0447	0.1263	0.0038	0.0409	0.1315	0.0179	0.018	0.0053	0.0043	0.0153	0.0121	0.1134	0.0321	0.1139	0.0495	0.0029
18	rs116991461	69436373	0.97	0.222305343836028	1.1	0.116987187387052	0.690552033588536	0.0416627261370091	0.0084	0.0042	0.0902	0.0179	0.0408	0.0174	0.0217	0.0236	0.0024	0.0356	0.0447	0.1264	0.0036	0.0404	0.132	0.0182	0.0181	0.0053	0.0042	0.0153	0.0116	0.1136	0.0321	0.1143	0.0496	0.0029
18	rs17225741	69438375	0.97	0.222305343836028	1.11	0.0992615496976265	0.700619832895087	0.0427939392770941	0.0084	0.0042	0.0902	0.0179	0.0408	0.0174	0.0217	0.0236	0.0024	0.0356	0.0448	0.1264	0.0036	0.0403	0.1321	0.0182	0.0181	0.0053	0.0042	0.0152	0.0115	0.1136	0.0321	0.1143	0.0496	0.0029
18	rs17085106	69439073	0.97	0.222305343836028	1.11	0.0992615496976265	0.705049548371	0.0430218046720096	0.0084	0.0042	0.0902	0.0179	0.0409	0.0173	0.0217	0.0236	0.0024	0.0355	0.0448	0.1265	0.0036	0.0403	0.1321	0.0182	0.0181	0.0052	0.0042	0.0153	0.0114	0.1137	0.0321	0.1143	0.0496	0.0029
18	rs8085243	69446126	0.98	0.192372589028169	1.11	0.0992615496976265	0.68594419415497	0.0425666138932517	0.0084	0.0041	0.0901	0.018	0.0409	0.0172	0.0217	0.0236	0.0023	0.0355	0.0449	0.1267	0.0034	0.0402	0.1324	0.0182	0.018	0.0052	0.004	0.0153	0.0114	0.114	0.032	0.1144	0.0496	0.0028
18	rs117901756	69452559	0.98	0.192372589028169	1.11	0.0992615496976265	0.674303966033313	0.0422266398329332	0.0083	0.0041	0.09	0.018	0.0409	0.0172	0.0217	0.0236	0.0023	0.0355	0.0449	0.1268	0.0034	0.0402	0.1325	0.0182	0.018	0.0052	0.004	0.0153	0.0114	0.114	0.032	0.1144	0.0496	0.0028
18	rs72962666	69453123	0.98	0.192372589028169	1.11	0.0992615496976265	0.66952847310429	0.043078855317421	0.0083	0.0041	0.09	0.018	0.041	0.0172	0.0217	0.0236	0.0023	0.0355	0.0449	0.1268	0.0034	0.0402	0.1325	0.0182	0.018	0.0052	0.004	0.0153	0.0114	0.1141	0.032	0.1144	0.0496	0.0028
18	rs17085142	69461132	0.98	0.192372589028169	1.11	0.0992615496976265	0.624229387032025	0.041214040100107	0.0083	0.0041	0.09	0.018	0.041	0.0172	0.0216	0.0237	0.0023	0.0355	0.045	0.1269	0.0033	0.0402	0.1326	0.0181	0.018	0.0052	0.0039	0.0153	0.0114	0.1142	0.0321	0.1144	0.0496	0.0028
18	rs117634441	69479755	0.98	0.192372589028169	1.11	0.0992615496976265	0.485200458294961	0.0407675332562023	0.008	0.0038	0.0906	0.0177	0.041	0.0169	0.0213	0.024	0.0023	0.0358	0.0446	0.1278	0.0031	0.0403	0.1337	0.0178	0.0176	0.0048	0.0035	0.0152	0.0116	0.1151	0.0319	0.1142	0.0492	0.0026
18	rs62101842	69493531	0.98	0.192372589028169	1.1	0.116987187387052	0.443179558041336	0.0330080728018168	0.0079	0.0038	0.0908	0.0176	0.041	0.0169	0.0212	0.0241	0.0023	0.0359	0.0445	0.1281	0.003	0.0405	0.1339	0.0178	0.0175	0.0047	0.0035	0.0152	0.0116	0.1153	0.0318	0.1141	0.0491	0.0025
18	rs10514025	69494910	0.98	0.192372589028169	1.1	0.116987187387052	0.427852394596499	0.0344898318453624	0.0079	0.0038	0.0908	0.0176	0.0411	0.0169	0.0213	0.0241	0.0023	0.0359	0.0444	0.1281	0.003	0.0405	0.1336	0.0179	0.0176	0.0047	0.0035	0.0152	0.0116	0.1153	0.0318	0.1142	0.049	0.0025
18	rs17085199	69498389	0.98	0.192372589028169	1.1	0.116987187387052	0.413999295867315	0.02775595903243	0.0079	0.0038	0.0908	0.0176	0.0412	0.0169	0.0212	0.0242	0.0023	0.0359	0.0443	0.1281	0.003	0.0405	0.1337	0.0179	0.0175	0.0047	0.0034	0.0152	0.0116	0.1154	0.0318	0.1142	0.049	0.0025
18	rs72966707	69504637	0.98	0.192372589028169	1.1	0.116987187387052	0.368480978167374	0.0234907964316172	0.0078	0.0038	0.0908	0.0175	0.0411	0.017	0.0211	0.0243	0.0023	0.0358	0.0441	0.1284	0.0029	0.0406	0.134	0.0179	0.0174	0.0047	0.0034	0.0153	0.0117	0.1156	0.0317	0.1142	0.0487	0.0025
18	rs10514027	69508366	0.98	0.192372589028169	1.1	0.116987187387052	0.365775959900138	0.0231042878946298	0.0078	0.0038	0.0908	0.0175	0.0411	0.017	0.0211	0.0243	0.0023	0.0358	0.0441	0.1284	0.0029	0.0406	0.1341	0.0179	0.0174	0.0047	0.0034	0.0153	0.0117	0.1156	0.0317	0.1142	0.0486	0.0025
18	rs2657769	69539268	0.98	0.192372589028169	1.1	0.116987187387052	0.268808003584274	0.0189401321400861	0.0078	0.0038	0.0908	0.0172	0.0411	0.0171	0.0207	0.0246	0.0023	0.036	0.0442	0.1287	0.0028	0.0413	0.1341	0.0178	0.0171	0.0046	0.0033	0.0156	0.0118	0.1158	0.0318	0.1138	0.0482	0.0025
18	rs74736736	69548139	0.98	0.192372589028169	1.1	0.116987187387052	0.287036894856642	0.0148339325755074	0.0077	0.0038	0.0912	0.0171	0.0408	0.017	0.0204	0.0248	0.0023	0.0361	0.0444	0.1295	0.0028	0.0409	0.1345	0.0176	0.0168	0.0046	0.0032	0.0156	0.0118	0.116	0.0318	0.1138	0.0478	0.0024
18	rs72966797	69557555	0.98	0.192372589028169	1.11	0.0992615496976265	0.287322359111965	0.0151804088139187	0.0077	0.0038	0.0913	0.0171	0.0407	0.017	0.0204	0.0249	0.0023	0.0361	0.0444	0.1296	0.0028	0.0408	0.1346	0.0175	0.0168	0.0045	0.0032	0.0156	0.0119	0.1161	0.0318	0.1138	0.0478	0.0024
18	rs79681820	69565802	0.98	0.192372589028169	1.11	0.0992615496976265	0.281406565403496	0.0146964572522112	0.0076	0.0038	0.0913	0.0171	0.0406	0.017	0.0204	0.0249	0.0022	0.0361	0.0444	0.1297	0.0027	0.0407	0.1347	0.0175	0.0168	0.0045	0.0032	0.0157	0.0119	0.1161	0.0318	0.1139	0.0477	0.0023
18	rs4588080	69578165	0.98	0.192372589028169	1.11	0.0992615496976265	0.2716167104342	0.0208092628186829	0.0076	0.0038	0.0914	0.017	0.0406	0.017	0.0203	0.0249	0.0022	0.0362	0.0445	0.1297	0.0027	0.0407	0.1348	0.0175	0.0168	0.0045	0.0031	0.0157	0.0119	0.1161	0.0318	0.114	0.0477	0.0023
18	rs17249681	69579432	0.98	0.192372589028169	1.11	0.0992615496976265	0.273513395356782	0.020404430872072	0.0076	0.0038	0.0914	0.017	0.0406	0.017	0.0203	0.0249	0.0022	0.0362	0.0445	0.1297	0.0027	0.0407	0.1347	0.0175	0.0168	0.0045	0.0031	0.0157	0.0119	0.1161	0.032	0.114	0.0477	0.0023
18	rs73472240	69586953	0.98	0.192372589028169	1.11	0.0992615496976265	0.273050132417209	0.0207686064913801	0.0076	0.0038	0.0914	0.017	0.0406	0.017	0.0203	0.0249	0.0022	0.0362	0.0445	0.1297	0.0027	0.0407	0.1347	0.0175	0.0168	0.0045	0.0031	0.0157	0.0119	0.1161	0.032	0.114	0.0477	0.0023
18	rs72968847	69599354	0.98	0.192372589028169	1.11	0.0992615496976265	0.275789506572396	0.016207647158578	0.0076	0.0038	0.0914	0.017	0.0406	0.017	0.0203	0.0249	0.0022	0.0361	0.0445	0.1298	0.0027	0.0407	0.1347	0.0175	0.0168	0.0045	0.0031	0.0157	0.0119	0.1161	0.0319	0.114	0.0477	0.0023
18	rs62100436	69601848	0.98	0.192372589028169	1.12	0.083651866997597	0.275463725342813	0.0154604531783686	0.0076	0.0038	0.0914	0.017	0.0406	0.017	0.0202	0.0249	0.0022	0.036	0.0443	0.13	0.0027	0.0408	0.1349	0.0176	0.0167	0.0045	0.0032	0.0157	0.0119	0.1161	0.032	0.114	0.0476	0.0023
18	rs113603323	69609999	0.98	0.192372589028169	1.12	0.083651866997597	0.276628182170538	0.014389471215518	0.0075	0.0038	0.0914	0.0169	0.0405	0.017	0.0202	0.0249	0.0022	0.036	0.0443	0.1301	0.0027	0.0407	0.1349	0.0176	0.0167	0.0045	0.0032	0.0157	0.0119	0.1161	0.032	0.1141	0.0476	0.0023
18	rs764874	69613519	0.98	0.192372589028169	1.12	0.083651866997597	0.278169315082751	0.0153902037302699	0.0075	0.0038	0.0914	0.0169	0.0405	0.0169	0.0201	0.0249	0.0022	0.036	0.0444	0.1301	0.0027	0.0407	0.1349	0.0176	0.0167	0.0045	0.0032	0.0157	0.0119	0.1161	0.032	0.1141	0.0476	0.0023
18	rs6566586	69619376	0.98	0.192372589028169	1.11	0.0992615496976265	0.294845900605644	0.00986510719793148	0.0075	0.0038	0.0911	0.0169	0.0405	0.0167	0.02	0.0249	0.0022	0.0358	0.0445	0.1301	0.0028	0.0407	0.1348	0.0179	0.0166	0.0044	0.0031	0.0157	0.012	0.1162	0.032	0.1145	0.0473	0.0023
18	rs9961593	69622633	1	0.141401729381863	1.11	0.0992615496976265	0.33731763106988	0.0679327253358512	0.0075	0.0039	0.0916	0.0161	0.0371	0.0159	0.0182	0.0255	0.0021	0.0352	0.0446	0.1373	0.0025	0.0414	0.1356	0.0175	0.0155	0.004	0.0026	0.0147	0.012	0.1176	0.0322	0.1148	0.0464	0.0023
18	rs1386508	69627306	1	0.141401729381863	1.11	0.0992615496976265	0.236039645708605	0.0289815871108716	0.0076	0.004	0.0914	0.016	0.0367	0.0157	0.018	0.0256	0.0021	0.0353	0.0447	0.1384	0.0025	0.0416	0.1358	0.0173	0.0155	0.004	0.0025	0.0147	0.0119	0.1176	0.0323	0.1147	0.0462	0.0024
18	rs72970652	69628294	1	0.141401729381863	1.11	0.0992615496976265	0.238527098274881	0.0280365926626037	0.0075	0.004	0.0914	0.0161	0.0367	0.0157	0.018	0.0255	0.0021	0.0353	0.0447	0.1385	0.0025	0.0416	0.1357	0.0173	0.0155	0.004	0.0025	0.0146	0.0119	0.1177	0.0323	0.1147	0.0461	0.0024
18	rs76107128	69633451	1	0.141401729381863	1.11	0.0992615496976265	0.235185245173229	0.0206468682382012	0.0075	0.004	0.0915	0.0161	0.0366	0.0156	0.0179	0.0255	0.0021	0.0352	0.0446	0.1386	0.0026	0.0416	0.1358	0.0172	0.0154	0.0041	0.0025	0.0147	0.0119	0.118	0.0323	0.1147	0.046	0.0024
18	rs72954104	69635232	1	0.141401729381863	1.11	0.0992615496976265	0.22950499945535	0.0196458742101853	0.0075	0.004	0.0915	0.016	0.0366	0.0156	0.0179	0.0255	0.0021	0.0352	0.0445	0.1387	0.0026	0.0415	0.1358	0.0172	0.0154	0.0041	0.0025	0.0147	0.0119	0.1183	0.0323	0.1147	0.0459	0.0025
18	rs8089679	69644104	1	0.141401729381863	1.11	0.0992615496976265	0.197392635518835	0.0122687507879391	0.0075	0.004	0.0918	0.0159	0.0367	0.0157	0.0178	0.0255	0.0022	0.0352	0.0444	0.1388	0.0026	0.0415	0.1359	0.0172	0.0154	0.0041	0.0025	0.0147	0.012	0.1183	0.0325	0.1144	0.0457	0.0025
18	rs55826945	69646053	1.01	0.120031835070186	1.11	0.0992615496976265	0.209470716196964	0.0138184409764091	0.0075	0.004	0.0921	0.0159	0.0368	0.0156	0.0177	0.0256	0.0022	0.0351	0.0444	0.139	0.0026	0.0414	0.1356	0.0172	0.0154	0.0041	0.0025	0.0147	0.0121	0.1182	0.0326	0.1143	0.0455	0.0025
18	rs75938720	69646858	1.01	0.120031835070186	1.11	0.0992615496976265	0.202536019329577	0.0136526932927299	0.0075	0.004	0.0923	0.0159	0.0368	0.0156	0.0177	0.0257	0.0022	0.0352	0.0443	0.1391	0.0026	0.0413	0.1355	0.0172	0.0154	0.0042	0.0025	0.0147	0.0121	0.1182	0.0326	0.1142	0.0455	0.0025
18	rs75595257	69647860	1.01	0.120031835070186	1.11	0.0992615496976265	0.207953678428446	0.0146279588085182	0.0075	0.004	0.0924	0.0159	0.0367	0.0156	0.0176	0.0257	0.0022	0.0352	0.0443	0.1392	0.0026	0.0413	0.1354	0.0172	0.0153	0.0042	0.0025	0.0147	0.0121	0.1182	0.0326	0.1141	0.0454	0.0025
18	rs1487334	69654070	1.01	0.120031835070186	1.11	0.0992615496976265	0.189478248651219	0.011257299455546	0.0076	0.004	0.0929	0.0158	0.0366	0.0156	0.0175	0.0257	0.0022	0.0354	0.0443	0.1395	0.0026	0.0415	0.1351	0.0173	0.0152	0.0042	0.0025	0.0147	0.0121	0.1181	0.0327	0.1137	0.0452	0.0025
18	rs1015305	69656283	1.01	0.120031835070186	1.1	0.116987187387052	0.202300598973999	0.0122374530174724	0.0076	0.004	0.093	0.0158	0.0366	0.0156	0.0174	0.0257	0.0022	0.0354	0.0444	0.1396	0.0026	0.0415	0.135	0.0173	0.0153	0.0042	0.0025	0.0147	0.0121	0.118	0.0327	0.1136	0.0452	0.0026
18	rs17329703	69668575	1.01	0.120031835070186	1.1	0.116987187387052	0.139788729378445	0.0173052840625233	0.0072	0.0039	0.0934	0.016	0.0364	0.0153	0.0166	0.0261	0.002	0.0362	0.0451	0.1446	0.0022	0.0429	0.1334	0.0173	0.0153	0.004	0.0023	0.0151	0.0135	0.1164	0.0305	0.1138	0.043	0.0023
18	rs28569867	69672992	1.01	0.120031835070186	1.11	0.0992615496976265	0.156371400426296	0.0176790280693076	0.0071	0.0039	0.0936	0.0162	0.0364	0.0153	0.0166	0.0261	0.0019	0.0362	0.0451	0.1451	0.0021	0.0431	0.1331	0.0173	0.0153	0.0038	0.0023	0.0151	0.0136	0.1163	0.0304	0.1136	0.0428	0.0023
18	rs116997985	69677089	1.01	0.120031835070186	1.11	0.0992615496976265	0.118872082922639	0.0173052840625233	0.007	0.0039	0.0937	0.0162	0.0364	0.0153	0.0165	0.0261	0.0018	0.0363	0.0451	0.1455	0.0021	0.0431	0.1329	0.0174	0.0153	0.0038	0.0023	0.0152	0.0137	0.1162	0.0305	0.1137	0.0426	0.0023
18	rs72968011	69680670	1.01	0.120031835070186	1.11	0.0992615496976265	0.113001130365796	0.0171198840365831	0.007	0.0039	0.0937	0.0162	0.0364	0.0153	0.0165	0.026	0.0019	0.0363	0.0451	0.1455	0.0021	0.0431	0.1329	0.0174	0.0153	0.0038	0.0023	0.0152	0.0137	0.1162	0.0305	0.1137	0.0426	0.0023
18	rs12458665	69681083	1.01	0.120031835070186	1.11	0.0992615496976265	0.111534309197853	0.0171198840365831	0.007	0.0039	0.0937	0.0162	0.0364	0.0153	0.0165	0.026	0.0019	0.0363	0.0451	0.1455	0.0021	0.0431	0.1329	0.0174	0.0153	0.0038	0.0023	0.0152	0.0137	0.1161	0.0305	0.1137	0.0426	0.0023
18	rs28467773	69681510	1.01	0.120031835070186	1.1	0.116987187387052	0.112252405807344	0.0170091156843629	0.007	0.0039	0.0936	0.0162	0.0363	0.0153	0.0165	0.026	0.0019	0.0363	0.0451	0.1455	0.0021	0.0431	0.1329	0.0175	0.0153	0.0038	0.0024	0.0152	0.0137	0.1161	0.0304	0.1137	0.0426	0.0023
18	rs9945850	69688586	1.01	0.120031835070186	1.11	0.0992615496976265	0.12237151864408	0.017603965551221	0.007	0.0039	0.0936	0.0162	0.0362	0.0154	0.0165	0.026	0.0019	0.0363	0.0452	0.1455	0.0021	0.0431	0.1328	0.0175	0.0153	0.0038	0.0024	0.0152	0.0137	0.1161	0.0303	0.1137	0.0426	0.0023
18	rs78250734	69696752	1.01	0.120031835070186	1.11	0.0992615496976265	0.13195634963902	0.0191739824496588	0.007	0.0039	0.0936	0.0162	0.0362	0.0154	0.0165	0.026	0.0019	0.0363	0.0452	0.1455	0.0021	0.0431	0.1328	0.0175	0.0153	0.0038	0.0024	0.0151	0.0137	0.116	0.0303	0.1138	0.0426	0.0023
18	rs12326317	69713629	1.01	0.120031835070186	1.11	0.0992615496976265	0.142683864169306	0.0210949328584527	0.007	0.0039	0.0939	0.0163	0.0362	0.0155	0.0165	0.0261	0.0019	0.0364	0.0453	0.1454	0.002	0.0433	0.1323	0.0176	0.0154	0.0038	0.0023	0.0153	0.0137	0.1156	0.0305	0.1136	0.0425	0.0022
18	rs62102364	69718506	1.01	0.120031835070186	1.11	0.0992615496976265	0.143132419461858	0.0194485742272833	0.007	0.0039	0.0939	0.0163	0.0362	0.0155	0.0165	0.0261	0.0019	0.0364	0.0453	0.1454	0.002	0.0433	0.1323	0.0176	0.0154	0.0038	0.0023	0.0153	0.0137	0.1156	0.0305	0.1135	0.0425	0.0022
18	rs60750412	69738367	1.01	0.120031835070186	1.11	0.0992615496976265	0.151217681275069	0.0176790280693076	0.007	0.0039	0.0941	0.0163	0.0363	0.0155	0.0165	0.0262	0.0019	0.0364	0.0453	0.1453	0.002	0.0434	0.1319	0.0177	0.0155	0.0037	0.0024	0.0153	0.0137	0.1152	0.0307	0.1134	0.0425	0.0022
18	rs72969933	69756127	1.01	0.120031835070186	1.1	0.116987187387052	0.149105874930927	0.0175290598208466	0.007	0.0039	0.0941	0.0164	0.0363	0.0155	0.0165	0.0263	0.0019	0.0365	0.0453	0.1453	0.002	0.0435	0.1316	0.0178	0.0156	0.0037	0.0024	0.0154	0.0138	0.1148	0.0309	0.1133	0.0425	0.0022
18	rs17085543	69756532	1.01	0.120031835070186	1.1	0.116987187387052	0.144579897037663	0.0179808445980351	0.0069	0.0039	0.0941	0.0164	0.0364	0.0155	0.0165	0.0263	0.0019	0.0365	0.0453	0.1453	0.002	0.0435	0.1316	0.0178	0.0156	0.0037	0.0024	0.0154	0.0138	0.1148	0.0309	0.1133	0.0425	0.0022
18	rs17085556	69758780	1.01	0.120031835070186	1.1	0.116987187387052	0.144708982069068	0.0170829219298048	0.0069	0.0039	0.0941	0.0164	0.0364	0.0155	0.0165	0.0264	0.0019	0.0366	0.0453	0.1452	0.002	0.0436	0.1315	0.0178	0.0156	0.0038	0.0024	0.0155	0.0138	0.1147	0.0309	0.1133	0.0425	0.0022
18	rs12962989	69765894	1.01	0.120031835070186	1.09	0.136985182682918	0.14894163135494	0.0149720453936491	0.0069	0.0039	0.094	0.0165	0.0364	0.0155	0.0164	0.0264	0.0019	0.0366	0.0453	0.1452	0.002	0.0437	0.1313	0.018	0.0156	0.0038	0.0025	0.0155	0.0138	0.1145	0.031	0.1133	0.0425	0.0022
18	rs8089441	69770271	1.01	0.120031835070186	1.09	0.136985182682918	0.146913932709331	0.014321691290433	0.0069	0.0039	0.0939	0.0165	0.0364	0.0155	0.0164	0.0265	0.0019	0.0366	0.0454	0.1452	0.002	0.0437	0.1313	0.0181	0.0156	0.0038	0.0025	0.0155	0.0138	0.1145	0.031	0.1132	0.0425	0.0022
18	rs337718	69774278	1.01	0.120031835070186	1.08	0.159408631830651	0.143132419461858	0.0140857206986194	0.0069	0.0039	0.0939	0.0165	0.0365	0.0156	0.0164	0.0265	0.0019	0.0365	0.0453	0.1451	0.002	0.0438	0.1312	0.0181	0.0156	0.0038	0.0025	0.0156	0.0139	0.1144	0.0311	0.1132	0.0425	0.0022
18	rs28711751	69800479	1.02	0.101174939294895	1.08	0.159408631830651	0.159328037944772	0.0154956374551599	0.0069	0.0038	0.0937	0.0165	0.0366	0.0157	0.0163	0.0267	0.0019	0.0366	0.0454	0.1452	0.002	0.0439	0.131	0.0182	0.0155	0.0037	0.0026	0.0156	0.014	0.1141	0.0312	0.1129	0.0425	0.0022
18	rs7228873	69809665	1.02	0.101174939294895	1.06	0.212122118160079	0.16464157037202	0.0170829219298048	0.0068	0.0038	0.0936	0.0166	0.0366	0.0157	0.0161	0.0267	0.0019	0.0367	0.0454	0.1453	0.002	0.0441	0.1308	0.0182	0.0155	0.0037	0.0026	0.0156	0.014	0.1141	0.0312	0.1128	0.0426	0.0022
18	rs74762351	69835500	1.02	0.101174939294895	1.05	0.24269399207398	0.167231191239743	0.0174543109489232	0.0068	0.0038	0.0937	0.0169	0.0373	0.0159	0.0154	0.0268	0.0019	0.0364	0.0456	0.1457	0.0019	0.0442	0.1298	0.0185	0.0159	0.0038	0.0026	0.0158	0.0141	0.1133	0.0315	0.1123	0.0423	0.0021
18	rs9319833	69840784	1.02	0.101174939294895	1.03	0.312927433563081	0.172875273698264	0.0193306592881804	0.0068	0.0038	0.0937	0.0169	0.0373	0.0159	0.0154	0.0268	0.0019	0.0364	0.0456	0.1457	0.0019	0.0443	0.1298	0.0185	0.016	0.0038	0.0026	0.0158	0.0142	0.1134	0.0315	0.1123	0.0423	0.0021
18	rs34131900	69843300	1.02	0.101174939294895	1.01	0.39608418712213	0.173844536822722	0.0196458742101853	0.0068	0.0038	0.0937	0.0169	0.0373	0.0159	0.0153	0.0267	0.0019	0.0364	0.0456	0.1457	0.0019	0.0443	0.1297	0.0185	0.016	0.0038	0.0026	0.0159	0.0142	0.1133	0.0315	0.1122	0.0423	0.0021
18	rs75690219	69846723	1.02	0.101174939294895	1	0.442785362986439	0.169808957571299	0.020083339328923	0.0068	0.0038	0.0937	0.0169	0.0373	0.0159	0.0153	0.0267	0.0019	0.0364	0.0456	0.1457	0.0019	0.0443	0.1297	0.0185	0.016	0.0038	0.0026	0.0159	0.0142	0.1133	0.0315	0.1122	0.0423	0.0021
18	rs72971967	69847092	1.02	0.101174939294895	1	0.442785362986439	0.169986358079591	0.0201633807425613	0.0068	0.0038	0.0937	0.0169	0.0373	0.0159	0.0153	0.0267	0.0019	0.0364	0.0456	0.1457	0.0019	0.0443	0.1297	0.0185	0.016	0.0038	0.0026	0.0159	0.0142	0.1133	0.0315	0.1122	0.0423	0.0021
18	rs12606751	69865054	1.02	0.101174939294895	1	0.442785362986439	0.173880495872821	0.0213412895040986	0.0068	0.0038	0.0937	0.017	0.0374	0.016	0.0153	0.0267	0.0019	0.0364	0.0457	0.1457	0.0019	0.0442	0.1297	0.0186	0.0161	0.0038	0.0026	0.0159	0.0142	0.1132	0.0314	0.1122	0.0423	0.0021
18	rs4891986	69867797	1.02	0.101174939294895	0.99	0.493036143459036	0.172982814249206	0.0185919817495896	0.0068	0.0038	0.0937	0.017	0.0374	0.016	0.0153	0.0267	0.0019	0.0365	0.0457	0.1457	0.0019	0.0442	0.1296	0.0186	0.0161	0.0038	0.0026	0.0159	0.0142	0.1132	0.0314	0.1122	0.0423	0.0021
18	rs117860535	69867802	1.02	0.101174939294895	0.99	0.493036143459036	0.170768201639134	0.0194092304747214	0.0068	0.0038	0.0938	0.017	0.0375	0.016	0.0153	0.0267	0.0019	0.0364	0.0455	0.1458	0.0019	0.0441	0.1298	0.0185	0.0161	0.0038	0.0026	0.0159	0.0139	0.1133	0.0314	0.1123	0.0424	0.0021
18	rs72955314	69867860	1.02	0.101174939294895	0.99	0.493036143459036	0.168287765103268	0.0192522432550714	0.0068	0.0038	0.0937	0.017	0.0375	0.016	0.0153	0.0267	0.0019	0.0364	0.0455	0.1457	0.0019	0.0441	0.1298	0.0186	0.0162	0.0038	0.0026	0.0159	0.0139	0.1133	0.0314	0.1123	0.0424	0.0021
18	rs11660214	69877667	1.02	0.101174939294895	0.98	0.546929419532092	0.172195085408896	0.021838138548968	0.0069	0.004	0.0935	0.0173	0.0374	0.0163	0.0155	0.0268	0.0019	0.0363	0.0458	0.1456	0.0019	0.0446	0.1277	0.0186	0.0167	0.0038	0.0027	0.0162	0.0144	0.1132	0.0313	0.1115	0.0423	0.002
18	rs34232516	69884073	1.02	0.101174939294895	0.97	0.604552021827049	0.165968426194661	0.0223825980978101	0.0069	0.004	0.0935	0.0173	0.0373	0.0163	0.0155	0.0268	0.0019	0.0363	0.0458	0.1457	0.0019	0.0446	0.1275	0.0186	0.0167	0.0038	0.0027	0.0163	0.0144	0.1131	0.0313	0.1115	0.0423	0.002
18	rs74776781	69885708	1.02	0.101174939294895	0.96	0.665984986819169	0.164015232706225	0.0258287823433747	0.0069	0.004	0.0935	0.0173	0.0373	0.0164	0.0155	0.0268	0.0019	0.0363	0.0458	0.1457	0.0019	0.0446	0.1274	0.0186	0.0168	0.0038	0.0027	0.0163	0.0144	0.1131	0.0313	0.1115	0.0423	0.002
18	rs72955348	69887473	1.02	0.101174939294895	0.96	0.665984986819169	0.164502263511014	0.0263271951048357	0.0069	0.004	0.0935	0.0173	0.0373	0.0164	0.0155	0.0268	0.0019	0.0363	0.0458	0.1457	0.0019	0.0446	0.1273	0.0186	0.0168	0.0038	0.0027	0.0163	0.0145	0.113	0.0314	0.1115	0.0423	0.002
18	rs4496249	69892555	1.02	0.101174939294895	0.95	0.731303845289611	0.14249188341654	0.0319538013725012	0.007	0.004	0.0934	0.0175	0.0372	0.0166	0.0156	0.0267	0.0019	0.0364	0.0459	0.1458	0.0019	0.0445	0.1265	0.0187	0.017	0.0038	0.0027	0.0164	0.0147	0.1128	0.0314	0.1115	0.0424	0.002
18	rs4268850	69892689	1.02	0.101174939294895	0.95	0.731303845289611	0.138464475483302	0.0338218990839475	0.007	0.004	0.0934	0.0175	0.0372	0.0166	0.0156	0.0267	0.0019	0.0364	0.0459	0.1458	0.0019	0.0445	0.1264	0.0187	0.0171	0.0038	0.0027	0.0164	0.0147	0.1127	0.0314	0.1115	0.0424	0.002
18	rs4395175	69894503	1.03	0.0846525390220556	0.95	0.731303845289611	0.140200148100708	0.0470367950796664	0.0072	0.0042	0.0926	0.018	0.0378	0.0169	0.0161	0.0267	0.002	0.0366	0.0461	0.1455	0.0021	0.0444	0.1247	0.0187	0.0176	0.004	0.0029	0.0167	0.015	0.1127	0.0314	0.1102	0.042	0.002
18	rs12957864	69898697	1.03	0.0846525390220556	0.95	0.731303845289611	0.169738027566504	0.0158496618750186	0.0079	0.0047	0.0903	0.019	0.0395	0.0175	0.0166	0.0271	0.0024	0.0371	0.0472	0.1451	0.0023	0.0452	0.119	0.0192	0.019	0.0043	0.0034	0.0177	0.0158	0.1119	0.0321	0.1061	0.0417	0.0021
18	rs113657392	69899863	1.03	0.0846525390220556	0.95	0.731303845289611	0.16273214707294	0.0227633017649062	0.008	0.0047	0.09	0.019	0.0399	0.0175	0.0168	0.0271	0.0024	0.037	0.047	0.1451	0.0024	0.0454	0.118	0.0193	0.0191	0.0043	0.0035	0.0179	0.016	0.1122	0.0321	0.1055	0.0416	0.0022
18	rs11873657	69918571	1.03	0.0846525390220556	0.94	0.800578923638966	0.0819441025529894	0.027106308487739	0.0083	0.0048	0.0888	0.0193	0.0409	0.0178	0.0173	0.0274	0.0025	0.0369	0.0451	0.145	0.0027	0.0455	0.1155	0.0196	0.0193	0.0045	0.0037	0.0185	0.0164	0.1143	0.0316	0.105	0.0412	0.0024
18	rs12373444	69920169	1.03	0.0846525390220556	0.94	0.800578923638966	0.0797380704589843	0.0198441420362906	0.0083	0.0048	0.0888	0.0193	0.0409	0.0178	0.0173	0.0274	0.0025	0.0369	0.0451	0.145	0.0027	0.0455	0.1155	0.0196	0.0193	0.0045	0.0037	0.0185	0.0164	0.1144	0.0317	0.105	0.0411	0.0024
18	rs76529369	69923306	1.03	0.0846525390220556	0.94	0.800578923638966	0.0752262443760473	0.0182469873782177	0.0083	0.0048	0.0888	0.0192	0.0409	0.0177	0.0173	0.0274	0.0025	0.0369	0.0451	0.1449	0.0027	0.0455	0.1155	0.0196	0.0193	0.0046	0.0037	0.0184	0.0164	0.1145	0.0316	0.1052	0.0411	0.0024
18	rs12954035	69926122	1.03	0.0846525390220556	0.94	0.800578923638966	0.0709655837449343	0.00939459249936497	0.0083	0.0048	0.0888	0.0192	0.041	0.0177	0.0173	0.0274	0.0025	0.0369	0.0451	0.1449	0.0027	0.0455	0.1155	0.0195	0.0193	0.0046	0.0038	0.0184	0.0164	0.1146	0.0316	0.1053	0.0411	0.0024
18	rs11151736	69928013	1.03	0.0846525390220556	0.94	0.800578923638966	0.0736043133087556	0.0133242071152657	0.0083	0.0048	0.0887	0.0191	0.0411	0.0177	0.0173	0.0274	0.0026	0.0369	0.0451	0.1449	0.0027	0.0454	0.1156	0.0195	0.0192	0.0045	0.0038	0.0184	0.0164	0.1146	0.0316	0.1052	0.041	0.0024
18	rs79382663	69928984	1.03	0.0846525390220556	0.94	0.800578923638966	0.0765229052951073	0.0177166181015904	0.0083	0.0048	0.0887	0.0191	0.0411	0.0177	0.0173	0.0274	0.0026	0.0369	0.0451	0.1449	0.0027	0.0455	0.1156	0.0195	0.0192	0.0045	0.0038	0.0184	0.0164	0.1146	0.0316	0.1052	0.0409	0.0024
18	rs79882107	69935971	1.03	0.0846525390220556	0.94	0.800578923638966	0.0815360175372973	0.0112873007321108	0.0084	0.0048	0.0886	0.0191	0.0411	0.0177	0.0173	0.0274	0.0026	0.0369	0.0452	0.145	0.0027	0.0454	0.1156	0.0195	0.0192	0.0046	0.0038	0.0185	0.0164	0.1148	0.0316	0.1049	0.0407	0.0024
18	rs78819769	69938276	1.03	0.0846525390220556	0.95	0.731303845289611	0.0859563788395844	0.0122374530174724	0.0084	0.0048	0.0885	0.0191	0.0411	0.0176	0.0173	0.0273	0.0027	0.0369	0.0452	0.145	0.0026	0.0454	0.1157	0.0194	0.0192	0.0046	0.0038	0.0185	0.0164	0.1149	0.0317	0.1047	0.0408	0.0024
18	rs72957302	69940650	1.03	0.0846525390220556	0.95	0.731303845289611	0.0906716397038753	0.0140521706072025	0.0085	0.0048	0.0884	0.019	0.0412	0.0176	0.0173	0.0273	0.0027	0.037	0.0453	0.145	0.0027	0.0453	0.1159	0.0194	0.0192	0.0046	0.0038	0.0186	0.0164	0.1152	0.0318	0.1043	0.0407	0.0025
18	rs79027133	69943392	1.03	0.0846525390220556	0.95	0.731303845289611	0.0934591976500298	0.0174543109489232	0.0086	0.0048	0.0882	0.0189	0.0414	0.0176	0.0173	0.0271	0.0027	0.037	0.0456	0.1451	0.0027	0.0451	0.1162	0.0194	0.0193	0.0046	0.0038	0.0189	0.0166	0.1155	0.032	0.1031	0.0404	0.0025
18	rs12604687	69947963	1.03	0.0846525390220556	0.95	0.731303845289611	0.0924259987824755	0.0390580037421088	0.0086	0.0048	0.0881	0.0189	0.0414	0.0177	0.0173	0.027	0.0027	0.0371	0.0456	0.1451	0.0027	0.0449	0.1164	0.0194	0.0192	0.0045	0.0038	0.019	0.0166	0.1157	0.0321	0.1027	0.0403	0.0025
18	Affx-15316807	69953001	1.03	0.0846525390220556	0.95	0.731303845289611	0.0963253413011644	0.04949709514237	0.0088	0.0049	0.0881	0.0188	0.0416	0.0177	0.0172	0.027	0.0027	0.0371	0.0456	0.1451	0.0027	0.0449	0.1162	0.0195	0.0192	0.0045	0.0038	0.0189	0.0167	0.1159	0.032	0.1026	0.0404	0.0025
18	rs8092366	69957801	1.04	0.0702833737600549	0.95	0.731303845289611	0.0489538474402854	0.0312597484489833	0.0091	0.005	0.0881	0.0194	0.043	0.0183	0.0174	0.0272	0.0027	0.0377	0.0447	0.1439	0.0029	0.0453	0.1141	0.0194	0.0197	0.0044	0.0038	0.0192	0.0174	0.1163	0.0315	0.1001	0.0408	0.0028
18	rs9962877	69957830	1.04	0.0702833737600549	0.96	0.665984986819169	0.0477665904293025	0.0300864075454566	0.0091	0.005	0.0881	0.0194	0.043	0.0183	0.0174	0.0272	0.0027	0.0377	0.0447	0.1438	0.0029	0.0453	0.114	0.0194	0.0197	0.0044	0.0038	0.0192	0.0174	0.1163	0.0315	0.1001	0.0408	0.0028
18	rs73968466	69958677	1.04	0.0702833737600549	0.96	0.665984986819169	0.0422101332247106	0.0544545243824186	0.0091	0.0051	0.0882	0.0195	0.0431	0.0183	0.0175	0.0273	0.0027	0.0376	0.0446	0.1435	0.003	0.0453	0.1138	0.0194	0.0198	0.0044	0.0038	0.0191	0.0174	0.1167	0.0312	0.0998	0.0411	0.0028
18	rs77593214	69960042	1.03	0.0846525390220556	0.96	0.665984986819169	0.0343627353754567	0.0746651251279482	0.0092	0.0052	0.0883	0.0196	0.0431	0.0183	0.0176	0.0277	0.0026	0.0373	0.0443	0.143	0.0031	0.0454	0.1134	0.0193	0.0199	0.0044	0.0037	0.0191	0.0173	0.1174	0.0307	0.0993	0.0416	0.0029
18	rs75990835	69962274	1.03	0.0846525390220556	0.96	0.665984986819169	0.0249086771026587	0.0303291330216578	0.0093	0.0053	0.0883	0.0197	0.0432	0.0183	0.0176	0.0279	0.0026	0.0373	0.0443	0.1429	0.0031	0.0455	0.1133	0.0193	0.0199	0.0045	0.0037	0.0191	0.0173	0.1176	0.0305	0.0991	0.0417	0.0029
18	rs6566601	69963355	1.03	0.0846525390220556	0.96	0.665984986819169	0.0257890923674382	0.0266467087961266	0.0093	0.0053	0.0883	0.0197	0.0432	0.0183	0.0176	0.0279	0.0026	0.0373	0.0442	0.1429	0.0031	0.0455	0.1133	0.0193	0.0199	0.0044	0.0037	0.0191	0.0173	0.1176	0.0305	0.0991	0.0417	0.003
18	rs72959234	69966449	1.03	0.0846525390220556	0.97	0.604552021827049	0.0268084826391788	0.0632776061613162	0.0093	0.0053	0.0883	0.0197	0.0432	0.0182	0.0176	0.0279	0.0026	0.0373	0.0442	0.1429	0.0031	0.0456	0.1133	0.0192	0.02	0.0044	0.0037	0.0191	0.0173	0.1177	0.0305	0.0991	0.0418	0.0029
18	rs8098276	69967686	1.03	0.0846525390220556	0.96	0.665984986819169	0.0277905518692217	0.0642246516088573	0.0093	0.0053	0.0883	0.0196	0.0433	0.0181	0.0175	0.0279	0.0026	0.0373	0.0442	0.1429	0.0031	0.0457	0.1133	0.0191	0.02	0.0044	0.0037	0.019	0.0172	0.1179	0.0305	0.0991	0.0419	0.0029
18	rs7229692	69968737	1.04	0.0702833737600549	0.96	0.665984986819169	0.0212202948246049	0.0403786316930395	0.0093	0.0054	0.0891	0.0198	0.043	0.018	0.0175	0.0278	0.0026	0.0369	0.0436	0.1434	0.0031	0.0459	0.1138	0.0188	0.0198	0.0041	0.0034	0.0188	0.017	0.119	0.0302	0.099	0.0418	0.003
18	rs79287657	69972547	1.04	0.0702833737600549	0.97	0.604552021827049	0.0153857447119048	0.0593521258112914	0.0094	0.0057	0.0875	0.0187	0.045	0.017	0.0166	0.0288	0.0026	0.0379	0.0434	0.1428	0.0037	0.0476	0.1133	0.0167	0.0184	0.0048	0.0035	0.0182	0.0158	0.1226	0.031	0.0984	0.0414	0.0034
18	rs10469195	69973234	1.04	0.0702833737600549	0.97	0.604552021827049	0.0153359329033286	0.0338218990839475	0.0094	0.0057	0.0874	0.0186	0.045	0.017	0.0166	0.0288	0.0026	0.0379	0.0434	0.1428	0.0037	0.0476	0.1134	0.0167	0.0184	0.0048	0.0035	0.0182	0.0158	0.1227	0.031	0.0984	0.0414	0.0034
18	rs75706734	69983786	1.04	0.0702833737600549	0.98	0.546929419532092	0.0148860151930654	0.0411581074576938	0.0094	0.0057	0.0875	0.0186	0.045	0.0169	0.0165	0.0289	0.0026	0.0378	0.0434	0.1428	0.0037	0.0477	0.1136	0.0167	0.0183	0.0048	0.0034	0.0181	0.0158	0.1228	0.031	0.0984	0.0414	0.0034
18	rs35540578	69991770	1.04	0.0702833737600549	0.98	0.546929419532092	0.0124860944166681	0.0384593419743083	0.0094	0.0057	0.0875	0.0185	0.0449	0.0169	0.0163	0.0291	0.0026	0.0376	0.0432	0.1426	0.0038	0.0478	0.1145	0.0166	0.018	0.0049	0.0031	0.018	0.0156	0.1233	0.0309	0.0984	0.0415	0.0034
18	rs56131621	69993201	1.04	0.0702833737600549	0.98	0.546929419532092	0.0140688369957778	0.0475125237901663	0.0093	0.0056	0.0878	0.0185	0.0449	0.0168	0.0159	0.0289	0.0025	0.0376	0.0431	0.1425	0.004	0.0479	0.115	0.0164	0.0178	0.005	0.003	0.0179	0.0154	0.1239	0.0308	0.0989	0.0415	0.0035
18	rs6566610	70001560	1.04	0.0702833737600549	0.98	0.546929419532092	0.0170820315958682	0.0206468682382012	0.0094	0.0057	0.0877	0.0185	0.0448	0.0166	0.0157	0.0288	0.0025	0.0376	0.0433	0.1427	0.0042	0.048	0.1148	0.0164	0.0178	0.005	0.003	0.0178	0.0151	0.1245	0.0307	0.099	0.0415	0.0036
18	Affx-15317584	70001905	1.04	0.0702833737600549	0.99	0.493036143459036	0.0169669027151791	0.0206468682382012	0.0094	0.0056	0.0877	0.0185	0.0448	0.0166	0.0157	0.0288	0.0025	0.0376	0.0433	0.1427	0.0042	0.048	0.1147	0.0164	0.0178	0.005	0.0029	0.0178	0.0151	0.1245	0.0307	0.099	0.0416	0.0035
18	rs7236591	70001981	1.04	0.0702833737600549	0.99	0.493036143459036	0.0172364264966894	0.0207279886124778	0.0094	0.0056	0.0877	0.0185	0.0448	0.0166	0.0157	0.0288	0.0025	0.0376	0.0433	0.1427	0.0041	0.048	0.1147	0.0164	0.0178	0.005	0.0029	0.0178	0.0151	0.1245	0.0307	0.099	0.0416	0.0035
18	rs34173778	70003549	1.04	0.0702833737600549	0.99	0.493036143459036	0.0172209411579956	0.0217965241477336	0.0094	0.0056	0.0877	0.0185	0.0448	0.0166	0.0157	0.0288	0.0025	0.0376	0.0433	0.1427	0.0041	0.048	0.1147	0.0164	0.0178	0.005	0.0029	0.0178	0.0151	0.1245	0.0307	0.099	0.0416	0.0035
18	rs7407243	70010868	1.04	0.0702833737600549	0.99	0.493036143459036	0.0160295229025015	0.0199237199002915	0.0094	0.0057	0.0877	0.0185	0.0448	0.0165	0.0157	0.0289	0.0025	0.0376	0.0433	0.1425	0.0044	0.048	0.1147	0.0163	0.0177	0.0052	0.0029	0.0178	0.0151	0.1245	0.0307	0.0989	0.0416	0.0035
18	rs115453557	70011973	1.04	0.0702833737600549	0.99	0.493036143459036	0.0159196554875662	0.0368479397445032	0.0094	0.0057	0.0878	0.0184	0.0448	0.0165	0.0156	0.0289	0.0025	0.0376	0.0432	0.1425	0.0044	0.048	0.1147	0.0163	0.0177	0.0052	0.0029	0.0178	0.0151	0.1247	0.0307	0.0989	0.0416	0.0035
18	rs75999936	70015475	1.04	0.0702833737600549	0.99	0.493036143459036	0.0182407948778425	0.0575914987783686	0.0094	0.0057	0.0878	0.0183	0.0448	0.0164	0.0155	0.0289	0.0025	0.0376	0.0432	0.1425	0.0044	0.048	0.1148	0.0163	0.0177	0.0052	0.0029	0.0178	0.0151	0.1248	0.0307	0.0988	0.0415	0.0035
18	rs75801131	70017072	1.04	0.0702833737600549	0.99	0.493036143459036	0.0206227574056931	0.052883279250726	0.0094	0.0057	0.0879	0.0183	0.0448	0.0163	0.0155	0.0289	0.0025	0.0376	0.0431	0.1424	0.0045	0.048	0.1148	0.0162	0.0176	0.0052	0.0029	0.0178	0.015	0.125	0.0306	0.0988	0.0417	0.0035
18	rs7240810	70021391	1.04	0.0702833737600549	1	0.442785362986439	0.0664479326685505	0.133480399793742	0.0096	0.0061	0.0901	0.0171	0.0438	0.0149	0.0133	0.0285	0.0027	0.0376	0.0406	0.1405	0.0053	0.0485	0.1188	0.0148	0.0164	0.006	0.0033	0.0179	0.0146	0.1303	0.0308	0.0963	0.0427	0.0039
18	rs62089119	70027074	1.04	0.0702833737600549	1	0.442785362986439	0.0637103589430507	0.0966266183273808	0.0096	0.0062	0.09	0.0171	0.0439	0.0149	0.0133	0.0284	0.0027	0.0375	0.0405	0.1403	0.0053	0.0487	0.1189	0.0148	0.0165	0.006	0.0033	0.0178	0.0147	0.1302	0.0308	0.0964	0.0429	0.0039
18	rs66563992	70027360	1.04	0.0702833737600549	1.02	0.35283343175317	0.0637489354879445	0.0943930257383542	0.0096	0.0062	0.09	0.0171	0.0439	0.0149	0.0133	0.0284	0.0027	0.0375	0.0405	0.1403	0.0053	0.0487	0.1189	0.0148	0.0165	0.006	0.0033	0.0178	0.0147	0.1302	0.0308	0.0964	0.0429	0.0039
18	rs117676046	70028546	1.04	0.0702833737600549	1.01	0.39608418712213	0.0639613812037192	0.096306275913502	0.0096	0.0062	0.09	0.0171	0.0439	0.0149	0.0133	0.0284	0.0027	0.0375	0.0405	0.1403	0.0053	0.0487	0.1189	0.0148	0.0165	0.006	0.0033	0.0178	0.0147	0.1302	0.0307	0.0964	0.0429	0.0039
18	rs77518932	70032973	1.04	0.0702833737600549	1.01	0.39608418712213	0.0657367577576741	0.0776512785487973	0.0096	0.0062	0.09	0.0171	0.044	0.0149	0.0132	0.0284	0.0027	0.0375	0.0405	0.1402	0.0053	0.0487	0.1189	0.0148	0.0164	0.006	0.0033	0.0178	0.0147	0.1303	0.0307	0.0963	0.0429	0.0039
18	rs35774571	70033675	1.04	0.0702833737600549	1.01	0.39608418712213	0.0658352321636195	0.0755341510079107	0.0096	0.0062	0.09	0.0171	0.044	0.0149	0.0132	0.0284	0.0027	0.0375	0.0405	0.1402	0.0053	0.0487	0.1189	0.0148	0.0164	0.006	0.0033	0.0178	0.0147	0.1304	0.0307	0.0963	0.0429	0.0039
18	rs72963333	70035562	1.04	0.0702833737600549	1.01	0.39608418712213	0.0658746489964573	0.0757520520348393	0.0096	0.0062	0.09	0.0171	0.044	0.0149	0.0132	0.0284	0.0027	0.0375	0.0405	0.1402	0.0053	0.0487	0.1189	0.0148	0.0164	0.006	0.0033	0.0177	0.0147	0.1304	0.0307	0.0963	0.0429	0.0039
18	rs72963356	70041156	1.04	0.0702833737600549	1.01	0.39608418712213	0.0664875895267061	0.074160103040642	0.0096	0.0062	0.09	0.0171	0.044	0.0149	0.0132	0.0284	0.0027	0.0375	0.0405	0.1403	0.0053	0.0487	0.1189	0.0148	0.0164	0.006	0.0033	0.0177	0.0147	0.1304	0.0307	0.0963	0.0429	0.0039
18	rs79647522	70042818	1.04	0.0702833737600549	1.01	0.39608418712213	0.0665272618860262	0.0730110712971125	0.0096	0.0062	0.09	0.0171	0.044	0.0149	0.0132	0.0284	0.0027	0.0375	0.0405	0.1403	0.0053	0.0487	0.1189	0.0148	0.0164	0.006	0.0033	0.0177	0.0147	0.1304	0.0307	0.0963	0.0429	0.0039
18	rs28492812	70043460	1.04	0.0702833737600549	1.01	0.39608418712213	0.0656383800080334	0.0736564921435649	0.0096	0.0062	0.0899	0.0171	0.044	0.0149	0.0131	0.0284	0.0027	0.0375	0.0405	0.1403	0.0053	0.0487	0.1189	0.0148	0.0164	0.006	0.0033	0.0177	0.0147	0.1305	0.0307	0.0963	0.0429	0.0039
18	rs79771704	70045057	1.04	0.0702833737600549	1.01	0.39608418712213	0.064718348146184	0.0743042512102028	0.0096	0.0062	0.0899	0.0171	0.044	0.0149	0.0131	0.0284	0.0027	0.0375	0.0405	0.1403	0.0053	0.0487	0.1189	0.0148	0.0164	0.006	0.0033	0.0177	0.0147	0.1306	0.0307	0.0963	0.0429	0.0038
18	rs12458628	70046509	1.04	0.0702833737600549	1.01	0.39608418712213	0.0645820510867486	0.0957466836223474	0.0096	0.0062	0.0899	0.0171	0.044	0.0149	0.0131	0.0284	0.0027	0.0375	0.0405	0.1403	0.0054	0.0487	0.1189	0.0149	0.0164	0.006	0.0034	0.0175	0.0147	0.1305	0.0307	0.0963	0.043	0.0038
18	rs6566625	70052182	1.05	0.0578850268271129	1.01	0.39608418712213	0.091375701077064	0.137856661746976	0.0101	0.0061	0.0912	0.0166	0.0444	0.0144	0.0125	0.0284	0.0026	0.037	0.0406	0.1395	0.0053	0.0485	0.1184	0.0148	0.016	0.006	0.0033	0.017	0.0144	0.1322	0.0313	0.097	0.0431	0.0036
18	rs7504799	70057078	1.05	0.0578850268271129	1.01	0.39608418712213	0.0888906592813242	0.167030541089163	0.01	0.0061	0.0912	0.0166	0.0444	0.0144	0.0125	0.0284	0.0026	0.037	0.0406	0.1395	0.0053	0.0485	0.1184	0.0148	0.016	0.0059	0.0033	0.017	0.0145	0.1322	0.0313	0.0971	0.0432	0.0036
18	rs7505616	70058048	1.05	0.0578850268271129	1.02	0.35283343175317	0.0865664477445525	0.161172764327947	0.01	0.0061	0.0912	0.0166	0.0443	0.0144	0.0125	0.0284	0.0026	0.0369	0.0406	0.1394	0.0052	0.0486	0.1184	0.0148	0.016	0.0059	0.0033	0.017	0.0146	0.1322	0.0314	0.0971	0.0432	0.0036
18	rs111481885	70058086	1.05	0.0578850268271129	1.03	0.312927433563081	0.0867311663933131	0.161949537948731	0.01	0.0061	0.0912	0.0166	0.0443	0.0144	0.0125	0.0284	0.0026	0.0369	0.0406	0.1394	0.0052	0.0486	0.1184	0.0148	0.016	0.0059	0.0033	0.017	0.0146	0.1322	0.0314	0.0971	0.0432	0.0036
18	rs8098930	70064688	1.05	0.0578850268271129	1.04	0.276253925711104	0.0656777195110471	0.184019178065033	0.0099	0.0062	0.0918	0.0164	0.0453	0.0144	0.0122	0.0285	0.0024	0.037	0.0404	0.1374	0.0048	0.0482	0.1172	0.0145	0.0161	0.0055	0.0033	0.0165	0.0143	0.1332	0.0319	0.0976	0.0454	0.0033
18	rs6566629	70065259	1.05	0.0578850268271129	1.03	0.312927433563081	0.0649915088446931	0.19968033298259	0.0099	0.0062	0.0919	0.0164	0.0453	0.0144	0.0122	0.0285	0.0024	0.037	0.0404	0.1374	0.0048	0.0482	0.1171	0.0145	0.0162	0.0055	0.0033	0.0165	0.0143	0.1333	0.0319	0.0977	0.0455	0.0033
18	rs11873484	70071660	1.06	0.0472756964826134	1.03	0.312927433563081	0.0790704623239666	0.237433968677813	0.0099	0.0063	0.092	0.0164	0.0454	0.0143	0.0122	0.0284	0.0024	0.0369	0.0405	0.1373	0.0048	0.048	0.1169	0.0144	0.0161	0.0055	0.0033	0.0165	0.0143	0.1334	0.0319	0.0976	0.0456	0.0032
18	rs117827783	70078833	1.06	0.0472756964826134	1.03	0.312927433563081	0.0921810666927822	0.309341129294488	0.0099	0.0063	0.092	0.0164	0.0454	0.0143	0.0122	0.0284	0.0024	0.0369	0.0405	0.1373	0.0048	0.0481	0.1169	0.0144	0.0161	0.0054	0.0033	0.0165	0.0143	0.1334	0.0319	0.0976	0.0456	0.0032
18	rs62091891	70079181	1.06	0.0472756964826134	1.03	0.312927433563081	0.0923034814392851	0.309461137839901	0.0099	0.0063	0.092	0.0164	0.0454	0.0143	0.0122	0.0284	0.0024	0.0369	0.0405	0.1373	0.0048	0.0481	0.1169	0.0144	0.0161	0.0054	0.0033	0.0165	0.0143	0.1334	0.0319	0.0976	0.0456	0.0032
18	rs12454290	70100282	1.05	0.0578850268271129	1.03	0.312927433563081	0.202065333848041	0.400022488922671	0.0093	0.0074	0.0962	0.0147	0.0499	0.0152	0.0112	0.027	0.0018	0.0375	0.041	0.1359	0.0035	0.0495	0.1118	0.0124	0.0155	0.005	0.0027	0.0158	0.0139	0.1357	0.0338	0.0952	0.049	0.0027
18	rs72965492	70103428	1.05	0.0578850268271129	1.03	0.312927433563081	0.235057232942957	0.43187594389242	0.0093	0.0074	0.0963	0.0146	0.0501	0.0153	0.0111	0.0269	0.0018	0.0375	0.0411	0.136	0.0034	0.0496	0.1118	0.0123	0.0154	0.0051	0.0026	0.0158	0.0137	0.1357	0.0338	0.0952	0.0491	0.0027
18	rs76486762	70109940	1.04	0.0702833737600549	1.03	0.312927433563081	0.256342058888956	0.442328836132061	0.0094	0.0075	0.0965	0.0145	0.0504	0.0154	0.011	0.0269	0.0017	0.0374	0.0415	0.1361	0.0033	0.0497	0.1119	0.0122	0.0152	0.0052	0.0025	0.0158	0.0136	0.1354	0.0338	0.0951	0.0493	0.0026
18	rs12605412	70112234	1.04	0.0702833737600549	1.03	0.312927433563081	0.222285525003817	0.332265036088405	0.0095	0.0075	0.0965	0.0145	0.0504	0.0154	0.0109	0.0269	0.0017	0.0374	0.0416	0.1364	0.0033	0.0498	0.1119	0.0122	0.0152	0.0052	0.0025	0.0158	0.0136	0.1353	0.0337	0.0951	0.0493	0.0026
18	rs59937487	70112265	1.04	0.0702833737600549	1.03	0.312927433563081	0.221789521029258	0.335947685820049	0.0095	0.0075	0.0965	0.0145	0.0504	0.0154	0.0109	0.0269	0.0017	0.0374	0.0416	0.1364	0.0033	0.0498	0.1119	0.0122	0.0153	0.0052	0.0025	0.0158	0.0136	0.1353	0.0337	0.0951	0.0493	0.0026
18	rs59202990	70114483	1.04	0.0702833737600549	1.03	0.312927433563081	0.219893907401238	0.357911873338779	0.0095	0.0075	0.0965	0.0145	0.0506	0.0154	0.0109	0.0269	0.0017	0.0375	0.0418	0.1365	0.0032	0.0496	0.1117	0.0123	0.0153	0.0052	0.0025	0.0158	0.0136	0.1352	0.0337	0.0951	0.0493	0.0026
18	rs9957422	70119662	1.04	0.0702833737600549	1.02	0.35283343175317	0.21430219379878	0.275023972571688	0.0095	0.0075	0.0964	0.0145	0.0506	0.0154	0.0109	0.0269	0.0017	0.0374	0.0418	0.1366	0.0032	0.0496	0.1117	0.0123	0.0153	0.0052	0.0025	0.0158	0.0137	0.1352	0.0337	0.0952	0.0492	0.0026
18	rs78275948	70119710	1.04	0.0702833737600549	1.01	0.39608418712213	0.214140145603729	0.278504683205491	0.0095	0.0075	0.0964	0.0145	0.0506	0.0154	0.0109	0.0269	0.0017	0.0374	0.0418	0.1366	0.0032	0.0496	0.1117	0.0123	0.0153	0.0052	0.0025	0.0158	0.0137	0.1352	0.0337	0.0952	0.0492	0.0026
18	rs7504867	70123594	1.04	0.0702833737600549	0.99	0.493036143459036	0.219524090682521	0.206613737835211	0.0094	0.0074	0.0957	0.0149	0.0503	0.0155	0.0108	0.0267	0.0015	0.037	0.0418	0.1374	0.0029	0.0491	0.1117	0.0125	0.0155	0.0051	0.0023	0.0161	0.0136	0.1359	0.0338	0.0957	0.0493	0.0024
18	rs17352662	70125872	1.04	0.0702833737600549	0.99	0.493036143459036	0.21333093779946	0.18922542205828	0.0094	0.0075	0.0956	0.0149	0.0504	0.0155	0.0108	0.0268	0.0015	0.0369	0.0418	0.1377	0.0029	0.049	0.1116	0.0125	0.0155	0.005	0.0023	0.0162	0.0136	0.1359	0.0338	0.0955	0.0494	0.0024
18	rs1347013	70125971	1.04	0.0702833737600549	0.99	0.493036143459036	0.210552391716402	0.189943862760681	0.0094	0.0075	0.0956	0.0148	0.0504	0.0155	0.0108	0.0268	0.0015	0.0369	0.0418	0.1377	0.0029	0.049	0.1116	0.0125	0.0155	0.005	0.0023	0.0162	0.0136	0.136	0.0338	0.0957	0.0494	0.0023
18	rs12955009	70140769	1.04	0.0702833737600549	0.99	0.493036143459036	0.237195805102887	0.188610353570671	0.0094	0.0074	0.0954	0.0149	0.0507	0.0155	0.0108	0.0267	0.0015	0.0368	0.042	0.1376	0.0027	0.0489	0.1116	0.0125	0.0157	0.005	0.0023	0.0161	0.0135	0.1359	0.034	0.0957	0.0494	0.0023
18	rs17086110	70143936	1.04	0.0702833737600549	0.99	0.493036143459036	0.248884961266586	0.190046572713624	0.0094	0.0074	0.0954	0.015	0.0508	0.0155	0.0108	0.0268	0.0015	0.0366	0.0421	0.1375	0.0027	0.049	0.1115	0.0125	0.0157	0.005	0.0022	0.0161	0.0135	0.1356	0.0341	0.0958	0.0496	0.0023
18	rs10514047	70146384	1.04	0.0702833737600549	0.99	0.493036143459036	0.245507386012039	0.189738499501101	0.0094	0.0074	0.0954	0.0151	0.0508	0.0155	0.0108	0.0268	0.0015	0.0364	0.0422	0.1375	0.0027	0.049	0.1115	0.0125	0.0158	0.0049	0.0022	0.0161	0.0135	0.1356	0.0341	0.0958	0.0497	0.0022
18	rs1982053	70152761	1.04	0.0702833737600549	0.99	0.493036143459036	0.297069890890202	0.176654286745598	0.0093	0.0074	0.0953	0.0153	0.0508	0.0155	0.0109	0.0271	0.0015	0.0355	0.0425	0.1373	0.0027	0.049	0.1109	0.0126	0.0163	0.0052	0.0021	0.0159	0.0134	0.1356	0.034	0.0957	0.0504	0.0022
18	rs76600283	70155476	1.04	0.0702833737600549	0.99	0.493036143459036	0.299546007953607	0.175353651080667	0.0093	0.0074	0.0953	0.0153	0.0508	0.0155	0.0109	0.0271	0.0015	0.0354	0.0425	0.1373	0.0027	0.049	0.1108	0.0126	0.0164	0.0052	0.0021	0.0159	0.0134	0.1356	0.034	0.0957	0.0505	0.0022
18	rs72967337	70155715	1.04	0.0702833737600549	0.99	0.493036143459036	0.299838033579407	0.175053977552171	0.0093	0.0074	0.0953	0.0153	0.0508	0.0155	0.0109	0.0271	0.0015	0.0354	0.0425	0.1373	0.0027	0.049	0.1108	0.0126	0.0164	0.0052	0.0021	0.0159	0.0134	0.1356	0.034	0.0957	0.0505	0.0022
18	rs74330986	70160112	1.04	0.0702833737600549	0.99	0.493036143459036	0.30042253794006	0.175053977552171	0.0093	0.0074	0.0953	0.0154	0.0508	0.0155	0.0109	0.0271	0.0015	0.0354	0.0425	0.1372	0.0027	0.049	0.1108	0.0126	0.0164	0.0052	0.0021	0.0159	0.0134	0.1356	0.034	0.0957	0.0505	0.0022
18	rs12604460	70165830	1.04	0.0702833737600549	0.98	0.546929419532092	0.303305134108583	0.171372673444285	0.0093	0.0074	0.0953	0.0154	0.0507	0.0155	0.011	0.0272	0.0015	0.0352	0.0426	0.1372	0.0027	0.049	0.1107	0.0126	0.0165	0.0052	0.002	0.0159	0.0134	0.1356	0.0339	0.0957	0.0506	0.0022
18	rs1560557	70172683	1.04	0.0702833737600549	0.98	0.546929419532092	0.309460492327326	0.172265620006629	0.0093	0.0075	0.0953	0.0155	0.0507	0.0154	0.0109	0.0272	0.0016	0.0351	0.0427	0.1371	0.0027	0.0491	0.1106	0.0127	0.0165	0.0053	0.0021	0.0159	0.0134	0.1355	0.0338	0.0957	0.0507	0.0022
18	rs17354687	70175872	1.04	0.0702833737600549	0.98	0.546929419532092	0.321209229281822	0.177857822252424	0.0093	0.0075	0.0955	0.0152	0.0507	0.0154	0.0107	0.0272	0.0015	0.0351	0.0427	0.1371	0.0028	0.0491	0.1108	0.0127	0.0165	0.0053	0.0021	0.0159	0.0134	0.1353	0.0338	0.0959	0.0507	0.0022
18	rs58837840	70181881	1.04	0.0702833737600549	0.98	0.546929419532092	0.337524823770349	0.182193574875921	0.0093	0.0075	0.0956	0.0151	0.0507	0.0154	0.0107	0.0272	0.0015	0.0351	0.0427	0.137	0.0028	0.049	0.1108	0.0128	0.0165	0.0054	0.0021	0.0159	0.0134	0.1352	0.0338	0.0959	0.0507	0.0022
18	rs74867348	70188276	1.04	0.0702833737600549	0.98	0.546929419532092	0.342882779827023	0.168604988694513	0.0094	0.0076	0.0961	0.0148	0.0501	0.0159	0.0106	0.0271	0.0017	0.0353	0.0427	0.1362	0.0029	0.0488	0.1112	0.0133	0.0165	0.0055	0.0022	0.0158	0.0134	0.1342	0.034	0.0956	0.051	0.0024
18	rs60575013	70190174	1.04	0.0702833737600549	0.98	0.546929419532092	0.350129906654617	0.168604988694513	0.0094	0.0077	0.0963	0.0147	0.0503	0.016	0.0106	0.0271	0.0017	0.0353	0.0426	0.136	0.003	0.0487	0.1111	0.0134	0.0164	0.0056	0.0022	0.0157	0.0135	0.1339	0.034	0.0956	0.0511	0.0024
18	rs681932	70191234	1.04	0.0702833737600549	0.98	0.546929419532092	0.354845286769075	0.169098063038906	0.0094	0.0077	0.0963	0.0146	0.0503	0.0161	0.0106	0.027	0.0017	0.0352	0.0426	0.1358	0.003	0.0486	0.1111	0.0135	0.0164	0.0056	0.0022	0.0158	0.0135	0.1337	0.0341	0.0957	0.0512	0.0024
18	rs17270014	70200151	1.03	0.0846525390220556	0.98	0.546929419532092	0.486319803851831	0.179265510456408	0.0092	0.0079	0.0962	0.0147	0.0512	0.0172	0.0106	0.0269	0.0018	0.035	0.0429	0.1339	0.003	0.0477	0.1118	0.0139	0.0166	0.0058	0.0024	0.0156	0.0135	0.1311	0.034	0.0964	0.0524	0.0025
18	rs11151774	70214535	1.02	0.101174939294895	0.98	0.546929419532092	0.544387118755497	0.187484501240129	0.0092	0.0081	0.0961	0.0146	0.0514	0.0174	0.0106	0.0268	0.0019	0.0351	0.0428	0.1334	0.003	0.0478	0.1118	0.0139	0.0165	0.0058	0.0025	0.0155	0.0136	0.1303	0.0341	0.0964	0.0529	0.0024
18	rs17086172	70227021	1.02	0.101174939294895	0.98	0.546929419532092	0.587104367173416	0.197386881057741	0.0092	0.0082	0.096	0.0146	0.0516	0.0176	0.0105	0.0269	0.0019	0.0352	0.0427	0.1334	0.0031	0.0478	0.1112	0.014	0.0166	0.0059	0.0025	0.0156	0.0136	0.1299	0.0345	0.0964	0.0531	0.0024
18	rs658467	70227547	1.02	0.101174939294895	0.98	0.546929419532092	0.586832286512246	0.191486491249225	0.0092	0.0082	0.096	0.0146	0.0516	0.0176	0.0105	0.0269	0.0019	0.0352	0.0427	0.1334	0.0031	0.0478	0.1112	0.0141	0.0166	0.0059	0.0025	0.0156	0.0136	0.1299	0.0345	0.0963	0.0531	0.0024
18	rs639625	70244955	1.02	0.101174939294895	0.98	0.546929419532092	0.630541913136394	0.215015704964201	0.0092	0.0083	0.0958	0.0145	0.0517	0.0175	0.0104	0.0268	0.0019	0.0352	0.0428	0.1337	0.0031	0.0483	0.1108	0.014	0.0165	0.0058	0.0027	0.0156	0.0135	0.1297	0.0348	0.096	0.0532	0.0024
18	rs35586414	70248366	1.02	0.101174939294895	0.98	0.546929419532092	0.65529392498026	0.221902871744182	0.0092	0.0083	0.0956	0.0145	0.0518	0.0174	0.0103	0.0268	0.0019	0.0352	0.0428	0.1337	0.0032	0.0485	0.1105	0.0139	0.0165	0.0058	0.0028	0.0157	0.0135	0.1296	0.0349	0.0962	0.0533	0.0025
18	rs1432079	70248993	1.02	0.101174939294895	0.98	0.546929419532092	0.662969176045184	0.224938286978408	0.0091	0.0083	0.0956	0.0145	0.0518	0.0174	0.0103	0.0268	0.0019	0.0352	0.0428	0.1337	0.0032	0.0485	0.1105	0.0139	0.0165	0.0059	0.0029	0.0157	0.0135	0.1297	0.0349	0.0962	0.0533	0.0025
18	rs72971253	70269608	1.02	0.101174939294895	0.98	0.546929419532092	0.693117907463927	0.241424953590957	0.0091	0.0084	0.0954	0.0145	0.0519	0.0173	0.0103	0.0269	0.002	0.0352	0.0428	0.1335	0.0033	0.0486	0.1104	0.0138	0.0165	0.0059	0.003	0.0157	0.0135	0.1292	0.0352	0.096	0.0536	0.0026
18	rs79665997	70277096	1.02	0.101174939294895	0.98	0.546929419532092	0.739950125332429	0.261123639113878	0.0091	0.0085	0.0953	0.0145	0.0519	0.0172	0.0102	0.027	0.002	0.0353	0.0428	0.1332	0.0034	0.0487	0.1102	0.0137	0.0165	0.006	0.0031	0.0157	0.0136	0.129	0.0353	0.0958	0.0538	0.0026
18	rs80324545	70280571	1.02	0.101174939294895	0.98	0.546929419532092	0.742671418425608	0.259416168511762	0.0091	0.0085	0.0953	0.0145	0.0519	0.0172	0.0102	0.027	0.002	0.0352	0.0428	0.1332	0.0034	0.0487	0.1102	0.0137	0.0165	0.006	0.0032	0.0157	0.0136	0.129	0.0354	0.0958	0.0538	0.0026
18	rs8096875	70282987	1.02	0.101174939294895	0.98	0.546929419532092	0.745397103518418	0.259416168511762	0.0091	0.0085	0.0953	0.0145	0.0519	0.0172	0.0102	0.027	0.002	0.0352	0.0428	0.1332	0.0034	0.0487	0.1102	0.0136	0.0165	0.006	0.0032	0.0157	0.0136	0.129	0.0354	0.0958	0.0539	0.0026
18	rs28826312	70289973	1.02	0.101174939294895	0.98	0.546929419532092	0.757259016854387	0.262492136675209	0.0091	0.0085	0.0953	0.0145	0.0519	0.0172	0.0102	0.027	0.002	0.0352	0.0428	0.1332	0.0034	0.0486	0.1102	0.0136	0.0165	0.006	0.0032	0.0156	0.0137	0.129	0.0354	0.0958	0.0539	0.0026
18	rs1347012	70290746	1.02	0.101174939294895	0.98	0.546929419532092	0.745700228277989	0.261807608332423	0.009	0.0085	0.0952	0.0145	0.0519	0.0172	0.0102	0.027	0.002	0.0352	0.0428	0.1332	0.0034	0.0487	0.1102	0.0137	0.0165	0.006	0.0032	0.0156	0.0137	0.129	0.0354	0.0958	0.0539	0.0026
18	rs34693510	70295322	1.02	0.101174939294895	0.98	0.546929419532092	0.730460269891231	0.25138209803717	0.009	0.0085	0.0952	0.0144	0.0519	0.0172	0.0102	0.027	0.002	0.0352	0.0429	0.1332	0.0034	0.0486	0.1102	0.0137	0.0164	0.006	0.0032	0.0156	0.0137	0.129	0.0354	0.0958	0.0539	0.0026
18	rs8096052	70298163	1.01	0.120031835070186	0.98	0.546929419532092	0.67133557403168	0.287264917912144	0.0089	0.0085	0.0951	0.0143	0.0517	0.0172	0.0103	0.0273	0.0021	0.0354	0.0433	0.1333	0.0034	0.0493	0.1097	0.0136	0.0165	0.0059	0.0031	0.0157	0.0137	0.1282	0.0354	0.0957	0.054	0.0025
18	rs8092321	70299161	1.01	0.120031835070186	0.98	0.546929419532092	0.547806718217183	0.284452625065019	0.0088	0.0085	0.0949	0.0143	0.0514	0.0172	0.0108	0.0276	0.0021	0.0355	0.0436	0.1329	0.0034	0.0496	0.1095	0.0139	0.0168	0.0059	0.003	0.0155	0.0136	0.1277	0.0354	0.0956	0.0542	0.0025
18	rs62089090	70306434	1.01	0.120031835070186	0.98	0.546929419532092	0.481664096229462	0.339272138323189	0.0086	0.0086	0.0943	0.0142	0.051	0.0171	0.0113	0.0275	0.0018	0.0358	0.0439	0.1329	0.0033	0.0501	0.1099	0.0142	0.0172	0.0057	0.0028	0.0155	0.0135	0.1272	0.0354	0.096	0.0544	0.0022
18	rs4449040	70306537	1.01	0.120031835070186	0.98	0.546929419532092	0.481292576097956	0.340505823175007	0.0086	0.0086	0.0943	0.0142	0.051	0.0171	0.0113	0.0275	0.0018	0.0359	0.0439	0.1329	0.0033	0.0501	0.1099	0.0142	0.0172	0.0057	0.0028	0.0155	0.0135	0.1272	0.0354	0.096	0.0544	0.0022
18	rs12454406	70308926	1.01	0.120031835070186	0.98	0.546929419532092	0.467338969379297	0.341370173441047	0.0086	0.0086	0.0944	0.0142	0.051	0.0168	0.0113	0.0275	0.0018	0.0359	0.0439	0.133	0.0033	0.0501	0.11	0.0142	0.0171	0.0057	0.0028	0.0155	0.0135	0.1273	0.0354	0.096	0.0545	0.0022
18	rs79722819	70308948	1.01	0.120031835070186	0.98	0.546929419532092	0.463684176938588	0.341740803264105	0.0086	0.0086	0.0944	0.0142	0.051	0.0168	0.0113	0.0275	0.0018	0.0359	0.0439	0.133	0.0033	0.0501	0.11	0.0142	0.0171	0.0057	0.0027	0.0155	0.0135	0.1273	0.0354	0.096	0.0545	0.0022
18	rs62089096	70308998	1.01	0.120031835070186	0.98	0.546929419532092	0.464718280354725	0.341740803264105	0.0086	0.0086	0.0944	0.0142	0.051	0.0168	0.0113	0.0275	0.0018	0.0359	0.0439	0.133	0.0033	0.0501	0.11	0.0142	0.0171	0.0057	0.0027	0.0155	0.0135	0.1273	0.0354	0.096	0.0545	0.0022
18	rs7228930	70311241	1.01	0.120031835070186	0.98	0.546929419532092	0.456175357679392	0.322624407591086	0.0086	0.0086	0.0945	0.0142	0.051	0.0168	0.0113	0.0275	0.0018	0.0359	0.0439	0.133	0.0033	0.0501	0.11	0.0142	0.0171	0.0057	0.0027	0.0155	0.0135	0.1273	0.0353	0.0959	0.0545	0.0022
18	rs77322394	70319350	0.98	0.192372589028169	0.98	0.546929419532092	0.154250728303413	0.156828124956511	0.0082	0.0078	0.0946	0.0153	0.0498	0.0176	0.0136	0.0283	0.0018	0.035	0.0437	0.1328	0.0031	0.0497	0.1096	0.0156	0.0198	0.005	0.0025	0.0155	0.0128	0.1258	0.0353	0.0959	0.0533	0.0019
18	rs77550560	70319461	0.98	0.192372589028169	0.98	0.546929419532092	0.152180390333895	0.184222407867754	0.0082	0.0078	0.0945	0.0153	0.0498	0.0176	0.0136	0.0283	0.0018	0.0349	0.0436	0.1328	0.0031	0.0497	0.1095	0.0156	0.0199	0.005	0.0025	0.0155	0.0128	0.1258	0.0354	0.096	0.0533	0.0019
18	rs62089106	70319531	0.98	0.192372589028169	0.98	0.546929419532092	0.150985844960778	0.196555111932767	0.0081	0.0078	0.0945	0.0153	0.0498	0.0176	0.0136	0.0284	0.0018	0.035	0.0436	0.1328	0.0031	0.0498	0.1095	0.0157	0.0199	0.005	0.0025	0.0155	0.0128	0.1258	0.0354	0.0959	0.0533	0.0019
18	rs73966267	70324023	0.97	0.222305343836028	0.97	0.604552021827049	0.0890821191001917	0.152906573377713	0.0078	0.0077	0.0947	0.0156	0.0494	0.018	0.0142	0.028	0.0016	0.0353	0.0436	0.1325	0.0029	0.0496	0.1095	0.0158	0.0203	0.0048	0.0024	0.0156	0.0128	0.1259	0.0351	0.0974	0.052	0.0018
18	rs7231731	70324562	0.97	0.222305343836028	0.97	0.604552021827049	0.0877473824099218	0.161658093231535	0.0078	0.0077	0.0947	0.0156	0.0494	0.018	0.0142	0.028	0.0016	0.0353	0.0436	0.1325	0.003	0.0496	0.1095	0.0158	0.0203	0.0048	0.0024	0.0156	0.0128	0.1259	0.0351	0.0974	0.052	0.0018
18	rs73966268	70326507	0.97	0.222305343836028	0.97	0.604552021827049	0.0822851704586635	0.165853107349619	0.0078	0.0077	0.0948	0.0156	0.0494	0.0181	0.0143	0.028	0.0016	0.0353	0.0436	0.1325	0.003	0.0496	0.1095	0.0158	0.0203	0.0048	0.0024	0.0156	0.0127	0.1259	0.0351	0.0974	0.0519	0.0018
18	rs4892023	70328563	0.97	0.222305343836028	0.97	0.604552021827049	0.0809713961838994	0.163507035332616	0.0078	0.0077	0.0948	0.0156	0.0494	0.018	0.0143	0.028	0.0016	0.0353	0.0435	0.1326	0.003	0.0496	0.1095	0.0158	0.0204	0.0047	0.0024	0.0156	0.0127	0.126	0.0351	0.0975	0.0519	0.0018
18	rs12959843	70334083	0.97	0.222305343836028	0.97	0.604552021827049	0.0750115245830026	0.163312060790751	0.0078	0.0077	0.0948	0.0156	0.0493	0.018	0.0144	0.0279	0.0016	0.0354	0.0435	0.1326	0.0029	0.0496	0.1095	0.0158	0.0204	0.0047	0.0024	0.0156	0.0127	0.126	0.035	0.0976	0.0518	0.0018
18	rs72956547	70334275	0.97	0.222305343836028	0.97	0.604552021827049	0.0746046497010386	0.1634095378146	0.0078	0.0077	0.0948	0.0156	0.0493	0.018	0.0144	0.0279	0.0016	0.0354	0.0436	0.1326	0.0029	0.0496	0.1095	0.0158	0.0204	0.0047	0.0024	0.0156	0.0127	0.126	0.035	0.0977	0.0518	0.0018
18	rs10871703	70339301	0.97	0.222305343836028	0.97	0.604552021827049	0.0683891792337761	0.157693680167223	0.0077	0.0076	0.0949	0.0157	0.0492	0.0181	0.0145	0.0279	0.0016	0.0354	0.0437	0.1328	0.0029	0.0494	0.1093	0.0159	0.0206	0.0046	0.0023	0.0155	0.0127	0.1259	0.0349	0.0977	0.0519	0.0017
18	rs9945688	70341699	0.97	0.222305343836028	0.97	0.604552021827049	0.055575786893109	0.155964265666792	0.0076	0.0075	0.095	0.016	0.049	0.0184	0.0148	0.0278	0.0016	0.0354	0.0437	0.1327	0.0029	0.0495	0.109	0.0163	0.0209	0.0046	0.0023	0.0155	0.0126	0.1257	0.0347	0.0976	0.0517	0.0017
18	rs117583723	70343222	0.97	0.222305343836028	0.97	0.604552021827049	0.0529410925041075	0.157308779897678	0.0076	0.0074	0.095	0.016	0.049	0.0184	0.0149	0.0279	0.0015	0.0354	0.0437	0.1329	0.0029	0.0495	0.109	0.0164	0.021	0.0045	0.0022	0.0155	0.0126	0.1255	0.0346	0.0975	0.0517	0.0017
18	rs72634459	70344351	0.97	0.222305343836028	0.97	0.604552021827049	0.0508879939589887	0.165167622530946	0.0075	0.0074	0.0949	0.0161	0.049	0.0184	0.015	0.0278	0.0015	0.0354	0.0438	0.1329	0.0029	0.0495	0.1089	0.0165	0.0211	0.0045	0.0022	0.0155	0.0126	0.1255	0.0346	0.0975	0.0517	0.0017
18	rs72958410	70350624	0.97	0.222305343836028	0.97	0.604552021827049	0.0467085923535774	0.174455164014898	0.0074	0.0074	0.0947	0.0162	0.0489	0.0186	0.0153	0.0278	0.0014	0.0355	0.0438	0.133	0.0028	0.0495	0.1087	0.0168	0.0213	0.0044	0.0022	0.0155	0.0126	0.1254	0.0346	0.0976	0.0516	0.0017
18	rs12455364	70355674	0.97	0.222305343836028	0.97	0.604552021827049	0.0429161926791778	0.208094585573697	0.0074	0.0074	0.0945	0.0164	0.0486	0.0188	0.0156	0.0278	0.0013	0.0356	0.0439	0.1332	0.0027	0.0494	0.1085	0.0173	0.0214	0.0043	0.0021	0.0156	0.0125	0.1252	0.0345	0.0976	0.0515	0.0017
18	rs9319849	70358882	0.97	0.222305343836028	0.98	0.546929419532092	0.0425180483153028	0.188303075145859	0.0074	0.0074	0.0943	0.0165	0.0486	0.0188	0.0157	0.0277	0.0013	0.0356	0.044	0.1331	0.0027	0.0494	0.1083	0.0174	0.0215	0.0043	0.0021	0.0156	0.0124	0.1254	0.0345	0.0975	0.0515	0.0017
18	rs117498114	70363943	0.97	0.222305343836028	0.98	0.546929419532092	0.0385236153946675	0.15798257461064	0.0074	0.0074	0.0943	0.0166	0.0485	0.0189	0.0159	0.0276	0.0012	0.0357	0.0441	0.1332	0.0027	0.0493	0.1081	0.0176	0.0216	0.0042	0.002	0.0156	0.0122	0.1251	0.0345	0.0976	0.0516	0.0016
18	rs75174628	70368973	0.96	0.255413023536062	0.98	0.546929419532092	0.0425915873212201	0.157212607074504	0.0074	0.0075	0.0942	0.0176	0.0484	0.0189	0.0173	0.0271	9e-04	0.0358	0.0445	0.1333	0.0026	0.0484	0.107	0.019	0.0226	0.0039	0.0016	0.0161	0.0115	0.1235	0.0347	0.0979	0.0514	0.0016
18	rs4891483	70369605	0.96	0.255413023536062	0.99	0.493036143459036	0.0404514620247386	0.154815099722716	0.0075	0.0075	0.0942	0.0176	0.0484	0.0189	0.0173	0.0271	0.001	0.0358	0.0445	0.1333	0.0026	0.0484	0.1069	0.0189	0.0225	0.0039	0.0016	0.0161	0.0115	0.1235	0.0347	0.0979	0.0514	0.0016
18	rs62089137	70370333	0.95	0.291843936447983	0.98	0.546929419532092	0.0439001463448159	0.165657152777155	0.0074	0.0075	0.0942	0.0176	0.0484	0.0189	0.0173	0.0271	0.001	0.0359	0.0445	0.1333	0.0026	0.0484	0.1069	0.019	0.0226	0.0039	0.0016	0.016	0.0115	0.1235	0.0347	0.0979	0.0515	0.0016
18	rs4635421	70376801	0.95	0.291843936447983	0.98	0.546929419532092	0.0510542314636808	0.154050674514486	0.0076	0.0076	0.0939	0.0178	0.0485	0.019	0.0174	0.0268	0.001	0.0359	0.0448	0.133	0.0026	0.0483	0.1064	0.0192	0.0228	0.0039	0.0016	0.0163	0.0117	0.123	0.0347	0.0976	0.0514	0.0016
18	rs9957222	70378326	0.95	0.291843936447983	0.97	0.604552021827049	0.0520424708630525	0.15778995744588	0.0076	0.0077	0.0939	0.0178	0.0486	0.019	0.0175	0.0268	0.001	0.036	0.0449	0.1329	0.0027	0.0483	0.1062	0.0192	0.0227	0.0039	0.0016	0.0164	0.0117	0.123	0.0348	0.0973	0.0513	0.0016
18	rs4892033	70384421	0.95	0.291843936447983	0.97	0.604552021827049	0.0519750689164285	0.114788127157992	0.0079	0.008	0.0923	0.0182	0.0488	0.019	0.0178	0.0267	0.0011	0.0362	0.045	0.133	0.003	0.0482	0.1054	0.0194	0.0229	0.0042	0.0017	0.0165	0.0118	0.1227	0.0351	0.097	0.0508	0.0018
18	rs9950516	70409589	0.94	0.331738599837001	0.97	0.604552021827049	0.0579517122730627	0.0901438999532543	0.008	0.0082	0.0916	0.0184	0.0488	0.0191	0.018	0.0267	0.0012	0.0361	0.0449	0.1331	0.0032	0.0481	0.1053	0.0196	0.023	0.0044	0.0018	0.0165	0.0119	0.1224	0.0352	0.097	0.0504	0.0019
18	rs8087682	70412582	0.94	0.331738599837001	0.97	0.604552021827049	0.0553822410950316	0.0840689375782161	0.0081	0.0082	0.0915	0.0184	0.0488	0.0191	0.018	0.0267	0.0012	0.0361	0.0449	0.1331	0.0032	0.0481	0.1051	0.0197	0.023	0.0044	0.0018	0.0165	0.0119	0.1224	0.0352	0.097	0.0504	0.0019
18	rs12965824	70417409	0.94	0.331738599837001	0.97	0.604552021827049	0.0520256148769814	0.0785343170470082	0.0081	0.0082	0.0913	0.0184	0.0488	0.019	0.018	0.0268	0.0012	0.0361	0.0449	0.133	0.0032	0.0481	0.105	0.0197	0.023	0.0044	0.0019	0.0165	0.0119	0.1224	0.0352	0.097	0.0503	0.0019
18	rs113253475	70421754	0.94	0.331738599837001	0.97	0.604552021827049	0.0548392157996892	0.0758247429028631	0.0081	0.0082	0.0912	0.0184	0.0488	0.019	0.018	0.0268	0.0012	0.036	0.0449	0.133	0.0032	0.0481	0.1049	0.0197	0.0231	0.0045	0.0019	0.0165	0.0119	0.1225	0.0352	0.0969	0.0503	0.002
18	rs7244064	70432344	0.94	0.331738599837001	0.97	0.604552021827049	0.052482014390359	0.0686289413063837	0.0082	0.0083	0.0907	0.0186	0.0488	0.0192	0.0183	0.0268	0.0013	0.036	0.045	0.1325	0.0033	0.0482	0.1041	0.0198	0.0233	0.0047	0.002	0.0165	0.012	0.1226	0.0351	0.0967	0.0502	0.0021
18	rs79873721	70438521	0.94	0.331738599837001	0.97	0.604552021827049	0.0456974791216927	0.0703118997827638	0.0083	0.0083	0.0906	0.0187	0.0489	0.0192	0.0183	0.0269	0.0015	0.0359	0.045	0.1323	0.0034	0.0483	0.1036	0.0197	0.0233	0.0048	0.002	0.0165	0.012	0.1226	0.0351	0.0966	0.0501	0.0023
18	rs41418949	70442068	0.93	0.375229593708928	0.96	0.665984986819169	0.0464583080741848	0.0652459086315517	0.0083	0.0084	0.0906	0.0187	0.0488	0.0192	0.0183	0.027	0.0015	0.036	0.045	0.1323	0.0034	0.0483	0.1035	0.0197	0.0233	0.0049	0.002	0.0165	0.012	0.1226	0.0352	0.0966	0.05	0.0023
18	rs72966350	70445144	0.93	0.375229593708928	0.96	0.665984986819169	0.0468654836433726	0.0651093497770427	0.0083	0.0084	0.0906	0.0188	0.0488	0.0192	0.0183	0.027	0.0015	0.036	0.045	0.1323	0.0035	0.0482	0.1035	0.0196	0.0233	0.0049	0.002	0.0165	0.012	0.1226	0.0352	0.0966	0.05	0.0023
18	rs12458898	70448254	0.93	0.375229593708928	0.96	0.665984986819169	0.0485666306796529	0.065519386739129	0.0083	0.0084	0.0906	0.0188	0.0487	0.0192	0.0183	0.027	0.0015	0.036	0.045	0.1322	0.0035	0.0482	0.1034	0.0196	0.0234	0.0049	0.002	0.0165	0.012	0.1226	0.0352	0.0965	0.05	0.0023
18	rs76427500	70448313	0.93	0.375229593708928	0.96	0.665984986819169	0.0484540836156415	0.0655878312910603	0.0083	0.0084	0.0906	0.0188	0.0487	0.0192	0.0183	0.027	0.0015	0.036	0.045	0.1322	0.0035	0.0482	0.1034	0.0196	0.0234	0.0049	0.002	0.0165	0.012	0.1226	0.0352	0.0965	0.05	0.0023
18	rs76761660	70450879	0.93	0.375229593708928	0.96	0.665984986819169	0.045574071682403	0.0774311560206169	0.0083	0.0084	0.0906	0.0188	0.0489	0.0192	0.0182	0.027	0.0015	0.036	0.0451	0.1321	0.0035	0.0482	0.1034	0.0196	0.0234	0.0049	0.0021	0.0165	0.012	0.1225	0.0352	0.0965	0.0499	0.0023
18	rs17294827	70455012	0.93	0.375229593708928	0.96	0.665984986819169	0.0415988906599085	0.0646323411909048	0.0084	0.0085	0.0903	0.0189	0.049	0.0193	0.0183	0.027	0.0016	0.0361	0.0451	0.1317	0.0036	0.0482	0.1029	0.0197	0.0234	0.005	0.0022	0.0166	0.0121	0.1225	0.0353	0.0962	0.0498	0.0024
18	rs72966362	70458707	0.93	0.375229593708928	0.96	0.665984986819169	0.0385648372848804	0.0587627352439238	0.0085	0.0086	0.0897	0.0189	0.0494	0.0194	0.0186	0.027	0.0018	0.0361	0.0453	0.131	0.0038	0.0481	0.1021	0.0199	0.0234	0.0052	0.0024	0.0167	0.0124	0.1223	0.0354	0.0957	0.0498	0.0026
18	rs77809741	70459881	0.93	0.375229593708928	0.96	0.665984986819169	0.0388128079983636	0.0547077667831188	0.0086	0.0087	0.0894	0.0189	0.0495	0.0194	0.0187	0.027	0.0019	0.0361	0.0453	0.1307	0.0038	0.048	0.1017	0.02	0.0235	0.0053	0.0025	0.0167	0.0125	0.1222	0.0355	0.0955	0.0498	0.0027
18	rs76935882	70469640	0.93	0.375229593708928	0.96	0.665984986819169	0.039242442649584	0.0627391045652538	0.0086	0.0088	0.089	0.019	0.0497	0.0195	0.0188	0.027	0.002	0.0362	0.0455	0.1302	0.0039	0.048	0.1012	0.0201	0.0235	0.0054	0.0026	0.0168	0.0127	0.122	0.0356	0.0952	0.0498	0.0028
18	rs9636083	70473328	0.92	0.422441555019286	0.96	0.665984986819169	0.0449757051173581	0.0693281128621609	0.0087	0.009	0.0887	0.0191	0.0499	0.0195	0.019	0.0269	0.0021	0.0363	0.0456	0.13	0.004	0.0481	0.1007	0.0202	0.0235	0.0056	0.0027	0.017	0.0129	0.1217	0.0356	0.0948	0.0498	0.0028
18	rs78149774	70477991	0.92	0.422441555019286	0.96	0.665984986819169	0.0390480103119384	0.0866626688665699	0.0088	0.0092	0.0883	0.0192	0.05	0.0197	0.0191	0.027	0.0023	0.0364	0.0457	0.1296	0.0042	0.0482	0.1001	0.0202	0.0235	0.0057	0.0028	0.017	0.0131	0.1212	0.0355	0.0943	0.0496	0.003
18	rs12966416	70479257	0.92	0.422441555019286	0.96	0.665984986819169	0.0388542431017539	0.0821069616922733	0.0088	0.0093	0.0882	0.0192	0.05	0.0197	0.0191	0.027	0.0023	0.0364	0.0458	0.1295	0.0043	0.0483	0.0999	0.0203	0.0235	0.0058	0.0029	0.017	0.0132	0.121	0.0355	0.0941	0.0496	0.0031
18	rs72634468	70479987	0.92	0.422441555019286	0.96	0.665984986819169	0.0387024634141781	0.081282539539209	0.0088	0.0093	0.0882	0.0192	0.05	0.0197	0.0191	0.0271	0.0023	0.0365	0.0458	0.1295	0.0043	0.0483	0.0998	0.0203	0.0235	0.0058	0.0029	0.017	0.0132	0.121	0.0354	0.0941	0.0495	0.0031
18	rs111714942	70480148	0.92	0.422441555019286	0.95	0.731303845289611	0.0390341477505628	0.0833876767461409	0.0088	0.0093	0.0882	0.0192	0.05	0.0197	0.0191	0.0271	0.0023	0.0365	0.0458	0.1295	0.0043	0.0483	0.0998	0.0203	0.0235	0.0058	0.0029	0.017	0.0132	0.1209	0.0354	0.094	0.0495	0.0031
18	rs2062312	70487460	0.91	0.473491286898298	0.95	0.731303845289611	0.0363557496000627	0.102054029174501	0.0091	0.0099	0.0874	0.0195	0.0503	0.0203	0.0197	0.0275	0.0029	0.0371	0.0467	0.1283	0.0049	0.0486	0.098	0.0205	0.0236	0.0063	0.0033	0.0174	0.014	0.1186	0.0353	0.0921	0.0488	0.0037
18	rs2062314	70487570	0.91	0.473491286898298	0.95	0.731303845289611	0.036105624743735	0.106595165313916	0.0091	0.0099	0.0874	0.0195	0.0503	0.0203	0.0197	0.0276	0.0029	0.0372	0.0467	0.1283	0.0049	0.0486	0.0979	0.0205	0.0236	0.0063	0.0033	0.0174	0.014	0.1185	0.0353	0.0921	0.0488	0.0038
18	rs6566658	70488219	0.91	0.473491286898298	0.95	0.731303845289611	0.0415554640370126	0.101563281012399	0.0092	0.01	0.0873	0.0195	0.0503	0.0203	0.0198	0.0276	0.003	0.0373	0.0469	0.1282	0.005	0.0487	0.0978	0.0205	0.0236	0.0063	0.0034	0.0174	0.0141	0.1182	0.0352	0.0919	0.0487	0.0039
18	rs6566661	70489608	0.91	0.473491286898298	0.95	0.731303845289611	0.0333580510438033	0.135206467687963	0.0092	0.0101	0.0871	0.0196	0.0504	0.0204	0.0199	0.0277	0.0031	0.0373	0.047	0.1278	0.0051	0.0487	0.0972	0.0206	0.0236	0.0064	0.0034	0.0176	0.0142	0.1178	0.0352	0.0916	0.0487	0.004
18	rs12956207	70489724	0.91	0.473491286898298	0.95	0.731303845289611	0.0326059014526743	0.153955216378419	0.0092	0.0101	0.0871	0.0197	0.0505	0.0204	0.02	0.0278	0.0031	0.0373	0.0471	0.1277	0.0052	0.0487	0.0969	0.0206	0.0236	0.0064	0.0035	0.0176	0.0143	0.1175	0.0351	0.0914	0.0487	0.004
18	rs12454802	70490248	0.91	0.473491286898298	0.95	0.731303845289611	0.0330977599888113	0.19272363959309	0.0093	0.0104	0.0867	0.02	0.0512	0.0205	0.0206	0.0282	0.0035	0.0375	0.0477	0.1262	0.0053	0.0491	0.0956	0.0208	0.0237	0.0065	0.0038	0.0179	0.0148	0.1159	0.0347	0.0903	0.049	0.0044
18	rs11876415	70490574	0.9	0.528487958927512	0.96	0.665984986819169	0.0381403434279139	0.210322435071209	0.0093	0.0106	0.086	0.0201	0.0519	0.0207	0.021	0.0287	0.0038	0.0379	0.0483	0.1246	0.0055	0.049	0.0949	0.0211	0.0239	0.0067	0.0039	0.0181	0.0154	0.1142	0.0349	0.0891	0.049	0.0046
18	rs73966676	70491714	0.89	0.587533376708783	0.96	0.665984986819169	0.0397735479804774	0.266152358239991	0.0094	0.0108	0.0837	0.0201	0.0524	0.0217	0.0222	0.0294	0.0043	0.0393	0.0497	0.1227	0.0058	0.0488	0.0923	0.0212	0.024	0.0069	0.0042	0.0187	0.0178	0.1112	0.0355	0.0866	0.0492	0.005
18	rs7236812	70494368	0.89	0.587533376708783	0.96	0.665984986819169	0.0434510061226159	0.269367963346765	0.0094	0.0108	0.0838	0.0201	0.0523	0.0218	0.0222	0.0295	0.0044	0.0394	0.0498	0.1225	0.0059	0.0488	0.0921	0.0212	0.024	0.0069	0.0042	0.0188	0.018	0.111	0.0355	0.0865	0.0492	0.0051
18	rs55902264	70495781	0.89	0.587533376708783	0.96	0.665984986819169	0.0366999696836201	0.280483049118444	0.0094	0.0108	0.0836	0.02	0.0523	0.0219	0.0222	0.0295	0.0044	0.0394	0.0498	0.1224	0.006	0.0488	0.0919	0.0212	0.0241	0.0068	0.0042	0.0188	0.0181	0.1108	0.0357	0.0862	0.0493	0.0051
18	rs7238154	70498202	0.84	0.946582027722497	0.96	0.665984986819169	0.279199296178582	0.76493391825314	0.0093	0.011	0.0807	0.02	0.0541	0.0221	0.0229	0.0313	0.0051	0.0416	0.0534	0.1144	0.0062	0.0506	0.0879	0.0203	0.0241	0.0071	0.0042	0.021	0.0225	0.1075	0.0376	0.0819	0.0508	0.0054
18	rs7238194	70498372	0.84	0.946582027722497	0.96	0.665984986819169	0.319193191547623	0.754044128658519	0.0094	0.0108	0.0804	0.0201	0.0544	0.0222	0.0232	0.0312	0.0051	0.0419	0.0539	0.1136	0.0062	0.0506	0.0875	0.0204	0.0242	0.007	0.0041	0.021	0.023	0.1083	0.038	0.081	0.0498	0.0055
18	rs7239639	70498620	0.83	1.03168894651748	0.95	0.731303845289611	0.277094705572262	0.771301874276191	0.0092	0.0105	0.08	0.0201	0.0548	0.0224	0.0234	0.0312	0.0051	0.0416	0.0539	0.113	0.006	0.051	0.0874	0.0204	0.0243	0.0068	0.004	0.0212	0.0233	0.1099	0.0383	0.081	0.0485	0.0055
18	rs6566668	70505892	0.82	1.12138066584829	0.95	0.731303845289611	0.418900114321069	0.829576412894003	0.0091	0.0093	0.0799	0.0203	0.0561	0.0231	0.0244	0.0312	0.0045	0.0404	0.054	0.1105	0.0048	0.0517	0.0856	0.02	0.0245	0.0064	0.004	0.0224	0.0245	0.1129	0.0389	0.0812	0.0483	0.005
18	rs77328585	70507184	0.82	1.12138066584829	0.95	0.731303845289611	0.41820649035478	0.823416383437796	0.0091	0.0093	0.0799	0.0203	0.0561	0.0231	0.0244	0.0312	0.0045	0.0404	0.054	0.1104	0.0048	0.0517	0.0857	0.02	0.0245	0.0064	0.004	0.0224	0.0245	0.1129	0.0389	0.0812	0.0483	0.0051
18	rs12970169	70508229	0.82	1.12138066584829	0.95	0.731303845289611	0.415783319719547	0.820801291799713	0.0091	0.0093	0.0801	0.0203	0.0561	0.0231	0.0244	0.0312	0.0045	0.0404	0.0539	0.1103	0.0048	0.0517	0.0857	0.02	0.0246	0.0064	0.004	0.0224	0.0245	0.1129	0.039	0.0812	0.0482	0.0051
18	rs75355389	70510493	0.82	1.12138066584829	0.95	0.731303845289611	0.467461036748457	0.894665728566191	0.0091	0.0093	0.08	0.0203	0.0561	0.0231	0.0245	0.0313	0.0045	0.0404	0.054	0.1102	0.0048	0.0517	0.0856	0.02	0.0245	0.0064	0.004	0.0225	0.0245	0.1129	0.039	0.0813	0.0482	0.005
18	rs6566673	70510907	0.82	1.12138066584829	0.95	0.731303845289611	0.50604610358339	0.918680252081445	0.0091	0.0092	0.0801	0.0204	0.0562	0.0231	0.0245	0.0313	0.0044	0.0403	0.054	0.1101	0.0047	0.0517	0.0855	0.0199	0.0245	0.0064	0.004	0.0225	0.0245	0.1129	0.039	0.0814	0.0483	0.005
18	rs12964029	70517342	0.82	1.12138066584829	0.95	0.731303845289611	0.649225614323695	1.05462921750014	0.009	0.0091	0.0803	0.0204	0.0565	0.023	0.0245	0.0313	0.0042	0.0404	0.0541	0.1101	0.0045	0.0517	0.0856	0.0197	0.0244	0.0063	0.0039	0.0226	0.0246	0.1128	0.0393	0.0817	0.0484	0.005
18	rs2187114	70517838	0.82	1.12138066584829	0.95	0.731303845289611	0.644602430224959	1.0339764603395	0.009	0.0092	0.0804	0.0204	0.0565	0.023	0.0244	0.0313	0.0043	0.0404	0.0542	0.1101	0.0045	0.0517	0.0855	0.0197	0.0244	0.0062	0.0038	0.0227	0.0245	0.1128	0.0393	0.0817	0.0484	0.005
18	rs72968382	70518119	0.82	1.12138066584829	0.95	0.731303845289611	0.608298905938173	1.00138325485407	0.009	0.0092	0.0804	0.0204	0.0565	0.0231	0.0244	0.0313	0.0043	0.0404	0.0542	0.1101	0.0045	0.0517	0.0855	0.0197	0.0244	0.0062	0.0038	0.0227	0.0245	0.1127	0.0392	0.0818	0.0484	0.005
18	rs753746	70527708	0.82	1.12138066584829	0.94	0.800578923638966	0.602296394138471	0.986678452560972	0.0089	0.009	0.081	0.0203	0.0565	0.0232	0.0244	0.0313	0.0041	0.0399	0.0541	0.1102	0.0044	0.0511	0.0858	0.0199	0.0243	0.0061	0.0037	0.0226	0.0244	0.113	0.0393	0.0823	0.0485	0.005
18	rs78162056	70530516	0.82	1.12138066584829	0.94	0.800578923638966	0.629628309765329	0.978226413895689	0.0089	0.009	0.0811	0.0203	0.0565	0.0232	0.0244	0.0313	0.0041	0.0399	0.0541	0.1102	0.0044	0.0511	0.0859	0.0199	0.0242	0.0061	0.0037	0.0226	0.0244	0.113	0.0393	0.0823	0.0484	0.005
18	rs9948277	70530711	0.82	1.12138066584829	0.94	0.800578923638966	0.639781946317555	0.990829888317765	0.0089	0.009	0.0811	0.0203	0.0566	0.0232	0.0244	0.0313	0.0041	0.0399	0.0541	0.1102	0.0044	0.0512	0.0859	0.0199	0.0242	0.0061	0.0037	0.0226	0.0244	0.113	0.0394	0.0823	0.0483	0.005
18	rs41499247	70531961	0.82	1.12138066584829	0.94	0.800578923638966	0.501742171526787	0.856172904088601	0.0088	0.0089	0.0813	0.0203	0.0565	0.0234	0.0245	0.0312	0.0041	0.0398	0.0538	0.1104	0.0044	0.051	0.0862	0.0201	0.0242	0.0061	0.0035	0.0225	0.0244	0.1128	0.0393	0.0825	0.0481	0.005
18	rs10164255	70532840	0.82	1.12138066584829	0.94	0.800578923638966	0.422609110696071	0.85183139615615	0.0088	0.0088	0.0816	0.0204	0.0563	0.0235	0.0246	0.0313	0.004	0.0398	0.0535	0.1104	0.0042	0.0509	0.0866	0.0203	0.0243	0.006	0.0034	0.0224	0.0243	0.113	0.0392	0.0827	0.0479	0.0049
18	rs79830958	70535945	0.82	1.12138066584829	0.94	0.800578923638966	0.168782161392889	0.675408508357941	0.0083	0.0081	0.0825	0.0207	0.0551	0.0239	0.0251	0.0316	0.0034	0.0388	0.0516	0.111	0.0037	0.0507	0.0887	0.0214	0.0247	0.0055	0.0031	0.0224	0.0241	0.114	0.039	0.0844	0.0472	0.0043
18	rs12966677	70536019	0.82	1.12138066584829	0.94	0.800578923638966	0.170519206732175	0.703833252178182	0.0083	0.0081	0.0824	0.0206	0.0551	0.0239	0.0251	0.0316	0.0034	0.0388	0.0516	0.1111	0.0037	0.0506	0.0887	0.0214	0.0247	0.0055	0.0031	0.0224	0.0241	0.114	0.0389	0.0844	0.0472	0.0044
18	rs79449915	70536900	0.82	1.12138066584829	0.94	0.800578923638966	0.127752097047658	0.612168147183475	0.0081	0.0079	0.083	0.0207	0.0548	0.024	0.0252	0.0316	0.0032	0.0386	0.0509	0.1113	0.0035	0.0507	0.0893	0.0216	0.0247	0.0053	0.003	0.0223	0.0242	0.1144	0.0388	0.0847	0.0472	0.0042
18	rs117767711	70537963	0.82	1.12138066584829	0.94	0.800578923638966	0.117871402469727	0.624728717983503	0.0079	0.0076	0.0835	0.0207	0.0545	0.024	0.0253	0.0316	0.0029	0.0383	0.0502	0.1115	0.0033	0.0507	0.0899	0.0219	0.0248	0.0052	0.0029	0.0222	0.0243	0.1147	0.0388	0.085	0.0471	0.004
18	rs1943664	70538889	0.82	1.12138066584829	0.94	0.800578923638966	0.143967680461326	0.658804821306815	0.0078	0.0075	0.0838	0.0208	0.0545	0.024	0.0253	0.0317	0.0028	0.0381	0.0499	0.1116	0.0031	0.0508	0.0902	0.022	0.0248	0.0051	0.0029	0.0222	0.0243	0.1149	0.0389	0.0852	0.0471	0.0039
18	rs74258383	70539851	0.82	1.12138066584829	0.94	0.800578923638966	0.117387225751036	0.682785226846624	0.0077	0.0075	0.0842	0.0209	0.0544	0.0241	0.0255	0.0316	0.0027	0.038	0.0495	0.1119	0.0031	0.0508	0.0905	0.0222	0.0249	0.005	0.0028	0.0221	0.0242	0.115	0.0388	0.0852	0.0469	0.0038
18	rs11151807	70541920	0.83	1.03168894651748	0.94	0.800578923638966	0.102980673048959	0.713217157954414	0.0075	0.0072	0.0848	0.0212	0.054	0.0246	0.0257	0.0315	0.0024	0.0378	0.0488	0.1128	0.0028	0.0505	0.0911	0.0225	0.025	0.0047	0.0027	0.0221	0.0241	0.1157	0.0387	0.0852	0.0467	0.0035
18	rs8098788	70548452	0.83	1.03168894651748	0.94	0.800578923638966	0.0973097241427134	0.667903106769746	0.0071	0.0068	0.0857	0.0215	0.0535	0.0249	0.0261	0.0316	0.0016	0.0376	0.0471	0.1138	0.0021	0.0503	0.0924	0.0228	0.0251	0.004	0.0023	0.0221	0.0237	0.1167	0.0386	0.0866	0.0463	0.003
18	rs35402206	70548956	0.83	1.03168894651748	0.94	0.800578923638966	0.0976646256299366	0.67157983398684	0.007	0.0068	0.0857	0.0215	0.0535	0.0248	0.0261	0.0316	0.0016	0.0376	0.0471	0.1139	0.0021	0.0502	0.0925	0.0228	0.0251	0.004	0.0023	0.0221	0.0237	0.1167	0.0386	0.0867	0.0462	0.003
18	rs9952853	70550106	0.83	1.03168894651748	0.94	0.800578923638966	0.100765810803251	0.693143018288334	0.007	0.0068	0.0858	0.0215	0.0535	0.0248	0.0261	0.0316	0.0016	0.0376	0.047	0.1139	0.0021	0.0502	0.0926	0.0228	0.0251	0.0039	0.0023	0.0222	0.0237	0.1168	0.0386	0.0867	0.0462	0.003
18	rs62103404	70554322	0.83	1.03168894651748	0.94	0.800578923638966	0.0985809528470404	0.683967187320517	0.007	0.0068	0.0858	0.0215	0.0534	0.0248	0.0261	0.0316	0.0015	0.0376	0.0468	0.1139	0.0021	0.0502	0.0927	0.0229	0.0251	0.0039	0.0023	0.0222	0.0236	0.1169	0.0386	0.0869	0.0462	0.003
18	rs78063030	70556616	0.83	1.03168894651748	0.92	0.951254862179695	0.0979440454870807	0.68175139173571	0.007	0.0068	0.0858	0.0215	0.0534	0.0248	0.0261	0.0316	0.0015	0.0377	0.0467	0.1139	0.0021	0.0501	0.0928	0.0229	0.0251	0.0039	0.0023	0.0222	0.0236	0.1169	0.0386	0.087	0.0461	0.003
18	rs55925674	70565144	0.83	1.03168894651748	0.92	0.951254862179695	0.116564094486184	0.728318615754113	0.0069	0.0068	0.0859	0.0216	0.0534	0.0248	0.0262	0.0316	0.0015	0.0377	0.0465	0.1139	0.0021	0.0501	0.0929	0.023	0.0251	0.0039	0.0022	0.0223	0.0236	0.117	0.0386	0.0872	0.0461	0.003
18	rs1943663	70565214	0.83	1.03168894651748	0.9	1.11848291839441	0.116309361910195	0.727269722868227	0.0069	0.0068	0.0859	0.0216	0.0534	0.0248	0.0262	0.0316	0.0015	0.0377	0.0465	0.1139	0.0021	0.0501	0.0929	0.023	0.0251	0.0039	0.0022	0.0223	0.0236	0.117	0.0386	0.0872	0.0461	0.003
18	rs17797002	70568619	0.83	1.03168894651748	0.9	1.11848291839441	0.127572471124134	0.774793909682599	0.0069	0.0068	0.0858	0.0215	0.0534	0.0247	0.0261	0.0317	0.0014	0.0378	0.0465	0.1139	0.002	0.0503	0.0928	0.0229	0.025	0.0039	0.0022	0.0223	0.0236	0.1169	0.0388	0.0872	0.0463	0.0029
18	rs116905177	70569122	0.83	1.03168894651748	0.9	1.11848291839441	0.127124076441441	0.767964855138326	0.0069	0.0068	0.0859	0.0215	0.0534	0.0247	0.0261	0.0317	0.0014	0.0378	0.0465	0.1139	0.002	0.0503	0.0929	0.0229	0.0251	0.0039	0.0022	0.0223	0.0236	0.1169	0.0388	0.0873	0.0463	0.0029
18	rs77829074	70573046	0.83	1.03168894651748	0.89	1.20843312996982	0.133120051412905	0.795664077124631	0.0069	0.0068	0.086	0.0215	0.0533	0.0247	0.0261	0.0317	0.0014	0.0378	0.0464	0.114	0.002	0.0503	0.0929	0.0229	0.0251	0.0038	0.0022	0.0223	0.0236	0.117	0.0387	0.0875	0.0461	0.0029
18	rs72634473	70577234	0.83	1.03168894651748	0.89	1.20843312996982	0.136710545860971	0.773275215651489	0.0069	0.0068	0.0861	0.0215	0.0533	0.0246	0.0261	0.0317	0.0014	0.0378	0.0463	0.1141	0.002	0.0503	0.093	0.0229	0.0251	0.0038	0.0021	0.0223	0.0236	0.117	0.0387	0.0878	0.046	0.0029
18	rs117486995	70578492	0.83	1.03168894651748	0.89	1.20843312996982	0.137241570754351	0.79535855223964	0.0069	0.0068	0.0861	0.0215	0.0533	0.0246	0.0261	0.0317	0.0014	0.0378	0.0463	0.1141	0.002	0.0503	0.093	0.0229	0.0251	0.0038	0.0021	0.0223	0.0236	0.117	0.0386	0.0879	0.0459	0.0029
18	rs12458717	70578681	0.83	1.03168894651748	0.89	1.20843312996982	0.138936556470444	0.813120011606965	0.0069	0.0068	0.0861	0.0215	0.0533	0.0246	0.0261	0.0317	0.0014	0.0378	0.0463	0.1141	0.002	0.0502	0.093	0.0229	0.0251	0.0038	0.0021	0.0223	0.0236	0.117	0.0386	0.0879	0.0459	0.0029
18	rs17735359	70579449	0.83	1.03168894651748	0.89	1.20843312996982	0.132843880939143	0.77752917432667	0.0068	0.0068	0.0861	0.0215	0.0532	0.0246	0.0261	0.0317	0.0014	0.0379	0.0463	0.1141	0.002	0.0502	0.093	0.0229	0.0251	0.0038	0.0021	0.0223	0.0236	0.117	0.0386	0.0879	0.0459	0.0029
18	rs28412144	70592665	0.83	1.03168894651748	0.9	1.11848291839441	0.123835684625654	0.729068029338685	0.0068	0.0067	0.0861	0.0215	0.0532	0.0246	0.026	0.0317	0.0014	0.0379	0.0462	0.1142	0.002	0.0502	0.0931	0.0229	0.0251	0.0038	0.0021	0.0223	0.0235	0.117	0.0386	0.0879	0.0458	0.0029
18	rs79431160	70603732	0.84	0.946582027722497	0.9	1.11848291839441	0.104482780888598	0.6702556811725	0.0068	0.0067	0.0862	0.0216	0.0531	0.0245	0.0261	0.0317	0.0013	0.0379	0.0461	0.1145	0.0019	0.0501	0.0931	0.0228	0.0253	0.0037	0.0021	0.0222	0.0235	0.1171	0.0385	0.0882	0.0457	0.0028
18	rs74600363	70608646	0.84	0.946582027722497	0.9	1.11848291839441	0.0997596264996656	0.650027444196401	0.0068	0.0067	0.0863	0.0216	0.0531	0.0244	0.0262	0.0317	0.0013	0.0379	0.046	0.1147	0.0018	0.0501	0.0931	0.0228	0.0254	0.0037	0.002	0.0222	0.0235	0.1172	0.0384	0.0883	0.0456	0.0028
18	rs11664297	70610907	0.84	0.946582027722497	0.9	1.11848291839441	0.101388140206047	0.656461536521281	0.0068	0.0067	0.0863	0.0216	0.0531	0.0244	0.0262	0.0317	0.0013	0.0379	0.046	0.1147	0.0018	0.0501	0.0931	0.0228	0.0254	0.0037	0.002	0.0222	0.0235	0.1172	0.0384	0.0883	0.0456	0.0028
18	rs12957032	70613007	0.84	0.946582027722497	0.9	1.11848291839441	0.100558899329696	0.65792586442807	0.0068	0.0067	0.0863	0.0216	0.0531	0.0244	0.0262	0.0317	0.0013	0.0378	0.0461	0.1147	0.0018	0.0501	0.0931	0.0228	0.0254	0.0036	0.002	0.0222	0.0234	0.1172	0.0384	0.0884	0.0456	0.0027
18	rs4075934	70617457	0.84	0.946582027722497	0.9	1.11848291839441	0.0864254188507299	0.624584003158532	0.0067	0.0067	0.0866	0.0217	0.0528	0.0245	0.0262	0.0317	0.0013	0.0378	0.0459	0.1151	0.0018	0.0499	0.0932	0.023	0.0257	0.0035	0.002	0.0221	0.0236	0.1171	0.0381	0.0886	0.0454	0.0027
18	rs8093349	70627060	0.84	0.946582027722497	0.9	1.11848291839441	0.0811969430114992	0.626755550927299	0.0067	0.0066	0.0868	0.0218	0.0526	0.0244	0.0262	0.0316	0.0012	0.0378	0.0458	0.1152	0.0018	0.0498	0.0933	0.0231	0.0257	0.0035	0.002	0.022	0.0236	0.117	0.0382	0.0886	0.0455	0.0027
18	rs75007299	70631489	0.84	0.946582027722497	0.9	1.11848291839441	0.0810615666565446	0.632700104206005	0.0067	0.0066	0.0868	0.0218	0.0525	0.0244	0.0262	0.0316	0.0012	0.0379	0.0458	0.1152	0.0018	0.0498	0.0933	0.0231	0.0257	0.0034	0.002	0.022	0.0236	0.117	0.0382	0.0885	0.0456	0.0027
18	rs62102533	70632804	0.84	0.946582027722497	0.9	1.11848291839441	0.0812195198151081	0.634878213158767	0.0067	0.0066	0.0868	0.0218	0.0525	0.0244	0.0262	0.0316	0.0012	0.0379	0.0458	0.1152	0.0018	0.0498	0.0933	0.0231	0.0257	0.0034	0.002	0.022	0.0236	0.117	0.0382	0.0885	0.0456	0.0027
18	rs117316435	70633194	0.84	0.946582027722497	0.91	1.03277310349222	0.0810615666565446	0.633861544906245	0.0067	0.0066	0.0868	0.0218	0.0525	0.0244	0.0262	0.0316	0.0012	0.0379	0.0458	0.1152	0.0018	0.0498	0.0933	0.0231	0.0257	0.0034	0.002	0.022	0.0236	0.117	0.0382	0.0885	0.0456	0.0027
18	rs12955061	70642340	0.84	0.946582027722497	0.91	1.03277310349222	0.0828327661039107	0.629363737668811	0.0067	0.0066	0.0869	0.0217	0.0523	0.0243	0.0263	0.0315	0.0012	0.0381	0.0458	0.1153	0.0018	0.0499	0.0934	0.0232	0.0257	0.0033	0.002	0.0219	0.0235	0.1171	0.0382	0.0882	0.0455	0.0026
18	rs79344501	70647646	0.85	0.865999623192944	0.91	1.03277310349222	0.0824902465630411	0.632554959098334	0.0067	0.0066	0.0869	0.0217	0.0523	0.0243	0.0263	0.0316	0.0012	0.0381	0.0459	0.1153	0.0017	0.05	0.0934	0.0232	0.0257	0.0033	0.002	0.0219	0.0235	0.117	0.0382	0.0883	0.0455	0.0026
18	rs8097553	70648615	0.85	0.865999623192944	0.91	1.03277310349222	0.0824446458680706	0.633135586185222	0.0067	0.0066	0.0869	0.0217	0.0523	0.0243	0.0263	0.0316	0.0012	0.0381	0.0459	0.1153	0.0017	0.05	0.0934	0.0232	0.0257	0.0033	0.002	0.0219	0.0235	0.117	0.0382	0.0883	0.0455	0.0026
18	rs12963816	70649592	0.85	0.865999623192944	0.91	1.03277310349222	0.0827184920564889	0.634732951566175	0.0067	0.0066	0.087	0.0217	0.0523	0.0243	0.0263	0.0315	0.0012	0.0381	0.0459	0.1153	0.0017	0.0499	0.0936	0.0232	0.0255	0.0033	0.002	0.0219	0.0235	0.1171	0.0383	0.0885	0.0454	0.0026
18	rs12969730	70650319	0.85	0.865999623192944	0.91	1.03277310349222	0.0805439647447231	0.640695016623353	0.0067	0.0066	0.0869	0.0217	0.0523	0.0243	0.0263	0.0315	0.0012	0.0381	0.0459	0.1153	0.0017	0.0499	0.0935	0.0232	0.0255	0.0033	0.002	0.0219	0.0235	0.1171	0.0383	0.0885	0.0454	0.0026
18	rs77019965	70659117	0.85	0.865999623192944	0.91	1.03277310349222	0.103243221488882	0.717097942419076	0.0067	0.0066	0.087	0.0217	0.0522	0.0243	0.0263	0.0314	0.0012	0.0381	0.0458	0.1153	0.0018	0.0498	0.0936	0.0231	0.0255	0.0034	0.002	0.0219	0.0235	0.117	0.0382	0.0884	0.0454	0.0026
18	rs74984765	70661481	0.88	0.650722301593725	0.91	1.03277310349222	0.342621674443599	0.317533115843343	0.0073	0.0062	0.0905	0.0233	0.0487	0.0239	0.0273	0.0299	0.0019	0.0375	0.0449	0.1178	0.0034	0.0493	0.096	0.0232	0.0274	0.0044	0.0041	0.0192	0.0209	0.1153	0.0369	0.0866	0.0432	0.0035
18	rs4892063	70661548	0.88	0.650722301593725	0.92	0.951254862179695	0.273374371986876	0.190971810947648	0.0073	0.0062	0.0906	0.0233	0.0486	0.0239	0.0274	0.0299	0.0019	0.0375	0.0449	0.1178	0.0035	0.0494	0.0961	0.0232	0.0274	0.0044	0.0041	0.0192	0.0209	0.1153	0.0369	0.0865	0.0431	0.0035
18	rs4892064	70662767	0.88	0.650722301593725	0.92	0.951254862179695	0.303158209330609	0.163702091825455	0.0073	0.0062	0.0909	0.0233	0.0483	0.0239	0.0276	0.0296	0.002	0.0373	0.0445	0.1181	0.0036	0.0496	0.0964	0.0234	0.0277	0.0044	0.0043	0.019	0.0207	0.1155	0.0366	0.0864	0.0429	0.0036
18	rs41363947	70663930	0.88	0.650722301593725	0.92	0.951254862179695	0.309658542985658	0.154623866827518	0.0074	0.0063	0.0909	0.0232	0.0482	0.0239	0.0276	0.0296	0.002	0.0374	0.0445	0.1179	0.0036	0.0496	0.0964	0.0236	0.0278	0.0045	0.0044	0.0189	0.0207	0.1153	0.0366	0.0864	0.0429	0.0036
18	rs79168921	70664151	0.88	0.650722301593725	0.92	0.951254862179695	0.312488027894953	0.157116455162201	0.0074	0.0063	0.0909	0.0232	0.0482	0.0239	0.0276	0.0296	0.002	0.0374	0.0445	0.1179	0.0036	0.0496	0.0964	0.0236	0.0278	0.0045	0.0044	0.0189	0.0206	0.1153	0.0366	0.0864	0.0429	0.0036
18	rs8087353	70669839	0.88	0.650722301593725	0.92	0.951254862179695	0.339132807532145	0.140064134304325	0.0074	0.0063	0.0909	0.0231	0.0482	0.0238	0.0276	0.0297	0.0022	0.0375	0.0444	0.1176	0.0037	0.0496	0.0964	0.0235	0.0278	0.0046	0.0046	0.0189	0.0205	0.1152	0.0367	0.0864	0.043	0.0036
18	rs12954795	70672382	0.88	0.650722301593725	0.92	0.951254862179695	0.355856148760327	0.150816995741665	0.0074	0.0063	0.0909	0.023	0.0482	0.0238	0.0276	0.0297	0.0022	0.0375	0.0444	0.1177	0.0037	0.0496	0.0964	0.0235	0.0278	0.0046	0.0046	0.0189	0.0205	0.1152	0.0367	0.0862	0.043	0.0039
18	rs7240680	70674928	0.88	0.650722301593725	0.92	0.951254862179695	0.354420103309465	0.158464482425801	0.0074	0.0063	0.0909	0.023	0.0482	0.0238	0.0277	0.0297	0.0022	0.0375	0.0444	0.1177	0.0038	0.0495	0.0964	0.0234	0.0278	0.0046	0.0046	0.0188	0.0205	0.1152	0.0368	0.0861	0.043	0.0039
18	rs17086719	70676446	0.88	0.650722301593725	0.92	0.951254862179695	0.378358210247469	0.170382409101083	0.0074	0.0063	0.0908	0.023	0.0481	0.0238	0.0277	0.0297	0.0022	0.0375	0.0443	0.1175	0.0038	0.0496	0.0962	0.0235	0.0279	0.0046	0.0047	0.0188	0.0204	0.1152	0.0371	0.0859	0.0432	0.0039
18	rs28491374	70676680	0.88	0.650722301593725	0.92	0.951254862179695	0.404284142928538	0.196970848547838	0.0074	0.0063	0.0908	0.023	0.048	0.0238	0.0277	0.0297	0.0022	0.0375	0.0443	0.1174	0.0038	0.0496	0.0962	0.0235	0.0279	0.0047	0.0047	0.0187	0.0204	0.1152	0.0372	0.0858	0.0432	0.0039
18	rs17086730	70678042	0.88	0.650722301593725	0.92	0.951254862179695	0.439204371665467	0.193136622072349	0.0075	0.0064	0.0907	0.023	0.0479	0.0238	0.0278	0.0296	0.0024	0.0375	0.0442	0.117	0.0039	0.0499	0.0959	0.0236	0.028	0.0048	0.0048	0.0188	0.0205	0.115	0.0375	0.0853	0.0433	0.004
18	rs77062643	70678186	0.88	0.650722301593725	0.91	1.03277310349222	0.418033173879247	0.208094585573697	0.0075	0.0064	0.0907	0.023	0.0479	0.0238	0.0278	0.0297	0.0025	0.0375	0.0442	0.117	0.004	0.0499	0.0958	0.0236	0.028	0.0048	0.0048	0.0188	0.0205	0.115	0.0377	0.0851	0.0432	0.004
18	rs34197565	70683274	0.89	0.587533376708783	0.92	0.951254862179695	0.483399692148808	0.214266761911741	0.0075	0.0066	0.0905	0.0229	0.0475	0.0238	0.028	0.0298	0.0027	0.0375	0.0439	0.1168	0.0041	0.0501	0.0956	0.0238	0.0281	0.0049	0.005	0.0189	0.0205	0.1149	0.0378	0.084	0.0434	0.0041
18	rs12970554	70690092	0.89	0.587533376708783	0.92	0.951254862179695	0.443833887757162	0.208412367335258	0.0075	0.0066	0.0904	0.023	0.0476	0.0238	0.028	0.0298	0.0027	0.0375	0.044	0.1167	0.0042	0.0502	0.0956	0.0238	0.0283	0.005	0.005	0.0189	0.0205	0.1147	0.0378	0.0839	0.0434	0.0041
18	rs2113747	70690455	0.89	0.587533376708783	0.92	0.951254862179695	0.441456787161723	0.217375121483188	0.0075	0.0066	0.0904	0.023	0.0475	0.0238	0.028	0.0298	0.0027	0.0375	0.044	0.1167	0.0042	0.0503	0.0956	0.0238	0.0283	0.005	0.005	0.0189	0.0206	0.1146	0.0378	0.084	0.0434	0.0041
18	rs4891493	70691977	0.89	0.587533376708783	0.92	0.951254862179695	0.585404823711304	0.343967020522088	0.0077	0.0069	0.0892	0.0232	0.0471	0.0234	0.0278	0.0305	0.0029	0.0372	0.0433	0.1164	0.0045	0.0505	0.0961	0.024	0.0286	0.0052	0.0051	0.0189	0.0203	0.1148	0.0385	0.0833	0.0428	0.0044
18	rs118129425	70695370	0.91	0.473491286898298	0.92	0.951254862179695	0.507823433618759	0.385116099283249	0.0081	0.0069	0.0878	0.0234	0.0462	0.0231	0.0275	0.0307	0.0032	0.0364	0.0428	0.1171	0.005	0.0513	0.0975	0.0248	0.0286	0.0055	0.0049	0.0187	0.0197	0.1143	0.0384	0.0835	0.0421	0.0046
18	rs73482027	70695517	0.91	0.473491286898298	0.92	0.951254862179695	0.500353501047796	0.380394692056933	0.008	0.0068	0.0878	0.0234	0.0462	0.0231	0.0275	0.0307	0.0032	0.0364	0.0428	0.1171	0.005	0.0513	0.0975	0.0248	0.0286	0.0055	0.0049	0.0187	0.0197	0.1144	0.0384	0.0835	0.0421	0.0046
18	rs12967619	70701460	0.91	0.473491286898298	0.91	1.03277310349222	0.403886584991391	0.34211154935086	0.0081	0.0069	0.0875	0.0235	0.0461	0.0231	0.0274	0.0308	0.0033	0.0363	0.0427	0.1172	0.0051	0.0514	0.0977	0.025	0.0286	0.0056	0.0049	0.0186	0.0196	0.1143	0.0384	0.0836	0.0419	0.0047
18	rs8093852	70704474	0.91	0.473491286898298	0.91	1.03277310349222	0.390319210634064	0.310181480226413	0.0081	0.0069	0.0876	0.0235	0.0461	0.0231	0.0274	0.0308	0.0033	0.0363	0.0427	0.1172	0.0051	0.0514	0.0977	0.025	0.0285	0.0055	0.0049	0.0186	0.0196	0.1143	0.0384	0.0837	0.0419	0.0048
18	rs2432841	70709517	0.91	0.473491286898298	0.91	1.03277310349222	0.364157842441723	0.312104827994577	0.0081	0.0069	0.0873	0.0234	0.046	0.023	0.0275	0.0308	0.0033	0.0363	0.0428	0.1172	0.0051	0.0515	0.0978	0.025	0.0286	0.0056	0.0048	0.0187	0.0196	0.1143	0.0385	0.0838	0.042	0.0047
18	rs4143509	70711421	0.91	0.473491286898298	0.91	1.03277310349222	0.346706644210464	0.308861233876846	0.0081	0.0069	0.0873	0.0234	0.046	0.023	0.0275	0.0308	0.0033	0.0363	0.0426	0.1174	0.0051	0.0516	0.0977	0.025	0.0286	0.0056	0.0048	0.0187	0.0196	0.1141	0.0385	0.0838	0.042	0.0047
18	rs2469010	70713358	0.91	0.473491286898298	0.91	1.03277310349222	0.395751860986163	0.35866337990986	0.0081	0.0069	0.0872	0.0234	0.046	0.023	0.0275	0.0308	0.0033	0.0363	0.0426	0.1175	0.0051	0.0517	0.0976	0.025	0.0285	0.0056	0.0048	0.0187	0.0196	0.114	0.0385	0.0837	0.042	0.0047
18	rs59135180	70719998	0.93	0.375229593708928	0.91	1.03277310349222	0.348916613077993	0.240980459697896	0.0081	0.0073	0.0854	0.0232	0.0457	0.0226	0.0274	0.0309	0.0035	0.0352	0.0421	0.1176	0.0053	0.0533	0.1002	0.0242	0.0279	0.0059	0.0047	0.0187	0.018	0.1148	0.0379	0.0844	0.0434	0.0046
18	rs8092153	70720103	0.93	0.375229593708928	0.91	1.03277310349222	0.330209997597808	0.24778728896017	0.008	0.0074	0.0853	0.0232	0.0457	0.0226	0.0273	0.0309	0.0035	0.0352	0.042	0.1176	0.0053	0.0534	0.1003	0.0242	0.0277	0.0059	0.0047	0.0187	0.018	0.1149	0.0379	0.0845	0.0435	0.0046
18	rs72962446	70720207	0.93	0.375229593708928	0.91	1.03277310349222	0.498714729298811	0.31186421620162	0.008	0.0073	0.0853	0.0232	0.0456	0.0226	0.0273	0.0309	0.0035	0.0351	0.042	0.1177	0.0052	0.0534	0.1005	0.0243	0.0276	0.0059	0.0047	0.0187	0.0179	0.115	0.0377	0.0845	0.0435	0.0046
18	rs7242928	70720811	0.94	0.331738599837001	0.91	1.03277310349222	0.330517386028007	0.227332663539369	0.0078	0.0074	0.0856	0.0233	0.0453	0.0228	0.027	0.0309	0.0035	0.0348	0.0413	0.1182	0.005	0.0535	0.1021	0.0244	0.027	0.0058	0.0046	0.0187	0.0175	0.1157	0.0369	0.0848	0.0439	0.0045
18	rs17086787	70722986	0.95	0.291843936447983	0.9	1.11848291839441	0.705197419684257	0.931287406885782	0.0065	0.0072	0.0877	0.0229	0.0444	0.0223	0.0254	0.0319	0.0027	0.034	0.0377	0.121	0.0036	0.0524	0.1081	0.0229	0.0249	0.0054	0.0041	0.0179	0.0163	0.1192	0.0336	0.089	0.0478	0.0034
18	rs117063337	70722992	0.95	0.291843936447983	0.9	1.11848291839441	0.70638088706024	0.95295602418801	0.0065	0.0072	0.0878	0.0229	0.0444	0.0223	0.0254	0.0319	0.0027	0.034	0.0377	0.121	0.0036	0.0524	0.1081	0.0229	0.0249	0.0054	0.0041	0.0179	0.0163	0.1192	0.0336	0.089	0.0478	0.0034
18	rs76747096	70724185	0.95	0.291843936447983	0.9	1.11848291839441	0.577481408873814	1.08867745710485	0.0064	0.0071	0.0879	0.0229	0.0443	0.0223	0.0253	0.032	0.0026	0.034	0.0376	0.1212	0.0035	0.0524	0.1082	0.0229	0.0248	0.0054	0.0041	0.018	0.0163	0.1193	0.0333	0.0894	0.0478	0.0034
18	rs9947313	70726000	0.94	0.331738599837001	0.9	1.11848291839441	0.38365091652659	0.899834466043404	0.0064	0.0071	0.088	0.0229	0.0442	0.0222	0.0252	0.032	0.0026	0.0339	0.0374	0.1215	0.0035	0.0524	0.1083	0.0228	0.0248	0.0054	0.004	0.018	0.0163	0.1195	0.0332	0.0897	0.048	0.0033
18	rs17737189	70727558	0.94	0.331738599837001	0.9	1.11848291839441	0.3698916131166	0.683228407732185	0.0064	0.0071	0.088	0.023	0.0442	0.0222	0.0252	0.0322	0.0026	0.0339	0.0373	0.1216	0.0035	0.0524	0.1087	0.0229	0.0248	0.0054	0.004	0.018	0.0162	0.1194	0.033	0.0898	0.0479	0.0033
18	rs1559586	70727724	0.94	0.331738599837001	0.9	1.11848291839441	0.357615371286158	0.565792461138587	0.0064	0.0071	0.088	0.023	0.0442	0.0222	0.0252	0.0322	0.0025	0.0339	0.0373	0.1217	0.0035	0.0524	0.1088	0.0229	0.0248	0.0054	0.004	0.018	0.0162	0.1194	0.0329	0.0898	0.0479	0.0033
18	rs2469022	70742995	0.95	0.291843936447983	0.9	1.11848291839441	0.311096409690476	0.412736309120951	0.0063	0.0071	0.0886	0.0232	0.0441	0.0222	0.0251	0.0323	0.0025	0.0337	0.037	0.1221	0.0033	0.0523	0.1091	0.0228	0.0248	0.0053	0.0038	0.0179	0.0161	0.1196	0.0323	0.0905	0.0482	0.0033
18	rs2194633	70744164	0.95	0.291843936447983	0.91	1.03277310349222	0.308767841684786	0.393320952643982	0.0063	0.0071	0.0886	0.0232	0.0441	0.0222	0.0251	0.0323	0.0025	0.0337	0.0369	0.1221	0.0033	0.0523	0.1091	0.0228	0.0248	0.0053	0.0038	0.0179	0.0161	0.1196	0.0323	0.0905	0.0482	0.0033
18	rs17086863	70745624	0.95	0.291843936447983	0.92	0.951254862179695	0.325159639263023	0.428976954637315	0.0063	0.0071	0.0886	0.0232	0.0441	0.0222	0.0252	0.0323	0.0025	0.0337	0.0369	0.1221	0.0033	0.0523	0.109	0.0229	0.0248	0.0053	0.0038	0.0179	0.0161	0.1196	0.0322	0.0905	0.0482	0.0032
18	rs78841670	70747962	0.95	0.291843936447983	0.92	0.951254862179695	0.363834659677417	0.418087408819509	0.0063	0.007	0.0889	0.0231	0.044	0.0221	0.0252	0.0323	0.0024	0.0337	0.0368	0.1224	0.0032	0.0522	0.1091	0.0228	0.0247	0.0053	0.0038	0.0178	0.0161	0.1199	0.0321	0.0905	0.0483	0.0032
18	rs117953707	70753780	0.95	0.291843936447983	0.92	0.951254862179695	0.393394928371286	0.443125444098646	0.0062	0.007	0.0893	0.0231	0.044	0.022	0.0252	0.0323	0.0024	0.0337	0.0368	0.1225	0.0031	0.0521	0.1092	0.0228	0.0247	0.0052	0.0038	0.0178	0.016	0.12	0.032	0.0906	0.0484	0.0031
18	rs17086892	70754857	0.95	0.291843936447983	0.92	0.951254862179695	0.390765830115295	0.422801301298662	0.0062	0.007	0.0893	0.0231	0.044	0.022	0.0252	0.0323	0.0024	0.0336	0.0368	0.1226	0.0031	0.0521	0.1093	0.0228	0.0247	0.0052	0.0038	0.0178	0.016	0.1201	0.032	0.0906	0.0484	0.0031
18	rs80243573	70761250	0.95	0.291843936447983	0.92	0.951254862179695	0.386811104713067	0.427924078160283	0.0061	0.0069	0.0893	0.023	0.0439	0.022	0.0252	0.0323	0.0024	0.0336	0.0367	0.1228	0.0031	0.0521	0.1097	0.0227	0.0246	0.0052	0.0036	0.0178	0.016	0.1202	0.0318	0.0907	0.0484	0.003
18	rs117626474	70773072	0.95	0.291843936447983	0.92	0.951254862179695	0.360450117488323	0.329327455472933	0.006	0.0066	0.0897	0.0226	0.0441	0.0218	0.025	0.032	0.002	0.0335	0.036	0.1243	0.0026	0.0517	0.1125	0.0221	0.0238	0.0048	0.0032	0.0177	0.0159	0.1212	0.0309	0.0917	0.0489	0.0027
18	rs77705228	70781718	0.95	0.291843936447983	0.92	0.951254862179695	0.336748191957411	0.286209319573421	0.006	0.0065	0.0898	0.0225	0.0442	0.0218	0.025	0.0319	0.002	0.0335	0.0359	0.1244	0.0026	0.0517	0.1128	0.0221	0.0237	0.0048	0.0032	0.0178	0.0159	0.1213	0.0308	0.0918	0.049	0.0026
18	rs77277038	70789497	0.95	0.291843936447983	0.92	0.951254862179695	0.318891360231453	0.267988377979886	0.006	0.0065	0.0899	0.0225	0.0441	0.0218	0.025	0.0319	0.002	0.0335	0.0359	0.1245	0.0026	0.0516	0.1129	0.0221	0.0237	0.0048	0.0031	0.0178	0.0159	0.1213	0.0308	0.0918	0.049	0.0026
18	rs60511014	70791955	0.95	0.291843936447983	0.93	0.873875650440679	0.313135248946689	0.222227450416585	0.0059	0.0065	0.0899	0.0225	0.0441	0.0218	0.025	0.0319	0.002	0.0335	0.0359	0.1245	0.0026	0.0516	0.1129	0.0221	0.0236	0.0048	0.0031	0.0178	0.0159	0.1213	0.0308	0.0918	0.049	0.0026
18	rs1027677	70804635	0.95	0.291843936447983	0.93	0.873875650440679	0.305022042217228	0.202297304811855	0.0059	0.0065	0.0899	0.0225	0.0441	0.0218	0.0249	0.0319	0.0019	0.0335	0.0356	0.1245	0.0025	0.0516	0.1131	0.022	0.0235	0.0048	0.0031	0.0178	0.0159	0.1218	0.0307	0.092	0.0491	0.0026
18	rs62102273	70805892	0.95	0.291843936447983	0.93	0.873875650440679	0.301984168894269	0.185851008116084	0.0059	0.0065	0.0899	0.0224	0.0441	0.0218	0.0249	0.0319	0.0019	0.0335	0.0356	0.1244	0.0025	0.0516	0.1132	0.022	0.0235	0.0048	0.0031	0.0178	0.0159	0.1218	0.0307	0.0921	0.0491	0.0026
18	rs8093497	70811392	0.95	0.291843936447983	0.93	0.873875650440679	0.290951370359986	0.141542879010678	0.0059	0.0065	0.0899	0.0224	0.0442	0.0218	0.0249	0.0318	0.0019	0.0335	0.0355	0.1244	0.0025	0.0516	0.1132	0.022	0.0235	0.0048	0.0031	0.0178	0.0159	0.1219	0.0307	0.0921	0.0491	0.0026
18	rs116860628	70821352	0.95	0.291843936447983	0.93	0.873875650440679	0.292294505992055	0.117887364243915	0.0059	0.0065	0.09	0.0224	0.0441	0.0218	0.0248	0.0318	0.0019	0.0335	0.0355	0.1245	0.0025	0.0516	0.1134	0.0219	0.0234	0.0048	0.0031	0.0178	0.0159	0.1219	0.0307	0.0923	0.0491	0.0026
18	rs79804969	70825743	0.95	0.291843936447983	0.93	0.873875650440679	0.286466421706209	0.100991905933729	0.0059	0.0065	0.09	0.0223	0.0441	0.0217	0.0248	0.0318	0.0019	0.0335	0.0354	0.1245	0.0025	0.0516	0.1135	0.0219	0.0234	0.0048	0.0031	0.0178	0.0159	0.1218	0.0307	0.0923	0.0491	0.0026
18	rs17087022	70829080	0.95	0.291843936447983	0.93	0.873875650440679	0.292006413439315	0.126658493928512	0.0059	0.0065	0.09	0.0223	0.0441	0.0217	0.0248	0.0318	0.0019	0.0335	0.0354	0.1244	0.0025	0.0517	0.1136	0.0218	0.0234	0.0048	0.003	0.0178	0.0159	0.1218	0.0308	0.0924	0.049	0.0026
18	rs924700	70830109	0.95	0.291843936447983	0.93	0.873875650440679	0.285659290940731	0.124443626296515	0.0059	0.0065	0.09	0.0223	0.0441	0.0217	0.0247	0.0318	0.0019	0.0335	0.0354	0.1245	0.0025	0.0516	0.1137	0.0218	0.0233	0.0048	0.003	0.0178	0.0159	0.1218	0.0307	0.0925	0.049	0.0026
18	rs7238280	70832950	0.96	0.255413023536062	0.93	0.873875650440679	0.224899698980907	0.0328060424455138	0.0065	0.0068	0.0904	0.0218	0.0439	0.0216	0.0237	0.0314	0.0018	0.0332	0.0344	0.1249	0.0025	0.0526	0.1155	0.0209	0.0229	0.0049	0.0029	0.0179	0.0158	0.1225	0.0302	0.0936	0.0486	0.0027
18	rs7359790	70836524	0.96	0.255413023536062	0.93	0.873875650440679	0.21755761860852	0.0252902034751081	0.0065	0.0068	0.0903	0.0218	0.0439	0.0216	0.0237	0.0314	0.0018	0.0332	0.0345	0.1249	0.0025	0.0526	0.1155	0.0209	0.0229	0.0049	0.0029	0.0179	0.0158	0.1225	0.0302	0.0936	0.0486	0.0027
18	rs79588176	70840656	0.96	0.255413023536062	0.93	0.873875650440679	0.217067549220019	0.021713409974373	0.0065	0.0068	0.0903	0.0218	0.0439	0.0216	0.0236	0.0313	0.0018	0.0332	0.0345	0.1249	0.0025	0.0526	0.1156	0.0208	0.0229	0.0049	0.0029	0.018	0.0158	0.1226	0.0302	0.0936	0.0486	0.0026
18	rs9948888	70849240	0.96	0.255413023536062	0.93	0.873875650440679	0.210993974569878	0.0120195006644638	0.0067	0.007	0.0902	0.0216	0.0439	0.0214	0.0233	0.0312	0.0018	0.0332	0.0341	0.1252	0.0025	0.0526	0.1161	0.0205	0.0226	0.005	0.0029	0.0183	0.0158	0.1229	0.0302	0.0939	0.0485	0.0026
18	rs72964549	70855824	0.96	0.255413023536062	0.93	0.873875650440679	0.209070892569112	0.0117421898049741	0.0067	0.007	0.0904	0.0216	0.0439	0.0214	0.0232	0.0312	0.0018	0.0332	0.034	0.1253	0.0025	0.0526	0.1162	0.0204	0.0226	0.005	0.0028	0.0184	0.0158	0.123	0.0301	0.094	0.0485	0.0026
18	rs117598063	70880663	0.96	0.255413023536062	0.93	0.873875650440679	0.206244534339492	0.0109299673986953	0.0067	0.0071	0.0906	0.0215	0.0439	0.0213	0.023	0.0312	0.0018	0.0332	0.0339	0.1255	0.0025	0.0526	0.1162	0.0203	0.0225	0.005	0.0028	0.0185	0.0158	0.123	0.0301	0.094	0.0486	0.0026
18	rs17087140	70885717	0.96	0.255413023536062	0.93	0.873875650440679	0.209270750532681	0.00726765541753995	0.0067	0.0071	0.0906	0.0215	0.0439	0.0214	0.023	0.0312	0.0018	0.0332	0.0339	0.1255	0.0025	0.0526	0.1163	0.0203	0.0225	0.005	0.0028	0.0185	0.0158	0.123	0.0301	0.0941	0.0486	0.0026
18	rs7240537	70889845	0.96	0.255413023536062	0.93	0.873875650440679	0.213492641597977	0.00636618263033342	0.0067	0.0071	0.0906	0.0215	0.0439	0.0214	0.023	0.0312	0.0018	0.0332	0.0339	0.1255	0.0025	0.0526	0.1163	0.0203	0.0225	0.005	0.0028	0.0185	0.0158	0.123	0.0301	0.094	0.0486	0.0026
18	rs62102301	70891928	0.96	0.255413023536062	0.93	0.873875650440679	0.212362161654258	0.0066140946012064	0.0067	0.0071	0.0906	0.0215	0.0439	0.0214	0.023	0.0311	0.0018	0.0333	0.0339	0.1255	0.0025	0.0526	0.1163	0.0203	0.0225	0.005	0.0028	0.0185	0.0158	0.123	0.0301	0.094	0.0486	0.0026
18	rs9950493	70895793	0.96	0.255413023536062	0.94	0.800578923638966	0.212241239020443	0.00632164384149818	0.0067	0.0072	0.0906	0.0215	0.0439	0.0214	0.0231	0.0311	0.0018	0.0333	0.0339	0.1255	0.0025	0.0525	0.1163	0.0203	0.0225	0.005	0.0028	0.0185	0.0158	0.123	0.0301	0.094	0.0486	0.0026
18	rs75797538	70896581	0.96	0.255413023536062	0.94	0.800578923638966	0.209230770323809	0.00643330011585636	0.0067	0.0072	0.0906	0.0215	0.0439	0.0214	0.0231	0.0311	0.0018	0.0333	0.0338	0.1255	0.0025	0.0525	0.1163	0.0203	0.0225	0.005	0.0028	0.0185	0.0158	0.1229	0.0301	0.094	0.0486	0.0026
18	rs72964581	70905806	0.96	0.255413023536062	0.94	0.800578923638966	0.162766747476195	0.00592821789984077	0.0066	0.0072	0.0912	0.0209	0.0436	0.0213	0.0228	0.031	0.0017	0.0333	0.0335	0.126	0.0024	0.0521	0.1162	0.02	0.0221	0.0049	0.0028	0.0187	0.016	0.1235	0.0301	0.0952	0.0488	0.0024
18	rs1039474	70906826	0.96	0.255413023536062	0.94	0.800578923638966	0.138495917590172	0.00567335622707186	0.0066	0.0072	0.0916	0.0204	0.0436	0.0212	0.0225	0.031	0.0017	0.0334	0.0332	0.1264	0.0023	0.0519	0.1161	0.0197	0.0218	0.0048	0.0027	0.0188	0.0162	0.124	0.0302	0.0961	0.0489	0.0023
18	rs75377776	70906902	0.96	0.255413023536062	0.94	0.800578923638966	0.136087392827292	0.005589721542977	0.0066	0.0072	0.0916	0.0204	0.0436	0.0212	0.0225	0.031	0.0017	0.0334	0.0332	0.1264	0.0023	0.0519	0.1161	0.0197	0.0218	0.0048	0.0027	0.0188	0.0162	0.124	0.0302	0.0961	0.0488	0.0023
18	rs77900250	70908288	0.96	0.255413023536062	0.94	0.800578923638966	0.122575863463925	0.00554815150635065	0.0065	0.0071	0.0918	0.0203	0.0439	0.021	0.0224	0.0307	0.0017	0.0334	0.0332	0.1267	0.0023	0.0519	0.1163	0.0196	0.0216	0.0047	0.0026	0.0189	0.0161	0.1243	0.0301	0.0966	0.0488	0.0022
18	rs78712060	70909092	0.96	0.255413023536062	0.94	0.800578923638966	0.119618799069619	0.00554815150635065	0.0065	0.0071	0.0919	0.0202	0.0439	0.021	0.0224	0.0306	0.0017	0.0334	0.0332	0.1268	0.0022	0.0519	0.1164	0.0196	0.0215	0.0047	0.0026	0.0188	0.0161	0.1244	0.03	0.0968	0.0488	0.0022
18	rs9945538	70909870	0.96	0.255413023536062	0.94	0.800578923638966	0.117728870799041	0.00561056838546834	0.0065	0.0071	0.092	0.0202	0.044	0.0209	0.0224	0.0306	0.0017	0.0334	0.0332	0.1269	0.0022	0.0519	0.1163	0.0195	0.0215	0.0047	0.0026	0.0189	0.0161	0.1244	0.03	0.0969	0.0487	0.0022
18	rs75992879	70911674	0.96	0.255413023536062	0.94	0.800578923638966	0.0980712200067954	0.00659135095787891	0.0064	0.007	0.0919	0.0202	0.044	0.0208	0.0223	0.0305	0.0016	0.0335	0.0332	0.1268	0.0022	0.0519	0.1164	0.0196	0.0214	0.0046	0.0025	0.0188	0.0162	0.1245	0.03	0.0971	0.0487	0.0023
18	rs72964593	70911774	0.96	0.255413023536062	0.94	0.800578923638966	0.0930647435809707	0.00638851388535974	0.0064	0.007	0.0919	0.0202	0.044	0.0208	0.0223	0.0305	0.0016	0.0335	0.0332	0.1268	0.0023	0.0519	0.1164	0.0196	0.0214	0.0045	0.0025	0.0188	0.0162	0.1245	0.03	0.0972	0.0487	0.0023
18	rs7234917	70915055	0.96	0.255413023536062	0.94	0.800578923638966	0.0872974288661775	0.00770486185456981	0.0064	0.007	0.0922	0.02	0.0441	0.0207	0.0222	0.0304	0.0015	0.0335	0.0332	0.127	0.0021	0.0519	0.1165	0.0195	0.0213	0.0044	0.0024	0.0189	0.0162	0.1245	0.03	0.0977	0.0488	0.0022
18	rs4892085	70927169	0.96	0.255413023536062	0.94	0.800578923638966	0.0866370170604611	0.00760655170616494	0.0064	0.007	0.0922	0.02	0.0441	0.0207	0.0222	0.0304	0.0015	0.0336	0.0332	0.127	0.0021	0.0519	0.1165	0.0195	0.0213	0.0044	0.0024	0.0188	0.0162	0.1245	0.03	0.0978	0.0488	0.0022
18	rs17814960	70931362	0.97	0.222305343836028	0.94	0.800578923638966	0.0698538046216227	0.00782867581540536	0.0064	0.007	0.0923	0.0198	0.0442	0.0206	0.0222	0.0304	0.0015	0.0335	0.0332	0.1271	0.0021	0.0518	0.1166	0.0196	0.0212	0.0044	0.0023	0.0188	0.0163	0.1245	0.0298	0.098	0.0488	0.0022
18	rs12455310	70932885	0.97	0.222305343836028	0.94	0.800578923638966	0.070820819171508	0.00955930625727686	0.0064	0.007	0.0923	0.0197	0.0442	0.0205	0.0222	0.0303	0.0015	0.0334	0.0333	0.1273	0.0021	0.0517	0.1166	0.0196	0.0212	0.0044	0.0022	0.0188	0.0164	0.1245	0.0298	0.0982	0.0489	0.0022
18	rs4374269	70934487	0.97	0.222305343836028	0.94	0.800578923638966	0.067104254206207	0.0118342623098004	0.0064	0.007	0.0923	0.0196	0.0442	0.0204	0.0222	0.0304	0.0014	0.0334	0.0333	0.1274	0.0021	0.0517	0.1167	0.0196	0.0211	0.0044	0.0022	0.0186	0.0165	0.1244	0.0297	0.0984	0.0489	0.0022
18	rs4892090	70938279	0.97	0.222305343836028	0.94	0.800578923638966	0.0635177066384929	0.0156367713903019	0.0065	0.007	0.0922	0.0195	0.0442	0.0204	0.0222	0.0304	0.0014	0.0334	0.0334	0.1274	0.0022	0.0518	0.1166	0.0197	0.021	0.0044	0.0022	0.0185	0.0166	0.1245	0.0294	0.0988	0.049	0.0021
18	rs75857443	70938652	0.97	0.222305343836028	0.94	0.800578923638966	0.0460690638404497	0.00925845714018799	0.0065	0.0069	0.0921	0.0194	0.0443	0.0202	0.0221	0.0303	0.0014	0.0334	0.0335	0.1274	0.0022	0.0516	0.1164	0.0197	0.0208	0.0043	0.0022	0.0184	0.0168	0.1246	0.0294	0.0995	0.049	0.0022
18	rs4892091	70940084	0.98	0.192372589028169	0.94	0.800578923638966	0.0212202948246049	0.00710123548581896	0.0065	0.0068	0.0917	0.0192	0.0443	0.0196	0.0219	0.0304	0.0015	0.0333	0.0339	0.1273	0.0025	0.051	0.1156	0.0198	0.0203	0.0042	0.0021	0.0182	0.0172	0.1249	0.0293	0.1019	0.049	0.0022
18	rs62102309	70942242	0.99	0.165458971998582	0.94	0.800578923638966	0.0114235475924331	0.00785356208723923	0.0065	0.0066	0.0923	0.0193	0.0452	0.0186	0.0213	0.0308	0.0014	0.0327	0.0348	0.128	0.0026	0.0498	0.1136	0.0196	0.0198	0.004	0.0019	0.0179	0.0181	0.1243	0.0289	0.1055	0.049	0.0021
18	rs12956222	70943380	0.99	0.165458971998582	0.94	0.800578923638966	0.00851697834951556	0.00885619889445047	0.0064	0.0064	0.0922	0.0192	0.0453	0.0184	0.021	0.0307	0.0013	0.0321	0.0351	0.1289	0.0026	0.0493	0.1137	0.0195	0.0199	0.004	0.0019	0.0177	0.0183	0.1238	0.0289	0.1073	0.049	0.0021
18	rs4643428	70944609	1	0.141401729381863	0.94	0.800578923638966	0.00438897062149247	0.0117421898049741	0.0064	0.0062	0.0927	0.019	0.0451	0.0182	0.021	0.0303	0.0012	0.0317	0.0354	0.1295	0.0027	0.0487	0.1132	0.0194	0.0201	0.0039	0.0019	0.0181	0.0183	0.1234	0.0291	0.1081	0.0491	0.002
18	rs12457764	70945083	1	0.141401729381863	0.94	0.800578923638966	0.0028059427615295	0.0141529409142537	0.0063	0.0062	0.093	0.0188	0.0454	0.0181	0.0208	0.0302	0.0012	0.0315	0.0356	0.1295	0.0028	0.0484	0.1136	0.0193	0.0201	0.0037	0.0018	0.0183	0.0184	0.1233	0.0291	0.1084	0.0491	0.0019
18	rs4991858	70948447	1	0.141401729381863	0.94	0.800578923638966	0.00185051684634783	0.0170091156843629	0.0063	0.0062	0.0929	0.0187	0.0457	0.0182	0.0206	0.0302	0.0012	0.0312	0.0357	0.1296	0.0028	0.0481	0.1138	0.0193	0.0201	0.0036	0.0018	0.0185	0.0185	0.1234	0.0291	0.1086	0.0491	0.0018
18	rs12606100	70951987	1	0.141401729381863	0.94	0.800578923638966	0.00130312216345397	0.0205254762791252	0.0063	0.0062	0.0925	0.0186	0.046	0.0182	0.0206	0.0302	0.0012	0.0311	0.0357	0.1299	0.0028	0.048	0.1137	0.0192	0.0201	0.0034	0.0017	0.0186	0.0185	0.1237	0.0292	0.1087	0.0491	0.0018
18	rs4075611	70952585	1	0.141401729381863	0.94	0.800578923638966	0.00113592409712495	0.0207686064913801	0.0063	0.0062	0.0925	0.0186	0.046	0.0182	0.0205	0.0301	0.0012	0.031	0.0357	0.13	0.0029	0.048	0.1136	0.0192	0.0201	0.0033	0.0017	0.0187	0.0185	0.1237	0.0292	0.1088	0.0491	0.0018
18	rs11151852	70952783	1	0.141401729381863	0.94	0.800578923638966	0.00114519144681537	0.0207686064913801	0.0063	0.0062	0.0925	0.0186	0.046	0.0182	0.0206	0.0301	0.0012	0.031	0.0357	0.1301	0.0029	0.048	0.1135	0.0192	0.0201	0.0033	0.0017	0.0187	0.0185	0.1237	0.0292	0.1088	0.0491	0.0018
18	rs75072687	70954024	1	0.141401729381863	0.94	0.800578923638966	0.0010260240209083	0.0210540076613062	0.0063	0.0062	0.0924	0.0186	0.046	0.0183	0.0206	0.0301	0.0012	0.031	0.0358	0.1302	0.0029	0.0479	0.1134	0.0193	0.0201	0.0033	0.0017	0.0187	0.0185	0.1237	0.0292	0.1087	0.0491	0.0018
18	rs948910	70954074	1	0.141401729381863	0.94	0.800578923638966	0.00102772457726379	0.0210949328584527	0.0063	0.0062	0.0924	0.0186	0.046	0.0183	0.0206	0.0301	0.0012	0.031	0.0358	0.1302	0.0029	0.0479	0.1134	0.0193	0.0201	0.0033	0.0017	0.0187	0.0185	0.1237	0.0292	0.1087	0.0491	0.0018
18	rs885093	70954741	1	0.141401729381863	0.94	0.800578923638966	0.000942308578522509	0.0213001342230555	0.0063	0.0062	0.0924	0.0186	0.046	0.0183	0.0206	0.0301	0.0012	0.031	0.0358	0.1302	0.0029	0.0479	0.1134	0.0193	0.0201	0.0033	0.0017	0.0187	0.0185	0.1238	0.0291	0.1087	0.049	0.0018
18	rs61210710	70955211	1	0.141401729381863	0.94	0.800578923638966	0.000880655530356993	0.0215062936658683	0.0063	0.0062	0.0923	0.0186	0.046	0.0183	0.0206	0.0301	0.0012	0.031	0.0358	0.1302	0.0029	0.048	0.1134	0.0193	0.0201	0.0033	0.0017	0.0187	0.0185	0.1238	0.0292	0.1087	0.049	0.0018
18	rs116945514	70956560	1.01	0.120031835070186	0.94	0.800578923638966	0.000814606095956619	0.0221305083167175	0.0063	0.0062	0.0923	0.0185	0.046	0.0183	0.0206	0.03	0.0012	0.031	0.0359	0.1302	0.0029	0.048	0.1133	0.0193	0.0201	0.0033	0.0017	0.0187	0.0186	0.1238	0.0291	0.1088	0.049	0.0018
18	rs117493404	70957100	1.01	0.120031835070186	0.94	0.800578923638966	0.000795815460726397	0.0228908869856436	0.0063	0.0062	0.0923	0.0185	0.0461	0.0183	0.0205	0.0301	0.0012	0.031	0.0359	0.1301	0.0029	0.048	0.1133	0.0193	0.0201	0.0033	0.0017	0.0188	0.0186	0.1239	0.0292	0.1088	0.049	0.0017
18	rs17087232	70960112	1.01	0.120031835070186	0.94	0.800578923638966	0.000866512522620261	0.0214237149968602	0.0063	0.0061	0.0919	0.0184	0.0464	0.0182	0.0207	0.0297	0.0012	0.0307	0.0361	0.1301	0.0029	0.0481	0.113	0.0193	0.0203	0.0032	0.0017	0.0189	0.0188	0.1241	0.0288	0.1095	0.0488	0.0017
18	rs62102340	70960895	1.02	0.101174939294895	0.94	0.800578923638966	0.000932055095968253	0.0218797911468812	0.0063	0.0061	0.0916	0.0181	0.0467	0.0185	0.0209	0.0293	0.0012	0.0303	0.0361	0.1302	0.0028	0.0481	0.1127	0.019	0.0203	0.0031	0.0017	0.0192	0.0189	0.1248	0.0283	0.1098	0.0489	0.0017
18	rs76694957	70961243	1.02	0.101174939294895	0.95	0.731303845289611	0.000986721230627741	0.0216304487048716	0.0062	0.0063	0.0915	0.0179	0.0472	0.0185	0.0207	0.0292	0.0012	0.0301	0.0361	0.1298	0.0028	0.0482	0.1131	0.0189	0.0203	0.003	0.0017	0.0191	0.019	0.1249	0.0283	0.1103	0.0488	0.0018
18	rs6566707	70961736	1.02	0.101174939294895	0.95	0.731303845289611	0.00152714223967946	0.0262362397624773	0.0062	0.0065	0.0915	0.0179	0.0475	0.0186	0.0207	0.0291	0.0012	0.0299	0.0359	0.1298	0.0026	0.0483	0.1127	0.0185	0.0202	0.0029	0.0016	0.0191	0.0192	0.1246	0.0287	0.111	0.049	0.0018
18	rs116943213	70965765	1.02	0.101174939294895	0.95	0.731303845289611	0.00166354515707848	0.0240981167671086	0.0062	0.0065	0.0914	0.0178	0.0475	0.0186	0.0208	0.0289	0.0013	0.0299	0.0358	0.1297	0.0026	0.0484	0.1126	0.0184	0.0202	0.0028	0.0016	0.019	0.0192	0.1245	0.0287	0.1116	0.049	0.0018
18	rs17087241	70965861	1.02	0.101174939294895	0.95	0.731303845289611	0.00165976704502714	0.0247128204185027	0.0062	0.0065	0.0913	0.0178	0.0475	0.0186	0.0208	0.0289	0.0013	0.0299	0.0358	0.1298	0.0026	0.0484	0.1126	0.0184	0.0202	0.0028	0.0016	0.019	0.0192	0.1245	0.0287	0.1116	0.049	0.0018
18	rs17742717	70966029	1.02	0.101174939294895	0.95	0.731303845289611	0.00157597883326971	0.0240544915605297	0.0062	0.0065	0.0913	0.0178	0.0475	0.0186	0.0208	0.0289	0.0013	0.0299	0.0358	0.1298	0.0026	0.0484	0.1126	0.0184	0.0202	0.0028	0.0016	0.019	0.0192	0.1245	0.0287	0.1117	0.0489	0.0018
18	rs116957573	70969424	1.02	0.101174939294895	0.95	0.731303845289611	0.00137387830350883	0.0253795931378097	0.0063	0.0065	0.0912	0.0178	0.0474	0.0187	0.0208	0.0289	0.0013	0.0299	0.0358	0.1298	0.0025	0.0484	0.1126	0.0184	0.0202	0.0028	0.0016	0.0191	0.0193	0.1244	0.0287	0.1117	0.049	0.0018
18	rs17087247	70969934	1.02	0.101174939294895	0.95	0.731303845289611	0.00144211411515622	0.0260547753255892	0.0063	0.0065	0.0912	0.0178	0.0474	0.0187	0.0208	0.0289	0.0012	0.0299	0.0358	0.1298	0.0025	0.0485	0.1125	0.0184	0.0203	0.0028	0.0016	0.0191	0.0193	0.1243	0.0287	0.1117	0.049	0.0018
18	rs4471786	70973978	1.02	0.101174939294895	0.95	0.731303845289611	0.0015342112182257	0.0355290906486029	0.0064	0.0065	0.0908	0.0177	0.0473	0.0187	0.0207	0.0291	0.0012	0.03	0.036	0.13	0.0024	0.0486	0.1123	0.0184	0.0203	0.0027	0.0015	0.0193	0.0196	0.124	0.0288	0.1118	0.0491	0.0017
18	rs117315629	70979465	1.03	0.0846525390220556	0.95	0.731303845289611	0.00152479180518331	0.0369543923713855	0.0065	0.0065	0.0906	0.0177	0.0473	0.0187	0.0207	0.0292	0.0012	0.0299	0.036	0.1301	0.0024	0.0487	0.1122	0.0183	0.0202	0.0027	0.0015	0.0194	0.0197	0.1238	0.029	0.1119	0.0492	0.0017
18	rs6566714	70979869	1.03	0.0846525390220556	0.95	0.731303845289611	0.00169658179075276	0.0378648650249688	0.0065	0.0065	0.0908	0.0177	0.0472	0.0187	0.0208	0.0291	0.0012	0.0299	0.036	0.1301	0.0023	0.0487	0.1121	0.0182	0.0202	0.0027	0.0015	0.0194	0.0197	0.1237	0.029	0.1118	0.0492	0.0017
18	rs1954983	70981693	1.03	0.0846525390220556	0.95	0.731303845289611	0.00196743946018273	0.0444002990420635	0.0066	0.0065	0.0909	0.0176	0.0473	0.0187	0.0208	0.0292	0.0012	0.0298	0.036	0.1303	0.0023	0.0487	0.1121	0.0181	0.02	0.0027	0.0015	0.0195	0.0198	0.1235	0.0292	0.112	0.0493	0.0017
18	rs17062234	70984269	1.03	0.0846525390220556	0.95	0.731303845289611	0.00247004744263259	0.059944021356408	0.0066	0.0065	0.0911	0.0172	0.0477	0.0184	0.0204	0.0294	0.0013	0.0299	0.0362	0.1305	0.0022	0.0487	0.1118	0.0175	0.0193	0.0027	0.0015	0.0195	0.0201	0.123	0.0297	0.1122	0.0496	0.0016
18	rs77267144	70986697	1.03	0.0846525390220556	0.95	0.731303845289611	0.00265568809644827	0.0622025491949414	0.0067	0.0066	0.0911	0.0172	0.0478	0.0184	0.0203	0.0294	0.0013	0.03	0.0363	0.1306	0.0023	0.0487	0.1116	0.0173	0.019	0.0027	0.0015	0.0195	0.0203	0.1228	0.0299	0.1121	0.0497	0.0017
18	rs1943820	70986810	1.03	0.0846525390220556	0.95	0.731303845289611	0.00258660737704994	0.0612017715002894	0.0067	0.0066	0.0911	0.0172	0.0478	0.0184	0.0203	0.0294	0.0013	0.03	0.0363	0.1306	0.0023	0.0487	0.1115	0.0174	0.0189	0.0027	0.0015	0.0195	0.0203	0.1228	0.0299	0.1121	0.0497	0.0017
18	rs72968515	70991047	1.03	0.0846525390220556	0.95	0.731303845289611	0.00207513627847796	0.0570096677885933	0.0068	0.0066	0.0911	0.0172	0.0479	0.0186	0.0203	0.0295	0.0014	0.0301	0.0364	0.1306	0.0023	0.0485	0.1111	0.0173	0.019	0.0028	0.0015	0.0196	0.0205	0.1225	0.0301	0.1116	0.0497	0.0017
18	rs35112186	70992648	1.03	0.0846525390220556	0.95	0.731303845289611	0.00169018764347007	0.053133340121498	0.0069	0.0067	0.091	0.0171	0.048	0.0186	0.0203	0.0295	0.0015	0.0302	0.0365	0.1306	0.0024	0.0483	0.1108	0.0172	0.019	0.0029	0.0015	0.0196	0.0206	0.1225	0.0303	0.1112	0.0498	0.0017
18	rs62104627	70998253	1.04	0.0702833737600549	0.95	0.731303845289611	0.00136419563459131	0.0638180488440038	0.0071	0.007	0.0909	0.0165	0.0482	0.0181	0.02	0.0297	0.0017	0.0307	0.0367	0.1319	0.0024	0.0474	0.1098	0.0169	0.0183	0.0032	0.0018	0.0199	0.021	0.1224	0.0309	0.1106	0.0497	0.0018
18	rs17087296	71000485	1.04	0.0702833737600549	0.95	0.731303845289611	0.0015555778651355	0.0632101872033475	0.0072	0.0071	0.0908	0.0164	0.0483	0.018	0.02	0.0296	0.0017	0.0309	0.0368	0.132	0.0024	0.0474	0.1095	0.0169	0.0183	0.0034	0.0018	0.0198	0.0211	0.1223	0.0311	0.1103	0.0496	0.0019
18	rs80168348	71000704	1.04	0.0702833737600549	0.96	0.665984986819169	0.00164722356020015	0.0612682758992906	0.0072	0.0071	0.0907	0.0164	0.0484	0.018	0.02	0.0296	0.0017	0.031	0.0368	0.1319	0.0024	0.0475	0.1094	0.0168	0.0183	0.0034	0.0018	0.0198	0.0211	0.1222	0.0311	0.1102	0.0496	0.0019
18	rs9954898	71002805	1.04	0.0702833737600549	0.96	0.665984986819169	0.00185739747527391	0.0615345997089099	0.0073	0.0072	0.0908	0.0164	0.0485	0.018	0.02	0.0295	0.0018	0.0311	0.0369	0.132	0.0025	0.0474	0.1091	0.0167	0.0183	0.0035	0.0018	0.0198	0.0212	0.1222	0.0314	0.1101	0.0494	0.0019
18	rs12457658	71004865	1.04	0.0702833737600549	0.95	0.731303845289611	0.00163973445065147	0.0626719286042323	0.0073	0.007	0.0911	0.0164	0.0485	0.0181	0.0199	0.0295	0.0018	0.0312	0.037	0.1323	0.0025	0.0473	0.1088	0.0166	0.0185	0.0036	0.0018	0.0194	0.0214	0.1221	0.0315	0.1097	0.049	0.0018
18	rs4891505	71007958	1.04	0.0702833737600549	0.95	0.731303845289611	0.0021253549393364	0.0665491994679272	0.0074	0.007	0.091	0.0164	0.0485	0.0181	0.0198	0.0294	0.0019	0.0313	0.037	0.1324	0.0025	0.0473	0.1084	0.0166	0.0186	0.0037	0.0018	0.0194	0.0215	0.122	0.0316	0.1095	0.0489	0.0019
18	rs80056128	71008042	1.04	0.0702833737600549	0.95	0.731303845289611	0.00216560635417573	0.0686987256224412	0.0074	0.007	0.091	0.0164	0.0485	0.0181	0.0198	0.0294	0.0019	0.0313	0.037	0.1324	0.0025	0.0473	0.1084	0.0166	0.0186	0.0037	0.0018	0.0194	0.0215	0.122	0.0317	0.1095	0.0489	0.0019
18	rs73471472	71023544	1.05	0.0578850268271129	0.95	0.731303845289611	0.0348729018974782	0.104356314327584	0.0083	0.0075	0.0897	0.0166	0.049	0.0183	0.0198	0.0293	0.0024	0.0324	0.0375	0.1328	0.0027	0.0474	0.1058	0.0158	0.0193	0.0051	0.0021	0.0191	0.0226	0.1213	0.0335	0.1063	0.0475	0.0021
18	rs1943796	71026279	1.05	0.0578850268271129	0.95	0.731303845289611	0.0385648372848804	0.12799439413275	0.0083	0.0076	0.0897	0.0166	0.0491	0.0183	0.0198	0.0294	0.0024	0.0325	0.0375	0.1325	0.0027	0.0475	0.1057	0.0157	0.0193	0.0051	0.0021	0.019	0.0227	0.1213	0.0336	0.1064	0.0474	0.002
18	rs12968108	71030268	1.05	0.0578850268271129	0.95	0.731303845289611	0.0402954104367724	0.122331128548904	0.0084	0.0076	0.0896	0.0166	0.0491	0.0184	0.0198	0.0294	0.0024	0.0326	0.0376	0.1324	0.0027	0.0475	0.1055	0.0157	0.0192	0.0051	0.0021	0.0191	0.0228	0.1211	0.0335	0.1065	0.0474	0.002
18	rs7241514	71033997	1.05	0.0578850268271129	0.95	0.731303845289611	0.0469597897599692	0.158560926491128	0.0084	0.0076	0.0896	0.0166	0.0491	0.0184	0.0198	0.0294	0.0024	0.0326	0.0376	0.1324	0.0028	0.0474	0.1054	0.0157	0.0192	0.0051	0.0021	0.019	0.0228	0.1212	0.0335	0.1065	0.0474	0.002
18	rs59568629	71035416	1.05	0.0578850268271129	0.95	0.731303845289611	0.0490347792385759	0.156060166133246	0.0084	0.0076	0.0896	0.0166	0.0491	0.0184	0.0198	0.0294	0.0024	0.0326	0.0376	0.1324	0.0028	0.0474	0.1053	0.0156	0.0192	0.0051	0.0021	0.019	0.0228	0.1212	0.0335	0.1065	0.0474	0.002
18	rs59098343	71035636	1.05	0.0578850268271129	0.95	0.731303845289611	0.0493919525169072	0.1553893040342	0.0084	0.0076	0.0897	0.0166	0.0491	0.0184	0.0198	0.0294	0.0024	0.0326	0.0376	0.1324	0.0028	0.0474	0.1053	0.0156	0.0192	0.0051	0.0021	0.019	0.0228	0.1211	0.0335	0.1064	0.0474	0.002
18	rs1943801	71039096	1.06	0.0472756964826134	0.95	0.731303845289611	0.222078781458495	0.313188263050118	0.0093	0.0085	0.0887	0.0156	0.0489	0.0179	0.0191	0.0299	0.0026	0.0328	0.0378	0.1323	0.0032	0.0475	0.1022	0.0142	0.019	0.0059	0.0025	0.02	0.0231	0.1228	0.0352	0.105	0.0472	0.0026
18	rs7243147	71039196	1.06	0.0472756964826134	0.95	0.731303845289611	0.220758167615865	0.320560769884433	0.0093	0.0085	0.0886	0.0156	0.0489	0.0179	0.0191	0.0299	0.0027	0.033	0.0378	0.1323	0.0033	0.0474	0.1021	0.0141	0.019	0.0059	0.0026	0.02	0.0231	0.1228	0.0353	0.105	0.0472	0.0026
18	rs76825802	71040805	1.06	0.0472756964826134	0.95	0.731303845289611	0.287846104403303	0.408572907230881	0.0096	0.0088	0.0877	0.0151	0.0491	0.0178	0.0187	0.03	0.0028	0.0335	0.0379	0.1315	0.0034	0.0477	0.1017	0.0136	0.0187	0.0061	0.0027	0.0201	0.0231	0.1231	0.0361	0.1049	0.0469	0.0029
18	rs62102882	71050401	1.05	0.0578850268271129	0.95	0.731303845289611	0.421680335845063	0.560569184614325	0.01	0.0092	0.0868	0.0148	0.0492	0.0177	0.0182	0.0302	0.003	0.0343	0.0379	0.1314	0.0035	0.0479	0.1007	0.0133	0.0184	0.0063	0.0028	0.0202	0.0233	0.1234	0.0371	0.1048	0.0465	0.0033
18	rs118073339	71051113	1.05	0.0578850268271129	0.95	0.731303845289611	0.424236912142769	0.562261924044369	0.01	0.0092	0.0868	0.0148	0.0492	0.0177	0.0182	0.0302	0.003	0.0343	0.0379	0.1314	0.0035	0.0479	0.1007	0.0133	0.0184	0.0063	0.0028	0.0202	0.0233	0.1233	0.0372	0.1048	0.0465	0.0033
18	rs8096270	71051579	1.05	0.0578850268271129	0.96	0.665984986819169	0.429782973671656	0.54231192807685	0.01	0.0092	0.0868	0.0148	0.0492	0.0177	0.0182	0.0302	0.003	0.0343	0.0379	0.1314	0.0035	0.0479	0.1007	0.0133	0.0184	0.0063	0.0028	0.0202	0.0233	0.1233	0.0372	0.1048	0.0465	0.0034
18	rs17823153	71051896	1.05	0.0578850268271129	0.96	0.665984986819169	0.428846396994943	0.5416127111726	0.01	0.0092	0.0868	0.0148	0.0492	0.0177	0.0182	0.0302	0.003	0.0343	0.0379	0.1314	0.0035	0.0479	0.1007	0.0133	0.0184	0.0063	0.0028	0.0202	0.0233	0.1234	0.0372	0.1048	0.0465	0.0034
18	rs78414544	71052388	1.05	0.0578850268271129	0.96	0.665984986819169	0.427268221900348	0.539376719897522	0.01	0.0092	0.0868	0.0147	0.0492	0.0176	0.0182	0.0302	0.003	0.0343	0.0379	0.1314	0.0035	0.0479	0.1007	0.0133	0.0184	0.0063	0.0028	0.0202	0.0232	0.1234	0.0372	0.1048	0.0465	0.0034
18	rs4280345	71056672	1.05	0.0578850268271129	0.96	0.665984986819169	0.427501843448704	0.542871462315135	0.01	0.0092	0.0867	0.0147	0.0493	0.0176	0.0182	0.0302	0.003	0.0343	0.0379	0.1314	0.0035	0.0479	0.1006	0.0133	0.0184	0.0063	0.0028	0.0202	0.0233	0.1235	0.0372	0.1047	0.0464	0.0034
18	rs8090760	71057403	1.05	0.0578850268271129	0.96	0.665984986819169	0.43565950733279	0.545671271727352	0.01	0.0093	0.0867	0.0147	0.0493	0.0176	0.0183	0.0302	0.003	0.0343	0.0379	0.1313	0.0036	0.048	0.1006	0.0133	0.0184	0.0063	0.0029	0.0203	0.0232	0.1235	0.0372	0.1046	0.0462	0.0034
18	rs118087251	71057404	1.05	0.0578850268271129	0.96	0.665984986819169	0.435600546520362	0.545671271727352	0.01	0.0093	0.0867	0.0147	0.0493	0.0176	0.0183	0.0302	0.003	0.0343	0.0379	0.1313	0.0036	0.048	0.1006	0.0133	0.0184	0.0063	0.0029	0.0203	0.0232	0.1235	0.0372	0.1046	0.0462	0.0034
18	rs1943816	71058622	1.05	0.0578850268271129	0.96	0.665984986819169	0.439500417347319	0.544270922024959	0.0101	0.0093	0.0867	0.0147	0.0494	0.0176	0.0183	0.0302	0.003	0.0343	0.0379	0.1314	0.0036	0.048	0.1005	0.0133	0.0184	0.0063	0.0029	0.0204	0.0232	0.1235	0.0372	0.1045	0.0462	0.0034
18	rs12963141	71059538	1.05	0.0578850268271129	0.96	0.665984986819169	0.430896473980075	0.548755164033312	0.0101	0.0093	0.0868	0.0147	0.0494	0.0176	0.0183	0.0302	0.003	0.0343	0.0379	0.1314	0.0036	0.0481	0.1005	0.0133	0.0184	0.0063	0.0029	0.0204	0.0233	0.1235	0.0373	0.1045	0.0462	0.0034
18	rs11664803	71063360	1.05	0.0578850268271129	0.96	0.665984986819169	0.269819160159535	0.590083957641903	0.0102	0.0093	0.0866	0.0148	0.0491	0.0176	0.0188	0.0303	0.003	0.0343	0.0377	0.1312	0.0038	0.048	0.0998	0.0136	0.0185	0.006	0.003	0.0201	0.0233	0.1239	0.0373	0.1046	0.0452	0.0039
18	rs7244946	71064632	1.05	0.0578850268271129	0.96	0.665984986819169	0.261109021076835	0.583240439121798	0.0102	0.0093	0.0866	0.0148	0.0491	0.0176	0.0188	0.0304	0.003	0.0343	0.0377	0.1311	0.0039	0.048	0.0998	0.0137	0.0185	0.006	0.003	0.0201	0.0233	0.1239	0.0373	0.1047	0.0451	0.0039
18	rs76587475	71069070	1.05	0.0578850268271129	0.96	0.665984986819169	0.201047645499086	0.687367899464906	0.0104	0.0094	0.0862	0.0147	0.0488	0.0176	0.0191	0.0306	0.003	0.0342	0.0374	0.1317	0.004	0.0475	0.0998	0.014	0.0186	0.0058	0.003	0.0203	0.0235	0.1244	0.0372	0.1039	0.0448	0.0041
18	rs72968597	71071288	1.05	0.0578850268271129	0.96	0.665984986819169	0.180092964680145	0.773578903089797	0.0106	0.0095	0.0857	0.0147	0.0486	0.0176	0.0193	0.0309	0.003	0.0342	0.0372	0.1323	0.0042	0.047	0.0998	0.0144	0.0186	0.0056	0.0031	0.0205	0.0236	0.1248	0.0372	0.103	0.0445	0.0043
18	rs4427895	71073845	1.05	0.0578850268271129	0.96	0.665984986819169	0.188723370252301	0.759938556805254	0.0106	0.0095	0.0857	0.0147	0.0486	0.0176	0.0193	0.0309	0.003	0.0342	0.0372	0.1323	0.0042	0.047	0.0998	0.0144	0.0187	0.0056	0.0031	0.0205	0.0237	0.1248	0.0372	0.103	0.0445	0.0043
18	rs11876339	71075056	1.04	0.0702833737600549	0.96	0.665984986819169	0.196735693009987	0.781483766132687	0.0106	0.0095	0.0855	0.0146	0.0485	0.0178	0.0193	0.031	0.003	0.034	0.0371	0.1322	0.0043	0.0469	0.0999	0.0144	0.0187	0.0055	0.0032	0.0205	0.0236	0.125	0.0372	0.1031	0.0444	0.0043
18	rs948744	71076074	1.04	0.0702833737600549	0.96	0.665984986819169	0.193354982889712	0.761451553095109	0.0106	0.0096	0.0855	0.0146	0.0485	0.0178	0.0193	0.031	0.003	0.0341	0.0371	0.132	0.0043	0.0469	0.1	0.0144	0.0187	0.0055	0.0032	0.0205	0.0236	0.1251	0.0372	0.1031	0.0444	0.0043
18	rs4627461	71076298	1.04	0.0702833737600549	0.96	0.665984986819169	0.193699203351318	0.758577418976907	0.0106	0.0096	0.0855	0.0146	0.0485	0.0178	0.0194	0.031	0.003	0.0341	0.0371	0.132	0.0043	0.0469	0.1	0.0144	0.0187	0.0055	0.0032	0.0205	0.0236	0.1252	0.0372	0.1031	0.0444	0.0043
18	rs4352131	71080360	1.05	0.0578850268271129	0.96	0.665984986819169	0.190765504217054	0.754346163978504	0.0106	0.0096	0.0856	0.0146	0.0485	0.0178	0.0194	0.031	0.003	0.0341	0.0371	0.132	0.0043	0.0469	0.1	0.0144	0.0187	0.0055	0.0032	0.0205	0.0236	0.1253	0.0372	0.1031	0.0444	0.0043
18	rs948745	71080440	1.05	0.0578850268271129	0.96	0.665984986819169	0.183450472652013	0.740479963951744	0.0106	0.0096	0.0856	0.0146	0.0484	0.0178	0.0194	0.031	0.003	0.0342	0.0371	0.1321	0.0043	0.0468	0.1	0.0144	0.0187	0.0055	0.0032	0.0205	0.0236	0.1253	0.0371	0.1031	0.0445	0.0043
18	rs4427896	71084763	1.04	0.0702833737600549	0.97	0.604552021827049	0.167582951220631	0.803157219653106	0.0105	0.0098	0.085	0.0146	0.0485	0.0179	0.0194	0.0316	0.0029	0.0345	0.0371	0.1313	0.0043	0.0466	0.0999	0.0147	0.0187	0.0054	0.0031	0.0206	0.0235	0.1254	0.0372	0.1033	0.0442	0.0042
18	rs72970847	71086529	1.03	0.0846525390220556	0.97	0.604552021827049	0.10950603785273	0.875921527969703	0.0106	0.0098	0.0843	0.0146	0.0475	0.0188	0.0192	0.0329	0.0028	0.0344	0.037	0.1306	0.0041	0.0461	0.0999	0.0162	0.0185	0.0052	0.003	0.0207	0.0231	0.1262	0.0369	0.1045	0.0434	0.0042
18	rs8084498	71091365	1.03	0.0846525390220556	0.97	0.604552021827049	0.116649081324515	0.923088850700519	0.0105	0.0098	0.0831	0.0143	0.048	0.0186	0.0189	0.0332	0.0028	0.0342	0.0369	0.1307	0.004	0.0456	0.1007	0.0164	0.0182	0.0052	0.0029	0.0208	0.0232	0.1268	0.0367	0.1055	0.0435	0.0041
18	rs117252055	71097798	1.03	0.0846525390220556	0.97	0.604552021827049	0.121963452299707	0.946302614130531	0.0104	0.0097	0.0831	0.0143	0.0483	0.0187	0.0187	0.0332	0.0028	0.0341	0.0367	0.1306	0.004	0.0456	0.1006	0.0165	0.0182	0.0052	0.0028	0.0208	0.0232	0.1269	0.0367	0.1059	0.0434	0.004
18	rs12454008	71103391	1.02	0.101174939294895	0.97	0.604552021827049	0.153413925127786	0.925925175292134	0.0104	0.0097	0.0831	0.0142	0.0485	0.0187	0.0186	0.0333	0.0028	0.0341	0.0367	0.1306	0.004	0.0456	0.1006	0.0164	0.0182	0.0052	0.0028	0.0209	0.0232	0.127	0.0366	0.1061	0.0433	0.004
18	rs17819948	71103611	1.02	0.101174939294895	0.97	0.604552021827049	0.151648793335025	0.926398064897418	0.0104	0.0097	0.0831	0.0142	0.0485	0.0187	0.0186	0.0333	0.0028	0.0341	0.0366	0.1306	0.004	0.0456	0.1007	0.0164	0.0182	0.0052	0.0028	0.0209	0.0232	0.127	0.0366	0.1061	0.0433	0.004
18	rs9947693	71104266	1.02	0.101174939294895	0.97	0.604552021827049	0.146848797919827	0.924979540699004	0.0104	0.0097	0.0831	0.0142	0.0485	0.0187	0.0186	0.0333	0.0028	0.0341	0.0366	0.1306	0.004	0.0455	0.1007	0.0164	0.0182	0.0052	0.0028	0.0209	0.0232	0.1271	0.0366	0.1061	0.0433	0.004
18	rs17087609	71114494	1.02	0.101174939294895	0.97	0.604552021827049	0.120397262839322	0.928447809509191	0.0105	0.0097	0.0831	0.0143	0.0482	0.0188	0.0186	0.0333	0.0029	0.0339	0.0366	0.1306	0.0041	0.0455	0.1006	0.0165	0.0184	0.0053	0.0028	0.0209	0.0231	0.127	0.0363	0.1064	0.0431	0.004
18	rs17751716	71119069	1.02	0.101174939294895	0.97	0.604552021827049	0.119302531683859	0.939974617464133	0.0106	0.0097	0.083	0.0143	0.0482	0.0189	0.0185	0.0334	0.0029	0.0338	0.0366	0.1305	0.0041	0.0455	0.1004	0.0166	0.0184	0.0053	0.0029	0.021	0.023	0.1271	0.0362	0.1065	0.043	0.0041
18	rs17824897	71126474	1.02	0.101174939294895	0.97	0.604552021827049	0.118328213815052	0.935707984457232	0.0108	0.0096	0.0823	0.0143	0.048	0.0191	0.0183	0.0336	0.0031	0.0337	0.0368	0.1302	0.0042	0.046	0.1002	0.0166	0.0183	0.0056	0.003	0.0211	0.0228	0.1274	0.036	0.1062	0.0429	0.0042
18	rs17752164	71129058	1.02	0.101174939294895	0.97	0.604552021827049	0.0915949034356174	0.97233434341329	0.0109	0.0095	0.0821	0.0143	0.0483	0.0191	0.0181	0.0338	0.0033	0.0337	0.0369	0.1295	0.0044	0.0464	0.1	0.0172	0.0181	0.0056	0.0032	0.0212	0.0226	0.1272	0.036	0.1057	0.0429	0.0043
18	rs55842206	71145183	1.01	0.120031835070186	0.97	0.604552021827049	0.0723399746084038	0.923088850700519	0.0114	0.0093	0.0814	0.0145	0.0478	0.0192	0.0182	0.0339	0.0035	0.0339	0.037	0.1282	0.0046	0.0467	0.1002	0.0178	0.0181	0.0058	0.0035	0.021	0.0222	0.1273	0.036	0.1054	0.043	0.0045
18	rs4891515	71150471	1.01	0.120031835070186	0.98	0.546929419532092	0.0753337530982082	0.899677749196118	0.0115	0.0092	0.0815	0.0146	0.0478	0.0191	0.0182	0.0339	0.0035	0.0339	0.037	0.1282	0.0045	0.0467	0.1001	0.0178	0.0182	0.0058	0.0034	0.021	0.0222	0.1272	0.036	0.1056	0.043	0.0045
18	rs28398857	71160485	1.01	0.120031835070186	0.98	0.546929419532092	0.0708621608534568	0.919624596158625	0.0115	0.0091	0.0813	0.0147	0.0479	0.0189	0.0183	0.0339	0.0036	0.0339	0.037	0.1283	0.0045	0.0468	0.1001	0.0179	0.0182	0.0058	0.0035	0.021	0.0222	0.1272	0.0361	0.1054	0.043	0.0046
18	rs75027203	71168034	1.01	0.120031835070186	0.97	0.604552021827049	0.0702231278516762	0.931603024268745	0.0115	0.0091	0.0812	0.0147	0.0479	0.0188	0.0183	0.0339	0.0036	0.0339	0.037	0.1282	0.0045	0.0468	0.1001	0.0179	0.0182	0.0058	0.0035	0.021	0.0222	0.1272	0.0361	0.1053	0.043	0.0046
18	rs1557363	71168592	1.01	0.120031835070186	0.97	0.604552021827049	0.0707588360801704	0.928605519578865	0.0116	0.0091	0.0812	0.0147	0.0479	0.0188	0.0183	0.0339	0.0036	0.0339	0.037	0.1282	0.0045	0.0468	0.1001	0.0179	0.0182	0.0058	0.0035	0.021	0.0222	0.1272	0.0361	0.1053	0.043	0.0046
18	rs111676499	71170519	1.01	0.120031835070186	0.97	0.604552021827049	0.0662103169379932	0.959936094221534	0.0116	0.0091	0.0812	0.0147	0.0478	0.0188	0.0183	0.0339	0.0036	0.0339	0.037	0.1282	0.0045	0.0468	0.1002	0.018	0.0182	0.0058	0.0035	0.021	0.0221	0.1271	0.0361	0.1054	0.043	0.0046
18	rs4344847	71177614	1.01	0.120031835070186	0.97	0.604552021827049	0.0832449882718762	1.02657335890734	0.0119	0.0088	0.0803	0.0146	0.0478	0.0182	0.0183	0.0339	0.0042	0.0332	0.0369	0.1284	0.0046	0.0469	0.1006	0.0181	0.0178	0.0059	0.0038	0.0213	0.0218	0.1261	0.0359	0.107	0.0432	0.0049
18	rs12454944	71178389	1.02	0.101174939294895	0.98	0.546929419532092	0.0876525331945912	1.02464378296429	0.0119	0.0088	0.0803	0.0145	0.0478	0.0182	0.0183	0.0339	0.0042	0.0331	0.0369	0.1284	0.0046	0.0469	0.1006	0.0182	0.0178	0.0059	0.0038	0.0213	0.0218	0.1261	0.0359	0.107	0.0432	0.0049
18	rs62099317	71178735	1.02	0.101174939294895	0.98	0.546929419532092	0.089922828966783	1.02351851688373	0.012	0.0088	0.0804	0.0145	0.0478	0.0182	0.0184	0.0339	0.0041	0.0331	0.0369	0.1283	0.0046	0.047	0.1006	0.0182	0.0178	0.0059	0.0038	0.0213	0.0218	0.126	0.0359	0.107	0.0432	0.0048
18	rs7229059	71186889	1.02	0.101174939294895	0.98	0.546929419532092	0.0943505683050158	1.04058337770055	0.012	0.0088	0.0803	0.0146	0.0479	0.0182	0.0183	0.0339	0.0042	0.0331	0.0366	0.1282	0.0046	0.0471	0.1007	0.0184	0.0175	0.0059	0.0038	0.0213	0.0216	0.1259	0.036	0.1073	0.0433	0.0049
18	rs73967885	71187156	1.02	0.101174939294895	0.99	0.493036143459036	0.0941024304837636	1.04526136983963	0.012	0.0088	0.0803	0.0146	0.0479	0.0182	0.0183	0.0339	0.0042	0.0331	0.0366	0.1282	0.0046	0.0471	0.1007	0.0184	0.0175	0.0059	0.0038	0.0213	0.0216	0.1259	0.036	0.1073	0.0434	0.0049
18	rs58496934	71198814	1.02	0.101174939294895	1	0.442785362986439	0.0944996485872124	1.07065533294172	0.012	0.0087	0.0801	0.0145	0.048	0.0182	0.0182	0.0338	0.0043	0.033	0.0365	0.1281	0.0046	0.0472	0.1009	0.0184	0.0173	0.0059	0.0038	0.0213	0.0214	0.1258	0.0359	0.1075	0.0436	0.0049
18	rs72966953	71199769	1.02	0.101174939294895	1	0.442785362986439	0.0956224778389534	1.07649420088188	0.012	0.0087	0.0801	0.0145	0.048	0.0182	0.0182	0.0338	0.0043	0.033	0.0365	0.1281	0.0046	0.0472	0.1009	0.0184	0.0173	0.0059	0.0038	0.0213	0.0214	0.1259	0.0359	0.1075	0.0435	0.0049
18	rs72966957	71200982	1.02	0.101174939294895	1	0.442785362986439	0.103033149419624	1.10430896997859	0.012	0.0088	0.08	0.0145	0.0479	0.0182	0.0183	0.0338	0.0044	0.033	0.0366	0.128	0.0046	0.0472	0.1008	0.0184	0.0173	0.0059	0.0038	0.0213	0.0215	0.1258	0.036	0.1076	0.0435	0.005
18	rs118056258	71203062	1.02	0.101174939294895	1	0.442785362986439	0.104324026451067	1.12227030633814	0.012	0.0088	0.08	0.0145	0.0479	0.0182	0.0183	0.0338	0.0044	0.033	0.0366	0.128	0.0046	0.0472	0.1007	0.0184	0.0172	0.0059	0.0038	0.0212	0.0215	0.1259	0.036	0.1076	0.0435	0.005
18	rs117377592	71203690	1.02	0.101174939294895	1	0.442785362986439	0.104827264046854	1.13258106505008	0.012	0.0088	0.08	0.0145	0.0479	0.0182	0.0183	0.0338	0.0044	0.033	0.0366	0.128	0.0046	0.0472	0.1007	0.0184	0.0172	0.0059	0.0038	0.0212	0.0215	0.1258	0.036	0.1076	0.0435	0.005
18	rs17087807	71212586	1.02	0.101174939294895	0.99	0.493036143459036	0.112418524039315	1.17316937923469	0.012	0.0088	0.08	0.0144	0.048	0.0181	0.0183	0.0337	0.0044	0.033	0.0365	0.1281	0.0046	0.0473	0.1008	0.0184	0.0171	0.0059	0.0038	0.0212	0.0214	0.1257	0.036	0.1076	0.0436	0.005
18	rs74665677	71212929	1.02	0.101174939294895	0.98	0.546929419532092	0.112473930429019	1.17679695687989	0.012	0.0088	0.08	0.0144	0.0479	0.0181	0.0183	0.0337	0.0044	0.033	0.0365	0.1281	0.0046	0.0473	0.1008	0.0184	0.0171	0.0059	0.0038	0.0212	0.0214	0.1257	0.036	0.1076	0.0436	0.005
18	rs35501572	71217659	1.02	0.101174939294895	0.98	0.546929419532092	0.113390565512884	1.24426105164452	0.012	0.0088	0.08	0.0145	0.0479	0.0183	0.0183	0.0337	0.0045	0.0329	0.0365	0.1279	0.0047	0.0473	0.1007	0.0184	0.0171	0.0059	0.0039	0.0212	0.0214	0.1256	0.0359	0.1076	0.0436	0.005
18	rs12966513	71234727	1.03	0.0846525390220556	0.98	0.546929419532092	0.112751214759458	1.06611810098791	0.0117	0.0082	0.0795	0.0152	0.0464	0.019	0.0183	0.0334	0.0049	0.0338	0.0369	0.1259	0.0046	0.0487	0.0996	0.0197	0.0179	0.0059	0.0041	0.0204	0.0213	0.1245	0.0349	0.1097	0.0435	0.0054
18	rs17753904	71234940	1.02	0.101174939294895	0.98	0.546929419532092	0.112446225131183	1.09225603421543	0.0117	0.0082	0.0795	0.0152	0.0464	0.019	0.0183	0.0333	0.0049	0.0339	0.0369	0.126	0.0046	0.0487	0.0996	0.0197	0.0179	0.0059	0.0041	0.0204	0.0213	0.1244	0.0349	0.1096	0.0434	0.0054
18	rs1942719	71237270	1.02	0.101174939294895	0.98	0.546929419532092	0.108202685298765	1.32835463116484	0.0117	0.0082	0.0796	0.0152	0.0463	0.0191	0.0183	0.0334	0.0049	0.034	0.0369	0.1263	0.0046	0.0487	0.0999	0.0198	0.0181	0.0059	0.0041	0.0206	0.0213	0.124	0.0347	0.1096	0.0431	0.0053
18	rs10514074	71239581	1.02	0.101174939294895	0.98	0.546929419532092	0.104112587421564	1.28535245339534	0.0118	0.0082	0.0797	0.0152	0.0462	0.0191	0.0183	0.0333	0.0049	0.034	0.0368	0.1262	0.0046	0.0488	0.1	0.0198	0.0182	0.0058	0.0041	0.0206	0.0213	0.1237	0.0347	0.1096	0.0431	0.0053
18	rs28812550	71242232	1.02	0.101174939294895	0.98	0.546929419532092	0.125340066094402	1.35974705151901	0.0118	0.0082	0.0798	0.0153	0.0461	0.0191	0.0181	0.0334	0.005	0.0341	0.0369	0.126	0.0046	0.0488	0.1001	0.0198	0.0182	0.0057	0.004	0.0207	0.0214	0.1234	0.0347	0.1096	0.0432	0.0054
18	rs12967025	71243230	1.02	0.101174939294895	0.97	0.604552021827049	0.158032623963303	1.53259479221029	0.0118	0.0082	0.0798	0.0153	0.046	0.019	0.0181	0.0333	0.005	0.0341	0.0368	0.1259	0.0046	0.0488	0.1001	0.0198	0.0182	0.0057	0.0041	0.0207	0.0214	0.1233	0.0348	0.1098	0.0432	0.0053
18	rs12454180	71244692	1.02	0.101174939294895	0.97	0.604552021827049	0.172767771984249	1.62004296610293	0.0119	0.0082	0.0799	0.0153	0.0458	0.0191	0.018	0.0333	0.005	0.0339	0.0369	0.1258	0.0046	0.0487	0.1001	0.0197	0.0182	0.0057	0.0041	0.0207	0.0215	0.1233	0.0349	0.1099	0.0433	0.0053
18	rs79122419	71245428	1.03	0.0846525390220556	0.98	0.546929419532092	0.184044498912348	1.20075573731386	0.0119	0.0081	0.0798	0.0156	0.046	0.0191	0.0181	0.0334	0.0049	0.0344	0.037	0.1264	0.0046	0.0488	0.1	0.0196	0.0181	0.0056	0.0038	0.0209	0.0213	0.1219	0.0347	0.1113	0.0423	0.0052
18	rs74743357	71246901	1.03	0.0846525390220556	0.98	0.546929419532092	0.131681638428629	0.790778684180278	0.0122	0.0081	0.0799	0.0166	0.0455	0.0194	0.0186	0.0328	0.0046	0.0352	0.037	0.1281	0.0045	0.0486	0.1001	0.0196	0.018	0.0052	0.0032	0.0212	0.021	0.1188	0.0342	0.1145	0.0412	0.0048
18	rs117020707	71248656	1.03	0.0846525390220556	0.98	0.546929419532092	0.300276355216664	1.08916531664263	0.0123	0.0082	0.08	0.017	0.0454	0.019	0.0187	0.0327	0.0046	0.0356	0.0371	0.1289	0.0045	0.0486	0.1002	0.0197	0.0177	0.0051	0.0029	0.0214	0.0212	0.1173	0.034	0.1154	0.0407	0.0047
18	rs1943891	71251150	1.02	0.101174939294895	0.98	0.546929419532092	0.1916771591584	1.25392841638701	0.0123	0.0082	0.08	0.0171	0.0454	0.0189	0.0187	0.0327	0.0046	0.0357	0.0371	0.129	0.0045	0.0487	0.1002	0.0198	0.0176	0.0051	0.0029	0.0215	0.0212	0.117	0.0339	0.1155	0.0407	0.0047
18	rs78947313	71253724	1.02	0.101174939294895	0.98	0.546929419532092	0.159772633728271	1.09681372887873	0.0123	0.0082	0.0801	0.0171	0.0453	0.0189	0.0187	0.0327	0.0046	0.0357	0.0371	0.129	0.0045	0.0487	0.1002	0.0198	0.0176	0.0051	0.0029	0.0215	0.0212	0.1169	0.034	0.1156	0.0406	0.0047
18	rs17087924	71262395	1.02	0.101174939294895	0.98	0.546929419532092	0.116649081324515	0.952480475811973	0.0125	0.0083	0.0801	0.0169	0.0453	0.0189	0.0187	0.0325	0.0045	0.036	0.0373	0.129	0.0046	0.0489	0.1003	0.0199	0.0173	0.0051	0.0029	0.0215	0.0213	0.1165	0.0341	0.1156	0.0407	0.0047
18	rs17087925	71262766	1.02	0.101174939294895	0.98	0.546929419532092	0.103348357489972	0.908305341418445	0.0125	0.0083	0.08	0.0168	0.0453	0.0188	0.0188	0.0325	0.0045	0.0361	0.0372	0.1293	0.0046	0.0489	0.1003	0.0199	0.0173	0.0051	0.0029	0.0215	0.0213	0.1165	0.034	0.1155	0.0407	0.0047
18	rs72972649	71264620	1.02	0.101174939294895	0.98	0.546929419532092	0.10398057354665	0.975836900057254	0.0125	0.0083	0.0801	0.0167	0.0453	0.0188	0.0188	0.0323	0.0046	0.0363	0.0372	0.1291	0.0046	0.0488	0.1004	0.0199	0.0171	0.0051	0.0028	0.0216	0.0214	0.1165	0.0341	0.1157	0.0408	0.0046
18	rs17755182	71265440	1.02	0.101174939294895	0.98	0.546929419532092	0.101544096533979	0.945352879229195	0.0125	0.0083	0.0801	0.0167	0.0454	0.0187	0.0187	0.0323	0.0046	0.0364	0.0372	0.1291	0.0046	0.0488	0.1004	0.0199	0.0171	0.0051	0.0028	0.0216	0.0214	0.1165	0.0341	0.1157	0.0408	0.0046
18	rs7231996	71266519	1.02	0.101174939294895	0.99	0.493036143459036	0.0911568306456518	0.84749446228171	0.0124	0.0083	0.0801	0.0166	0.0454	0.0187	0.0187	0.0323	0.0046	0.0364	0.0372	0.1291	0.0046	0.0489	0.1004	0.0199	0.017	0.0051	0.0028	0.0216	0.0214	0.1165	0.0341	0.1157	0.0409	0.0046
18	rs2023095	71273119	1.02	0.101174939294895	0.98	0.546929419532092	0.0749686282345155	0.703535806062254	0.0123	0.0082	0.0802	0.0166	0.0457	0.0184	0.0186	0.0324	0.0043	0.0368	0.0376	0.1301	0.0045	0.0492	0.1001	0.0197	0.0167	0.0051	0.0026	0.0217	0.0212	0.116	0.0344	0.1155	0.0414	0.0044
18	rs12966591	71273272	1.02	0.101174939294895	0.99	0.493036143459036	0.0742631279201296	0.69714754613583	0.0123	0.0082	0.0802	0.0166	0.0457	0.0184	0.0186	0.0324	0.0043	0.0368	0.0376	0.1301	0.0045	0.0492	0.1001	0.0197	0.0167	0.0051	0.0026	0.0217	0.0212	0.116	0.0344	0.1155	0.0414	0.0044
18	rs12955187	71274488	1.02	0.101174939294895	1	0.442785362986439	0.0746687979547041	0.679094592132985	0.0123	0.0082	0.0802	0.0166	0.0456	0.0184	0.0186	0.0324	0.0043	0.0368	0.0376	0.1301	0.0045	0.0493	0.1001	0.0197	0.0167	0.0051	0.0026	0.0217	0.0212	0.116	0.0344	0.1155	0.0414	0.0044
18	rs10514080	71275950	1.02	0.101174939294895	1	0.442785362986439	0.0693633459763689	0.655436954114355	0.0123	0.0082	0.0803	0.0166	0.0456	0.0184	0.0185	0.0324	0.0043	0.037	0.0377	0.13	0.0045	0.0494	0.1	0.0196	0.0166	0.0051	0.0025	0.0217	0.0212	0.116	0.0344	0.1153	0.0416	0.0044
18	rs58812919	71277816	1.02	0.101174939294895	1	0.442785362986439	0.0697923740700397	0.655876015727957	0.0123	0.0082	0.0803	0.0166	0.0457	0.0184	0.0185	0.0324	0.0043	0.037	0.0377	0.13	0.0045	0.0494	0.1	0.0196	0.0166	0.005	0.0025	0.0217	0.0212	0.116	0.0344	0.1153	0.0416	0.0044
18	rs12604685	71280758	1.02	0.101174939294895	1.01	0.39608418712213	0.0717756528046792	0.677029823050431	0.0123	0.0082	0.0803	0.0166	0.0457	0.0184	0.0186	0.0324	0.0043	0.037	0.0377	0.13	0.0045	0.0494	0.0999	0.0196	0.0165	0.005	0.0025	0.0217	0.0212	0.116	0.0344	0.1153	0.0416	0.0044
18	rs17829298	71293027	1.02	0.101174939294895	1.01	0.39608418712213	0.0851161983943261	0.681160788386756	0.0123	0.0083	0.0803	0.0165	0.0458	0.0183	0.0186	0.0323	0.0042	0.0371	0.0377	0.13	0.0045	0.0496	0.0998	0.0195	0.0165	0.005	0.0025	0.0217	0.0212	0.116	0.0345	0.1152	0.0418	0.0044
18	rs72974643	71299900	1.03	0.0846525390220556	1.01	0.39608418712213	0.100895265438441	0.700117203049296	0.0123	0.0083	0.0802	0.0165	0.0459	0.0182	0.0186	0.0324	0.0041	0.037	0.0378	0.1303	0.0044	0.0498	0.0996	0.0195	0.0164	0.0049	0.0024	0.0218	0.0212	0.1157	0.0346	0.1152	0.0419	0.0043
18	rs11874112	71307105	1.03	0.0846525390220556	1	0.442785362986439	0.0986830981547931	0.580963543196476	0.012	0.0083	0.0798	0.0162	0.0465	0.0178	0.0186	0.0328	0.0037	0.0366	0.0385	0.1317	0.0043	0.0508	0.0992	0.0194	0.0159	0.0047	0.0023	0.0221	0.021	0.1146	0.035	0.1153	0.0425	0.0039
18	rs1943884	71316640	1.03	0.0846525390220556	1	0.442785362986439	0.104509254560854	0.57684215688272	0.012	0.0082	0.0796	0.0161	0.0467	0.0177	0.0186	0.0329	0.0037	0.0366	0.0386	0.1322	0.0042	0.0512	0.0989	0.0195	0.0158	0.0046	0.0022	0.0221	0.0209	0.1142	0.0352	0.1151	0.0429	0.0038
18	rs17830332	71317241	1.03	0.0846525390220556	1.01	0.39608418712213	0.0955974353937856	0.540634182957787	0.012	0.0082	0.0796	0.0161	0.0467	0.0176	0.0186	0.0329	0.0037	0.0366	0.0387	0.1323	0.0042	0.0513	0.0988	0.0194	0.0158	0.0046	0.0022	0.0221	0.0209	0.1141	0.0352	0.1152	0.0429	0.0038
18	rs1943880	71317767	1.03	0.0846525390220556	1.01	0.39608418712213	0.0990155281118777	0.544130935971366	0.012	0.0083	0.0795	0.0161	0.0467	0.0176	0.0186	0.0329	0.0037	0.0366	0.0387	0.1324	0.0042	0.0513	0.0987	0.0194	0.0157	0.0046	0.0022	0.0221	0.0209	0.1141	0.0352	0.1151	0.043	0.0038
18	rs117254724	71319060	1.03	0.0846525390220556	1.01	0.39608418712213	0.0992204484311154	0.522957750860194	0.012	0.0082	0.0795	0.0161	0.0467	0.0176	0.0186	0.033	0.0036	0.0366	0.0387	0.1325	0.0042	0.0513	0.0987	0.0194	0.0157	0.0046	0.0022	0.0221	0.0209	0.1141	0.0353	0.1152	0.043	0.0038
18	rs9946997	71319077	1.03	0.0846525390220556	1.01	0.39608418712213	0.102980673048959	0.521433653134669	0.0121	0.0083	0.0795	0.0161	0.0467	0.0177	0.0186	0.0329	0.0036	0.0366	0.0386	0.1325	0.0042	0.0514	0.0986	0.0194	0.0157	0.0046	0.0022	0.0221	0.0209	0.1139	0.0353	0.1152	0.043	0.0038
18	rs17763158	71321187	1.03	0.0846525390220556	1.01	0.39608418712213	0.113167930130913	0.523789546942381	0.0121	0.0083	0.0793	0.0161	0.0467	0.0176	0.0187	0.0329	0.0036	0.0367	0.0386	0.1327	0.0042	0.0514	0.0985	0.0194	0.0157	0.0046	0.0022	0.0221	0.0208	0.1139	0.0353	0.1153	0.043	0.0038
18	rs117504454	71325178	1.03	0.0846525390220556	1.01	0.39608418712213	0.127153939640588	0.495970804679418	0.0121	0.0084	0.0791	0.0161	0.0468	0.0177	0.0188	0.033	0.0036	0.0368	0.0386	0.1328	0.0042	0.0515	0.0982	0.0194	0.0155	0.0046	0.0022	0.022	0.0208	0.1139	0.0355	0.1153	0.0431	0.0038
18	rs11872497	71327259	1.03	0.0846525390220556	1.01	0.39608418712213	0.127542548363191	0.489144996435761	0.0121	0.0084	0.079	0.0161	0.0468	0.0177	0.0188	0.033	0.0036	0.0368	0.0386	0.1329	0.0042	0.0515	0.0981	0.0194	0.0155	0.0046	0.0022	0.022	0.0208	0.1138	0.0355	0.1153	0.0431	0.0038
18	rs17763644	71336807	1.03	0.0846525390220556	1.01	0.39608418712213	0.137836531967605	0.499803800429346	0.0122	0.0084	0.0788	0.0161	0.0469	0.0177	0.0188	0.0331	0.0036	0.0368	0.0387	0.1329	0.0042	0.0515	0.0979	0.0195	0.0154	0.0046	0.0022	0.0221	0.0208	0.1138	0.0355	0.1153	0.0432	0.0038
18	rs13381660	71342522	1.03	0.0846525390220556	1.01	0.39608418712213	0.153514199540627	0.477190961625673	0.0122	0.0085	0.0784	0.0159	0.0471	0.0178	0.019	0.0331	0.0036	0.0368	0.0389	0.1329	0.0041	0.0516	0.0975	0.0196	0.0152	0.0047	0.0022	0.0221	0.0208	0.1137	0.0356	0.1152	0.0434	0.0038
18	rs10871727	71347098	1.03	0.0846525390220556	1.01	0.39608418712213	0.160080857280547	0.478952083808476	0.0123	0.0085	0.0784	0.0159	0.0471	0.0178	0.0189	0.0332	0.0036	0.0369	0.039	0.1328	0.0041	0.0516	0.0974	0.0195	0.0151	0.0047	0.0022	0.0222	0.0208	0.1137	0.0356	0.1151	0.0435	0.0039
18	rs2067809	71347633	1.03	0.0846525390220556	1.01	0.39608418712213	0.166809648554312	0.492145365419294	0.0123	0.0085	0.0783	0.0159	0.0471	0.0176	0.0189	0.0332	0.0036	0.0369	0.0391	0.1328	0.0041	0.0516	0.0975	0.0195	0.0151	0.0046	0.0022	0.0222	0.0208	0.1138	0.0355	0.1151	0.0436	0.0038
18	rs9959895	71354793	1.03	0.0846525390220556	1.01	0.39608418712213	0.195387090394625	0.537282563494739	0.0124	0.0087	0.0781	0.0158	0.0475	0.0176	0.0189	0.0332	0.0036	0.0368	0.0392	0.1324	0.0041	0.0516	0.0972	0.0197	0.0152	0.0046	0.0022	0.0222	0.0206	0.1138	0.0356	0.1149	0.0437	0.0038
18	rs71356961	71357893	1.03	0.0846525390220556	1.01	0.39608418712213	0.193660939372128	0.511209820263603	0.0125	0.0088	0.0781	0.0158	0.0477	0.0176	0.0189	0.0333	0.0036	0.0368	0.0392	0.132	0.0041	0.0516	0.097	0.0198	0.0152	0.0045	0.0022	0.0221	0.0206	0.1137	0.0356	0.115	0.0437	0.0038
18	rs10871728	71360429	1.03	0.0846525390220556	1.01	0.39608418712213	0.199565498950176	0.548194137614623	0.0125	0.0088	0.0781	0.0158	0.0477	0.0176	0.019	0.0333	0.0036	0.0368	0.0393	0.1319	0.0041	0.0516	0.0969	0.0199	0.0152	0.0047	0.0022	0.0222	0.0207	0.1138	0.0356	0.115	0.0437	0.0037
18	rs76676545	71365143	1.03	0.0846525390220556	1.01	0.39608418712213	0.281971619395818	0.724424414079593	0.0124	0.0088	0.0779	0.0158	0.0477	0.0175	0.019	0.0332	0.0035	0.0367	0.0392	0.132	0.0041	0.0517	0.0971	0.0198	0.015	0.0047	0.0023	0.0223	0.0207	0.1136	0.0356	0.115	0.0437	0.0038
18	rs60729496	71367025	1.04	0.0702833737600549	1.01	0.39608418712213	0.296973010799114	0.738675490403323	0.0124	0.0088	0.0778	0.0158	0.0478	0.0175	0.019	0.0332	0.0035	0.0366	0.0391	0.132	0.0041	0.0517	0.0971	0.0199	0.015	0.0048	0.0023	0.0223	0.0207	0.1136	0.0355	0.1149	0.0438	0.0039
18	rs9965132	71368894	1.04	0.0702833737600549	1.01	0.39608418712213	0.289946184576678	0.726221164223405	0.0124	0.0089	0.0778	0.0159	0.0478	0.0175	0.019	0.0331	0.0034	0.0365	0.0391	0.132	0.0041	0.0518	0.0972	0.0198	0.0149	0.0048	0.0023	0.0224	0.0207	0.1135	0.0355	0.115	0.0438	0.0039
18	rs4243344	71381383	1.06	0.0472756964826134	1.01	0.39608418712213	0.339184744032471	0.563249930789998	0.0124	0.0101	0.0785	0.0149	0.048	0.0168	0.0193	0.0328	0.0036	0.0358	0.0401	0.1323	0.0048	0.0532	0.0977	0.0195	0.0151	0.0045	0.0026	0.0226	0.0197	0.1114	0.0347	0.1145	0.044	0.0041
18	rs4892127	71382855	1.05	0.0578850268271129	1.01	0.39608418712213	0.3092625085422	0.52448296337943	0.0124	0.0101	0.0787	0.0149	0.048	0.0169	0.0193	0.0327	0.0036	0.0358	0.04	0.1324	0.0048	0.0531	0.0976	0.0193	0.0151	0.0045	0.0027	0.0227	0.0197	0.1116	0.0346	0.1148	0.0438	0.0041
18	rs17765077	71385461	1.05	0.0578850268271129	1.02	0.35283343175317	0.327858310116546	0.558595900600393	0.0124	0.0101	0.0787	0.0149	0.048	0.0169	0.0193	0.0327	0.0036	0.0357	0.04	0.1324	0.0048	0.0531	0.0976	0.0193	0.0151	0.0045	0.0027	0.0228	0.0196	0.1116	0.0346	0.1149	0.0437	0.0041
18	rs11875698	71387442	1.05	0.0578850268271129	1.02	0.35283343175317	0.327348234768418	0.566499214652932	0.0123	0.0102	0.0787	0.0149	0.0481	0.0169	0.0194	0.0327	0.0036	0.0356	0.0401	0.1325	0.0049	0.0531	0.0975	0.0194	0.0151	0.0045	0.0027	0.0228	0.0196	0.1116	0.0346	0.1149	0.0437	0.0041
18	rs8087246	71389525	1.05	0.0578850268271129	1.02	0.35283343175317	0.385090776940086	0.569186835064225	0.0123	0.01	0.0788	0.0148	0.0481	0.0169	0.0194	0.0327	0.0035	0.0356	0.0401	0.1324	0.0049	0.0532	0.0979	0.0194	0.0151	0.0045	0.0027	0.0228	0.0195	0.1115	0.0346	0.1149	0.0433	0.004
18	rs17088234	71390639	1.06	0.0472756964826134	1.04	0.276253925711104	0.425168481013707	0.643316597342891	0.0123	0.01	0.0788	0.0148	0.0482	0.0169	0.0195	0.0327	0.0035	0.0355	0.0401	0.1323	0.0049	0.0532	0.098	0.0194	0.0151	0.0045	0.0028	0.0228	0.0195	0.1113	0.0346	0.1148	0.0432	0.004
18	rs112766348	71391055	1.06	0.0472756964826134	1.06	0.212122118160079	0.406673610975836	0.57457132968877	0.0124	0.0101	0.0789	0.0149	0.0485	0.017	0.0198	0.0326	0.0036	0.0353	0.0404	0.1319	0.0051	0.0533	0.0986	0.0196	0.0153	0.0045	0.0029	0.0228	0.0192	0.1106	0.0345	0.1143	0.0431	0.004
18	rs60012318	71394643	1.05	0.0578850268271129	1.06	0.212122118160079	0.281689016360116	0.394864686318367	0.0125	0.0102	0.0794	0.0153	0.0496	0.0173	0.0206	0.0324	0.0039	0.0346	0.0415	0.1299	0.0055	0.0537	0.1005	0.0203	0.0157	0.0046	0.0033	0.0228	0.018	0.108	0.0343	0.1123	0.0431	0.0042
18	rs17184893	71396585	1.05	0.0578850268271129	1.06	0.212122118160079	0.272818659843426	0.402737695088342	0.0125	0.0102	0.0794	0.0153	0.0496	0.0173	0.0206	0.0325	0.0039	0.0346	0.0415	0.1298	0.0055	0.0537	0.1005	0.0203	0.0157	0.0047	0.0033	0.0228	0.018	0.1079	0.0343	0.1122	0.0431	0.0042
18	rs17088258	71397368	1.05	0.0578850268271129	1.06	0.212122118160079	0.252998122553371	0.373279883002207	0.0125	0.0102	0.0794	0.0153	0.0496	0.0173	0.0206	0.0325	0.0039	0.0346	0.0415	0.1298	0.0055	0.0537	0.1006	0.0203	0.0157	0.0047	0.0033	0.0228	0.018	0.1079	0.0343	0.1122	0.0431	0.0042
18	rs28494030	71397397	1.05	0.0578850268271129	1.06	0.212122118160079	0.254154638315265	0.375562674584918	0.0125	0.0102	0.0794	0.0153	0.0496	0.0173	0.0206	0.0325	0.0039	0.0346	0.0415	0.1298	0.0055	0.0537	0.1006	0.0203	0.0157	0.0047	0.0033	0.0228	0.018	0.1079	0.0343	0.1122	0.0431	0.0042
18	rs56938821	71400099	1.05	0.0578850268271129	1.06	0.212122118160079	0.250384417135588	0.364313935596438	0.0125	0.0101	0.0794	0.0154	0.0496	0.0173	0.0207	0.0324	0.0039	0.0346	0.0416	0.1298	0.0055	0.0537	0.1006	0.0203	0.0157	0.0046	0.0033	0.0229	0.0179	0.1078	0.0343	0.1122	0.0431	0.0042
18	rs72978422	71402499	1.05	0.0578850268271129	1.05	0.24269399207398	0.252066118339555	0.343471944883084	0.0125	0.0102	0.0795	0.0154	0.0495	0.0174	0.0207	0.0324	0.0039	0.0346	0.0416	0.1297	0.0055	0.0537	0.1006	0.0204	0.0157	0.0046	0.0033	0.0229	0.0179	0.1078	0.0343	0.1122	0.0431	0.0042
18	rs80302841	71408658	1.05	0.0578850268271129	1.05	0.24269399207398	0.261380279213824	0.345825384522591	0.0124	0.0101	0.0794	0.0154	0.0494	0.0174	0.0208	0.0324	0.0039	0.0346	0.0416	0.1297	0.0055	0.0537	0.1007	0.0204	0.0156	0.0046	0.0033	0.023	0.0178	0.1076	0.0342	0.1121	0.0432	0.0042
18	rs4072209	71410224	1.05	0.0578850268271129	1.05	0.24269399207398	0.257506885505203	0.333982135029116	0.0124	0.0101	0.0794	0.0155	0.0494	0.0175	0.0208	0.0324	0.0039	0.0346	0.0417	0.1296	0.0055	0.0537	0.1008	0.0204	0.0156	0.0046	0.0033	0.023	0.0177	0.1075	0.0342	0.1121	0.0433	0.0042
18	rs17088278	71412693	1.05	0.0578850268271129	1.05	0.24269399207398	0.293737240654758	0.377340877462839	0.0124	0.0101	0.0794	0.0155	0.0494	0.0175	0.0208	0.0323	0.0039	0.0346	0.0417	0.1296	0.0055	0.0537	0.1008	0.0204	0.0157	0.0046	0.0033	0.023	0.0177	0.1074	0.0342	0.112	0.0432	0.0042
18	rs6566765	71418796	1.06	0.0472756964826134	1.05	0.24269399207398	0.164711249670484	0.306584769247575	0.0118	0.0102	0.0791	0.0161	0.0498	0.0178	0.0209	0.032	0.004	0.0346	0.0424	0.1286	0.0057	0.0536	0.1023	0.0204	0.0162	0.0049	0.0033	0.0231	0.0172	0.1076	0.0339	0.1098	0.0436	0.0043
18	rs72978448	71419499	1.06	0.0472756964826134	1.05	0.24269399207398	0.172123577257755	0.292206632606376	0.0116	0.0103	0.0792	0.0162	0.0501	0.0179	0.0209	0.0317	0.004	0.0348	0.0424	0.1286	0.0057	0.0536	0.1027	0.0203	0.0165	0.0049	0.0033	0.023	0.0169	0.1076	0.0337	0.1092	0.0436	0.0043
18	rs72978450	71419663	1.06	0.0472756964826134	1.05	0.24269399207398	0.160973241123322	0.277459056015846	0.0116	0.0103	0.0793	0.0162	0.0502	0.0179	0.0209	0.0317	0.004	0.0348	0.0424	0.1286	0.0057	0.0536	0.1028	0.0203	0.0166	0.0049	0.0033	0.023	0.0169	0.1076	0.0336	0.1091	0.0436	0.0043
18	rs2566404	71419856	1.06	0.0472756964826134	1.05	0.24269399207398	0.147991136523126	0.284335629527589	0.0116	0.0103	0.0793	0.0162	0.0503	0.0179	0.0209	0.0316	0.004	0.0348	0.0424	0.1285	0.0057	0.0535	0.1029	0.0203	0.0167	0.0049	0.0032	0.0229	0.0169	0.1077	0.0336	0.109	0.0436	0.0043
18	rs8091676	71425622	1.07	0.0382760853635132	1.05	0.24269399207398	0.0682276918202575	0.16448313627982	0.0112	0.0101	0.0798	0.0168	0.0515	0.0185	0.0214	0.0304	0.0039	0.0356	0.0429	0.1273	0.0058	0.053	0.106	0.0195	0.0182	0.0047	0.0031	0.0227	0.0153	0.1068	0.0326	0.1082	0.0435	0.0045
18	rs74259214	71425651	1.07	0.0382760853635132	1.05	0.24269399207398	0.0669447580168334	0.150059708613022	0.0112	0.0101	0.0798	0.0168	0.0515	0.0185	0.0214	0.0304	0.0039	0.0356	0.0429	0.1273	0.0058	0.053	0.106	0.0195	0.0182	0.0047	0.0031	0.0227	0.0153	0.1068	0.0327	0.1082	0.0435	0.0045
18	rs56160355	71427847	1.07	0.0382760853635132	1.05	0.24269399207398	0.0664875895267061	0.149492642432716	0.0111	0.01	0.0799	0.0168	0.0516	0.0185	0.0217	0.0301	0.004	0.0357	0.043	0.1271	0.0057	0.0529	0.1068	0.0193	0.0185	0.0047	0.003	0.0225	0.0149	0.1067	0.0323	0.1083	0.0435	0.0045
18	rs75458272	71429999	1.07	0.0382760853635132	1.05	0.24269399207398	0.0639227201218227	0.18912286330841	0.0111	0.01	0.0799	0.0167	0.0515	0.0185	0.0219	0.0299	0.004	0.0359	0.0431	0.127	0.0057	0.0527	0.1073	0.0192	0.0188	0.0047	0.003	0.0225	0.0148	0.1067	0.0321	0.1083	0.0436	0.0046
18	rs4243346	71431348	1.07	0.0382760853635132	1.05	0.24269399207398	0.0543518089528299	0.169098063038906	0.0111	0.01	0.0799	0.0167	0.0516	0.0184	0.0219	0.0297	0.0041	0.036	0.0431	0.1269	0.0057	0.0526	0.1077	0.0192	0.0189	0.0048	0.003	0.0224	0.0146	0.1068	0.0319	0.1083	0.0436	0.0047
18	rs7236117	71434228	1.07	0.0382760853635132	1.05	0.24269399207398	0.059247264484967	0.173160180601383	0.0107	0.0099	0.0799	0.0166	0.0518	0.0185	0.0221	0.0295	0.004	0.0364	0.0433	0.1266	0.0055	0.0524	0.1081	0.0192	0.0192	0.0047	0.0029	0.0224	0.0143	0.107	0.0319	0.1081	0.0435	0.0048
18	rs13381339	71435588	1.07	0.0382760853635132	1.05	0.24269399207398	0.0717548071050813	0.195932062599051	0.01	0.0097	0.0797	0.0165	0.0521	0.0185	0.0223	0.0296	0.004	0.0366	0.0433	0.1272	0.0054	0.0522	0.1082	0.0193	0.0193	0.0048	0.0029	0.0226	0.0138	0.1068	0.0318	0.1079	0.0436	0.0049
18	rs1430533	71435884	1.07	0.0382760853635132	1.05	0.24269399207398	0.0644653752675538	0.167522000082148	0.0099	0.0097	0.0796	0.0165	0.0522	0.0186	0.0223	0.0297	0.004	0.0367	0.0433	0.1273	0.0054	0.0522	0.1083	0.0193	0.0194	0.0048	0.0029	0.0226	0.0137	0.1067	0.0318	0.1079	0.0436	0.0049
18	rs17772361	71436246	1.07	0.0382760853635132	1.04	0.276253925711104	0.0797827059355255	0.24801148331801	0.0098	0.0097	0.0796	0.0165	0.0523	0.0186	0.0223	0.0296	0.004	0.0367	0.0433	0.1273	0.0054	0.0521	0.1083	0.0193	0.0194	0.0048	0.0029	0.0226	0.0137	0.1067	0.0317	0.108	0.0436	0.0049
18	rs12455918	71440818	1.07	0.0382760853635132	1.04	0.276253925711104	0.0454816649449801	0.206296871481922	0.0091	0.0093	0.08	0.0172	0.0529	0.0188	0.0223	0.0295	0.0041	0.0366	0.0435	0.1262	0.005	0.051	0.1088	0.0194	0.02	0.0052	0.003	0.0219	0.0133	0.1062	0.0322	0.1087	0.0439	0.0051
18	rs11872509	71442075	1.07	0.0382760853635132	1.04	0.276253925711104	0.035517993099691	0.135388633198017	0.0091	0.0093	0.08	0.0172	0.0529	0.0187	0.0224	0.0295	0.0041	0.0366	0.0436	0.1261	0.005	0.051	0.1089	0.0194	0.02	0.0052	0.003	0.0219	0.0133	0.1062	0.0323	0.1087	0.0439	0.0052
18	rs76516059	71449280	1.07	0.0382760853635132	1.04	0.276253925711104	0.027118729576114	0.110620385079525	0.009	0.0092	0.0797	0.0172	0.053	0.019	0.0224	0.0296	0.0041	0.0366	0.0438	0.1261	0.0049	0.0509	0.109	0.0196	0.0201	0.0053	0.003	0.0216	0.0132	0.1063	0.0323	0.1085	0.044	0.005
18	rs74259220	71452662	1.07	0.0382760853635132	1.04	0.276253925711104	0.0243271718901173	0.0958265468292413	0.0089	0.0091	0.0796	0.0173	0.053	0.0191	0.0224	0.0297	0.004	0.0367	0.0438	0.1261	0.0047	0.0509	0.1091	0.0197	0.0202	0.0053	0.003	0.0215	0.0132	0.1063	0.0323	0.1084	0.044	0.0049
18	rs72980508	71454838	1.06	0.0472756964826134	1.04	0.276253925711104	0.0213648216300036	0.0802381565494411	0.0089	0.0091	0.0795	0.0173	0.0529	0.0192	0.0224	0.0298	0.004	0.0366	0.0439	0.1261	0.0047	0.0509	0.1093	0.0198	0.0202	0.0053	0.003	0.0215	0.0132	0.1064	0.0324	0.1083	0.0441	0.0049
18	rs8090848	71455438	1.06	0.0472756964826134	1.04	0.276253925711104	0.0206139322861936	0.0734410917135857	0.0088	0.0091	0.0795	0.0173	0.0529	0.0192	0.0225	0.0298	0.004	0.0367	0.0439	0.1261	0.0047	0.0509	0.1093	0.0198	0.0202	0.0053	0.003	0.0215	0.0132	0.1064	0.0323	0.1082	0.044	0.0049
18	rs4892138	71458785	1.06	0.0472756964826134	1.04	0.276253925711104	0.01765839908505	0.0897543985335138	0.0087	0.009	0.0793	0.0173	0.0528	0.0193	0.0225	0.0298	0.004	0.0367	0.0439	0.126	0.0047	0.051	0.1092	0.0199	0.0203	0.0052	0.003	0.0214	0.0133	0.1066	0.0323	0.1083	0.0441	0.0049
18	rs12956256	71460020	1.06	0.0472756964826134	1.04	0.276253925711104	0.0165346002637235	0.113676676337854	0.0087	0.009	0.0792	0.0174	0.0528	0.0194	0.0225	0.0299	0.004	0.0367	0.0439	0.126	0.0048	0.0509	0.1091	0.0199	0.0203	0.0053	0.003	0.0213	0.0133	0.1068	0.0323	0.1083	0.0441	0.0049
18	rs77048583	71466515	1.07	0.0382760853635132	1.04	0.276253925711104	0.0183135561207075	0.122770114142008	0.0087	0.0094	0.0791	0.0174	0.053	0.0194	0.0224	0.0297	0.004	0.0367	0.044	0.1258	0.0048	0.0507	0.109	0.0198	0.0202	0.0053	0.0031	0.0212	0.0132	0.1075	0.0323	0.1082	0.0438	0.0049
18	rs17088317	71467330	1.06	0.0472756964826134	1.04	0.276253925711104	0.0156582376800045	0.118840576675322	0.0087	0.0094	0.079	0.0174	0.053	0.0194	0.0224	0.0297	0.004	0.0367	0.044	0.1259	0.0048	0.0507	0.109	0.0198	0.0202	0.0053	0.0033	0.0212	0.0132	0.1076	0.0322	0.108	0.0438	0.0049
18	rs11663487	71472843	1.07	0.0382760853635132	1.04	0.276253925711104	0.0224433612171736	0.193136622072349	0.0088	0.0097	0.0792	0.0174	0.0531	0.0193	0.0224	0.0296	0.004	0.0367	0.044	0.1256	0.0047	0.0505	0.109	0.0198	0.0202	0.0056	0.0033	0.0211	0.0131	0.108	0.0318	0.1081	0.0435	0.0049
18	rs1991622	71473286	1.07	0.0382760853635132	1.04	0.276253925711104	0.0198737492140576	0.204293819943217	0.0088	0.0097	0.0792	0.0174	0.0531	0.0193	0.0224	0.0297	0.004	0.0366	0.044	0.1254	0.0048	0.0506	0.1089	0.0199	0.0201	0.0055	0.0033	0.0211	0.0134	0.1079	0.0317	0.1082	0.0436	0.0049
18	rs9963265	71473888	1.07	0.0382760853635132	1.04	0.276253925711104	0.0245465867631749	0.246107885669138	0.0088	0.0097	0.079	0.0173	0.0531	0.0193	0.0225	0.0297	0.004	0.0367	0.044	0.1252	0.0047	0.0506	0.1091	0.0198	0.0202	0.0056	0.0033	0.0212	0.0133	0.1079	0.0317	0.1082	0.0437	0.0049
18	rs9319883	71476081	1.07	0.0382760853635132	1.04	0.276253925711104	0.0492131471306495	0.488872469287129	0.0088	0.0097	0.0786	0.0174	0.0531	0.0192	0.0226	0.0297	0.0041	0.0367	0.044	0.1249	0.0048	0.0508	0.1089	0.02	0.0202	0.0057	0.0033	0.0212	0.0134	0.1076	0.0317	0.1078	0.0438	0.0049
18	rs17088339	71476133	1.07	0.0382760853635132	1.04	0.276253925711104	0.0531118023353218	0.505155116280496	0.0088	0.0097	0.0786	0.0174	0.0531	0.0192	0.0227	0.0297	0.0041	0.0367	0.0441	0.1249	0.0048	0.0509	0.1088	0.02	0.0202	0.0057	0.0034	0.0212	0.0134	0.1076	0.0317	0.1077	0.0438	0.0049
18	rs75696920	71477757	1.07	0.0382760853635132	1.04	0.276253925711104	0.0737103166127146	0.270519294909564	0.0092	0.0099	0.0759	0.0186	0.0533	0.02	0.024	0.0299	0.0045	0.0373	0.0438	0.1221	0.0054	0.0511	0.1072	0.0214	0.021	0.0063	0.0036	0.0218	0.0141	0.1059	0.0318	0.1047	0.0443	0.0054
18	rs1430545	71478627	1.06	0.0472756964826134	1.04	0.276253925711104	0.0823079405640564	0.284218648692039	0.0095	0.0101	0.0735	0.0196	0.0535	0.0207	0.0251	0.0301	0.005	0.0379	0.0436	0.1197	0.006	0.0514	0.1059	0.0227	0.0218	0.0069	0.0039	0.0224	0.0147	0.1041	0.0318	0.102	0.0448	0.0059
18	rs9957196	71480220	1.05	0.0578850268271129	1.04	0.276253925711104	0.111066320571686	0.334350420088052	0.0098	0.0101	0.0722	0.0202	0.0538	0.0212	0.0258	0.0303	0.0052	0.0382	0.0434	0.1185	0.0063	0.0514	0.1048	0.0233	0.0221	0.0073	0.004	0.0226	0.0151	0.1028	0.0322	0.1005	0.0453	0.0061
18	rs17088355	71480827	1.05	0.0578850268271129	1.04	0.276253925711104	0.124247552244322	0.358412827821463	0.0099	0.0102	0.0719	0.0203	0.0537	0.0212	0.0259	0.0303	0.0053	0.0383	0.0435	0.1182	0.0064	0.0514	0.1044	0.0234	0.0221	0.0074	0.0041	0.0227	0.0152	0.1025	0.0324	0.1003	0.0454	0.0062
18	rs57325007	71485328	1.05	0.0578850268271129	1.04	0.276253925711104	0.142940078581526	0.393192383654256	0.0102	0.0103	0.0708	0.0208	0.0535	0.0216	0.0263	0.0303	0.0054	0.0385	0.0436	0.117	0.0067	0.0513	0.1032	0.0238	0.0224	0.0076	0.0042	0.023	0.0155	0.102	0.0327	0.0994	0.0455	0.0065
18	rs17088372	71487825	1.04	0.0702833737600549	1.04	0.276253925711104	0.144676704375955	0.41586638861784	0.0104	0.0103	0.0702	0.0209	0.0536	0.0218	0.0264	0.0304	0.0056	0.0387	0.0437	0.1164	0.0069	0.0512	0.1025	0.0241	0.0227	0.0078	0.0043	0.0233	0.0158	0.1017	0.0329	0.0988	0.0456	0.0067
18	rs35055025	71491549	1.04	0.0702833737600549	1.04	0.276253925711104	0.259439647278562	0.550158348349194	0.0106	0.0106	0.0686	0.0216	0.0536	0.0222	0.0268	0.0303	0.0058	0.039	0.0438	0.1154	0.0069	0.0512	0.101	0.0248	0.0232	0.0082	0.0046	0.0234	0.0163	0.1005	0.0333	0.0972	0.0458	0.0073
18	rs9956256	71492461	1.03	0.0846525390220556	1.04	0.276253925711104	0.326074861621021	0.660123762189838	0.0107	0.0107	0.0679	0.022	0.0536	0.0224	0.027	0.0303	0.006	0.0391	0.0438	0.1149	0.0069	0.0511	0.1003	0.0253	0.0237	0.0085	0.0048	0.0235	0.0165	0.0996	0.0336	0.0964	0.046	0.0076
18	rs75166839	71492813	1.03	0.0846525390220556	1.04	0.276253925711104	0.448606942754622	0.786814039963275	0.0108	0.0108	0.0673	0.0222	0.0537	0.0226	0.0272	0.0305	0.0062	0.0393	0.0437	0.1144	0.0069	0.051	0.0997	0.0254	0.0239	0.0087	0.0049	0.0236	0.0168	0.0992	0.0337	0.0958	0.046	0.0079
18	rs8086360	71493209	1.02	0.101174939294895	1.04	0.276253925711104	0.474321576424388	0.947252537489454	0.011	0.0109	0.066	0.0226	0.0537	0.0229	0.0275	0.0306	0.0064	0.04	0.0435	0.1137	0.0074	0.0507	0.0985	0.0259	0.0242	0.009	0.0051	0.0237	0.0173	0.0987	0.0339	0.0946	0.0461	0.0082
18	rs9947454	71493690	1	0.141401729381863	1.05	0.24269399207398	0.582554743558688	1.30934355418051	0.0111	0.0109	0.0645	0.0232	0.0539	0.0234	0.0279	0.031	0.0066	0.0409	0.0432	0.1126	0.008	0.0503	0.0969	0.0267	0.0247	0.0096	0.0054	0.0238	0.0179	0.0977	0.0343	0.0929	0.0459	0.0086
18	rs10514090	71494131	0.99	0.165458971998582	1.03	0.312927433563081	0.769817526848991	1.51485249506257	0.0115	0.0108	0.0626	0.0237	0.0538	0.0239	0.0282	0.0313	0.0068	0.0414	0.043	0.1117	0.0084	0.05	0.0954	0.0275	0.0251	0.0099	0.0057	0.0242	0.0185	0.0969	0.0346	0.0921	0.0459	0.0091
18	rs10514091	71494492	0.98	0.192372589028169	1.03	0.312927433563081	0.75703012932931	1.74438402958273	0.0118	0.0107	0.0615	0.024	0.054	0.0243	0.0284	0.0313	0.007	0.0419	0.0432	0.111	0.0089	0.05	0.0943	0.028	0.0253	0.01	0.0059	0.0242	0.0189	0.0962	0.0347	0.0914	0.0457	0.0093
18	rs751225	71495173	0.97	0.222305343836028	1.03	0.312927433563081	0.941906787673498	2.07002958266714	0.012	0.0105	0.0603	0.0241	0.0541	0.0245	0.0283	0.0312	0.0072	0.0423	0.0434	0.111	0.0094	0.0501	0.0928	0.0287	0.0257	0.0103	0.0063	0.0243	0.0193	0.0954	0.035	0.0907	0.0454	0.0097
18	rs78585463	71495374	0.97	0.222305343836028	1.03	0.312927433563081	0.938726981045839	1.94234182640594	0.012	0.0104	0.0602	0.0241	0.0539	0.0244	0.0284	0.0312	0.0072	0.0425	0.0435	0.111	0.0093	0.0502	0.0929	0.0287	0.0257	0.0103	0.0063	0.0243	0.0193	0.0952	0.0351	0.0907	0.0455	0.0097
18	rs12604493	71496928	0.97	0.222305343836028	1.03	0.312927433563081	0.979133716953994	1.90365048871758	0.0121	0.0104	0.0599	0.0243	0.0538	0.0245	0.0285	0.0313	0.0071	0.0422	0.0436	0.1111	0.0093	0.0501	0.0926	0.0286	0.026	0.0104	0.0063	0.0245	0.0194	0.0952	0.0352	0.0905	0.0452	0.0097
18	rs4892152	71498143	0.97	0.222305343836028	1.03	0.312927433563081	0.99518379583029	1.92788677695758	0.0121	0.0104	0.0596	0.0246	0.0537	0.0246	0.0286	0.0313	0.007	0.042	0.0437	0.111	0.0094	0.0501	0.0923	0.0286	0.0261	0.0104	0.0064	0.0248	0.0197	0.0953	0.0352	0.0902	0.0452	0.0097
18	rs9949880	71499534	0.96	0.255413023536062	1.03	0.312927433563081	1.07905218488238	1.92253686620466	0.0121	0.0105	0.0593	0.0246	0.0536	0.0246	0.0286	0.0312	0.007	0.0423	0.0436	0.1107	0.0093	0.0502	0.0923	0.0287	0.0263	0.0105	0.0064	0.0248	0.0197	0.0954	0.0352	0.0901	0.0452	0.0098
18	rs17088399	71501303	0.96	0.255413023536062	1.03	0.312927433563081	1.06977496366285	1.87714701032148	0.0121	0.0104	0.0591	0.0247	0.0538	0.0247	0.0287	0.0312	0.007	0.0424	0.0435	0.111	0.0093	0.0503	0.0923	0.0288	0.0264	0.0103	0.0063	0.0243	0.0198	0.0957	0.0352	0.0897	0.0449	0.0098
18	rs11663541	71502913	0.94	0.331738599837001	1.03	0.312927433563081	0.666569580087951	1.66447901324099	0.0119	0.0096	0.0601	0.0235	0.0541	0.0241	0.0281	0.0307	0.0068	0.0447	0.045	0.1124	0.009	0.0507	0.0895	0.0284	0.0257	0.0101	0.0067	0.024	0.02	0.0987	0.0347	0.0885	0.0451	0.0092
18	rs9319887	71502988	0.94	0.331738599837001	1.03	0.312927433563081	0.615023663010263	1.6407571154042	0.012	0.0095	0.0599	0.0235	0.0542	0.0242	0.0281	0.0307	0.0068	0.045	0.045	0.1121	0.009	0.0509	0.0892	0.0283	0.0259	0.0101	0.0067	0.024	0.02	0.0989	0.0348	0.0887	0.045	0.0091
18	rs10514092	71503390	0.93	0.375229593708928	1.04	0.276253925711104	0.426101065030791	1.29977159865694	0.0121	0.0091	0.061	0.0228	0.0545	0.0236	0.0276	0.03	0.0064	0.0455	0.045	0.1134	0.0086	0.0505	0.09	0.0274	0.025	0.0097	0.0065	0.0233	0.0196	0.1023	0.0348	0.0897	0.0448	0.0086
18	rs73476321	71503406	0.93	0.375229593708928	1.03	0.312927433563081	0.447172389195477	1.2761453960285	0.0121	0.009	0.0611	0.0228	0.0545	0.0236	0.0276	0.0299	0.0064	0.0456	0.045	0.1134	0.0085	0.0505	0.0902	0.0274	0.025	0.0098	0.0065	0.0232	0.0196	0.1023	0.0347	0.0897	0.0449	0.0086
18	rs1560434	71505511	0.93	0.375229593708928	1.03	0.312927433563081	0.261606444642056	0.959301128694977	0.0119	0.0087	0.0625	0.0218	0.0551	0.0227	0.0265	0.0289	0.0058	0.0459	0.0453	0.1164	0.0081	0.0506	0.0924	0.0267	0.0243	0.0092	0.006	0.0224	0.019	0.1056	0.0334	0.0905	0.0445	0.0078
18	rs12103998	71507880	0.93	0.375229593708928	1.03	0.312927433563081	0.253976525198809	0.935865939155	0.0119	0.0087	0.0625	0.0217	0.0551	0.0227	0.0264	0.0288	0.0058	0.046	0.0453	0.1167	0.0081	0.0507	0.0925	0.0267	0.0242	0.0092	0.0059	0.0224	0.019	0.1061	0.0331	0.0906	0.0445	0.0078
18	rs17775143	71508286	0.93	0.375229593708928	1.03	0.312927433563081	0.249369539285663	0.933812941510914	0.0119	0.0087	0.0626	0.0217	0.0551	0.0227	0.0264	0.0288	0.0058	0.046	0.0453	0.1168	0.008	0.0507	0.0925	0.0266	0.0241	0.0092	0.0059	0.0224	0.0189	0.1063	0.0331	0.0907	0.0446	0.0077
18	rs28620931	71510261	0.93	0.375229593708928	1.03	0.312927433563081	0.244198306248726	0.908776414121889	0.0118	0.0087	0.0626	0.0215	0.0552	0.0226	0.0263	0.029	0.0058	0.0462	0.0453	0.1169	0.008	0.0507	0.0925	0.0265	0.024	0.0091	0.0059	0.0224	0.0189	0.1069	0.0328	0.0907	0.0446	0.0077
18	rs35374248	71510544	0.93	0.375229593708928	1.03	0.312927433563081	0.256386806662344	0.915691112456729	0.0118	0.0087	0.0626	0.0215	0.0552	0.0226	0.0263	0.029	0.0058	0.0462	0.0453	0.117	0.008	0.0508	0.0925	0.0266	0.0238	0.0091	0.0059	0.0224	0.0188	0.107	0.0328	0.0907	0.0447	0.0077
18	rs11662119	71511286	0.93	0.375229593708928	1.04	0.276253925711104	0.256342058888956	0.918680252081445	0.0118	0.0087	0.0627	0.0214	0.0552	0.0226	0.0263	0.0291	0.0058	0.0463	0.0451	0.117	0.008	0.0508	0.0925	0.0265	0.0238	0.009	0.006	0.0224	0.0188	0.1071	0.0327	0.0907	0.0448	0.0077
18	rs17088434	71513365	0.92	0.422441555019286	1.04	0.276253925711104	0.238140169810605	0.897014407728549	0.0117	0.0086	0.0629	0.0214	0.0551	0.0226	0.0262	0.029	0.0057	0.0463	0.0451	0.1171	0.0079	0.0509	0.0927	0.0264	0.0238	0.009	0.006	0.0223	0.0187	0.1074	0.0326	0.0908	0.0447	0.0076
18	rs116949802	71515300	0.92	0.422441555019286	1.04	0.276253925711104	0.245594794783813	0.88762719579107	0.0117	0.0086	0.0629	0.0213	0.0552	0.0225	0.0261	0.0289	0.0057	0.0463	0.0451	0.1173	0.0078	0.0509	0.0928	0.0264	0.0238	0.009	0.006	0.0222	0.0186	0.1076	0.0326	0.0908	0.0447	0.0076
18	rs10514093	71516658	0.92	0.422441555019286	1.04	0.276253925711104	0.233779232361471	0.884346418402834	0.0117	0.0087	0.0629	0.0213	0.0552	0.0225	0.0261	0.0289	0.0057	0.0463	0.0452	0.1173	0.0078	0.0509	0.0929	0.0263	0.0238	0.0089	0.006	0.0222	0.0186	0.1076	0.0326	0.091	0.0448	0.0074
18	rs8094110	71517597	0.92	0.422441555019286	1.04	0.276253925711104	0.239431280174434	0.900931638371881	0.0117	0.0087	0.0632	0.0212	0.0552	0.0224	0.026	0.0288	0.0056	0.0464	0.0452	0.1175	0.0078	0.051	0.0932	0.0262	0.0238	0.0089	0.006	0.022	0.0185	0.1077	0.0324	0.0913	0.0448	0.0074
18	rs17088438	71518649	0.92	0.422441555019286	1.04	0.276253925711104	0.121992572338899	0.600528337276369	0.0116	0.0086	0.0658	0.0202	0.055	0.0219	0.0254	0.0285	0.0047	0.0466	0.0449	0.1191	0.0069	0.0507	0.0965	0.0242	0.0231	0.0081	0.0053	0.0211	0.0183	0.1111	0.0318	0.0925	0.0447	0.0065
18	rs12456364	71518679	0.92	0.422441555019286	1.04	0.276253925711104	0.116083219942595	0.60181902396282	0.0116	0.0086	0.0659	0.0201	0.0549	0.0218	0.0254	0.0284	0.0047	0.0466	0.0449	0.1193	0.007	0.0507	0.0964	0.0241	0.0231	0.0081	0.0051	0.021	0.0183	0.1114	0.0318	0.0926	0.0447	0.0065
18	rs11151902	71520185	0.92	0.422441555019286	1.04	0.276253925711104	0.0363821482543362	0.461417194644203	0.0115	0.0084	0.0697	0.0191	0.055	0.0213	0.0246	0.0282	0.0041	0.0463	0.0446	0.1212	0.0067	0.0507	0.0975	0.0226	0.0227	0.0074	0.0046	0.0204	0.018	0.1127	0.0315	0.0938	0.045	0.0059
18	rs12456915	71525005	0.92	0.422441555019286	1.04	0.276253925711104	0.0387714033826267	0.457127239519152	0.0114	0.0084	0.0706	0.0188	0.0549	0.0211	0.0242	0.028	0.004	0.0461	0.0444	0.1216	0.0067	0.0508	0.0981	0.0221	0.0226	0.0074	0.0044	0.0202	0.0178	0.1134	0.0314	0.0947	0.045	0.0058
18	rs115422551	71525648	0.92	0.422441555019286	1.04	0.276253925711104	0.0385510932741297	0.453114997055582	0.0114	0.0084	0.0707	0.0188	0.0548	0.021	0.0242	0.028	0.004	0.0461	0.0444	0.1216	0.0067	0.0508	0.0981	0.0221	0.0226	0.0074	0.0044	0.0202	0.0178	0.1135	0.0314	0.0948	0.0449	0.0058
18	rs11659159	71527654	0.92	0.422441555019286	1.05	0.24269399207398	0.0432722320276809	0.481121920740062	0.0113	0.0084	0.0708	0.0188	0.0548	0.021	0.0242	0.028	0.004	0.0462	0.0444	0.1217	0.0066	0.0508	0.0979	0.0221	0.0226	0.0074	0.0044	0.0201	0.0178	0.1137	0.0313	0.0948	0.0449	0.0057
18	rs35581882	71529005	0.92	0.422441555019286	1.05	0.24269399207398	0.0352589696093372	0.450311986356256	0.0113	0.0084	0.071	0.0188	0.0547	0.021	0.0241	0.028	0.004	0.0462	0.0443	0.1218	0.0066	0.0508	0.0979	0.022	0.0227	0.0073	0.0043	0.0201	0.0178	0.1138	0.0313	0.0951	0.0448	0.0057
18	rs117583605	71534332	0.92	0.422441555019286	1.05	0.24269399207398	0.0207554627431018	0.392678223989459	0.0113	0.0083	0.0714	0.0186	0.0547	0.0208	0.024	0.0279	0.004	0.0463	0.0443	0.122	0.0065	0.0506	0.0981	0.0219	0.0227	0.0071	0.0043	0.02	0.0178	0.1141	0.0312	0.0955	0.0446	0.0056
18	rs116914108	71542665	0.93	0.375229593708928	1.05	0.24269399207398	0.0182246544203581	0.362804669109467	0.0113	0.0082	0.0719	0.0183	0.0547	0.0206	0.0238	0.0278	0.0039	0.0465	0.044	0.1221	0.0064	0.0504	0.0983	0.0218	0.0226	0.007	0.0042	0.0199	0.0178	0.1147	0.0312	0.0961	0.0445	0.0054
18	rs78583871	71543560	0.93	0.375229593708928	1.05	0.24269399207398	0.0187793057392179	0.360920589451984	0.0113	0.0082	0.072	0.0183	0.0547	0.0206	0.0238	0.0278	0.0039	0.0465	0.0439	0.1221	0.0064	0.0503	0.0984	0.0218	0.0226	0.0069	0.0042	0.0199	0.0178	0.1148	0.0312	0.0963	0.0444	0.0054
18	rs80022578	71548520	0.93	0.375229593708928	1.05	0.24269399207398	0.0180077777113966	0.34211154935086	0.0113	0.0081	0.0723	0.0181	0.0548	0.0205	0.0237	0.0277	0.0039	0.0466	0.0439	0.1222	0.0063	0.0502	0.0985	0.0217	0.0226	0.0068	0.0042	0.0198	0.0178	0.1151	0.0312	0.0966	0.0444	0.0053
18	rs1430551	71551663	0.93	0.375229593708928	1.05	0.24269399207398	0.0219131333688945	0.359791480993366	0.0113	0.0081	0.0725	0.0181	0.0548	0.0203	0.0236	0.0277	0.0038	0.0467	0.0439	0.1223	0.0063	0.0501	0.0985	0.0217	0.0225	0.0067	0.0042	0.0198	0.0178	0.1153	0.0312	0.0968	0.0443	0.0053
18	rs4488547	71553608	0.93	0.375229593708928	1.05	0.24269399207398	0.0101299033821561	0.278969794203787	0.011	0.0079	0.074	0.0174	0.0548	0.0201	0.0233	0.0277	0.0037	0.0466	0.0439	0.123	0.0062	0.0495	0.0991	0.021	0.0222	0.0065	0.0042	0.0195	0.0178	0.1159	0.0314	0.0979	0.044	0.005
18	rs11875469	71554468	0.93	0.375229593708928	1.04	0.276253925711104	0.00737410605866103	0.237323412800166	0.0109	0.0077	0.0748	0.0169	0.0548	0.02	0.023	0.0276	0.0037	0.0467	0.0438	0.1235	0.0061	0.0492	0.0993	0.0206	0.0221	0.0063	0.0041	0.0194	0.0179	0.1163	0.0315	0.0985	0.0439	0.0049
18	rs4891527	71556264	0.93	0.375229593708928	1.04	0.276253925711104	0.00737001367511211	0.219204095277494	0.0107	0.0076	0.0763	0.0161	0.0548	0.0201	0.0226	0.0274	0.0037	0.0469	0.0435	0.1244	0.0059	0.0484	0.0995	0.0199	0.0219	0.0061	0.004	0.0192	0.0179	0.1174	0.0317	0.0994	0.0438	0.0048
18	rs4891529	71556496	0.93	0.375229593708928	1.05	0.24269399207398	0.00711967348749345	0.215444059008505	0.0107	0.0075	0.0765	0.016	0.0545	0.0202	0.0225	0.0275	0.0037	0.0469	0.0436	0.1245	0.0058	0.0483	0.0995	0.0199	0.0219	0.006	0.0039	0.0193	0.0178	0.1176	0.0316	0.0998	0.0439	0.0047
18	rs74758002	71557811	0.94	0.331738599837001	1.05	0.24269399207398	0.00614034458689235	0.179466921138837	0.0107	0.0074	0.077	0.0158	0.0544	0.02	0.0219	0.0274	0.0037	0.0472	0.0437	0.1247	0.0055	0.048	0.0994	0.0193	0.0215	0.006	0.0039	0.0193	0.0176	0.1188	0.0318	0.1004	0.0439	0.0045
18	rs12957744	71558401	0.94	0.331738599837001	1.05	0.24269399207398	0.00841235302990449	0.189943862760681	0.0107	0.0074	0.0773	0.0157	0.0544	0.02	0.0217	0.0274	0.0037	0.0473	0.0437	0.1247	0.0054	0.0479	0.0995	0.0191	0.0213	0.006	0.0039	0.0193	0.0175	0.1193	0.0319	0.1006	0.0439	0.0044
18	rs73967975	71559402	0.94	0.331738599837001	1.04	0.276253925711104	0.0080167126004715	0.199158311975777	0.0107	0.0074	0.0779	0.0156	0.055	0.0197	0.0214	0.0273	0.0036	0.0476	0.0437	0.1246	0.0053	0.0475	0.0996	0.0188	0.021	0.0057	0.0038	0.0191	0.0175	0.12	0.0318	0.1011	0.0438	0.0044
18	rs56145940	71560086	0.94	0.331738599837001	1.04	0.276253925711104	0.00774112166257665	0.201039732629142	0.0107	0.0073	0.078	0.0156	0.0552	0.0197	0.0212	0.0273	0.0036	0.0477	0.0438	0.1246	0.0052	0.0474	0.0997	0.0186	0.021	0.0056	0.0038	0.019	0.0174	0.1202	0.0319	0.1013	0.0438	0.0044
18	rs9957017	71560116	0.94	0.331738599837001	1.05	0.24269399207398	0.00777943164796124	0.203452383151327	0.0107	0.0073	0.0781	0.0156	0.0552	0.0196	0.0211	0.0275	0.0036	0.0477	0.0438	0.1245	0.0052	0.0474	0.0997	0.0186	0.021	0.0056	0.0038	0.0189	0.0174	0.1203	0.0319	0.1013	0.0438	0.0044
18	rs12955748	71563247	0.95	0.291843936447983	1.05	0.24269399207398	0.00886505126304654	0.202612107960775	0.0109	0.0072	0.0782	0.0155	0.0556	0.0197	0.0205	0.0277	0.0035	0.0475	0.0439	0.1243	0.0052	0.0466	0.0998	0.0186	0.0207	0.0055	0.0037	0.0187	0.0174	0.1208	0.0321	0.102	0.0438	0.0043
18	rs41390746	71563767	0.95	0.291843936447983	1.05	0.24269399207398	0.00908862875037456	0.213625497193365	0.0112	0.0077	0.077	0.0155	0.0557	0.0197	0.0201	0.0277	0.0035	0.0475	0.0439	0.1243	0.0051	0.0464	0.0998	0.0185	0.0206	0.0056	0.0037	0.0186	0.0173	0.1209	0.0321	0.1022	0.0446	0.0043
18	rs7230183	71563906	0.95	0.291843936447983	1.05	0.24269399207398	0.00999503393718308	0.221146125014922	0.0113	0.0079	0.0767	0.0155	0.0557	0.0197	0.02	0.0277	0.0035	0.0475	0.0439	0.1242	0.0051	0.0464	0.0998	0.0185	0.0207	0.0056	0.0038	0.0186	0.0173	0.1209	0.0321	0.1021	0.0449	0.0043
18	rs8095668	71565892	0.95	0.291843936447983	1.05	0.24269399207398	0.0223683916418255	0.216408881536101	0.0114	0.0077	0.0763	0.0156	0.0564	0.0199	0.0191	0.0279	0.0035	0.0477	0.0436	0.1246	0.0048	0.0459	0.0998	0.0185	0.0209	0.0052	0.0036	0.0184	0.0171	0.121	0.0323	0.1029	0.0449	0.0043
18	rs75847079	71567213	0.95	0.291843936447983	1.05	0.24269399207398	0.0217475861505387	0.209154484200556	0.0114	0.0077	0.0763	0.0158	0.0564	0.02	0.019	0.0279	0.0035	0.0477	0.0436	0.1246	0.0048	0.0459	0.0998	0.0185	0.0209	0.0052	0.0036	0.0183	0.017	0.121	0.0323	0.1031	0.0449	0.0043
18	rs11663492	71567970	0.95	0.291843936447983	1.05	0.24269399207398	0.0234248160825179	0.210428719324643	0.0114	0.0077	0.0763	0.0158	0.0565	0.02	0.019	0.0279	0.0035	0.0479	0.0435	0.1246	0.0048	0.0458	0.0997	0.0185	0.0209	0.0052	0.0036	0.0184	0.017	0.1209	0.0323	0.1031	0.0449	0.0043
18	rs35441379	71573944	0.95	0.291843936447983	1.05	0.24269399207398	0.0231838200175053	0.206296871481922	0.0114	0.0077	0.0764	0.0158	0.0565	0.02	0.0188	0.0279	0.0035	0.0479	0.0434	0.1255	0.0048	0.0457	0.0998	0.0186	0.021	0.0052	0.0036	0.0184	0.017	0.12	0.0324	0.1031	0.0448	0.0043
18	rs11660270	71576631	0.95	0.291843936447983	1.05	0.24269399207398	0.0239908429808999	0.206930766070822	0.0114	0.0077	0.0764	0.0158	0.0566	0.02	0.0188	0.028	0.0035	0.0479	0.0434	0.1255	0.0048	0.0457	0.0998	0.0185	0.021	0.0052	0.0036	0.0184	0.017	0.1199	0.0324	0.1032	0.0448	0.0043
18	rs8097523	71583800	0.95	0.291843936447983	1.05	0.24269399207398	0.0313986827268698	0.207882820614509	0.0114	0.0077	0.0762	0.0157	0.0566	0.0201	0.019	0.0279	0.0034	0.0479	0.0433	0.1257	0.0048	0.0456	0.0998	0.0186	0.0211	0.0051	0.0036	0.0183	0.0167	0.12	0.0323	0.1033	0.0447	0.0042
18	rs12607510	71591298	0.96	0.255413023536062	1.05	0.24269399207398	0.0450062597693817	0.213411883311543	0.0113	0.0077	0.0763	0.0159	0.0565	0.0201	0.019	0.0278	0.0035	0.0479	0.0432	0.1257	0.0048	0.0454	0.1002	0.0187	0.0212	0.0051	0.0035	0.0182	0.0166	0.1194	0.0323	0.1035	0.045	0.0042
18	rs1560437	71594850	0.99	0.165458971998582	1.05	0.24269399207398	0.0549440386945847	0.297529568665732	0.0115	0.0079	0.0765	0.0182	0.0565	0.0188	0.0196	0.0268	0.0039	0.0479	0.0428	0.1276	0.0058	0.042	0.1023	0.019	0.0218	0.0053	0.0034	0.0177	0.0154	0.1162	0.0312	0.1041	0.0463	0.0048
18	rs8083476	71596834	0.99	0.165458971998582	1.05	0.24269399207398	0.0741992054621955	0.404421060767495	0.0115	0.0078	0.0764	0.0188	0.0561	0.0187	0.02	0.0265	0.0039	0.0479	0.0429	0.1284	0.0058	0.0415	0.1029	0.019	0.0218	0.0054	0.0034	0.0178	0.0152	0.1157	0.0308	0.1036	0.0464	0.0049
18	rs77738663	71598753	0.98	0.192372589028169	1.05	0.24269399207398	0.0608420559684596	0.385627493114963	0.0115	0.0078	0.0764	0.0189	0.0561	0.0187	0.02	0.0265	0.0039	0.0479	0.0429	0.1285	0.0059	0.0414	0.1031	0.0191	0.0219	0.0054	0.0034	0.0179	0.0152	0.1155	0.0308	0.1034	0.0466	0.0049
18	rs12605494	71600538	0.98	0.192372589028169	1.05	0.24269399207398	0.0551365614193525	0.33373667732889	0.0115	0.0078	0.0764	0.0189	0.0561	0.0187	0.02	0.0265	0.0039	0.0479	0.0429	0.1286	0.0059	0.0414	0.1031	0.0191	0.0219	0.0054	0.0034	0.0179	0.0152	0.1154	0.0308	0.1034	0.0466	0.0049
18	rs58905688	71601594	0.98	0.192372589028169	1.05	0.24269399207398	0.0531801894335886	0.33042815514877	0.0115	0.0079	0.0764	0.019	0.0561	0.0187	0.02	0.0265	0.0039	0.0479	0.0429	0.1286	0.0059	0.0414	0.1031	0.0191	0.0219	0.0054	0.0034	0.0179	0.0152	0.1154	0.0308	0.1034	0.0466	0.0048
18	rs35059861	71609710	0.99	0.165458971998582	1.05	0.24269399207398	0.0559111551893265	0.342358777954181	0.0114	0.0079	0.0763	0.0192	0.0566	0.019	0.0202	0.0263	0.0038	0.0477	0.0429	0.1282	0.0058	0.041	0.103	0.0194	0.0221	0.0054	0.0034	0.0181	0.015	0.1156	0.0306	0.1033	0.0465	0.0048
18	rs2850526	71616874	0.99	0.165458971998582	1.05	0.24269399207398	0.0550665011190566	0.296107282084802	0.0113	0.0079	0.0763	0.0195	0.0567	0.0193	0.0203	0.0263	0.0038	0.0473	0.0428	0.1281	0.0059	0.0408	0.103	0.0195	0.0223	0.0054	0.0034	0.0182	0.0149	0.1155	0.0307	0.1031	0.0467	0.0048
18	rs2850524	71618328	0.99	0.165458971998582	1.04	0.276253925711104	0.0568537800929263	0.307303109617828	0.0113	0.0079	0.0763	0.0196	0.0568	0.0194	0.0204	0.0262	0.0038	0.0473	0.0428	0.128	0.006	0.0408	0.1028	0.0196	0.0223	0.0054	0.0034	0.0181	0.0148	0.1154	0.0308	0.1028	0.0467	0.0048
18	rs17088596	71624992	0.99	0.165458971998582	1.04	0.276253925711104	0.0603569509569754	0.337793431044956	0.0113	0.0079	0.0762	0.0195	0.057	0.0194	0.0204	0.0262	0.0038	0.0474	0.0428	0.128	0.006	0.0408	0.1028	0.0197	0.0224	0.0054	0.0034	0.0183	0.0148	0.1151	0.0307	0.1027	0.0467	0.0048
18	rs72964682	71626568	0.99	0.165458971998582	1.04	0.276253925711104	0.0620471224114175	0.382944786542925	0.0113	0.0079	0.0762	0.0195	0.057	0.0194	0.0204	0.0262	0.0039	0.0474	0.0428	0.128	0.006	0.0407	0.1028	0.0196	0.0224	0.0054	0.0034	0.0184	0.0148	0.1151	0.0307	0.1027	0.0468	0.0049
18	rs62100651	71633169	0.99	0.165458971998582	1.04	0.276253925711104	0.0623888630909027	0.369483949663843	0.0113	0.0079	0.0761	0.0195	0.057	0.0194	0.0204	0.0261	0.0039	0.0474	0.0427	0.128	0.006	0.0407	0.1027	0.0196	0.0224	0.0054	0.0034	0.0184	0.0148	0.1151	0.0307	0.1027	0.0468	0.0049
18	rs117051617	71634978	0.99	0.165458971998582	1.04	0.276253925711104	0.0651479400555332	0.403773384586784	0.0113	0.0079	0.0761	0.0194	0.057	0.0194	0.0204	0.0262	0.0039	0.0474	0.0428	0.1279	0.0061	0.0407	0.1028	0.0196	0.0224	0.0054	0.0034	0.0184	0.0149	0.1149	0.0307	0.1028	0.0468	0.0049
18	rs28604594	71636992	0.99	0.165458971998582	1.04	0.276253925711104	0.0691189610607002	0.400539281803551	0.0113	0.0079	0.076	0.0194	0.0572	0.0194	0.0204	0.0261	0.0039	0.0473	0.0426	0.1279	0.0062	0.0408	0.1027	0.0196	0.0223	0.0055	0.0035	0.0185	0.0149	0.1148	0.0306	0.1029	0.0468	0.0049
18	rs2702593	71639652	1	0.141401729381863	1.04	0.276253925711104	0.0959735051881088	0.396152405986527	0.0113	0.0078	0.0752	0.0187	0.0575	0.0197	0.0198	0.0253	0.004	0.047	0.0422	0.1272	0.0067	0.0412	0.1038	0.0197	0.0229	0.0058	0.0038	0.019	0.0147	0.1157	0.0301	0.1022	0.047	0.0051
18	rs12454442	71642414	1	0.141401729381863	1.04	0.276253925711104	0.228285832151084	0.554795101316123	0.0109	0.0074	0.0742	0.0168	0.0586	0.0191	0.0189	0.0244	0.0036	0.048	0.042	0.1298	0.0072	0.042	0.1047	0.0187	0.0218	0.0056	0.0039	0.0191	0.0137	0.1174	0.0302	0.1034	0.0472	0.005
18	rs9957768	71642852	0.99	0.165458971998582	1.04	0.276253925711104	0.253932007578617	0.535051028976016	0.0109	0.0074	0.0741	0.0169	0.0589	0.0191	0.0189	0.0242	0.0036	0.048	0.042	0.1298	0.0073	0.042	0.105	0.0186	0.0218	0.0056	0.0039	0.0193	0.0136	0.1175	0.0303	0.1034	0.047	0.005
18	rs8090208	71643807	0.99	0.165458971998582	1.04	0.276253925711104	0.265513127449848	0.576274246854204	0.0106	0.0074	0.0737	0.0168	0.0589	0.0189	0.0192	0.0241	0.0036	0.0478	0.0422	0.1298	0.0073	0.0424	0.1046	0.0185	0.0219	0.0055	0.0038	0.0193	0.0134	0.119	0.0304	0.1031	0.0469	0.0049
18	rs34406008	71644370	0.99	0.165458971998582	1.04	0.276253925711104	0.2716167104342	0.553529584155357	0.0104	0.0073	0.0737	0.0167	0.059	0.0188	0.0191	0.024	0.0035	0.0477	0.0422	0.1298	0.0073	0.0426	0.1045	0.0185	0.0219	0.0055	0.0039	0.0194	0.0133	0.1196	0.0305	0.1028	0.0469	0.005
18	rs17791389	71644421	0.99	0.165458971998582	1.04	0.276253925711104	0.272818659843426	0.555920600639061	0.0104	0.0073	0.0737	0.0167	0.059	0.0189	0.0191	0.024	0.0035	0.0477	0.0422	0.1297	0.0073	0.0426	0.1045	0.0185	0.0219	0.0055	0.0039	0.0194	0.0133	0.1196	0.0304	0.1027	0.0469	0.005
18	rs6566771	71645145	0.99	0.165458971998582	1.04	0.276253925711104	0.246820312487709	0.519633887814799	0.01	0.0073	0.0738	0.0165	0.059	0.0189	0.0193	0.024	0.0035	0.0476	0.0421	0.1298	0.0072	0.0426	0.1047	0.0184	0.0219	0.0055	0.0038	0.0195	0.0133	0.1203	0.0305	0.1024	0.0468	0.005
18	rs57597356	71646342	0.99	0.165458971998582	1.03	0.312927433563081	0.21755761860852	0.4736737695851	0.0099	0.0073	0.0743	0.0163	0.0588	0.0189	0.0192	0.0239	0.0035	0.0475	0.0419	0.1297	0.0072	0.0427	0.105	0.0182	0.0218	0.0054	0.0038	0.0194	0.0135	0.1211	0.0305	0.1024	0.0467	0.0049
18	rs2850528	71647543	0.99	0.165458971998582	1.03	0.312927433563081	0.220017257046644	0.411954795299882	0.0099	0.0073	0.0749	0.0157	0.0585	0.0187	0.019	0.024	0.0035	0.0471	0.0417	0.1299	0.0073	0.0428	0.1056	0.0178	0.0217	0.0053	0.0038	0.0195	0.0137	0.122	0.0305	0.1023	0.0466	0.005
18	rs9963306	71647745	0.99	0.165458971998582	1.03	0.312927433563081	0.211677445829914	0.407793553039966	0.0099	0.0073	0.075	0.0157	0.0585	0.0187	0.019	0.0239	0.0035	0.0471	0.0417	0.1298	0.0073	0.0428	0.1057	0.0178	0.0217	0.0053	0.0038	0.0195	0.0138	0.1222	0.0305	0.1021	0.0466	0.005
18	rs17088613	71652376	0.99	0.165458971998582	1.03	0.312927433563081	0.210753046589328	0.362678977162709	0.0092	0.0071	0.0756	0.0149	0.0586	0.0191	0.0185	0.0235	0.0031	0.0466	0.042	0.1299	0.0069	0.043	0.1073	0.0175	0.0214	0.0052	0.0035	0.0197	0.0138	0.1251	0.0306	0.1009	0.0461	0.0047
18	rs4892168	71653851	0.98	0.192372589028169	1.03	0.312927433563081	0.218171076521021	0.347562457504196	0.009	0.0071	0.0758	0.0146	0.0585	0.0192	0.0183	0.0233	0.003	0.0465	0.042	0.13	0.0067	0.0431	0.1079	0.0174	0.0213	0.0051	0.0034	0.0198	0.0138	0.1263	0.0306	0.1004	0.046	0.0046
18	rs78796490	71654492	0.98	0.192372589028169	1.03	0.312927433563081	0.22327938972637	0.318864238315384	0.0086	0.0069	0.077	0.0137	0.0584	0.0191	0.0176	0.0233	0.0027	0.046	0.0423	0.1294	0.0063	0.0436	0.1094	0.0167	0.0211	0.005	0.0033	0.0197	0.0143	0.129	0.0308	0.0993	0.0462	0.0042
18	rs11659525	71654760	0.97	0.222305343836028	1.03	0.312927433563081	0.239517491209571	0.304552203402415	0.0085	0.0067	0.0776	0.0133	0.0584	0.0191	0.0172	0.0232	0.0026	0.0458	0.0425	0.1295	0.0061	0.0435	0.1099	0.0165	0.021	0.0049	0.0032	0.0196	0.0147	0.1302	0.0309	0.0988	0.0462	0.004
18	rs2702579	71659838	0.96	0.255413023536062	1.03	0.312927433563081	0.192934743683564	0.192104727748342	0.0079	0.0063	0.079	0.0128	0.0576	0.0195	0.0169	0.0237	0.002	0.0434	0.042	0.1296	0.005	0.0432	0.1114	0.0167	0.0213	0.0045	0.0028	0.0192	0.0153	0.1351	0.0311	0.0981	0.0463	0.0034
18	rs1943918	71660684	0.96	0.255413023536062	1.03	0.312927433563081	0.194733961925872	0.177255701343504	0.0079	0.0063	0.079	0.0128	0.0576	0.0195	0.0169	0.0237	0.002	0.0434	0.042	0.1296	0.005	0.0432	0.1114	0.0167	0.0213	0.0045	0.0027	0.0192	0.0153	0.1352	0.0311	0.0981	0.0463	0.0034
18	rs7236352	71661668	0.96	0.255413023536062	1.02	0.35283343175317	0.192858392656059	0.174255717762222	0.0079	0.0063	0.079	0.0128	0.0576	0.0195	0.0169	0.0237	0.0021	0.0434	0.042	0.1297	0.005	0.0432	0.1114	0.0167	0.0213	0.0045	0.0027	0.0192	0.0153	0.1351	0.0311	0.0982	0.0463	0.0034
18	rs8098852	71675184	0.96	0.255413023536062	1.02	0.35283343175317	0.175322396711194	0.18118205421371	0.0079	0.0063	0.0792	0.0128	0.0576	0.0195	0.0169	0.0237	0.002	0.0433	0.0419	0.1296	0.0048	0.0432	0.1116	0.0167	0.0212	0.0045	0.0027	0.0193	0.0153	0.1353	0.031	0.0983	0.0463	0.0034
18	rs1893742	71676193	0.96	0.255413023536062	1.02	0.35283343175317	0.172839435478394	0.18188991549038	0.0079	0.0063	0.0792	0.0128	0.0576	0.0195	0.0169	0.0237	0.002	0.0433	0.0418	0.1296	0.0048	0.0432	0.1116	0.0167	0.0212	0.0045	0.0027	0.0193	0.0153	0.1353	0.031	0.0983	0.0463	0.0033
18	rs117212859	71685112	0.96	0.255413023536062	1.02	0.35283343175317	0.162110076814091	0.159236617507355	0.0078	0.0063	0.0793	0.0129	0.0576	0.0198	0.017	0.0237	0.0019	0.043	0.0417	0.1301	0.0046	0.0431	0.1118	0.0169	0.0212	0.0044	0.0026	0.0192	0.0154	0.1355	0.0309	0.0983	0.0461	0.0032
18	rs12327080	71685901	0.96	0.255413023536062	1.01	0.39608418712213	0.162801352189554	0.15778995744588	0.0078	0.0063	0.0793	0.0129	0.0576	0.0198	0.017	0.0236	0.0019	0.043	0.0417	0.1301	0.0047	0.0431	0.1118	0.0169	0.0212	0.0044	0.0027	0.0192	0.0154	0.1355	0.0309	0.0983	0.046	0.0033
18	rs12454155	71693583	0.96	0.255413023536062	1.01	0.39608418712213	0.187556720845848	0.173160180601383	0.0074	0.0061	0.0797	0.0129	0.058	0.0203	0.0171	0.0234	0.0016	0.0425	0.0414	0.1309	0.0042	0.0429	0.1126	0.0169	0.0212	0.0042	0.0025	0.019	0.0156	0.1361	0.0306	0.0987	0.0457	0.003
18	rs117571759	71703172	0.96	0.255413023536062	1.01	0.39608418712213	0.173628873147503	0.157693680167223	0.0073	0.0061	0.0797	0.0132	0.0579	0.0205	0.0172	0.0235	0.0016	0.0425	0.0414	0.1311	0.0041	0.0429	0.1125	0.017	0.0213	0.0041	0.0024	0.0189	0.0157	0.1361	0.0305	0.0987	0.0456	0.0029
18	rs72968757	71703703	0.96	0.255413023536062	1.01	0.39608418712213	0.17888423887914	0.161755220868962	0.0073	0.0061	0.0797	0.0132	0.0579	0.0205	0.0172	0.0235	0.0016	0.0425	0.0414	0.1311	0.0041	0.0429	0.1125	0.017	0.0213	0.0041	0.0024	0.0189	0.0157	0.1361	0.0304	0.0986	0.0457	0.0028
18	rs80246469	71706017	0.96	0.255413023536062	1.01	0.39608418712213	0.147044253811047	0.181485307142046	0.007	0.0058	0.0802	0.0137	0.0578	0.0209	0.0174	0.0236	0.0013	0.0426	0.0413	0.1317	0.0032	0.0422	0.113	0.017	0.0211	0.004	0.0023	0.0186	0.016	0.1368	0.0302	0.099	0.0455	0.0024
18	rs1943937	71718901	0.95	0.291843936447983	1.01	0.39608418712213	0.194618833408018	0.212131683724632	0.0066	0.0056	0.0809	0.0142	0.0576	0.021	0.0173	0.0236	0.0011	0.0427	0.0411	0.132	0.0023	0.0416	0.1134	0.0171	0.0214	0.0038	0.0022	0.0184	0.0162	0.1378	0.03	0.0993	0.0451	0.002
18	rs72968798	71731434	0.95	0.291843936447983	1.01	0.39608418712213	0.200696047969536	0.215444059008505	0.0066	0.0055	0.081	0.0142	0.0576	0.0211	0.0174	0.0236	0.0011	0.0427	0.0411	0.132	0.0023	0.0416	0.1134	0.0171	0.0214	0.0038	0.0022	0.0184	0.0162	0.1379	0.03	0.0993	0.0451	0.002
18	rs8097532	71736775	0.95	0.291843936447983	1.01	0.39608418712213	0.189856335291616	0.219096369421157	0.0065	0.0055	0.081	0.0143	0.0575	0.0211	0.0174	0.0237	0.0012	0.0426	0.0411	0.132	0.0022	0.0416	0.1135	0.0171	0.0215	0.0037	0.0022	0.0183	0.0162	0.138	0.0301	0.0992	0.0451	0.0019
18	rs55935074	71738480	0.95	0.291843936447983	1.01	0.39608418712213	0.189591629323006	0.217375121483188	0.0065	0.0055	0.081	0.0142	0.0575	0.0211	0.0174	0.0237	0.0012	0.0426	0.0411	0.132	0.0022	0.0416	0.1135	0.0171	0.0215	0.0037	0.0022	0.0183	0.0162	0.1381	0.03	0.0992	0.0451	0.0019
18	rs145461332	71739540	0.95	0.291843936447983	1.01	0.39608418712213	0.194849129278401	0.213839181615378	0.0065	0.0055	0.081	0.0142	0.0575	0.0211	0.0174	0.0237	0.0012	0.0426	0.0411	0.1321	0.0022	0.0415	0.1137	0.0171	0.0214	0.0038	0.0022	0.0182	0.0162	0.1382	0.0301	0.0993	0.0451	0.0019
18	rs35815390	71740743	0.95	0.291843936447983	1.01	0.39608418712213	0.195694876447403	0.213305102836358	0.0065	0.0055	0.081	0.0142	0.0575	0.0211	0.0174	0.0237	0.0012	0.0426	0.0411	0.1321	0.0022	0.0415	0.1137	0.0171	0.0214	0.0038	0.0022	0.0182	0.0162	0.1382	0.0301	0.0993	0.0451	0.0019
18	rs72970791	71746335	0.95	0.291843936447983	1.01	0.39608418712213	0.196349838665096	0.213198340012011	0.0065	0.0055	0.081	0.0142	0.0575	0.0211	0.0174	0.0237	0.0012	0.0425	0.0411	0.1321	0.0022	0.0415	0.1137	0.0171	0.0214	0.0038	0.0022	0.0182	0.0162	0.1382	0.0301	0.0993	0.0451	0.0019
18	Affx-15345590	71749154	0.95	0.291843936447983	1.01	0.39608418712213	0.218662539724336	0.217697515792572	0.0065	0.0055	0.081	0.0142	0.0575	0.0211	0.0174	0.0237	0.0012	0.0425	0.0412	0.132	0.0022	0.0414	0.114	0.017	0.0214	0.0038	0.0022	0.0181	0.0162	0.1383	0.0301	0.0994	0.0452	0.0019
18	rs12962744	71749359	0.95	0.291843936447983	1.01	0.39608418712213	0.218744510477416	0.217805015442632	0.0065	0.0055	0.081	0.0142	0.0575	0.0211	0.0174	0.0237	0.0012	0.0425	0.0412	0.132	0.0022	0.0414	0.114	0.017	0.0214	0.0038	0.0022	0.0181	0.0162	0.1383	0.0301	0.0994	0.0452	0.0019
18	rs77700766	71751199	0.95	0.291843936447983	1.02	0.35283343175317	0.218252944039885	0.217482568807667	0.0065	0.0055	0.0811	0.0142	0.0575	0.021	0.0173	0.0237	0.0012	0.0425	0.0412	0.132	0.0022	0.0414	0.114	0.017	0.0214	0.0038	0.0022	0.0181	0.0162	0.1383	0.0301	0.0994	0.0452	0.0019
18	rs78258420	71761966	0.95	0.291843936447983	1.02	0.35283343175317	0.219277739727088	0.222768759221642	0.0065	0.0055	0.0811	0.0142	0.0575	0.021	0.0173	0.0236	0.0012	0.0425	0.0412	0.132	0.0022	0.0414	0.114	0.017	0.0214	0.0038	0.0022	0.0181	0.0162	0.1383	0.0301	0.0994	0.0452	0.0019
18	rs78913616	71779829	0.95	0.291843936447983	1.02	0.35283343175317	0.208113073636537	0.217375121483188	0.0065	0.0055	0.081	0.0142	0.0575	0.0211	0.0174	0.0236	0.0012	0.0424	0.0412	0.132	0.0022	0.0415	0.1139	0.017	0.0215	0.0037	0.0022	0.0181	0.0162	0.1383	0.0301	0.0994	0.0451	0.0019
18	rs76238939	71782222	0.95	0.291843936447983	1.02	0.35283343175317	0.208073218371334	0.217375121483188	0.0065	0.0055	0.081	0.0142	0.0575	0.0211	0.0174	0.0236	0.0012	0.0424	0.0412	0.132	0.0022	0.0415	0.1138	0.017	0.0215	0.0037	0.0022	0.0181	0.0162	0.1383	0.0301	0.0994	0.0451	0.0019
18	rs76462242	71797030	0.95	0.291843936447983	1.02	0.35283343175317	0.205491869529021	0.216194353903294	0.0065	0.0055	0.081	0.0143	0.0575	0.0211	0.0174	0.0236	0.0012	0.0424	0.0412	0.1321	0.0022	0.0415	0.1138	0.017	0.0215	0.0037	0.0022	0.0181	0.0162	0.1383	0.0301	0.0994	0.0451	0.0019
18	rs4595880	71802093	0.95	0.291843936447983	1.02	0.35283343175317	0.204938270069626	0.216087116348396	0.0065	0.0055	0.081	0.0143	0.0575	0.0211	0.0174	0.0236	0.0012	0.0424	0.0412	0.132	0.0022	0.0415	0.1138	0.017	0.0216	0.0037	0.0022	0.0181	0.0162	0.1383	0.0301	0.0994	0.0451	0.0019
18	rs8093384	71804961	0.95	0.291843936447983	1.02	0.35283343175317	0.202143738308704	0.210428719324643	0.0065	0.0055	0.081	0.0142	0.0575	0.0211	0.0174	0.0237	0.0012	0.0423	0.0412	0.132	0.0022	0.0415	0.1139	0.017	0.0216	0.0037	0.0022	0.0181	0.0162	0.1384	0.03	0.0994	0.045	0.002
18	rs77229530	71815050	0.95	0.291843936447983	1.02	0.35283343175317	0.202536019329577	0.208094585573697	0.0065	0.0055	0.081	0.0143	0.0574	0.0212	0.0174	0.0237	0.0012	0.0423	0.0412	0.1321	0.0022	0.0414	0.1139	0.017	0.0216	0.0038	0.0022	0.0181	0.0162	0.1384	0.0301	0.0993	0.045	0.002
18	rs3737512	71816278	0.95	0.291843936447983	1.02	0.35283343175317	0.203164565813147	0.208200494923219	0.0065	0.0055	0.081	0.0142	0.0574	0.0212	0.0174	0.0237	0.0012	0.0423	0.0412	0.1321	0.0022	0.0415	0.1139	0.017	0.0216	0.0038	0.0022	0.0181	0.0162	0.1384	0.0301	0.0993	0.045	0.002
18	rs62097055	71820020	0.95	0.291843936447983	1.02	0.35283343175317	0.190159115369408	0.19344655532836	0.0065	0.0055	0.081	0.0144	0.0573	0.0212	0.0175	0.0237	0.0012	0.0421	0.0412	0.132	0.0022	0.0413	0.1139	0.0171	0.0218	0.0038	0.0022	0.018	0.0161	0.1386	0.0299	0.0994	0.0448	0.002
18	rs117688571	71829217	0.95	0.291843936447983	1.02	0.35283343175317	0.15857730341902	0.177155416492405	0.0065	0.0055	0.081	0.0145	0.0573	0.0213	0.0176	0.0238	0.0013	0.0419	0.0411	0.1321	0.0021	0.0412	0.114	0.0172	0.0216	0.0039	0.0022	0.0179	0.0161	0.1387	0.0297	0.0995	0.0445	0.0021
18	rs10514116	71837113	0.95	0.291843936447983	1.02	0.35283343175317	0.132598686289923	0.165265487847853	0.0065	0.0055	0.0809	0.0147	0.0572	0.0214	0.0177	0.0238	0.0014	0.0417	0.0411	0.1322	0.0021	0.0411	0.1143	0.0172	0.0212	0.004	0.0022	0.0178	0.0161	0.1389	0.0295	0.0997	0.0443	0.0022
18	rs114205395	71838628	0.95	0.291843936447983	1.02	0.35283343175317	0.129435995417246	0.150438181088848	0.0064	0.0055	0.0809	0.0148	0.0571	0.0215	0.0177	0.0239	0.0014	0.0416	0.041	0.1321	0.0021	0.041	0.1143	0.0172	0.0213	0.004	0.0022	0.0178	0.0162	0.1389	0.0295	0.0998	0.0442	0.0022
18	rs1788645	71838859	0.95	0.291843936447983	1.02	0.35283343175317	0.130646957943617	0.150532852689932	0.0064	0.0055	0.081	0.0148	0.0571	0.0215	0.0177	0.0239	0.0014	0.0416	0.041	0.1321	0.0021	0.0411	0.1144	0.0172	0.0214	0.004	0.0022	0.0178	0.0163	0.1387	0.0295	0.0997	0.0442	0.0022
18	rs1614230	71848469	0.95	0.291843936447983	1.02	0.35283343175317	0.142619853437528	0.118406938826225	0.0066	0.0056	0.0809	0.0152	0.0573	0.0214	0.0179	0.0239	0.0017	0.0413	0.0408	0.1321	0.0021	0.0409	0.1137	0.0172	0.0217	0.0041	0.0025	0.0173	0.0163	0.1393	0.0296	0.0987	0.044	0.0025
18	rs76044179	71849739	0.95	0.291843936447983	1.02	0.35283343175317	0.138558814642744	0.125859462120879	0.0066	0.0056	0.0809	0.0152	0.0573	0.0214	0.0179	0.0239	0.0017	0.0412	0.0409	0.1321	0.0021	0.0408	0.1137	0.0172	0.0217	0.0042	0.0025	0.0173	0.0163	0.1393	0.0296	0.0986	0.0439	0.0025
18	rs35157373	71856067	0.95	0.291843936447983	1.02	0.35283343175317	0.132353764748476	0.115302490246665	0.0066	0.0056	0.081	0.0153	0.0573	0.0213	0.018	0.0239	0.0018	0.0408	0.0413	0.1319	0.0021	0.0407	0.1138	0.0172	0.0217	0.0042	0.0025	0.0173	0.0163	0.1396	0.0298	0.0983	0.0436	0.0025
18	rs72976410	71861841	0.95	0.291843936447983	1.02	0.35283343175317	0.150886551024778	0.131401906408815	0.0067	0.0056	0.0807	0.0156	0.0574	0.0212	0.0183	0.0239	0.0019	0.0403	0.0409	0.1317	0.0022	0.0408	0.1137	0.0171	0.0219	0.0045	0.0026	0.017	0.0163	0.1403	0.0297	0.0984	0.0431	0.0027
18	rs12953403	71864104	0.95	0.291843936447983	1.02	0.35283343175317	0.158747741851115	0.10818162256468	0.0067	0.0056	0.0805	0.0157	0.0574	0.0212	0.0184	0.0238	0.002	0.0401	0.0407	0.1316	0.0022	0.0409	0.1137	0.017	0.022	0.0047	0.0026	0.0169	0.0164	0.1405	0.0297	0.0983	0.043	0.0028
18	rs79651296	71868784	0.95	0.291843936447983	1.02	0.35283343175317	0.188685671653914	0.126658493928512	0.0068	0.0056	0.0802	0.0156	0.0574	0.0214	0.0185	0.0235	0.0021	0.0397	0.0405	0.1318	0.0024	0.0409	0.1137	0.017	0.022	0.0049	0.0026	0.0168	0.0165	0.1412	0.0297	0.0979	0.0425	0.0029
18	rs1788565	71869587	0.95	0.291843936447983	1.02	0.35283343175317	0.191449012365252	0.132484835646443	0.0068	0.0056	0.0801	0.0157	0.0574	0.0214	0.0186	0.0235	0.0021	0.0397	0.0404	0.1318	0.0024	0.041	0.1136	0.017	0.022	0.0049	0.0027	0.0167	0.0165	0.1412	0.0297	0.0979	0.0424	0.003
18	rs72976432	71870507	0.95	0.291843936447983	1.02	0.35283343175317	0.192972925670547	0.107011778582381	0.0068	0.0055	0.0799	0.0158	0.0574	0.0215	0.0187	0.0234	0.0021	0.0396	0.0403	0.1318	0.0025	0.041	0.1136	0.017	0.0221	0.0049	0.0027	0.0167	0.0165	0.1413	0.0298	0.0977	0.0423	0.003
18	rs1790850	71872468	0.95	0.291843936447983	1.02	0.35283343175317	0.171909156363005	0.0732259513449364	0.0071	0.0055	0.0795	0.0164	0.0571	0.0214	0.0189	0.0233	0.0023	0.0393	0.04	0.1317	0.0027	0.0408	0.1139	0.0174	0.0222	0.0051	0.0027	0.0166	0.0166	0.1414	0.0299	0.0973	0.0417	0.0032
18	rs77429513	71872779	0.95	0.291843936447983	1.03	0.312927433563081	0.175792501284183	0.0733693493488562	0.0071	0.0056	0.0795	0.0163	0.0572	0.0214	0.0189	0.0234	0.0024	0.0393	0.04	0.1317	0.0027	0.0407	0.1139	0.0174	0.0222	0.0051	0.0027	0.0166	0.0166	0.1415	0.0299	0.0973	0.0416	0.0032
18	rs17228475	71877642	0.95	0.291843936447983	1.03	0.312927433563081	0.186356788660878	0.05720333017767	0.0073	0.0057	0.0788	0.0163	0.0572	0.0211	0.0188	0.0237	0.0025	0.0394	0.0398	0.1311	0.0028	0.0406	0.114	0.0174	0.0221	0.0053	0.0028	0.0164	0.0165	0.1418	0.0299	0.0978	0.0414	0.0034
18	rs56404492	71878482	0.95	0.291843936447983	1.03	0.312927433563081	0.189742863979261	0.0662051806236194	0.0073	0.0057	0.0788	0.0162	0.0572	0.0211	0.0188	0.0237	0.0025	0.0394	0.0398	0.131	0.0028	0.0407	0.1141	0.0174	0.0221	0.0053	0.0028	0.0164	0.0165	0.1417	0.0299	0.098	0.0413	0.0034
18	rs112367565	71883232	0.95	0.291843936447983	1.03	0.312927433563081	0.193240320412106	0.0542649254622272	0.0074	0.0058	0.0785	0.0161	0.0573	0.0209	0.0186	0.024	0.0026	0.0395	0.0399	0.1307	0.0029	0.0407	0.1141	0.0174	0.0219	0.0054	0.0029	0.0164	0.0166	0.1416	0.03	0.0984	0.0411	0.0035
18	rs12605338	71883530	0.95	0.291843936447983	1.03	0.312927433563081	0.1916771591584	0.0542649254622272	0.0074	0.0058	0.0785	0.0161	0.0572	0.0209	0.0186	0.024	0.0026	0.0395	0.0399	0.1307	0.0029	0.0407	0.1141	0.0174	0.0219	0.0054	0.0029	0.0164	0.0166	0.1416	0.03	0.0984	0.0411	0.0035
18	rs11874647	71884579	0.95	0.291843936447983	1.03	0.312927433563081	0.189440463726451	0.0826333451104271	0.0075	0.0058	0.0784	0.016	0.0572	0.0208	0.0185	0.0241	0.0026	0.0395	0.0398	0.1305	0.0029	0.0408	0.1145	0.0174	0.0217	0.0054	0.0029	0.0165	0.0166	0.1414	0.0301	0.0985	0.041	0.0035
18	rs11151936	71888116	0.95	0.291843936447983	1.03	0.312927433563081	0.182709493882746	0.106595165313916	0.0075	0.0059	0.0784	0.0159	0.0573	0.0206	0.0184	0.0242	0.0027	0.0395	0.0397	0.1304	0.003	0.0408	0.1148	0.0173	0.0215	0.0055	0.0029	0.0164	0.0166	0.1412	0.0301	0.0988	0.0409	0.0035
18	rs76512064	71888995	0.95	0.291843936447983	1.03	0.312927433563081	0.174384375708679	0.123826082368354	0.0075	0.0059	0.0784	0.0159	0.0574	0.0206	0.0183	0.0242	0.0027	0.0396	0.0396	0.1304	0.003	0.0409	0.1148	0.0174	0.0215	0.0055	0.0029	0.0164	0.0166	0.1411	0.0301	0.0989	0.0409	0.0035
18	rs2156324	71890047	0.95	0.291843936447983	1.03	0.312927433563081	0.16642377997108	0.128262199424977	0.0074	0.006	0.0785	0.0159	0.0575	0.0206	0.0182	0.0242	0.0027	0.0397	0.0395	0.1304	0.003	0.041	0.1149	0.0174	0.0214	0.0055	0.0029	0.0164	0.0166	0.1409	0.0301	0.0989	0.0409	0.0035
18	rs1790887	71890740	0.95	0.291843936447983	1.02	0.35283343175317	0.170874978458673	0.174954125875564	0.0074	0.006	0.0785	0.0159	0.0575	0.0206	0.0182	0.0242	0.0027	0.0397	0.0395	0.1305	0.003	0.0409	0.1149	0.0174	0.0214	0.0055	0.0029	0.0164	0.0166	0.1409	0.0301	0.0989	0.0409	0.0035
18	rs72978557	71890981	0.95	0.291843936447983	1.02	0.35283343175317	0.214667054054199	0.272826513887828	0.0075	0.006	0.0782	0.0158	0.0573	0.0205	0.0182	0.0243	0.0028	0.0395	0.0394	0.1303	0.0031	0.0409	0.1151	0.0175	0.0214	0.0055	0.0029	0.0164	0.0166	0.141	0.0302	0.0989	0.0408	0.0035
18	rs9959367	71891196	0.95	0.291843936447983	1.02	0.35283343175317	0.209110855545617	0.207671127344296	0.0075	0.006	0.0779	0.0158	0.0572	0.0205	0.0181	0.0244	0.0029	0.0393	0.0395	0.1302	0.0032	0.0411	0.1152	0.0176	0.0214	0.0055	0.0028	0.0163	0.0166	0.1411	0.0303	0.0989	0.0406	0.0035
18	rs9959639	71891450	0.95	0.291843936447983	1.02	0.35283343175317	0.212483123041916	0.269367963346765	0.0077	0.0061	0.0777	0.0156	0.0572	0.0202	0.018	0.0248	0.0031	0.0388	0.0396	0.1299	0.0035	0.0415	0.1154	0.0175	0.0212	0.0056	0.0028	0.0165	0.0169	0.141	0.0305	0.0984	0.0406	0.0037
18	rs4243348	71891564	0.95	0.291843936447983	1.01	0.39608418712213	0.226651954680598	0.470163348564579	0.0077	0.0061	0.0774	0.0155	0.0573	0.0201	0.018	0.025	0.0031	0.0387	0.0396	0.1295	0.0036	0.0417	0.1152	0.0176	0.0211	0.0056	0.0028	0.0166	0.017	0.1409	0.0306	0.0984	0.0406	0.0038
18	rs74382050	71892417	0.97	0.222305343836028	1.01	0.39608418712213	0.152513197490841	0.240869377161002	0.0075	0.0063	0.0766	0.0151	0.0573	0.0197	0.0175	0.0258	0.0031	0.0375	0.0405	0.1283	0.0042	0.043	0.1144	0.0175	0.0205	0.0055	0.0028	0.0174	0.018	0.1405	0.0314	0.0977	0.0407	0.004
18	rs12608167	71893294	0.96	0.255413023536062	1.01	0.39608418712213	0.152713088216789	0.242203447592666	0.0075	0.0066	0.0755	0.0146	0.057	0.0192	0.0171	0.0267	0.0032	0.0368	0.0415	0.127	0.0049	0.0445	0.1138	0.0174	0.02	0.0054	0.0029	0.0184	0.019	0.1405	0.0319	0.0975	0.0401	0.0042
18	rs75609485	71894032	0.95	0.291843936447983	1.01	0.39608418712213	0.15344734563029	0.2803665557511	0.0075	0.0066	0.0752	0.0146	0.057	0.0191	0.017	0.0268	0.0032	0.0368	0.0415	0.1268	0.005	0.0449	0.1137	0.0173	0.0199	0.0054	0.0029	0.0185	0.0189	0.1401	0.032	0.0978	0.04	0.0043
18	rs12956893	71894252	0.95	0.291843936447983	1.01	0.39608418712213	0.150423690861192	0.278620938602695	0.0075	0.0066	0.0751	0.0146	0.057	0.0191	0.017	0.0269	0.0033	0.0368	0.0416	0.1268	0.005	0.045	0.1137	0.0173	0.0198	0.0055	0.0029	0.0186	0.019	0.14	0.032	0.0979	0.04	0.0043
18	rs12606263	71897381	0.95	0.291843936447983	1	0.442785362986439	0.127692204718747	0.354910348811381	0.0075	0.0067	0.0749	0.0146	0.057	0.0189	0.017	0.0271	0.0033	0.0367	0.0419	0.1265	0.0052	0.0454	0.1132	0.0173	0.0196	0.0055	0.003	0.0187	0.0189	0.1399	0.0323	0.0979	0.0398	0.0044
18	rs62098130	71898752	0.95	0.291843936447983	1	0.442785362986439	0.122868145121514	0.431348465334757	0.0075	0.0067	0.0749	0.0146	0.057	0.0189	0.017	0.0271	0.0033	0.0366	0.0421	0.1265	0.0052	0.0454	0.1132	0.0172	0.0196	0.0055	0.0029	0.0187	0.0187	0.1399	0.0323	0.0979	0.0399	0.0044
18	rs76566606	71899320	0.95	0.291843936447983	1	0.442785362986439	0.12643839675397	0.398086151938233	0.0075	0.0067	0.0749	0.0146	0.0569	0.0189	0.017	0.0271	0.0033	0.0366	0.0421	0.1265	0.0053	0.0454	0.1132	0.0172	0.0196	0.0055	0.003	0.0188	0.0187	0.1399	0.0323	0.0979	0.0398	0.0044
18	rs7233554	71900701	0.95	0.291843936447983	1	0.442785362986439	0.112114089591535	0.339395448425031	0.0076	0.0067	0.0751	0.0146	0.0569	0.019	0.017	0.0271	0.0033	0.0363	0.0422	0.1264	0.0054	0.0454	0.1131	0.0171	0.0195	0.0055	0.003	0.0188	0.0187	0.1399	0.0323	0.0979	0.0399	0.0044
18	rs7238307	71901344	0.94	0.331738599837001	1	0.442785362986439	0.114423759520499	0.432931419207759	0.0078	0.0066	0.0756	0.0146	0.0566	0.0191	0.0169	0.027	0.0033	0.0358	0.0424	0.1264	0.0055	0.0453	0.1133	0.0169	0.0194	0.0055	0.003	0.0188	0.0188	0.1402	0.0324	0.0979	0.04	0.0044
18	rs8094280	71901606	0.94	0.331738599837001	1	0.442785362986439	0.12593303575528	0.491053777605871	0.0078	0.0066	0.0757	0.0145	0.0566	0.0191	0.017	0.0271	0.0033	0.0358	0.0423	0.1264	0.0056	0.0453	0.1134	0.0169	0.0193	0.0055	0.003	0.0188	0.0188	0.1402	0.0324	0.0979	0.0398	0.0044
18	rs117020546	71902732	0.94	0.331738599837001	1	0.442785362986439	0.144160844720397	0.340629262954728	0.0076	0.0063	0.0764	0.0141	0.0561	0.0188	0.0167	0.0272	0.0033	0.0355	0.0424	0.1266	0.0056	0.0463	0.1141	0.0165	0.0189	0.0057	0.0028	0.0186	0.0186	0.1404	0.0322	0.0982	0.0399	0.0041
18	rs7238179	71908368	0.93	0.375229593708928	1	0.442785362986439	0.177279916690721	0.507629830565208	0.0074	0.0057	0.0777	0.0134	0.0551	0.0182	0.0164	0.028	0.0034	0.0352	0.0426	0.127	0.0056	0.0479	0.1154	0.0159	0.0183	0.0055	0.0024	0.0184	0.0185	0.1405	0.0323	0.0987	0.0402	0.0036
18	rs17229338	71909003	0.93	0.375229593708928	1	0.442785362986439	0.159841097695471	0.397312342086043	0.0074	0.0057	0.0776	0.0134	0.0552	0.0182	0.0164	0.028	0.0034	0.0352	0.0426	0.127	0.0056	0.0479	0.1154	0.0159	0.0183	0.0055	0.0024	0.0184	0.0185	0.1406	0.0323	0.0987	0.0402	0.0036
18	rs17803877	71909320	0.93	0.375229593708928	1	0.442785362986439	0.158611382491684	0.378994171821439	0.0074	0.0057	0.0777	0.0134	0.0552	0.0182	0.0164	0.028	0.0034	0.0352	0.0426	0.127	0.0056	0.0479	0.1155	0.0159	0.0183	0.0055	0.0024	0.0184	0.0185	0.1407	0.0323	0.0988	0.0402	0.0036
18	rs1788571	71915587	0.93	0.375229593708928	1	0.442785362986439	0.130586247872273	0.255558940540181	0.0074	0.0057	0.0781	0.0134	0.0544	0.0182	0.0167	0.0281	0.0034	0.0352	0.0422	0.1268	0.0056	0.0479	0.1159	0.0158	0.0183	0.0054	0.0023	0.0184	0.0185	0.141	0.0324	0.0989	0.0403	0.0035
18	rs117327231	71916636	0.93	0.375229593708928	1	0.442785362986439	0.140200148100708	0.257939203760382	0.0074	0.0057	0.0781	0.0134	0.0544	0.0182	0.0166	0.0281	0.0034	0.0352	0.0422	0.1268	0.0055	0.048	0.1159	0.0158	0.0183	0.0054	0.0023	0.0184	0.0185	0.141	0.0324	0.0989	0.0403	0.0035
18	rs1790858	71924819	0.93	0.375229593708928	1	0.442785362986439	0.121149811936579	0.202192406842174	0.0073	0.0057	0.0784	0.0133	0.0543	0.0181	0.0166	0.028	0.0034	0.035	0.0422	0.127	0.0055	0.0481	0.1158	0.0157	0.0183	0.0054	0.0023	0.0184	0.0185	0.1411	0.0325	0.0991	0.0403	0.0035
18	rs1790820	71927987	0.93	0.375229593708928	1	0.442785362986439	0.115998486330674	0.205769121028153	0.0073	0.0057	0.0789	0.0134	0.0541	0.0181	0.0165	0.028	0.0034	0.0347	0.0421	0.1271	0.0054	0.0482	0.1158	0.0155	0.0181	0.0053	0.0022	0.0184	0.0186	0.1412	0.0325	0.0993	0.0404	0.0034
18	rs7238987	71928150	0.93	0.375229593708928	1	0.442785362986439	0.113056713453847	0.19375665675354	0.0073	0.0057	0.0791	0.0134	0.0541	0.018	0.0165	0.028	0.0034	0.0346	0.0421	0.1271	0.0054	0.0483	0.1158	0.0155	0.0181	0.0053	0.0022	0.0185	0.0186	0.1412	0.0326	0.0994	0.0404	0.0034
18	rs74675440	71936321	0.93	0.375229593708928	1.01	0.39608418712213	0.100017020754236	0.156732056753697	0.0072	0.0056	0.0795	0.0133	0.0537	0.018	0.0164	0.028	0.0033	0.0345	0.0421	0.1274	0.0053	0.0485	0.1159	0.0154	0.018	0.0052	0.0021	0.0184	0.0185	0.1415	0.0325	0.0997	0.0405	0.0033
18	rs7239151	71936464	0.93	0.375229593708928	1.01	0.39608418712213	0.0991691934861523	0.150154294629113	0.0072	0.0056	0.0795	0.0133	0.0537	0.018	0.0164	0.028	0.0033	0.0345	0.0421	0.1274	0.0053	0.0485	0.1159	0.0154	0.018	0.0052	0.0021	0.0184	0.0185	0.1415	0.0325	0.0997	0.0405	0.0033
18	rs17089028	71938536	0.93	0.375229593708928	1.02	0.35283343175317	0.100326441530933	0.153287601628678	0.0072	0.0056	0.0796	0.0132	0.0537	0.0179	0.0164	0.028	0.0033	0.0345	0.0421	0.1274	0.0053	0.0485	0.1159	0.0154	0.018	0.0052	0.0021	0.0184	0.0185	0.1414	0.0326	0.0998	0.0405	0.0033
18	rs3794946	71942770	0.93	0.375229593708928	1.02	0.35283343175317	0.0871084143543358	0.121717540686718	0.0072	0.0056	0.0797	0.0133	0.0537	0.0177	0.0162	0.028	0.0033	0.0346	0.0421	0.1278	0.0052	0.0486	0.1158	0.0152	0.0178	0.0052	0.0021	0.0184	0.0186	0.1414	0.0326	0.0999	0.0405	0.0032
18	rs3794948	71942900	0.93	0.375229593708928	1.02	0.35283343175317	0.0880560924913025	0.113165088611038	0.0072	0.0056	0.0797	0.0133	0.0537	0.0177	0.0162	0.028	0.0033	0.0346	0.0421	0.1278	0.0052	0.0486	0.1158	0.0152	0.0178	0.0052	0.0021	0.0184	0.0186	0.1415	0.0326	0.0999	0.0405	0.0032
18	rs7239714	71945255	0.93	0.375229593708928	1.02	0.35283343175317	0.0954973068529676	0.119709645627486	0.0071	0.0056	0.0796	0.0133	0.0534	0.0177	0.0162	0.028	0.0033	0.0346	0.0421	0.128	0.0051	0.0486	0.1158	0.0151	0.0177	0.0054	0.0021	0.0185	0.0187	0.1416	0.0327	0.1001	0.0404	0.0032
18	rs1790861	71945298	0.93	0.375229593708928	1.02	0.35283343175317	0.098836440370932	0.117109623517127	0.0071	0.0056	0.0796	0.0133	0.0534	0.0177	0.0162	0.028	0.0033	0.0346	0.0421	0.128	0.0051	0.0486	0.1159	0.0151	0.0177	0.0054	0.0021	0.0184	0.0187	0.1417	0.0327	0.1	0.0404	0.0031
18	rs77467869	71951713	0.93	0.375229593708928	1.02	0.35283343175317	0.110489892899921	0.0974293009109307	0.0069	0.0056	0.0799	0.0134	0.0532	0.0176	0.0163	0.0281	0.0033	0.0344	0.0421	0.1283	0.0051	0.0486	0.1157	0.0149	0.0177	0.0053	0.002	0.0186	0.0189	0.1423	0.0326	0.0998	0.0404	0.0031
18	rs1573486	71955979	0.93	0.375229593708928	1.02	0.35283343175317	0.110161336951123	0.0884351260480472	0.0069	0.0056	0.0799	0.0135	0.0531	0.0176	0.0164	0.0281	0.0033	0.0344	0.0421	0.1283	0.0051	0.0486	0.1157	0.0149	0.0177	0.0053	0.002	0.0186	0.0189	0.1423	0.0326	0.0998	0.0404	0.0031
18	rs117253950	71962381	0.93	0.375229593708928	1.02	0.35283343175317	0.116167991530784	0.107095176384412	0.0069	0.0056	0.0798	0.0135	0.0531	0.0176	0.0163	0.0282	0.0033	0.0344	0.0422	0.1282	0.0051	0.0485	0.1156	0.0149	0.0177	0.0053	0.002	0.0186	0.0189	0.1423	0.0326	0.0998	0.0404	0.003
18	rs72963861	71967243	0.93	0.375229593708928	1.02	0.35283343175317	0.115857348028431	0.109440447081731	0.0069	0.0056	0.0798	0.0135	0.0531	0.0176	0.0163	0.0282	0.0033	0.0344	0.0422	0.1282	0.0051	0.0485	0.1156	0.0149	0.0178	0.0053	0.002	0.0186	0.0189	0.1423	0.0326	0.0998	0.0404	0.003
18	rs79445135	71979840	0.93	0.375229593708928	1.03	0.312927433563081	0.11027078844304	0.0761886257580679	0.0069	0.0056	0.0797	0.0135	0.053	0.0176	0.0163	0.0282	0.0033	0.0345	0.0423	0.1281	0.005	0.0486	0.1155	0.0149	0.0178	0.0052	0.002	0.0187	0.0189	0.1424	0.0326	0.0998	0.0404	0.003
18	rs10163785	71990033	0.93	0.375229593708928	1.03	0.312927433563081	0.0937062658539246	0.081507047839244	0.007	0.0057	0.0792	0.0137	0.0531	0.0178	0.0165	0.0282	0.0032	0.0347	0.0428	0.1279	0.0049	0.0486	0.1145	0.015	0.0179	0.005	0.002	0.0187	0.0191	0.1426	0.0327	0.0995	0.0405	0.0031
18	rs75892197	72017021	0.93	0.375229593708928	1.03	0.312927433563081	0.103901415251164	0.111466161670666	0.007	0.0057	0.0792	0.0137	0.053	0.0178	0.0165	0.0282	0.0032	0.0347	0.0428	0.1278	0.0049	0.0486	0.1146	0.0151	0.0179	0.005	0.002	0.0187	0.0191	0.1426	0.0327	0.0995	0.0405	0.0031
18	rs6566798	72020840	0.93	0.375229593708928	1.03	0.312927433563081	0.103427253232899	0.116937056920894	0.007	0.0057	0.0791	0.0137	0.053	0.0178	0.0165	0.0283	0.0032	0.0347	0.0428	0.1278	0.0049	0.0485	0.1146	0.0151	0.0179	0.005	0.002	0.0187	0.0191	0.1426	0.0327	0.0995	0.0405	0.0031
18	rs76315481	72020983	0.93	0.375229593708928	1.03	0.312927433563081	0.103848663897656	0.1161617008798	0.007	0.0057	0.0791	0.0137	0.053	0.0178	0.0165	0.0283	0.0032	0.0348	0.0428	0.1278	0.0049	0.0486	0.1146	0.0151	0.0179	0.005	0.002	0.0187	0.0191	0.1426	0.0327	0.0994	0.0405	0.0031
18	rs72967812	72032052	0.93	0.375229593708928	1.03	0.312927433563081	0.0983513681488436	0.133118058492342	0.0071	0.0057	0.0789	0.0139	0.0527	0.0178	0.0167	0.0286	0.0031	0.035	0.0428	0.1275	0.0049	0.0484	0.1148	0.0152	0.0181	0.0046	0.0021	0.0189	0.0193	0.1423	0.0328	0.0991	0.0404	0.003
18	rs1573490	72033902	0.92	0.422441555019286	1.04	0.276253925711104	0.0769365004700641	0.0852855725396139	0.0071	0.0057	0.0786	0.0141	0.0523	0.0179	0.0171	0.0289	0.003	0.0354	0.0429	0.127	0.0049	0.0483	0.1151	0.0153	0.0183	0.0042	0.0022	0.0188	0.0196	0.142	0.0329	0.0987	0.0405	0.003
18	rs34560823	72034455	0.92	0.422441555019286	1.03	0.312927433563081	0.0710069803808106	0.0806850783757492	0.0072	0.0058	0.0785	0.0141	0.0522	0.0178	0.017	0.029	0.0029	0.0355	0.0429	0.1272	0.0049	0.0482	0.115	0.0154	0.0182	0.0042	0.0023	0.0189	0.0197	0.1419	0.033	0.0986	0.0405	0.003
18	rs9319902	72037334	0.92	0.422441555019286	1.03	0.312927433563081	0.0765011769532618	0.0915516510170901	0.0075	0.0058	0.0785	0.0142	0.052	0.0177	0.0171	0.0291	0.0029	0.0355	0.0429	0.1274	0.0049	0.048	0.115	0.0153	0.0183	0.0042	0.0024	0.0189	0.0198	0.1418	0.033	0.0983	0.0403	0.003
18	rs113472006	72038443	0.92	0.422441555019286	1.04	0.276253925711104	0.07880442846057	0.100747415459412	0.0075	0.0058	0.0784	0.0142	0.052	0.0177	0.0171	0.0291	0.0029	0.0355	0.0429	0.1274	0.0049	0.0479	0.115	0.0153	0.0184	0.0042	0.0024	0.0189	0.0198	0.1418	0.033	0.0983	0.0403	0.003
18	rs35735708	72038965	0.92	0.422441555019286	1.03	0.312927433563081	0.078362319165209	0.102217816294726	0.0075	0.0058	0.0784	0.0142	0.052	0.0177	0.0171	0.0291	0.0029	0.0356	0.0429	0.1274	0.0049	0.0479	0.115	0.0153	0.0184	0.0042	0.0024	0.0189	0.0198	0.1418	0.033	0.0983	0.0403	0.003
18	rs17807329	72045238	0.92	0.422441555019286	1.03	0.312927433563081	0.070552480777409	0.103614121799262	0.0076	0.0058	0.0784	0.0143	0.052	0.0176	0.0172	0.0293	0.0029	0.0356	0.0429	0.1275	0.0049	0.0478	0.1148	0.0153	0.0184	0.0042	0.0024	0.019	0.0199	0.1416	0.0331	0.0983	0.0401	0.003
18	rs77743007	72045349	0.92	0.422441555019286	1.03	0.312927433563081	0.0705937204596448	0.105597853567557	0.0076	0.0058	0.0784	0.0143	0.052	0.0176	0.0172	0.0293	0.0029	0.0356	0.0429	0.1275	0.0049	0.0478	0.1148	0.0153	0.0184	0.0042	0.0024	0.019	0.0199	0.1416	0.0331	0.0983	0.0401	0.003
18	rs75750258	72045690	0.92	0.422441555019286	1.03	0.312927433563081	0.0745405371143949	0.125682155692457	0.0076	0.0058	0.0784	0.0143	0.052	0.0176	0.0172	0.0293	0.0029	0.0356	0.0429	0.1275	0.0049	0.0478	0.1148	0.0153	0.0184	0.0042	0.0025	0.019	0.0199	0.1416	0.0331	0.0983	0.0401	0.003
18	rs55909020	72051960	0.92	0.422441555019286	1.03	0.312927433563081	0.0858861629431566	0.152335667449292	0.008	0.0059	0.0781	0.0145	0.0518	0.0173	0.0172	0.0296	0.003	0.0359	0.0429	0.1272	0.0051	0.0476	0.114	0.0152	0.0186	0.0042	0.0027	0.0191	0.0199	0.1409	0.0334	0.0981	0.0402	0.0033
18	rs55770474	72051996	0.92	0.422441555019286	1.03	0.312927433563081	0.0853723624312012	0.146856569611535	0.008	0.0059	0.0781	0.0145	0.0518	0.0173	0.0172	0.0296	0.003	0.0359	0.0429	0.1272	0.0051	0.0476	0.114	0.0152	0.0186	0.0042	0.0027	0.0191	0.0199	0.1409	0.0334	0.0981	0.0402	0.0033
18	rs79214787	72055399	0.92	0.422441555019286	1.03	0.312927433563081	0.0926222399815101	0.204925658155829	0.0081	0.006	0.0782	0.0146	0.0517	0.0172	0.0171	0.0299	0.0031	0.0361	0.0429	0.1271	0.0052	0.0475	0.1136	0.0153	0.0188	0.0042	0.0029	0.019	0.0199	0.1404	0.0334	0.0979	0.0402	0.0034
18	rs1365251	72055824	0.92	0.422441555019286	1.03	0.312927433563081	0.0833597266380203	0.207247956042958	0.0081	0.006	0.0782	0.0147	0.0517	0.0172	0.017	0.0299	0.0031	0.0361	0.0429	0.1271	0.0053	0.0475	0.1135	0.0153	0.0188	0.0042	0.0029	0.019	0.0199	0.1403	0.0334	0.0979	0.0402	0.0034
18	rs76583601	72058258	0.92	0.422441555019286	1.04	0.276253925711104	0.100921168825607	0.246667283478896	0.0082	0.006	0.0783	0.0148	0.0514	0.0174	0.0171	0.03	0.0032	0.0361	0.0428	0.1269	0.0054	0.0475	0.1133	0.0155	0.0191	0.0042	0.003	0.0191	0.02	0.1398	0.0335	0.0976	0.0401	0.0035
18	rs8092532	72059510	0.92	0.422441555019286	1.04	0.276253925711104	0.0984533643874349	0.227768889453881	0.0083	0.006	0.0782	0.0149	0.0513	0.0174	0.0171	0.03	0.0032	0.0361	0.0427	0.1269	0.0054	0.0475	0.1132	0.0156	0.0192	0.0042	0.003	0.0191	0.02	0.1396	0.0336	0.0974	0.04	0.0036
18	rs58369451	72061838	0.91	0.473491286898298	1.05	0.24269399207398	0.106479890880361	0.286209319573421	0.0084	0.0061	0.078	0.0151	0.0512	0.0175	0.0172	0.0301	0.0033	0.0361	0.0427	0.1267	0.0055	0.0476	0.113	0.0158	0.0193	0.0042	0.0031	0.0191	0.02	0.1389	0.0337	0.097	0.0399	0.0038
18	rs12965937	72063208	0.91	0.473491286898298	1.05	0.24269399207398	0.143581815154878	0.470702970948581	0.0085	0.0061	0.078	0.0153	0.0511	0.0176	0.0173	0.0303	0.0033	0.0361	0.0427	0.1265	0.0057	0.0476	0.1125	0.016	0.0193	0.0042	0.0032	0.0192	0.0202	0.1384	0.0337	0.0967	0.0397	0.0039
18	rs17808132	72065078	0.91	0.473491286898298	1.05	0.24269399207398	0.225649737957756	0.662910180572044	0.0086	0.0062	0.078	0.0155	0.051	0.0177	0.0174	0.0304	0.0034	0.0362	0.0431	0.1262	0.0058	0.0477	0.1117	0.0161	0.0194	0.0042	0.0034	0.0193	0.0203	0.1376	0.0337	0.0964	0.0396	0.0041
18	rs1256723	72069279	0.91	0.473491286898298	1.04	0.276253925711104	0.22327938972637	0.505292519861458	0.0088	0.0063	0.0779	0.0157	0.0508	0.0178	0.0175	0.0304	0.0035	0.0363	0.0435	0.1259	0.006	0.0479	0.1108	0.0164	0.0196	0.0042	0.0036	0.0194	0.0205	0.1365	0.0338	0.096	0.0395	0.0044
18	rs80230832	72069314	0.91	0.473491286898298	1.04	0.276253925711104	0.229252461793406	0.523650891248336	0.0088	0.0063	0.0779	0.0157	0.0508	0.0178	0.0175	0.0304	0.0035	0.0363	0.0435	0.1259	0.006	0.0479	0.1108	0.0164	0.0196	0.0042	0.0036	0.0194	0.0205	0.1365	0.0338	0.096	0.0395	0.0044
18	rs76827382	72071804	0.91	0.473491286898298	1.04	0.276253925711104	0.26414676064498	0.600815099493927	0.0089	0.0063	0.0778	0.0158	0.0507	0.0179	0.0175	0.0305	0.0035	0.0364	0.0435	0.1257	0.0061	0.0481	0.1102	0.0164	0.0197	0.0042	0.0036	0.0194	0.0205	0.1363	0.0339	0.0957	0.0396	0.0045
18	rs11661827	72073120	0.91	0.473491286898298	1.04	0.276253925711104	0.246338459556362	0.551000682263586	0.0089	0.0063	0.0776	0.0158	0.0507	0.018	0.0175	0.0306	0.0035	0.0364	0.0436	0.1256	0.0061	0.0482	0.1099	0.0165	0.0197	0.0043	0.0037	0.0194	0.0206	0.1361	0.034	0.0955	0.0396	0.0046
18	rs1256719	72073329	0.91	0.473491286898298	1.05	0.24269399207398	0.226986576617726	0.539097382282293	0.009	0.0065	0.0774	0.0158	0.0507	0.0181	0.0175	0.0306	0.0035	0.0363	0.0436	0.1255	0.0062	0.0484	0.1095	0.0167	0.0198	0.0044	0.0037	0.0195	0.0206	0.136	0.0341	0.0952	0.0395	0.0046
18	rs1271587	72073581	0.91	0.473491286898298	1.05	0.24269399207398	0.322776236233299	0.558032418122492	0.0091	0.0065	0.0772	0.0158	0.0506	0.0182	0.0175	0.0307	0.0035	0.0364	0.0438	0.1255	0.0063	0.0485	0.1092	0.0168	0.0198	0.0045	0.0038	0.0196	0.0207	0.1358	0.0341	0.0946	0.0395	0.0047
18	rs17234724	72073644	0.91	0.473491286898298	1.05	0.24269399207398	0.374467847481302	0.622414226094321	0.0091	0.0065	0.0771	0.0159	0.0506	0.0182	0.0175	0.0307	0.0035	0.0364	0.0438	0.1254	0.0063	0.0486	0.109	0.0168	0.0198	0.0045	0.0038	0.0197	0.0207	0.1357	0.0341	0.0945	0.0395	0.0047
18	rs72973834	72076210	0.91	0.473491286898298	1.05	0.24269399207398	0.324296497947411	0.559441385267109	0.0096	0.0069	0.0757	0.0164	0.0503	0.0185	0.0178	0.0313	0.0037	0.0367	0.0444	0.1246	0.0067	0.0491	0.1066	0.0174	0.0202	0.0047	0.0042	0.0203	0.0211	0.1338	0.0346	0.0923	0.0402	0.0052
18	rs9955537	72076567	0.91	0.473491286898298	1.05	0.24269399207398	0.27133974443567	0.612312179052066	0.0094	0.0069	0.076	0.0164	0.0503	0.0185	0.0178	0.0313	0.0037	0.0368	0.0445	0.1245	0.0067	0.0497	0.1064	0.0175	0.0203	0.0047	0.0036	0.0203	0.0213	0.1337	0.0344	0.0924	0.0402	0.0052
18	rs1365256	72078264	0.88	0.650722301593725	1.05	0.24269399207398	0.231827125975476	0.777681194257763	0.0107	0.0082	0.0733	0.0178	0.049	0.02	0.0196	0.0329	0.0041	0.0376	0.0437	0.1224	0.0077	0.0496	0.1009	0.0185	0.0214	0.0054	0.0046	0.0221	0.0232	0.1265	0.0349	0.0895	0.0427	0.0062
18	rs12961292	72078352	0.88	0.650722301593725	1.05	0.24269399207398	0.149171602436711	0.771453631148814	0.0108	0.0083	0.0731	0.0178	0.049	0.0201	0.0197	0.033	0.0041	0.0377	0.0437	0.1224	0.0076	0.0496	0.1006	0.0186	0.0216	0.0054	0.0046	0.0222	0.0233	0.1261	0.0349	0.0892	0.0429	0.0063
18	rs4892208	72079175	0.86	0.789876638244022	1.05	0.24269399207398	0.19072757254373	0.786661638790021	0.0111	0.0084	0.0732	0.0175	0.0489	0.0202	0.0197	0.0327	0.0041	0.0376	0.0433	0.1228	0.0077	0.0515	0.0997	0.0183	0.0221	0.0055	0.0049	0.0224	0.0236	0.1239	0.0349	0.0879	0.044	0.0063
18	rs79831081	72080772	0.86	0.789876638244022	1.05	0.24269399207398	0.229294540674451	0.837753208080722	0.0112	0.0087	0.0732	0.0176	0.0487	0.0203	0.0194	0.0328	0.0041	0.0375	0.0432	0.123	0.0078	0.0518	0.0995	0.0183	0.0222	0.0055	0.0049	0.0225	0.0235	0.1234	0.035	0.0878	0.0442	0.0062
18	rs17089264	72083984	0.86	0.789876638244022	1.05	0.24269399207398	0.1568788403479	0.737473045454618	0.0113	0.0088	0.0732	0.0176	0.0486	0.0203	0.0194	0.0329	0.0041	0.0375	0.0431	0.1231	0.0078	0.0518	0.0994	0.0183	0.0223	0.0055	0.0049	0.0225	0.0235	0.1232	0.0351	0.0878	0.0443	0.0062
18	rs1559807	72085253	0.86	0.789876638244022	1.05	0.24269399207398	0.139251812168798	0.713813896517217	0.0112	0.0089	0.0734	0.0177	0.0486	0.0203	0.0195	0.0329	0.0041	0.0373	0.0432	0.1233	0.0078	0.0518	0.0993	0.0184	0.0223	0.0055	0.0049	0.0225	0.0235	0.123	0.035	0.0876	0.0443	0.0062
18	rs12957244	72086601	0.86	0.789876638244022	1.06	0.212122118160079	0.129677642518308	0.69655395532931	0.0112	0.0089	0.0734	0.0177	0.0486	0.0203	0.0195	0.0328	0.0041	0.0373	0.0431	0.1235	0.0078	0.0518	0.0992	0.0184	0.0223	0.0055	0.0049	0.0225	0.0235	0.1229	0.035	0.0878	0.0443	0.0062
18	rs17235364	72093115	0.86	0.789876638244022	1.05	0.24269399207398	0.123453981065485	0.732517520443968	0.0112	0.009	0.0732	0.0177	0.0485	0.0204	0.0196	0.0329	0.0042	0.0373	0.043	0.1237	0.0079	0.0516	0.0993	0.0185	0.0222	0.0055	0.0049	0.0224	0.0235	0.1224	0.0351	0.088	0.0444	0.0063
18	rs116976879	72093581	0.86	0.789876638244022	1.05	0.24269399207398	0.122838897869074	0.725023221357615	0.0112	0.009	0.0732	0.0177	0.0485	0.0204	0.0196	0.0329	0.0042	0.0373	0.043	0.1238	0.0079	0.0516	0.0993	0.0185	0.0223	0.0055	0.0049	0.0224	0.0235	0.1224	0.035	0.088	0.0445	0.0063
18	rs8092623	72096822	0.85	0.865999623192944	1.05	0.24269399207398	0.0913027073915321	0.740931233259208	0.0112	0.0092	0.0729	0.0178	0.0483	0.0205	0.0197	0.0331	0.0042	0.0372	0.0427	0.1242	0.008	0.0513	0.0998	0.0186	0.0222	0.0056	0.005	0.0223	0.0235	0.1216	0.035	0.088	0.0446	0.0063
18	rs9957682	72098603	0.85	0.865999623192944	1.06	0.212122118160079	0.0600597006160832	0.691809331261264	0.011	0.0094	0.0728	0.0179	0.0482	0.0207	0.0201	0.0333	0.0042	0.0366	0.0424	0.1248	0.0078	0.0515	0.1	0.0187	0.0221	0.0056	0.0049	0.0221	0.0235	0.1204	0.0353	0.0882	0.0451	0.0062
18	rs8085572	72098857	0.85	0.865999623192944	1.06	0.212122118160079	0.0395353403785627	0.585804508730541	0.0108	0.0094	0.0733	0.0179	0.0482	0.0207	0.0201	0.0332	0.004	0.0366	0.0425	0.125	0.0077	0.0515	0.1008	0.0187	0.0221	0.0054	0.0047	0.0219	0.0235	0.1205	0.0347	0.0886	0.0452	0.0056
18	rs9966498	72099323	0.85	0.865999623192944	1.06	0.212122118160079	0.0198393993541814	0.50776740458959	0.0108	0.0095	0.0735	0.0179	0.0482	0.0209	0.0203	0.0333	0.004	0.0364	0.0425	0.1251	0.0074	0.0515	0.101	0.0188	0.0221	0.0053	0.0047	0.0219	0.0236	0.1204	0.0344	0.0888	0.0454	0.0053
18	rs10163580	72100196	0.85	0.865999623192944	1.06	0.212122118160079	0.0174855819029614	0.478003578506947	0.0109	0.0095	0.0742	0.018	0.0483	0.021	0.0203	0.0334	0.004	0.0361	0.0425	0.1252	0.0072	0.0514	0.1011	0.0188	0.022	0.0051	0.0047	0.0219	0.0239	0.1204	0.0341	0.0885	0.0456	0.005
18	rs756010	72102070	0.85	0.865999623192944	1.06	0.212122118160079	0.016829500634747	0.47299816147789	0.011	0.0094	0.0744	0.0179	0.0483	0.0211	0.0202	0.0335	0.0039	0.0361	0.0425	0.1255	0.0071	0.0515	0.1013	0.0188	0.0219	0.0051	0.0046	0.022	0.0241	0.1202	0.0339	0.0885	0.0457	0.0048
18	rs2278154	72103782	0.85	0.865999623192944	1.06	0.212122118160079	0.0137777094639006	0.447247306307564	0.011	0.0094	0.0744	0.0181	0.0481	0.0212	0.0206	0.0335	0.0039	0.0359	0.0424	0.1256	0.007	0.0513	0.1016	0.0189	0.022	0.0051	0.0045	0.0219	0.0241	0.1202	0.0337	0.0887	0.0455	0.0047
18	rs12606984	72104853	0.85	0.865999623192944	1.06	0.212122118160079	0.0147681644136467	0.424507045221054	0.0111	0.0091	0.0746	0.0182	0.048	0.0212	0.0206	0.0333	0.0039	0.0356	0.042	0.1258	0.007	0.0519	0.1015	0.0189	0.022	0.0051	0.0045	0.0219	0.0241	0.1202	0.0337	0.0886	0.0456	0.0048
18	rs729606	72110597	0.86	0.789876638244022	1.06	0.212122118160079	0.0285185890630163	0.323353680398268	0.0114	0.0083	0.0757	0.0182	0.0465	0.0215	0.02	0.0332	0.0039	0.0344	0.0414	0.1294	0.0062	0.0521	0.1035	0.0187	0.0217	0.0046	0.0042	0.022	0.0239	0.1199	0.0329	0.0899	0.0458	0.0038
18	rs746232	72110822	0.86	0.789876638244022	1.06	0.212122118160079	0.0365275785182266	0.34483389775437	0.0113	0.0082	0.0759	0.0182	0.0464	0.0216	0.0203	0.0333	0.0039	0.0344	0.0413	0.1294	0.0063	0.0522	0.1036	0.0185	0.0216	0.0047	0.0043	0.0222	0.0239	0.1201	0.033	0.0899	0.0455	0.0037
18	rs35648325	72111732	0.86	0.789876638244022	1.06	0.212122118160079	0.0402812444830311	0.30814180745791	0.0113	0.0081	0.0761	0.0183	0.0462	0.0219	0.0203	0.0332	0.0039	0.0341	0.0413	0.1298	0.0061	0.0522	0.1043	0.0184	0.0215	0.0047	0.0042	0.0222	0.0239	0.12	0.0326	0.0901	0.0455	0.0036
18	rs11661135	72115737	0.86	0.789876638244022	1.06	0.212122118160079	0.0346554412474315	0.282465703172052	0.0113	0.0081	0.0768	0.0183	0.0456	0.0221	0.0204	0.0332	0.0038	0.0337	0.0408	0.1307	0.0059	0.0518	0.1052	0.0183	0.0216	0.0046	0.004	0.022	0.0238	0.1203	0.0321	0.09	0.0457	0.0035
18	rs7242425	72116782	0.86	0.789876638244022	1.06	0.212122118160079	0.0577888435266289	0.264091538497001	0.0112	0.008	0.0773	0.0185	0.0449	0.0222	0.0204	0.0334	0.0039	0.0335	0.0405	0.1321	0.0058	0.0519	0.1059	0.018	0.0216	0.0045	0.004	0.022	0.0233	0.1203	0.0321	0.0894	0.0457	0.0035
18	rs2288263	72116998	0.86	0.789876638244022	1.07	0.184406357471863	0.0652850199605912	0.271672146516398	0.0113	0.008	0.0773	0.0185	0.0445	0.0223	0.0203	0.0335	0.0039	0.0334	0.0404	0.1323	0.0056	0.0518	0.1062	0.0179	0.0215	0.0044	0.004	0.022	0.0231	0.1203	0.0321	0.0897	0.0457	0.0035
18	rs117116303	72119226	0.86	0.789876638244022	1.07	0.184406357471863	0.0518740759584134	0.243205543777458	0.0112	0.0079	0.0774	0.0185	0.0443	0.0224	0.0204	0.0335	0.0038	0.0333	0.0403	0.1328	0.0053	0.0519	0.1066	0.0178	0.0214	0.0043	0.0038	0.022	0.0229	0.1199	0.032	0.0907	0.0457	0.0035
18	rs117432536	72119504	0.86	0.789876638244022	1.07	0.184406357471863	0.0521774507797284	0.243205543777458	0.0112	0.0079	0.0773	0.0185	0.0443	0.0224	0.0204	0.0335	0.0038	0.0334	0.0403	0.1329	0.0053	0.0519	0.1067	0.0178	0.0214	0.0043	0.0038	0.022	0.0229	0.1199	0.032	0.0907	0.0457	0.0035
18	rs2059579	72120670	0.86	0.789876638244022	1.06	0.212122118160079	0.0600782503108457	0.246779211477227	0.0112	0.0078	0.0773	0.0185	0.0443	0.0224	0.0205	0.0335	0.0038	0.0333	0.0403	0.133	0.0053	0.0518	0.1067	0.0177	0.0214	0.0043	0.0039	0.0221	0.0228	0.12	0.0319	0.0907	0.0457	0.0035
18	rs76824432	72120901	0.86	0.789876638244022	1.06	0.212122118160079	0.0608420559684596	0.251269512319485	0.0113	0.0078	0.0773	0.0186	0.0442	0.0224	0.0205	0.0336	0.0038	0.0333	0.0403	0.1329	0.0053	0.0517	0.1067	0.0177	0.0214	0.0043	0.0039	0.0221	0.0228	0.12	0.0319	0.0907	0.0457	0.0035
18	rs2162256	72122611	0.86	0.789876638244022	1.07	0.184406357471863	0.0629611847505326	0.245437141713546	0.0112	0.0078	0.0774	0.0187	0.0442	0.0224	0.0205	0.0336	0.0038	0.0331	0.0402	0.133	0.0052	0.0517	0.1067	0.0177	0.0215	0.0043	0.0039	0.0221	0.0228	0.1201	0.0319	0.0907	0.0458	0.0035
18	rs12961069	72127506	0.87	0.718142804220985	1.06	0.212122118160079	0.129074035926606	0.309941310672402	0.0106	0.0072	0.0778	0.0183	0.0418	0.0218	0.0194	0.0338	0.0035	0.0313	0.0401	0.1387	0.0046	0.0518	0.1099	0.018	0.0205	0.004	0.0028	0.0219	0.0222	0.1234	0.0306	0.0929	0.0428	0.0035
18	rs17810134	72134639	0.87	0.718142804220985	1.07	0.184406357471863	0.134475196154537	0.344462301873044	0.0106	0.0071	0.0779	0.0182	0.042	0.0219	0.0194	0.034	0.0035	0.0313	0.04	0.1389	0.0049	0.0518	0.1102	0.018	0.0203	0.004	0.0027	0.0218	0.0222	0.1234	0.0306	0.0928	0.0429	0.0035
18	rs11151956	72138423	0.87	0.718142804220985	1.07	0.184406357471863	0.137397989776792	0.334596009092351	0.0106	0.0071	0.0778	0.0182	0.0419	0.0219	0.0193	0.034	0.0035	0.0314	0.04	0.139	0.005	0.0518	0.1104	0.0181	0.0203	0.004	0.0026	0.0218	0.0222	0.1234	0.0306	0.0928	0.0429	0.0034
18	rs9955357	72140107	0.87	0.718142804220985	1.07	0.184406357471863	0.137241570754351	0.31487581964768	0.0107	0.007	0.0778	0.0183	0.0418	0.0219	0.0193	0.0341	0.0034	0.0313	0.0398	0.1392	0.005	0.0518	0.1104	0.0181	0.0203	0.004	0.0026	0.0218	0.0222	0.1235	0.0305	0.0929	0.0429	0.0034
18	rs4891555	72140971	0.87	0.718142804220985	1.07	0.184406357471863	0.136679347590475	0.30240449305306	0.0106	0.007	0.0779	0.0183	0.0418	0.0218	0.0193	0.034	0.0034	0.0312	0.0398	0.1391	0.005	0.0519	0.1105	0.0182	0.0203	0.004	0.0026	0.0218	0.0222	0.1235	0.0304	0.0929	0.0429	0.0034
18	rs75738618	72143063	0.87	0.718142804220985	1.07	0.184406357471863	0.138747608515401	0.31680774331765	0.0106	0.007	0.0778	0.0182	0.0418	0.0218	0.0192	0.0342	0.0034	0.0312	0.0399	0.1391	0.005	0.0519	0.1105	0.0181	0.0203	0.004	0.0026	0.0218	0.0222	0.1235	0.0305	0.0929	0.0429	0.0034
18	rs1895886	72144483	0.87	0.718142804220985	1.07	0.184406357471863	0.140675761393849	0.325544399730845	0.0106	0.007	0.0779	0.0182	0.0419	0.0217	0.0192	0.0342	0.0034	0.0312	0.04	0.1391	0.005	0.0519	0.1105	0.0181	0.0203	0.004	0.0026	0.0218	0.0222	0.1235	0.0305	0.0928	0.0429	0.0034
18	rs747175	72154720	0.87	0.718142804220985	1.07	0.184406357471863	0.164189075279961	0.32578808096915	0.0107	0.007	0.078	0.018	0.042	0.0217	0.0192	0.0342	0.0034	0.0313	0.04	0.1389	0.0052	0.0518	0.1105	0.0179	0.0202	0.004	0.0025	0.0219	0.0221	0.1238	0.0305	0.0926	0.043	0.0034
18	rs7230572	72156747	0.87	0.718142804220985	1.06	0.212122118160079	0.165478860196817	0.338409331429494	0.0107	0.007	0.0782	0.018	0.0419	0.0217	0.0191	0.0341	0.0034	0.0313	0.04	0.1389	0.0052	0.0518	0.1105	0.0179	0.0202	0.004	0.0025	0.0219	0.0221	0.1239	0.0304	0.0926	0.043	0.0034
18	rs75735403	72157504	0.87	0.718142804220985	1.05	0.24269399207398	0.186132293473229	0.342977075173033	0.0107	0.007	0.0783	0.018	0.0419	0.0217	0.0191	0.0341	0.0034	0.0313	0.04	0.1388	0.0053	0.0518	0.1106	0.0179	0.0202	0.004	0.0023	0.0219	0.0221	0.124	0.0304	0.0926	0.043	0.0034
18	rs1365249	72164097	0.87	0.718142804220985	1.05	0.24269399207398	0.176807511625055	0.296581149140287	0.0106	0.0071	0.0783	0.0179	0.0419	0.0216	0.0192	0.034	0.0034	0.0315	0.04	0.1386	0.0054	0.0518	0.1108	0.0178	0.0202	0.004	0.0023	0.0219	0.0221	0.1243	0.0303	0.0927	0.0431	0.0033
18	rs35699065	72168442	0.87	0.718142804220985	1.05	0.24269399207398	0.182339652021576	0.299191496639808	0.0106	0.0071	0.0783	0.0179	0.0418	0.0216	0.0191	0.0339	0.0034	0.0315	0.0401	0.1387	0.0054	0.0518	0.1108	0.0178	0.0201	0.0039	0.0023	0.0219	0.022	0.1245	0.0304	0.0925	0.0431	0.0033
18	rs4891557	72170299	0.87	0.718142804220985	1.04	0.276253925711104	0.183821609560171	0.291027713771247	0.0106	0.0071	0.0784	0.0179	0.0418	0.0216	0.0191	0.0339	0.0034	0.0316	0.0401	0.1387	0.0054	0.0518	0.1109	0.0178	0.0201	0.0039	0.0023	0.0219	0.022	0.1245	0.0304	0.0925	0.0431	0.0033
18	rs4891558	72170359	0.87	0.718142804220985	1.04	0.276253925711104	0.183858746993495	0.290674320126259	0.0106	0.0071	0.0784	0.0179	0.0418	0.0216	0.0191	0.0339	0.0034	0.0316	0.0401	0.1387	0.0054	0.0518	0.1109	0.0178	0.0201	0.0039	0.0023	0.0219	0.022	0.1245	0.0304	0.0925	0.0431	0.0033
18	rs36089221	72174456	0.87	0.718142804220985	1.04	0.276253925711104	0.183747347643978	0.287147570753528	0.0106	0.007	0.0785	0.0177	0.042	0.0216	0.019	0.0339	0.0033	0.0317	0.0401	0.1389	0.0054	0.0518	0.1109	0.0177	0.0201	0.0039	0.0022	0.0218	0.022	0.1249	0.0305	0.0923	0.0432	0.0032
18	rs2278161	72176083	0.87	0.718142804220985	1.04	0.276253925711104	0.177098136109202	0.292678604437585	0.0106	0.007	0.0785	0.0177	0.042	0.0216	0.0189	0.0339	0.0033	0.0318	0.0401	0.1389	0.0054	0.0518	0.1109	0.0177	0.02	0.0039	0.0022	0.0218	0.022	0.1249	0.0305	0.0923	0.0432	0.0032
18	rs8084058	72177465	0.86	0.789876638244022	1.04	0.276253925711104	0.320603718926864	0.263405709233921	0.0108	0.0071	0.0783	0.0177	0.0421	0.0214	0.0188	0.0334	0.0033	0.0318	0.0401	0.1386	0.0054	0.0517	0.111	0.0175	0.0199	0.004	0.0031	0.0216	0.0215	0.1248	0.0303	0.0916	0.0431	0.0052
18	rs890337	72185972	0.87	0.718142804220985	1.04	0.276253925711104	0.0419619895660409	0.131311810621591	0.01	0.0071	0.0824	0.0184	0.0432	0.0203	0.019	0.0323	0.0028	0.0313	0.0399	0.1409	0.0043	0.0496	0.1073	0.0179	0.0211	0.0047	0.0027	0.0212	0.0209	0.1264	0.0299	0.0928	0.0432	0.0042
18	rs5826329	72186175	0.87	0.718142804220985	1.04	0.276253925711104	0.0308069962000854	0.109945540879204	0.0101	0.0071	0.0825	0.0184	0.0433	0.0202	0.0189	0.0323	0.0028	0.0313	0.0399	0.1409	0.0043	0.0495	0.1073	0.018	0.021	0.0047	0.0027	0.0211	0.0208	0.1261	0.03	0.0928	0.0439	0.0041
18	rs15165	72188251	0.87	0.718142804220985	1.04	0.276253925711104	0.035569956039232	0.105431987062848	0.0102	0.0071	0.0826	0.0183	0.0433	0.0204	0.0191	0.0322	0.0028	0.0313	0.0399	0.1409	0.0042	0.0493	0.1072	0.018	0.0211	0.0048	0.0027	0.0211	0.0208	0.126	0.0299	0.0928	0.0439	0.0042
18	rs7577	72188347	0.87	0.718142804220985	1.04	0.276253925711104	0.0355829550235569	0.104108688783079	0.0102	0.0071	0.0826	0.0183	0.0433	0.0205	0.0191	0.0322	0.0028	0.0313	0.0399	0.1409	0.0041	0.0493	0.1072	0.018	0.0211	0.0048	0.0027	0.0211	0.0208	0.126	0.0299	0.0928	0.0439	0.0042
18	rs890334	72188371	0.87	0.718142804220985	1.04	0.276253925711104	0.035543967970648	0.104686835934905	0.0102	0.0071	0.0826	0.0183	0.0433	0.0204	0.0191	0.0322	0.0028	0.0313	0.0399	0.1409	0.0041	0.0493	0.1072	0.018	0.0211	0.0048	0.0027	0.0211	0.0208	0.1261	0.0299	0.0928	0.0439	0.0042
18	rs4353545	72196308	0.87	0.718142804220985	1.04	0.276253925711104	0.0733714538764656	0.116937056920894	0.0108	0.0071	0.0826	0.0183	0.0433	0.0205	0.0188	0.0322	0.0028	0.0313	0.0398	0.1408	0.0044	0.0491	0.1068	0.018	0.0212	0.0049	0.0029	0.021	0.0207	0.1257	0.0299	0.0926	0.0439	0.0046
18	rs62099881	72198733	0.87	0.718142804220985	1.04	0.276253925711104	0.0823307147011249	0.110451525745496	0.0109	0.0071	0.0825	0.0183	0.0433	0.0205	0.0189	0.0322	0.0028	0.0313	0.0398	0.1409	0.0043	0.0493	0.1069	0.018	0.0211	0.0049	0.0029	0.021	0.0207	0.1258	0.0299	0.0922	0.0439	0.0046
18	rs2346061	72200532	0.87	0.718142804220985	1.04	0.276253925711104	0.0798943648148364	0.111466161670666	0.0108	0.0071	0.0825	0.0183	0.0433	0.0206	0.019	0.0322	0.0029	0.0312	0.0398	0.1408	0.0044	0.0492	0.1073	0.0182	0.0212	0.0049	0.003	0.0211	0.0206	0.1258	0.0299	0.0916	0.044	0.0046
18	rs76464796	72200582	0.87	0.718142804220985	1.04	0.276253925711104	0.0724867489802085	0.112569348639354	0.0108	0.0071	0.0825	0.0183	0.0433	0.0206	0.0192	0.0322	0.003	0.0312	0.0398	0.1408	0.0044	0.0492	0.1072	0.0182	0.0212	0.0049	0.003	0.0211	0.0206	0.1257	0.0299	0.0916	0.0439	0.0046
18	rs11151964	72201918	0.87	0.718142804220985	1.04	0.276253925711104	0.0670244750583122	0.108265370041192	0.0107	0.0072	0.0826	0.0184	0.0433	0.0207	0.0193	0.0322	0.003	0.0311	0.0398	0.1408	0.0043	0.0492	0.1073	0.0183	0.0214	0.0049	0.003	0.0211	0.0207	0.1255	0.0299	0.0912	0.0439	0.0046
18	rs17816861	72202263	0.87	0.718142804220985	1.04	0.276253925711104	0.067084303595936	0.110451525745496	0.0107	0.0072	0.0826	0.0184	0.0433	0.0207	0.0193	0.0322	0.003	0.0311	0.0397	0.1408	0.0043	0.0491	0.1073	0.0183	0.0214	0.0049	0.003	0.0211	0.0207	0.1256	0.0299	0.0912	0.0439	0.0046
18	rs17817095	72210079	0.87	0.718142804220985	1.04	0.276253925711104	0.0854656346475625	0.169591640529067	0.0109	0.0072	0.0824	0.0197	0.0432	0.0204	0.0196	0.032	0.003	0.0307	0.0392	0.1414	0.0045	0.0484	0.1062	0.0187	0.0217	0.0057	0.0032	0.021	0.021	0.1256	0.03	0.0904	0.0437	0.0044
18	rs12964208	72210190	0.87	0.718142804220985	1.04	0.276253925711104	0.0900433390324201	0.166441458887485	0.0109	0.0072	0.0824	0.0197	0.0432	0.0205	0.0196	0.032	0.003	0.0307	0.0391	0.1415	0.0045	0.0485	0.1062	0.0187	0.0218	0.0057	0.0032	0.021	0.021	0.1256	0.0299	0.0903	0.0436	0.0044
18	rs2346064	72213416	0.87	0.718142804220985	1.04	0.276253925711104	0.077373418045792	0.170580301813617	0.0108	0.0072	0.0829	0.0198	0.0431	0.0202	0.0195	0.0319	0.003	0.0306	0.0392	0.1416	0.0048	0.0483	0.1058	0.0187	0.0216	0.0059	0.0033	0.0211	0.0205	0.1257	0.03	0.0906	0.0437	0.0044
18	rs17238585	72213818	0.87	0.718142804220985	1.04	0.276253925711104	0.0704288558372066	0.187075670563443	0.0108	0.0072	0.0831	0.0198	0.043	0.0202	0.0195	0.0319	0.003	0.0307	0.0392	0.1415	0.0048	0.0482	0.1058	0.0187	0.0217	0.0058	0.0033	0.0211	0.0205	0.1257	0.03	0.0905	0.0437	0.0044
18	rs733686	72223215	0.88	0.650722301593725	1.04	0.276253925711104	0.0795596889439196	0.33447320802936	0.0109	0.0073	0.0816	0.0215	0.0412	0.0223	0.0209	0.0303	0.0035	0.03	0.0378	0.1416	0.0056	0.0463	0.1048	0.0205	0.0233	0.0068	0.0038	0.021	0.0206	0.1241	0.0298	0.0905	0.0437	0.0043
18	rs12607796	72226539	0.88	0.650722301593725	1.04	0.276253925711104	0.146588430495487	0.533378895195939	0.0108	0.0074	0.0808	0.0225	0.0401	0.0232	0.0218	0.0293	0.0038	0.0292	0.0369	0.1415	0.0061	0.0462	0.1046	0.0218	0.0243	0.0073	0.004	0.0205	0.0201	0.1237	0.03	0.091	0.043	0.0041
18	rs7239132	72226809	0.88	0.650722301593725	1.03	0.312927433563081	0.153614512669998	0.546792190944235	0.0108	0.0074	0.0807	0.0225	0.0401	0.0232	0.0218	0.0293	0.0038	0.0292	0.0368	0.1417	0.0061	0.0462	0.1045	0.0218	0.0243	0.0073	0.0041	0.0205	0.0201	0.1237	0.03	0.091	0.043	0.0041
18	rs12954161	72230067	0.88	0.650722301593725	1.03	0.312927433563081	0.211395865754136	0.631829350274325	0.0106	0.0075	0.0808	0.0229	0.0398	0.0232	0.0218	0.0291	0.0041	0.0291	0.0366	0.1419	0.0062	0.046	0.105	0.0222	0.0247	0.0074	0.0042	0.0208	0.0204	0.123	0.0293	0.0911	0.0429	0.0038
18	rs113563592	72230071	0.88	0.650722301593725	1.04	0.276253925711104	0.208232665284528	0.635604637377747	0.0106	0.0075	0.0808	0.0229	0.0398	0.0232	0.0218	0.0291	0.0041	0.0291	0.0366	0.1418	0.0062	0.046	0.105	0.0222	0.0247	0.0074	0.0042	0.0208	0.0204	0.1229	0.0293	0.0912	0.0429	0.0038
18	rs11876996	72231480	0.88	0.650722301593725	1.04	0.276253925711104	0.234886609972087	0.663203644363762	0.0106	0.0075	0.0809	0.0231	0.0398	0.0233	0.0219	0.0289	0.0042	0.029	0.0365	0.1421	0.0062	0.0459	0.1048	0.0223	0.0248	0.0074	0.0042	0.0208	0.0204	0.1226	0.0293	0.091	0.0428	0.0038
18	rs76009631	72231977	0.88	0.650722301593725	1.04	0.276253925711104	0.236852913761187	0.717844783727408	0.0106	0.0075	0.0808	0.0231	0.0398	0.0234	0.0219	0.0289	0.0042	0.0289	0.0365	0.1421	0.0062	0.0459	0.1048	0.0224	0.0248	0.0074	0.0042	0.0208	0.0204	0.1227	0.0293	0.0909	0.0428	0.0038
18	rs75833237	72231992	0.88	0.650722301593725	1.04	0.276253925711104	0.238527098274881	0.723077498388769	0.0106	0.0075	0.0808	0.0231	0.0398	0.0234	0.0219	0.0289	0.0042	0.0289	0.0365	0.1421	0.0062	0.0459	0.1047	0.0224	0.0248	0.0074	0.0042	0.0208	0.0204	0.1227	0.0293	0.0909	0.0428	0.0038
18	rs7506258	72235432	0.88	0.650722301593725	1.06	0.212122118160079	0.273328039337214	0.715604778542521	0.0105	0.0074	0.0809	0.0234	0.0395	0.0236	0.0221	0.0286	0.0042	0.0287	0.0363	0.1419	0.0062	0.0453	0.1049	0.0227	0.025	0.0075	0.0041	0.0207	0.0202	0.1226	0.0292	0.0915	0.0429	0.0037
18	rs12326826	72236483	0.89	0.587533376708783	1.05	0.24269399207398	0.175394673016233	0.836363516349476	0.0097	0.0067	0.0806	0.0241	0.0392	0.0243	0.0226	0.0272	0.0043	0.0286	0.0355	0.1393	0.006	0.0442	0.1046	0.0237	0.0259	0.0076	0.0041	0.0206	0.0197	0.1237	0.03	0.094	0.0436	0.0041
18	rs72981719	72238005	0.89	0.587533376708783	1.05	0.24269399207398	0.123483317414132	0.728918133006319	0.0079	0.0056	0.0826	0.0232	0.0395	0.0234	0.0215	0.0253	0.0039	0.031	0.034	0.1359	0.0056	0.0415	0.104	0.0241	0.0269	0.0073	0.0039	0.0213	0.0181	0.1288	0.0302	0.0992	0.045	0.0039
18	rs73973908	72238472	0.89	0.587533376708783	1.05	0.24269399207398	0.111672184016429	0.615482904557837	0.0078	0.0056	0.0828	0.0231	0.0395	0.0235	0.0214	0.0249	0.0039	0.0311	0.034	0.1356	0.0057	0.0414	0.1044	0.024	0.0268	0.0073	0.0039	0.0213	0.018	0.1297	0.0301	0.0994	0.045	0.004
18	rs12964454	72238730	0.89	0.587533376708783	1.05	0.24269399207398	0.112280081665688	0.579541575033783	0.0078	0.0056	0.0828	0.0231	0.0395	0.0234	0.0214	0.0248	0.0039	0.0311	0.034	0.1356	0.0057	0.0414	0.1045	0.024	0.0268	0.0073	0.0039	0.0213	0.0179	0.1297	0.0301	0.0995	0.045	0.004
18	rs72981726	72239119	0.89	0.587533376708783	1.05	0.24269399207398	0.104588700607576	0.574145791190466	0.0078	0.0056	0.0828	0.023	0.0395	0.0234	0.0214	0.0249	0.0038	0.0311	0.034	0.1357	0.0057	0.0415	0.1046	0.024	0.0268	0.0073	0.0039	0.0213	0.0179	0.1297	0.0301	0.0995	0.0448	0.004
18	rs12456406	72241692	0.88	0.650722301593725	1.05	0.24269399207398	0.107392991221869	0.521710678767445	0.0076	0.0055	0.0829	0.0229	0.0394	0.0231	0.0212	0.0249	0.0038	0.0312	0.034	0.1358	0.0056	0.0415	0.1049	0.024	0.0268	0.0072	0.0039	0.0213	0.0178	0.1297	0.0302	0.0997	0.045	0.0039
18	rs75823972	72242850	0.88	0.650722301593725	1.05	0.24269399207398	0.114984644138761	0.502957951097221	0.0076	0.0054	0.083	0.0229	0.0393	0.0231	0.0213	0.0247	0.0038	0.0311	0.0341	0.1356	0.0056	0.0415	0.105	0.0239	0.0268	0.0072	0.004	0.0213	0.0178	0.1299	0.0303	0.0998	0.045	0.0039
18	rs12956997	72242856	0.88	0.650722301593725	1.05	0.24269399207398	0.109806083305641	0.505567355484181	0.0076	0.0054	0.0829	0.0229	0.0388	0.0231	0.0213	0.0246	0.0038	0.0318	0.034	0.1356	0.0056	0.0415	0.1051	0.024	0.0268	0.0072	0.004	0.0213	0.0178	0.1298	0.0304	0.0999	0.0449	0.0039
18	rs61562428	72243047	0.88	0.650722301593725	1.05	0.24269399207398	0.0981730341118013	0.554232561640227	0.0076	0.0054	0.083	0.0229	0.0387	0.0232	0.0214	0.0246	0.0037	0.0318	0.0339	0.1357	0.0055	0.0415	0.1052	0.024	0.0268	0.0072	0.0039	0.0213	0.0178	0.1295	0.0303	0.1001	0.0448	0.0039
18	rs62621182	72244208	0.88	0.650722301593725	1.05	0.24269399207398	0.0986320172180312	0.537840807472134	0.0076	0.0055	0.083	0.0229	0.0387	0.0232	0.0213	0.0246	0.0037	0.0318	0.0339	0.1356	0.0055	0.0415	0.1053	0.024	0.0267	0.0071	0.0039	0.0213	0.0178	0.1296	0.0303	0.1002	0.0448	0.0039
18	rs72981757	72248639	0.88	0.650722301593725	1.05	0.24269399207398	0.0488891669972862	0.360167738665319	0.0083	0.0059	0.0852	0.0209	0.0369	0.0214	0.0195	0.0239	0.003	0.0328	0.0334	0.1318	0.0061	0.0417	0.1088	0.0237	0.0255	0.0055	0.0032	0.0205	0.0167	0.1329	0.0308	0.1058	0.0463	0.0036
18	rs4891565	72253738	0.88	0.650722301593725	1.05	0.24269399207398	0.0442617312071298	0.309821246674187	0.0083	0.006	0.0855	0.0208	0.0368	0.0213	0.0195	0.0237	0.0029	0.0329	0.0334	0.1317	0.0061	0.0416	0.109	0.0237	0.0254	0.0055	0.0032	0.0205	0.0167	0.1333	0.0309	0.1059	0.046	0.0036
18	rs74423266	72261785	0.88	0.650722301593725	1.05	0.24269399207398	0.0528558756883972	0.237102350661469	0.0083	0.006	0.0865	0.0205	0.0367	0.0208	0.0193	0.0236	0.0026	0.0331	0.0331	0.1309	0.0061	0.0417	0.1098	0.0235	0.0253	0.0053	0.0032	0.0204	0.0165	0.1342	0.0311	0.1064	0.0462	0.0035
18	rs79179682	72263574	0.88	0.650722301593725	1.05	0.24269399207398	0.0527707508911015	0.201144429922278	0.0083	0.006	0.0867	0.0204	0.0368	0.0208	0.0192	0.0236	0.0026	0.0331	0.0331	0.1308	0.0061	0.0417	0.1099	0.0234	0.0253	0.0053	0.0032	0.0204	0.0165	0.1343	0.0311	0.1065	0.0462	0.0035
18	rs6566816	72263590	0.88	0.650722301593725	1.04	0.276253925711104	0.0527367267292328	0.200935053612401	0.0083	0.006	0.0867	0.0204	0.0368	0.0208	0.0192	0.0236	0.0026	0.0331	0.0331	0.1308	0.0061	0.0417	0.1099	0.0234	0.0253	0.0053	0.0032	0.0204	0.0165	0.1343	0.0311	0.1065	0.0462	0.0035
18	rs7505334	72264473	0.88	0.650722301593725	1.03	0.312927433563081	0.0596895027077334	0.19863675037244	0.0084	0.006	0.0868	0.0204	0.0368	0.0207	0.0191	0.0236	0.0025	0.0331	0.0331	0.1308	0.0061	0.0417	0.11	0.0233	0.0252	0.0052	0.0032	0.0203	0.0164	0.1344	0.0312	0.1066	0.0463	0.0034
18	rs10454725	72266148	0.88	0.650722301593725	1.03	0.312927433563081	0.0667258562662527	0.18188991549038	0.0084	0.0061	0.0871	0.0203	0.0368	0.0204	0.0189	0.0236	0.0025	0.0332	0.0331	0.1305	0.0062	0.0419	0.1101	0.0231	0.025	0.0052	0.0031	0.0202	0.0162	0.1348	0.0316	0.1068	0.0463	0.0034
18	rs4892250	72267749	0.88	0.650722301593725	1.03	0.312927433563081	0.0735619396604351	0.180374233113658	0.0084	0.0061	0.0873	0.0202	0.0369	0.0202	0.0187	0.0236	0.0025	0.0332	0.033	0.1303	0.0063	0.0419	0.1101	0.0229	0.0248	0.0052	0.0031	0.0201	0.0161	0.135	0.0318	0.107	0.0463	0.0034
18	rs71359054	72268720	0.88	0.650722301593725	1.03	0.312927433563081	0.0786937511224214	0.179164834360475	0.0085	0.0061	0.0875	0.0201	0.0369	0.0202	0.0187	0.0236	0.0025	0.0333	0.0329	0.1301	0.0063	0.0419	0.1102	0.0229	0.0248	0.0052	0.0031	0.0201	0.016	0.1352	0.0319	0.1071	0.0463	0.0035
18	rs8087360	72273030	0.88	0.650722301593725	1.03	0.312927433563081	0.107959381415327	0.197595008161141	0.0086	0.0061	0.0881	0.0199	0.0367	0.0201	0.0187	0.0234	0.0025	0.0334	0.0327	0.1295	0.0066	0.0416	0.1106	0.0226	0.0248	0.0052	0.003	0.0199	0.0158	0.1358	0.0321	0.1074	0.0464	0.0035
18	rs117709715	72274897	0.88	0.650722301593725	1.02	0.35283343175317	0.110681829698412	0.197907337250839	0.0086	0.0061	0.0882	0.0199	0.0367	0.0201	0.0187	0.0234	0.0024	0.0333	0.0327	0.1295	0.0066	0.0416	0.1106	0.0226	0.0248	0.0052	0.0029	0.0199	0.0158	0.1359	0.0321	0.1074	0.0465	0.0035
18	rs8091391	72282412	0.88	0.650722301593725	1.02	0.35283343175317	0.119590026332688	0.207882820614509	0.0085	0.0061	0.0884	0.0199	0.0366	0.0201	0.0187	0.0233	0.0024	0.0333	0.0326	0.1294	0.0066	0.0415	0.1108	0.0226	0.0248	0.0052	0.0029	0.0199	0.0158	0.136	0.032	0.1076	0.0465	0.0034
18	rs9953757	72334101	0.88	0.650722301593725	1.01	0.39608418712213	0.164467447573952	0.255332611016849	0.0085	0.0061	0.0889	0.0199	0.0362	0.0201	0.0188	0.0231	0.0023	0.0333	0.0325	0.1293	0.0067	0.0412	0.1112	0.0225	0.0248	0.0051	0.0028	0.0199	0.0157	0.1364	0.032	0.1079	0.0465	0.0033
18	rs80162169	72334601	0.88	0.650722301593725	1.01	0.39608418712213	0.165269304912022	0.259529890680576	0.0085	0.0061	0.0889	0.0199	0.0362	0.0201	0.0188	0.0231	0.0023	0.0333	0.0325	0.1293	0.0067	0.0412	0.1112	0.0225	0.0248	0.0051	0.0028	0.0199	0.0157	0.1364	0.032	0.1079	0.0465	0.0033
18	rs77093721	72336515	0.88	0.650722301593725	0.98	0.546929419532092	0.168605494235878	0.263862866923018	0.0085	0.0061	0.089	0.0199	0.0362	0.0201	0.0188	0.023	0.0023	0.0333	0.0325	0.1293	0.0067	0.0412	0.1112	0.0225	0.0248	0.0051	0.0028	0.0199	0.0157	0.1363	0.032	0.1079	0.0465	0.0033
18	rs117195035	72338465	0.88	0.650722301593725	0.97	0.604552021827049	0.170625892948734	0.265235822258844	0.0085	0.0061	0.089	0.0199	0.0362	0.0201	0.0188	0.023	0.0023	0.0333	0.0325	0.1293	0.0067	0.0412	0.1112	0.0225	0.0248	0.0051	0.0028	0.0199	0.0157	0.1363	0.032	0.1079	0.0465	0.0033
18	rs3794944	72342869	0.88	0.650722301593725	0.97	0.604552021827049	0.176190851789799	0.278969794203787	0.0085	0.0061	0.089	0.0199	0.0361	0.0201	0.0188	0.023	0.0023	0.0333	0.0325	0.1293	0.0067	0.0412	0.1113	0.0225	0.0248	0.0051	0.0028	0.0199	0.0157	0.1364	0.032	0.108	0.0465	0.0033
18	rs75994611	72343156	0.88	0.650722301593725	0.97	0.604552021827049	0.176190851789799	0.274445166579399	0.0085	0.0061	0.089	0.0199	0.0361	0.0201	0.0188	0.023	0.0023	0.0333	0.0325	0.1293	0.0067	0.0412	0.1113	0.0225	0.0248	0.0051	0.0028	0.0199	0.0157	0.1364	0.032	0.108	0.0465	0.0033
18	rs3794942	72343181	0.88	0.650722301593725	0.97	0.604552021827049	0.176190851789799	0.274098063617507	0.0085	0.0061	0.089	0.0199	0.0361	0.0201	0.0188	0.023	0.0023	0.0333	0.0325	0.1293	0.0067	0.0412	0.1113	0.0225	0.0248	0.0051	0.0028	0.0199	0.0157	0.1364	0.032	0.108	0.0465	0.0033
18	rs7227263	72344509	0.88	0.650722301593725	0.97	0.604552021827049	0.177753051213413	0.282115512348375	0.0085	0.0061	0.089	0.0199	0.0361	0.0201	0.0188	0.023	0.0023	0.0333	0.0325	0.1293	0.0067	0.0412	0.1113	0.0225	0.0248	0.0051	0.0028	0.0199	0.0157	0.1364	0.032	0.108	0.0466	0.0033
18	rs948615	72345890	0.88	0.650722301593725	0.97	0.604552021827049	0.178482374893644	0.283633965185847	0.0085	0.0061	0.089	0.0199	0.0361	0.0201	0.0188	0.023	0.0023	0.0333	0.0325	0.1293	0.0067	0.0412	0.1113	0.0225	0.0248	0.0051	0.0028	0.0199	0.0157	0.1363	0.032	0.108	0.0466	0.0033
18	Affx-15354479	72364412	0.88	0.650722301593725	0.97	0.604552021827049	0.220758167615865	0.440073853119192	0.0085	0.0061	0.0891	0.0199	0.0357	0.0202	0.0189	0.023	0.0023	0.0333	0.0325	0.1292	0.0068	0.0413	0.1115	0.0225	0.0248	0.0051	0.0028	0.02	0.0157	0.1363	0.0321	0.108	0.0466	0.0032
18	rs117349424	72369489	0.88	0.650722301593725	0.97	0.604552021827049	0.222989256800217	0.457127239519152	0.0085	0.0061	0.0891	0.0199	0.0357	0.0202	0.0189	0.023	0.0023	0.0333	0.0325	0.1292	0.0068	0.0413	0.1114	0.0225	0.0248	0.0051	0.0028	0.02	0.0157	0.1362	0.0321	0.1079	0.0466	0.0032
18	rs72967624	72369638	0.88	0.650722301593725	0.97	0.604552021827049	0.223072130434435	0.459270901946827	0.0085	0.0061	0.0891	0.0199	0.0357	0.0202	0.0189	0.023	0.0023	0.0333	0.0325	0.1292	0.0068	0.0413	0.1114	0.0225	0.0248	0.0051	0.0028	0.02	0.0157	0.1362	0.0321	0.1079	0.0466	0.0032
18	rs79631208	72373029	0.88	0.650722301593725	0.97	0.604552021827049	0.228075995747366	0.458064767539088	0.0085	0.0061	0.0891	0.0199	0.0357	0.0202	0.0189	0.023	0.0023	0.0333	0.0325	0.1292	0.0068	0.0413	0.1114	0.0225	0.0248	0.0051	0.0028	0.0201	0.0157	0.1362	0.0321	0.1079	0.0466	0.0032
18	rs75414811	72375509	0.88	0.650722301593725	0.97	0.604552021827049	0.227070275042592	0.461685665671575	0.0085	0.0061	0.089	0.0199	0.0357	0.0202	0.0189	0.023	0.0023	0.0333	0.0325	0.1292	0.0068	0.0413	0.1114	0.0225	0.0248	0.0051	0.0028	0.02	0.0157	0.1362	0.0321	0.1079	0.0466	0.0032
18	rs118039548	72379043	0.88	0.650722301593725	0.96	0.665984986819169	0.221583035396003	0.444985676013186	0.0085	0.0062	0.0891	0.0199	0.0357	0.0202	0.0189	0.023	0.0023	0.0333	0.0325	0.1292	0.0068	0.0413	0.1115	0.0225	0.0248	0.0051	0.0028	0.02	0.0157	0.1362	0.0321	0.1079	0.0466	0.0032
18	rs10221304	72381941	0.88	0.650722301593725	0.96	0.665984986819169	0.217026738069957	0.364188095546799	0.0085	0.0062	0.0891	0.0199	0.0356	0.0201	0.0189	0.023	0.0023	0.0333	0.0325	0.1292	0.0068	0.0413	0.1115	0.0225	0.0248	0.0051	0.0028	0.0201	0.0157	0.1362	0.0321	0.1079	0.0466	0.0032
18	rs574481	72387135	0.88	0.650722301593725	0.95	0.731303845289611	0.214504850896001	0.341987954409437	0.0085	0.0062	0.0891	0.0199	0.0355	0.0202	0.0189	0.0231	0.0023	0.0333	0.0324	0.1292	0.0068	0.0413	0.1115	0.0225	0.0249	0.0051	0.0028	0.0201	0.0157	0.1362	0.0322	0.108	0.0466	0.0032
18	rs116870432	72387835	0.88	0.650722301593725	0.95	0.731303845289611	0.205333612046856	0.289497283324238	0.0085	0.0062	0.0891	0.0199	0.0355	0.0201	0.0189	0.0231	0.0023	0.0333	0.0324	0.1292	0.0068	0.0412	0.1114	0.0225	0.0249	0.0051	0.0027	0.02	0.0157	0.1362	0.0322	0.108	0.0467	0.0032
18	rs77166845	72388872	0.88	0.650722301593725	0.93	0.873875650440679	0.209030933900761	0.322745919414455	0.0085	0.0063	0.089	0.0199	0.0355	0.0201	0.0189	0.023	0.0023	0.0333	0.0324	0.1291	0.0068	0.041	0.1113	0.0224	0.025	0.0051	0.0027	0.02	0.0156	0.1362	0.0323	0.1081	0.047	0.0032
18	rs74393713	72389341	0.88	0.650722301593725	0.93	0.873875650440679	0.212967356115863	0.33496449097656	0.0085	0.0063	0.089	0.0199	0.0355	0.0201	0.0189	0.023	0.0023	0.0333	0.0324	0.1292	0.0068	0.041	0.1112	0.0224	0.025	0.0051	0.0027	0.02	0.0156	0.1362	0.0323	0.1082	0.0471	0.0032
18	rs17818946	72390746	0.88	0.650722301593725	0.89	1.20843312996982	0.216863536495582	0.340382396347649	0.0085	0.0063	0.0889	0.0199	0.0355	0.02	0.0189	0.023	0.0024	0.0333	0.0324	0.1292	0.0068	0.0409	0.1112	0.0224	0.025	0.0051	0.0027	0.02	0.0156	0.1363	0.0324	0.1082	0.0471	0.0032
18	rs4891237	72391374	0.88	0.650722301593725	0.89	1.20843312996982	0.229799821993013	0.364313935596438	0.0085	0.0063	0.0889	0.0199	0.0355	0.02	0.0189	0.0229	0.0024	0.0333	0.0323	0.1292	0.0068	0.0409	0.1111	0.0224	0.0251	0.0051	0.0027	0.02	0.0156	0.1363	0.0325	0.1083	0.0472	0.0032
18	rs10514137	72393824	0.88	0.650722301593725	0.89	1.20843312996982	0.233099209679964	0.389981945165096	0.0085	0.0063	0.0889	0.0199	0.0354	0.02	0.0189	0.0229	0.0024	0.0333	0.0323	0.1292	0.0068	0.0408	0.1111	0.0224	0.0251	0.0051	0.0027	0.02	0.0156	0.1363	0.0325	0.1083	0.0472	0.0032
18	rs75990953	72407295	0.88	0.650722301593725	0.89	1.20843312996982	0.228243856284691	0.388956147064586	0.0085	0.0063	0.0889	0.0199	0.0354	0.02	0.0189	0.0229	0.0024	0.0335	0.0321	0.1291	0.0068	0.0408	0.1111	0.0223	0.0251	0.0051	0.0027	0.02	0.0156	0.1363	0.0326	0.1083	0.0471	0.0033
18	rs72969685	72424335	0.88	0.650722301593725	0.89	1.20843312996982	0.236167953625329	0.377340877462839	0.0086	0.0064	0.0889	0.0199	0.0354	0.02	0.0189	0.0229	0.0025	0.0336	0.0319	0.1291	0.0068	0.0408	0.111	0.0223	0.0252	0.0051	0.0027	0.0199	0.0155	0.1363	0.0327	0.1084	0.047	0.0033
18	rs17241463	72429287	0.88	0.650722301593725	0.88	1.30266910679319	0.226777405700895	0.381924177883476	0.0086	0.0064	0.0889	0.0199	0.0354	0.02	0.0189	0.0229	0.0026	0.0336	0.0319	0.1291	0.0068	0.0408	0.111	0.0223	0.0252	0.0051	0.0027	0.0199	0.0155	0.1363	0.0327	0.1084	0.047	0.0033
18	rs117491951	72440730	0.88	0.650722301593725	0.87	1.40123301501992	0.239560603148733	0.409612677979929	0.0087	0.0065	0.0889	0.0197	0.0355	0.0199	0.0189	0.0229	0.0027	0.0341	0.0315	0.1293	0.0069	0.0409	0.1104	0.0222	0.0252	0.0051	0.0028	0.0198	0.0152	0.1365	0.033	0.1082	0.0468	0.0033
18	rs17819978	72440801	0.88	0.650722301593725	0.87	1.40123301501992	0.248708879175095	0.418610467744547	0.0088	0.0065	0.0889	0.0197	0.0356	0.0199	0.0189	0.0229	0.0027	0.0342	0.0315	0.1293	0.007	0.0409	0.1104	0.0222	0.0252	0.0051	0.0028	0.0198	0.0152	0.1365	0.033	0.1082	0.0468	0.0033
18	rs12717033	72441170	0.88	0.650722301593725	0.87	1.40123301501992	0.269911185303624	0.446448736735691	0.0089	0.0066	0.0888	0.0196	0.0356	0.0198	0.0188	0.0228	0.0027	0.0344	0.0314	0.1291	0.007	0.0409	0.1102	0.0222	0.0253	0.0051	0.0029	0.0199	0.0151	0.1367	0.0332	0.1081	0.0466	0.0034
18	rs12454229	72441535	0.88	0.650722301593725	0.87	1.40123301501992	0.28452188770013	0.430162271218528	0.009	0.0066	0.0887	0.0196	0.0357	0.0198	0.0186	0.0227	0.0028	0.0346	0.0315	0.1287	0.0069	0.0405	0.11	0.0222	0.0255	0.0051	0.0029	0.0197	0.0151	0.1371	0.0333	0.1084	0.0466	0.0034
18	rs8096488	72446264	0.89	0.587533376708783	0.86	1.50416405558766	0.428787894593614	0.478816553258999	0.0091	0.0069	0.0881	0.0196	0.0363	0.0195	0.0177	0.0221	0.0031	0.0352	0.0313	0.1285	0.0068	0.0385	0.1099	0.0218	0.0257	0.0049	0.0028	0.0196	0.0148	0.1401	0.0334	0.1099	0.0459	0.0035
18	rs76709098	72447528	0.89	0.587533376708783	0.86	1.50416405558766	0.4293145586958	0.454986217456668	0.0091	0.0069	0.0881	0.0196	0.0363	0.0195	0.0177	0.0221	0.0031	0.0352	0.0312	0.1285	0.0068	0.0385	0.1099	0.0218	0.0257	0.0049	0.0028	0.0196	0.0148	0.1401	0.0334	0.1099	0.0459	0.0035
18	rs17820465	72455600	0.89	0.587533376708783	0.86	1.50416405558766	0.562985921422686	0.480307934763539	0.009	0.0071	0.0881	0.0196	0.0368	0.0195	0.0171	0.0218	0.0033	0.0354	0.0311	0.1282	0.0068	0.0376	0.1098	0.0214	0.0261	0.0048	0.0027	0.0196	0.0146	0.1421	0.033	0.111	0.0452	0.0035
18	rs75557190	72473939	0.89	0.587533376708783	0.86	1.50416405558766	0.618991166876392	0.479494305227694	0.0089	0.0071	0.0881	0.0196	0.0369	0.0195	0.017	0.0218	0.0033	0.0355	0.0311	0.1281	0.0068	0.0375	0.1098	0.0213	0.0261	0.0048	0.0026	0.0196	0.0146	0.1425	0.0329	0.1112	0.045	0.0035
18	rs79022996	72477112	0.89	0.587533376708783	0.86	1.50416405558766	0.6431119949705	0.497065177401891	0.0089	0.0071	0.0881	0.0196	0.0369	0.0195	0.017	0.0218	0.0033	0.0355	0.0311	0.1281	0.0068	0.0375	0.1097	0.0213	0.0262	0.0048	0.0026	0.0196	0.0146	0.1426	0.0329	0.1112	0.045	0.0035
18	rs11660206	72477871	0.89	0.587533376708783	0.86	1.50416405558766	0.656940334148969	0.576274246854204	0.0089	0.0071	0.0881	0.0196	0.0369	0.0195	0.017	0.0218	0.0033	0.0355	0.0311	0.1281	0.0068	0.0375	0.1097	0.0213	0.0262	0.0048	0.0026	0.0196	0.0146	0.1426	0.0329	0.1112	0.045	0.0035
18	rs78571598	72480223	0.89	0.587533376708783	0.87	1.40123301501992	0.663688552700406	0.564238360710182	0.0089	0.0071	0.0881	0.0196	0.0369	0.0195	0.017	0.0218	0.0033	0.0355	0.0311	0.1281	0.0068	0.0374	0.1097	0.0213	0.0262	0.0048	0.0026	0.0196	0.0146	0.1427	0.0329	0.1112	0.045	0.0035
18	rs76528349	72481652	0.89	0.587533376708783	0.87	1.40123301501992	0.689746495222758	0.529760417885937	0.009	0.0072	0.0881	0.0195	0.037	0.0194	0.0169	0.0218	0.0033	0.0356	0.0312	0.128	0.0068	0.0373	0.1096	0.0212	0.0261	0.0049	0.0026	0.0197	0.0145	0.1428	0.0329	0.1113	0.045	0.0035
18	rs12970392	72491636	0.89	0.587533376708783	0.87	1.40123301501992	0.704901690863004	0.523789546942381	0.009	0.0071	0.088	0.0195	0.037	0.0194	0.0169	0.0218	0.0034	0.0356	0.0312	0.128	0.0068	0.0373	0.1097	0.0213	0.0261	0.0049	0.0026	0.0197	0.0145	0.1429	0.0329	0.1113	0.045	0.0034
18	rs17243024	72495759	0.89	0.587533376708783	0.87	1.40123301501992	0.722593388606863	0.574287628868189	0.009	0.0072	0.0881	0.0195	0.037	0.0194	0.0169	0.0218	0.0034	0.0357	0.0312	0.128	0.0068	0.0372	0.1096	0.0213	0.0261	0.0049	0.0026	0.0197	0.0145	0.1429	0.0329	0.1113	0.0451	0.0034
18	rs9646578	72499829	0.89	0.587533376708783	0.87	1.40123301501992	0.760008028548732	0.608857629892814	0.009	0.0072	0.0881	0.0195	0.037	0.0194	0.0169	0.0218	0.0034	0.0356	0.0312	0.1279	0.0069	0.0372	0.1096	0.0212	0.0262	0.0049	0.0026	0.0197	0.0144	0.143	0.0329	0.1113	0.0451	0.0034
18	rs8093879	72501185	0.89	0.587533376708783	0.87	1.40123301501992	0.738742073023194	0.607707143348125	0.009	0.0072	0.0881	0.0195	0.0369	0.0192	0.0168	0.0218	0.0034	0.0356	0.0312	0.128	0.0069	0.0372	0.1096	0.0212	0.0261	0.0049	0.0027	0.0197	0.0144	0.1431	0.0328	0.1113	0.0451	0.0034
18	rs12968695	72503122	0.89	0.587533376708783	0.86	1.50416405558766	0.734821908579314	0.605551373618179	0.009	0.0072	0.0881	0.0195	0.0369	0.0192	0.0168	0.0218	0.0034	0.0356	0.0312	0.128	0.0069	0.0372	0.1096	0.0212	0.0261	0.0048	0.0027	0.0197	0.0145	0.143	0.0328	0.1113	0.0451	0.0034
18	rs17243808	72506194	0.89	0.587533376708783	0.86	1.50416405558766	0.728883882342501	0.608138515335024	0.0091	0.0073	0.0882	0.0195	0.0369	0.0192	0.0168	0.0217	0.0034	0.0356	0.0312	0.128	0.0068	0.0372	0.1096	0.0212	0.0261	0.0049	0.0027	0.0197	0.0144	0.1432	0.0329	0.1113	0.0451	0.0034
18	rs17244039	72516544	0.89	0.587533376708783	0.86	1.50416405558766	0.719233408865608	0.582671013901817	0.0091	0.0073	0.0882	0.0195	0.037	0.0191	0.0168	0.0217	0.0034	0.0356	0.0311	0.1283	0.0068	0.0372	0.1094	0.0212	0.026	0.005	0.0027	0.0197	0.0143	0.1432	0.0329	0.1113	0.0451	0.0034
18	rs2404475	72516949	0.89	0.587533376708783	0.87	1.40123301501992	0.719307999717462	0.582244032971073	0.0091	0.0073	0.0883	0.0195	0.037	0.0191	0.0168	0.0217	0.0034	0.0356	0.0311	0.1282	0.0068	0.0372	0.1094	0.0211	0.026	0.005	0.0027	0.0197	0.0143	0.1432	0.0329	0.1113	0.0451	0.0034
18	rs72975414	72519795	0.89	0.587533376708783	0.87	1.40123301501992	0.682661343858038	0.490371851032658	0.009	0.0073	0.0883	0.0196	0.037	0.0191	0.0167	0.0216	0.0034	0.0357	0.031	0.1281	0.0068	0.0372	0.1093	0.0211	0.026	0.005	0.0027	0.0197	0.0143	0.1432	0.033	0.1114	0.0451	0.0034
18	rs75747230	72520920	0.89	0.587533376708783	0.87	1.40123301501992	0.676479692070645	0.465583084261449	0.009	0.0073	0.0882	0.0196	0.037	0.0191	0.0167	0.0216	0.0034	0.0357	0.031	0.1281	0.0068	0.0373	0.1093	0.0212	0.026	0.005	0.0027	0.0197	0.0142	0.1432	0.033	0.1115	0.045	0.0035
18	rs113192965	72527791	0.9	0.528487958927512	0.87	1.40123301501992	0.712534283185381	0.521156664447088	0.0092	0.0074	0.0874	0.0198	0.0371	0.019	0.0163	0.0214	0.0038	0.0358	0.0311	0.1282	0.0067	0.0374	0.1082	0.0213	0.026	0.0055	0.003	0.0197	0.0141	0.1429	0.0334	0.1119	0.0446	0.0038
18	rs17055660	72532359	0.9	0.528487958927512	0.87	1.40123301501992	0.723490553989084	0.5416127111726	0.0092	0.0074	0.0874	0.0198	0.0371	0.019	0.0163	0.0214	0.0038	0.0358	0.0311	0.1282	0.0067	0.0374	0.1082	0.0213	0.026	0.0055	0.003	0.0197	0.014	0.1428	0.0334	0.112	0.0446	0.0038
18	rs118001882	72537129	0.9	0.528487958927512	0.87	1.40123301501992	0.728433762185977	0.531290562561361	0.0092	0.0074	0.0874	0.0198	0.0371	0.019	0.0163	0.0214	0.0038	0.0358	0.0311	0.1281	0.0067	0.0374	0.1082	0.0213	0.026	0.0055	0.003	0.0197	0.014	0.1428	0.0335	0.112	0.0446	0.0038
18	rs78958845	72538266	0.9	0.528487958927512	0.87	1.40123301501992	0.7311363248307	0.527536721652744	0.0092	0.0074	0.0874	0.0199	0.0371	0.019	0.0163	0.0213	0.0039	0.0358	0.0311	0.1281	0.0067	0.0374	0.1081	0.0213	0.026	0.0055	0.003	0.0197	0.014	0.1428	0.0335	0.112	0.0446	0.0038
18	rs62089885	72543772	0.9	0.528487958927512	0.88	1.30266910679319	0.795048026361152	0.559441385267109	0.0094	0.0074	0.0872	0.02	0.0371	0.0189	0.016	0.0213	0.004	0.036	0.0313	0.1281	0.0068	0.0374	0.1079	0.0214	0.026	0.0058	0.0032	0.0196	0.0139	0.1422	0.0338	0.1119	0.0446	0.0039
18	rs72975451	72545136	0.9	0.528487958927512	0.88	1.30266910679319	0.757106421805632	0.498570944996863	0.0093	0.0074	0.0871	0.02	0.0373	0.0188	0.0159	0.0213	0.004	0.036	0.0313	0.1281	0.0068	0.0375	0.1078	0.0212	0.0259	0.0058	0.0032	0.0196	0.014	0.1422	0.0339	0.112	0.0446	0.0039
18	rs17833525	72546030	0.9	0.528487958927512	0.88	1.30266910679319	0.751165724745108	0.49638112222445	0.0093	0.0074	0.0871	0.02	0.0373	0.0187	0.016	0.0213	0.004	0.036	0.0313	0.1281	0.0068	0.0375	0.1078	0.0212	0.0259	0.0058	0.0032	0.0196	0.014	0.1422	0.0339	0.112	0.0446	0.0039
18	rs77750402	72547406	0.9	0.528487958927512	0.88	1.30266910679319	0.746989112443928	0.493783910943707	0.0093	0.0074	0.0871	0.0199	0.0373	0.0188	0.0159	0.0213	0.004	0.036	0.0313	0.1281	0.0068	0.0375	0.1078	0.0212	0.0258	0.0058	0.0032	0.0196	0.014	0.1422	0.0339	0.1121	0.0446	0.0039
18	rs117665007	72551017	0.9	0.528487958927512	0.88	1.30266910679319	0.746609927383349	0.487374268005868	0.0093	0.0074	0.0871	0.0199	0.0373	0.0187	0.0159	0.0213	0.004	0.036	0.0313	0.1281	0.0068	0.0375	0.1078	0.0212	0.0258	0.0058	0.0032	0.0196	0.014	0.1422	0.0339	0.1121	0.0446	0.0039
18	rs78735830	72563222	0.9	0.528487958927512	0.88	1.30266910679319	0.749417898221556	0.485061195004079	0.0093	0.0074	0.087	0.0199	0.0375	0.0186	0.0158	0.0213	0.0041	0.0361	0.0313	0.1282	0.0068	0.0376	0.1076	0.021	0.0256	0.0059	0.0032	0.0196	0.0141	0.1421	0.0339	0.1124	0.0446	0.0039
18	rs12953433	72593197	0.91	0.473491286898298	0.88	1.30266910679319	0.785099457171663	0.506667077131375	0.0093	0.0074	0.087	0.0197	0.0374	0.0181	0.0154	0.0213	0.0043	0.0362	0.0314	0.1287	0.0069	0.0376	0.1073	0.0204	0.025	0.0062	0.0032	0.0199	0.0142	0.142	0.0341	0.1132	0.0445	0.004
18	rs10514146	72607220	0.91	0.473491286898298	0.89	1.20843312996982	0.767897294495523	0.488327532078867	0.0093	0.0074	0.0872	0.0197	0.0374	0.018	0.0153	0.0214	0.0043	0.0362	0.0315	0.1288	0.0069	0.0377	0.1072	0.0203	0.0248	0.0062	0.0032	0.02	0.0142	0.1421	0.0341	0.113	0.0445	0.004
18	rs79965351	72610950	0.91	0.473491286898298	0.9	1.11848291839441	0.7680508361045	0.4847892551313	0.0092	0.0074	0.0872	0.0197	0.0374	0.018	0.0153	0.0214	0.0043	0.0362	0.0315	0.1288	0.0069	0.0378	0.1071	0.0202	0.0248	0.0062	0.0032	0.02	0.0142	0.1422	0.0341	0.113	0.0445	0.004
18	rs11151050	72614974	0.91	0.473491286898298	0.91	1.03277310349222	0.769740677402572	0.462222730471199	0.0092	0.0074	0.0873	0.0196	0.0375	0.0179	0.0152	0.0215	0.0043	0.0362	0.0315	0.1288	0.0069	0.0379	0.107	0.0201	0.0247	0.0063	0.0032	0.0201	0.0142	0.1422	0.0341	0.113	0.0445	0.004
18	rs6565972	72617000	0.91	0.473491286898298	0.92	0.951254862179695	0.774357560551612	0.447380437998086	0.0092	0.0074	0.0874	0.0196	0.0376	0.0178	0.0152	0.0215	0.0043	0.0363	0.0316	0.1289	0.0069	0.038	0.1069	0.0199	0.0246	0.0063	0.0032	0.0202	0.0141	0.1423	0.0341	0.1131	0.0445	0.0039
18	rs17175006	72631878	0.91	0.473491286898298	0.92	0.951254862179695	0.801058813304329	0.434251733237424	0.0091	0.0074	0.088	0.0193	0.0378	0.0174	0.0147	0.0216	0.0043	0.0362	0.0316	0.1296	0.0068	0.0381	0.1065	0.0195	0.0243	0.0062	0.0031	0.0203	0.0144	0.1423	0.0341	0.1132	0.0446	0.0039
18	rs78114382	72631930	0.91	0.473491286898298	0.93	0.873875650440679	0.805285830028959	0.438351527967846	0.0091	0.0074	0.0881	0.0193	0.0378	0.0174	0.0147	0.0216	0.0043	0.0362	0.0315	0.1296	0.0068	0.0381	0.1065	0.0195	0.0243	0.0062	0.0031	0.0203	0.0144	0.1423	0.0341	0.1132	0.0446	0.0039
18	rs12961946	72636313	0.91	0.473491286898298	0.94	0.800578923638966	0.803171121643415	0.437160205110275	0.0091	0.0074	0.0882	0.0192	0.0378	0.0174	0.0147	0.0217	0.0043	0.0362	0.0315	0.1296	0.0068	0.0381	0.1065	0.0195	0.0243	0.0062	0.0031	0.0203	0.0144	0.1423	0.0341	0.1132	0.0446	0.0039
18	rs7506552	72639642	0.91	0.473491286898298	0.94	0.800578923638966	0.803875757885432	0.43649873326301	0.0091	0.0074	0.0882	0.0192	0.0378	0.0174	0.0147	0.0217	0.0043	0.0362	0.0315	0.1296	0.0068	0.0381	0.1064	0.0195	0.0243	0.0062	0.0031	0.0203	0.0144	0.1423	0.0341	0.1132	0.0446	0.0039
18	rs8098230	72647280	0.91	0.473491286898298	0.94	0.800578923638966	0.813926065446048	0.448712331800069	0.0091	0.0074	0.0884	0.0192	0.0378	0.0173	0.0147	0.0218	0.0044	0.0362	0.0314	0.1297	0.0068	0.038	0.1063	0.0194	0.0242	0.0062	0.0031	0.0204	0.0144	0.1425	0.034	0.1133	0.0446	0.0039
18	rs78584731	72651541	0.91	0.473491286898298	0.94	0.800578923638966	0.819366087875716	0.450445358829611	0.0091	0.0074	0.0885	0.0192	0.0378	0.0173	0.0147	0.0218	0.0044	0.0362	0.0314	0.1297	0.0068	0.038	0.1063	0.0194	0.0242	0.0062	0.0031	0.0204	0.0145	0.1426	0.0339	0.1133	0.0446	0.0039
18	rs12970696	72656554	0.91	0.473491286898298	0.94	0.800578923638966	0.817866557095448	0.453382189754086	0.009	0.0074	0.0886	0.0192	0.0378	0.0172	0.0147	0.0218	0.0044	0.0361	0.0314	0.1297	0.0068	0.038	0.1062	0.0194	0.0242	0.0062	0.003	0.0204	0.0145	0.1426	0.0339	0.1133	0.0445	0.0039
18	rs62089922	72659249	0.91	0.473491286898298	0.94	0.800578923638966	0.818655636749211	0.460343720140596	0.009	0.0074	0.0886	0.0192	0.0378	0.0172	0.0147	0.0218	0.0044	0.0361	0.0315	0.1297	0.0068	0.038	0.1062	0.0194	0.0242	0.0062	0.003	0.0204	0.0145	0.1426	0.0338	0.1133	0.0445	0.0039
18	rs79556239	72665635	0.91	0.473491286898298	0.94	0.800578923638966	0.805756090916286	0.478003578506947	0.0091	0.0074	0.0886	0.0192	0.0379	0.0172	0.0147	0.0218	0.0044	0.0361	0.0315	0.1297	0.0068	0.038	0.1062	0.0193	0.0241	0.0062	0.0031	0.0204	0.0145	0.1426	0.0339	0.1133	0.0445	0.0039
18	rs77721849	72671942	0.91	0.473491286898298	0.96	0.665984986819169	0.804267337660136	0.477732666424766	0.009	0.0074	0.0886	0.0192	0.0379	0.0172	0.0147	0.0219	0.0044	0.0361	0.0316	0.1297	0.0068	0.038	0.1061	0.0193	0.024	0.0062	0.0031	0.0204	0.0145	0.1426	0.0339	0.1133	0.0445	0.0039
18	rs75860449	72688276	0.91	0.473491286898298	0.95	0.731303845289611	0.81479227153607	0.496928347116607	0.009	0.0074	0.0886	0.0192	0.038	0.0171	0.0147	0.0219	0.0044	0.036	0.0316	0.1296	0.0068	0.038	0.1061	0.0193	0.024	0.0062	0.0031	0.0204	0.0145	0.1425	0.0339	0.1134	0.0445	0.0039
18	rs62089927	72688338	0.91	0.473491286898298	0.95	0.731303845289611	0.815028578325692	0.497202017307601	0.009	0.0074	0.0886	0.0192	0.038	0.0171	0.0147	0.0219	0.0044	0.036	0.0316	0.1296	0.0068	0.038	0.1061	0.0193	0.024	0.0062	0.0031	0.0204	0.0145	0.1425	0.0339	0.1134	0.0445	0.0039
18	rs112555637	72692092	0.92	0.422441555019286	0.95	0.731303845289611	0.829022718797111	0.492281857575945	0.009	0.0074	0.0886	0.0192	0.0381	0.0171	0.0146	0.0219	0.0044	0.036	0.0316	0.1296	0.0068	0.0381	0.1061	0.0193	0.024	0.0062	0.0031	0.0204	0.0146	0.1425	0.0339	0.1134	0.0445	0.0039
18	rs118020235	72703206	0.92	0.422441555019286	0.95	0.731303845289611	0.81668355067611	0.514520063510194	0.009	0.0074	0.0886	0.0192	0.0381	0.017	0.0146	0.022	0.0044	0.036	0.0316	0.1295	0.0068	0.0381	0.1061	0.0193	0.0239	0.0061	0.0031	0.0204	0.0146	0.1424	0.0339	0.1134	0.0445	0.0039
18	rs13381156	72718491	0.92	0.422441555019286	0.95	0.731303845289611	0.751241757714028	0.509143664133725	0.0089	0.0075	0.0886	0.0192	0.0383	0.0169	0.0146	0.0221	0.0045	0.036	0.0316	0.1293	0.0067	0.0381	0.106	0.0192	0.0238	0.0061	0.0033	0.0204	0.0148	0.1422	0.0338	0.1135	0.0444	0.004
18	rs1443145	72728971	0.92	0.422441555019286	0.95	0.731303845289611	0.75504770660884	0.494330402554799	0.0088	0.0075	0.0886	0.0191	0.0385	0.0169	0.0146	0.0223	0.0045	0.036	0.0317	0.1293	0.0067	0.0381	0.1059	0.0192	0.0238	0.0061	0.0033	0.0204	0.0149	0.1419	0.0338	0.1136	0.0445	0.004
18	rs72965953	72739362	0.93	0.375229593708928	0.95	0.731303845289611	0.620804792153676	0.541892371134442	0.0087	0.0076	0.0884	0.0191	0.0391	0.0167	0.0147	0.0229	0.0047	0.0358	0.032	0.129	0.0063	0.0383	0.1053	0.0191	0.0237	0.0063	0.0035	0.0207	0.0156	0.1403	0.0338	0.114	0.0443	0.0042
18	rs2120144	72739928	0.93	0.375229593708928	0.94	0.800578923638966	0.548465490681764	0.516868076764028	0.0085	0.0076	0.0881	0.0191	0.0393	0.0166	0.0147	0.0232	0.0048	0.0358	0.032	0.1288	0.006	0.0384	0.1051	0.0191	0.0237	0.0064	0.0036	0.0208	0.016	0.1394	0.0339	0.1143	0.0445	0.0044
18	rs73971351	72741370	0.94	0.331738599837001	0.94	0.800578923638966	0.555935511065692	0.503232463579825	0.0081	0.0078	0.088	0.0191	0.0395	0.0166	0.0148	0.0236	0.0049	0.036	0.032	0.1281	0.0055	0.0387	0.1042	0.0191	0.0237	0.0064	0.0037	0.0208	0.0165	0.1387	0.0337	0.1145	0.045	0.0051
18	rs55649191	72747389	0.94	0.331738599837001	0.94	0.800578923638966	0.679385559426832	0.567630466983224	0.008	0.0078	0.0879	0.019	0.0396	0.0165	0.0149	0.0238	0.0049	0.0361	0.032	0.1277	0.0052	0.0388	0.104	0.0191	0.0236	0.0064	0.0042	0.0208	0.0167	0.1384	0.0336	0.1145	0.0449	0.0054
18	rs35743321	72749627	0.94	0.331738599837001	0.94	0.800578923638966	0.685579084432592	0.566075136751881	0.008	0.0078	0.0879	0.019	0.0396	0.0165	0.0149	0.0238	0.0049	0.0361	0.032	0.1277	0.0052	0.0388	0.104	0.0192	0.0236	0.0064	0.0043	0.0208	0.0166	0.1384	0.0336	0.1145	0.0449	0.0054
18	rs62089937	72755403	0.94	0.331738599837001	0.94	0.800578923638966	0.700546109722051	0.575990342610312	0.0079	0.0078	0.0879	0.019	0.0396	0.0165	0.0149	0.0238	0.0049	0.0361	0.032	0.1276	0.0051	0.0388	0.1039	0.0192	0.0236	0.0064	0.0043	0.0209	0.0166	0.1383	0.0336	0.1145	0.045	0.0055
18	rs76481349	72755470	0.94	0.331738599837001	0.95	0.731303845289611	0.700914760173827	0.574713192827903	0.0079	0.0078	0.0879	0.019	0.0396	0.0165	0.0149	0.0238	0.0049	0.0361	0.032	0.1276	0.0051	0.0388	0.1039	0.0192	0.0236	0.0064	0.0043	0.0209	0.0166	0.1383	0.0336	0.1145	0.045	0.0055
18	rs17177260	72761148	0.94	0.331738599837001	0.95	0.731303845289611	0.717593277519693	0.574855064450446	0.0079	0.0078	0.0878	0.019	0.0396	0.0165	0.0149	0.0238	0.0049	0.0362	0.0321	0.1275	0.0051	0.0388	0.1039	0.0192	0.0236	0.0064	0.0044	0.0209	0.0167	0.1381	0.0336	0.1145	0.045	0.0055
18	rs12605785	72762591	0.94	0.331738599837001	0.95	0.731303845289611	0.72551097666101	0.569328374448253	0.0079	0.0078	0.0878	0.019	0.0396	0.0165	0.0149	0.0239	0.0049	0.0362	0.0321	0.1275	0.005	0.0388	0.1039	0.0192	0.0236	0.0064	0.0044	0.0209	0.0168	0.1381	0.0336	0.1145	0.0451	0.0055
18	rs72965959	72766219	0.94	0.331738599837001	0.95	0.731303845289611	0.781924298124064	0.606700891195859	0.0078	0.0078	0.0878	0.0191	0.0395	0.0165	0.0149	0.0239	0.0049	0.0363	0.032	0.1274	0.005	0.0388	0.104	0.0192	0.0236	0.0064	0.0044	0.021	0.0168	0.1381	0.0335	0.1145	0.0451	0.0056
18	rs76924808	72767766	0.94	0.331738599837001	0.95	0.731303845289611	0.785564583004298	0.608282322126562	0.0078	0.0079	0.0878	0.0191	0.0395	0.0165	0.015	0.0239	0.0049	0.0363	0.032	0.1274	0.005	0.0388	0.1039	0.0192	0.0236	0.0064	0.0043	0.021	0.0168	0.138	0.0335	0.1145	0.0451	0.0056
18	rs35066335	72772171	0.94	0.331738599837001	0.95	0.731303845289611	0.860457757455023	0.645357320601927	0.0079	0.0079	0.0879	0.0192	0.0396	0.0165	0.015	0.0239	0.005	0.0364	0.032	0.1273	0.005	0.0387	0.1037	0.0192	0.0235	0.0063	0.0043	0.0214	0.0169	0.1377	0.0334	0.1146	0.0448	0.0058
18	rs17056242	72774153	0.94	0.331738599837001	0.94	0.800578923638966	0.90223496076142	0.619668392586217	0.0079	0.0079	0.0878	0.0192	0.0396	0.0165	0.015	0.0239	0.0049	0.0366	0.0321	0.1271	0.005	0.0387	0.1036	0.0192	0.0235	0.0063	0.0042	0.0214	0.0169	0.1376	0.0334	0.1146	0.0448	0.0059
18	rs61352416	72774331	0.94	0.331738599837001	0.95	0.731303845289611	0.908000058953841	0.621835918649376	0.0079	0.0079	0.0878	0.0192	0.0396	0.0165	0.015	0.0239	0.0049	0.0366	0.0321	0.1271	0.005	0.0387	0.1036	0.0192	0.0235	0.0063	0.0042	0.0214	0.017	0.1376	0.0334	0.1146	0.0448	0.006
18	rs72965968	72781452	0.95	0.291843936447983	0.95	0.731303845289611	1.88014641185745	0.701900356203721	0.0079	0.0081	0.0869	0.0189	0.0402	0.0163	0.0154	0.0243	0.0048	0.0381	0.0324	0.1258	0.005	0.0385	0.1019	0.0196	0.0231	0.0062	0.0043	0.0215	0.0175	0.136	0.0337	0.1144	0.0455	0.0073
18	rs17262829	72786261	0.95	0.291843936447983	0.95	0.731303845289611	3.36978129997221	0.806985985514607	0.0079	0.0083	0.0864	0.0187	0.0406	0.0162	0.0156	0.0246	0.0048	0.0391	0.0326	0.1249	0.0051	0.0384	0.1006	0.0198	0.0229	0.006	0.0043	0.0216	0.0178	0.1351	0.0339	0.1142	0.0459	0.0082
18	rs17056274	72787046	0.95	0.291843936447983	0.96	0.665984986819169	3.68262020877397	0.926713351397897	0.0079	0.0083	0.0863	0.0187	0.0407	0.0162	0.0156	0.0246	0.0047	0.0392	0.0326	0.1248	0.0051	0.0384	0.1003	0.0199	0.0229	0.006	0.0043	0.0216	0.0179	0.1349	0.0339	0.1142	0.0459	0.0083
18	rs906516	72787968	0.95	0.291843936447983	0.96	0.665984986819169	3.54868881583886	1.04768257633796	0.0079	0.0084	0.0863	0.0187	0.0408	0.0162	0.0157	0.0247	0.0048	0.0392	0.0326	0.1247	0.0051	0.0385	0.1001	0.02	0.0228	0.0061	0.0044	0.0216	0.018	0.1348	0.0339	0.1139	0.046	0.0084
18	rs17262920	72788439	0.95	0.291843936447983	0.96	0.665984986819169	3.60817963534539	1.10952859154764	0.0078	0.0084	0.0861	0.0187	0.041	0.0162	0.0157	0.0247	0.0047	0.0393	0.0326	0.1244	0.0051	0.0388	0.1002	0.0201	0.0228	0.006	0.0044	0.0216	0.018	0.1347	0.0338	0.114	0.0462	0.0084
18	rs7359804	72788626	0.95	0.291843936447983	0.96	0.665984986819169	3.62771516245404	1.04171218454537	0.0078	0.0084	0.0861	0.0187	0.041	0.0162	0.0157	0.0247	0.0047	0.0393	0.0327	0.1243	0.0051	0.0389	0.1001	0.0201	0.0228	0.0059	0.0044	0.0216	0.0181	0.1347	0.0338	0.1139	0.0463	0.0084
18	rs77821351	72790469	0.95	0.291843936447983	0.96	0.665984986819169	3.88586641252816	1.13569402797124	0.0078	0.0083	0.0861	0.0187	0.0411	0.0162	0.0156	0.0247	0.0047	0.0393	0.0326	0.1243	0.005	0.039	0.1	0.0201	0.0228	0.0059	0.0043	0.0216	0.0181	0.1346	0.0337	0.1139	0.0464	0.0083
18	rs117266656	72795894	0.95	0.291843936447983	0.96	0.665984986819169	3.74069762940122	0.97265265604128	0.0079	0.0083	0.0859	0.0187	0.0412	0.0162	0.0157	0.0247	0.0047	0.0394	0.0326	0.124	0.005	0.0391	0.0999	0.0201	0.0227	0.006	0.0043	0.0216	0.0182	0.1343	0.0337	0.1138	0.0465	0.0081
18	rs75487065	72796069	0.95	0.291843936447983	0.96	0.665984986819169	3.73050970243711	0.964542058305909	0.0079	0.0083	0.0859	0.0187	0.0412	0.0162	0.0157	0.0247	0.0047	0.0394	0.0326	0.124	0.005	0.0391	0.0999	0.0201	0.0227	0.006	0.0043	0.0216	0.0182	0.1343	0.0337	0.1138	0.0465	0.0081
18	rs117052914	72800494	0.96	0.255413023536062	0.96	0.665984986819169	2.45074999431369	0.725472398657675	0.008	0.0084	0.0856	0.0187	0.0416	0.0165	0.0158	0.0249	0.0047	0.0396	0.0326	0.1234	0.0051	0.0395	0.0996	0.0202	0.0227	0.0061	0.0043	0.0219	0.0186	0.1337	0.0338	0.1134	0.0467	0.0076
18	rs75456749	72801559	0.97	0.222305343836028	0.97	0.604552021827049	1.21938274001711	0.617646977295888	0.0082	0.0084	0.0848	0.0186	0.0422	0.017	0.016	0.0252	0.0048	0.04	0.0327	0.1223	0.0051	0.0404	0.099	0.0204	0.0226	0.0063	0.0043	0.0226	0.0192	0.1323	0.0341	0.1127	0.0471	0.0067
18	rs12962106	72813225	0.96	0.255413023536062	0.97	0.604552021827049	0.539080573538157	0.556202062872959	0.0087	0.0085	0.0835	0.0185	0.0432	0.0181	0.0167	0.0258	0.0049	0.0406	0.0329	0.1205	0.0053	0.0417	0.0977	0.0207	0.0225	0.0068	0.0043	0.0236	0.0205	0.1299	0.0346	0.1111	0.0476	0.0051
18	rs61607196	72813963	0.96	0.255413023536062	0.97	0.604552021827049	0.529124235293017	0.529899476432986	0.0087	0.0085	0.0835	0.0185	0.0432	0.0181	0.0167	0.0258	0.0049	0.0406	0.0329	0.1205	0.0053	0.0416	0.0977	0.0207	0.0225	0.0068	0.0043	0.0236	0.0206	0.1299	0.0346	0.1111	0.0476	0.005
18	rs17263435	72815135	0.96	0.255413023536062	0.97	0.604552021827049	0.509540113977568	0.54231192807685	0.0087	0.0085	0.0835	0.0185	0.0432	0.0181	0.0167	0.0258	0.0049	0.0406	0.0329	0.1205	0.0053	0.0417	0.0977	0.0207	0.0225	0.0068	0.0043	0.0236	0.0206	0.13	0.0346	0.1111	0.0476	0.005
18	rs1396097	72815236	0.96	0.255413023536062	0.98	0.546929419532092	0.502753274480741	0.5201874952275	0.0087	0.0085	0.0835	0.0184	0.0432	0.0181	0.0167	0.0258	0.0049	0.0406	0.0329	0.1205	0.0053	0.0417	0.0977	0.0208	0.0225	0.0068	0.0043	0.0237	0.0206	0.13	0.0346	0.1111	0.0476	0.005
18	rs77860794	72816489	0.96	0.255413023536062	0.98	0.546929419532092	0.533863674648661	0.476649416105448	0.0088	0.0086	0.0832	0.0182	0.0438	0.0184	0.0169	0.0261	0.0049	0.0409	0.0331	0.1195	0.0052	0.0423	0.0981	0.0207	0.0221	0.0071	0.0043	0.024	0.0211	0.1284	0.0347	0.11	0.0474	0.0051
18	rs10871567	72819403	0.95	0.291843936447983	0.98	0.546929419532092	0.531523911580671	0.561556464390271	0.009	0.0088	0.0829	0.018	0.0444	0.0188	0.0175	0.0266	0.0048	0.0413	0.0331	0.1184	0.0051	0.043	0.0982	0.0208	0.0222	0.0073	0.0044	0.0243	0.0219	0.1264	0.0347	0.1089	0.0472	0.0052
18	rs17056356	72820191	0.95	0.291843936447983	0.98	0.546929419532092	0.567798616427283	0.619090686621064	0.009	0.0087	0.0821	0.0179	0.0445	0.0189	0.0175	0.0267	0.0047	0.0414	0.0331	0.1191	0.0051	0.0431	0.0983	0.0208	0.0221	0.0073	0.0043	0.0243	0.022	0.1262	0.0347	0.1087	0.0471	0.0052
18	rs17263755	72821285	0.95	0.291843936447983	0.98	0.546929419532092	0.499533792184551	0.608569959893126	0.009	0.0087	0.0821	0.0178	0.0447	0.0191	0.0176	0.0268	0.0047	0.0414	0.0332	0.1189	0.0052	0.0432	0.0984	0.0209	0.022	0.0074	0.0043	0.0243	0.0222	0.1258	0.0348	0.1085	0.047	0.0052
18	rs17056360	72821740	0.95	0.291843936447983	0.98	0.546929419532092	0.463197929114818	0.544270922024959	0.009	0.0087	0.0821	0.0178	0.0448	0.0191	0.0176	0.0268	0.0046	0.0415	0.0332	0.1189	0.0052	0.0432	0.0984	0.0209	0.0219	0.0074	0.0043	0.0243	0.0223	0.1258	0.0348	0.1085	0.047	0.0053
18	rs17263902	72823741	0.95	0.291843936447983	0.98	0.546929419532092	0.417051723729596	0.523234979390646	0.009	0.0087	0.0822	0.0177	0.0448	0.0191	0.0176	0.0269	0.0047	0.0415	0.0332	0.1188	0.0052	0.0432	0.0985	0.0209	0.0219	0.0074	0.0043	0.0243	0.0223	0.1256	0.0348	0.1082	0.047	0.0053
18	rs11151108	72830226	0.95	0.291843936447983	0.98	0.546929419532092	0.39356304525067	0.565792461138587	0.0091	0.0089	0.0818	0.0176	0.0451	0.0192	0.0179	0.0272	0.005	0.0417	0.0333	0.1186	0.0053	0.0432	0.0985	0.0208	0.0218	0.0076	0.0043	0.0245	0.0223	0.1247	0.0348	0.108	0.0468	0.0053
18	rs113789730	72832533	0.95	0.291843936447983	0.98	0.546929419532092	0.408955856569918	0.615482904557837	0.0091	0.009	0.0816	0.0175	0.0451	0.0192	0.0179	0.0274	0.005	0.0417	0.0333	0.1186	0.0054	0.0432	0.0986	0.0208	0.0218	0.0076	0.0043	0.0245	0.0223	0.1242	0.0348	0.1078	0.0469	0.0053
18	rs74842699	72834897	0.95	0.291843936447983	1.01	0.39608418712213	0.455512149396687	0.661150023893597	0.0092	0.0091	0.0812	0.0176	0.0452	0.0193	0.0179	0.0276	0.0052	0.0419	0.0334	0.1185	0.0055	0.0431	0.0986	0.021	0.022	0.0078	0.0044	0.0246	0.0224	0.1236	0.0349	0.1073	0.0467	0.0055
18	rs8083466	72835488	0.95	0.291843936447983	1.02	0.35283343175317	0.463562591633519	0.677619611205749	0.0092	0.0092	0.081	0.0175	0.0452	0.0193	0.0179	0.0278	0.0053	0.042	0.0334	0.1184	0.0055	0.0431	0.0986	0.021	0.0221	0.0078	0.0045	0.0246	0.0224	0.1231	0.0349	0.1069	0.0467	0.0055
18	rs12457758	72835841	0.95	0.291843936447983	1.02	0.35283343175317	0.548201936930275	0.798567808534527	0.0094	0.0093	0.0799	0.0174	0.0454	0.0192	0.0179	0.0278	0.0054	0.042	0.0335	0.1201	0.0056	0.043	0.0981	0.0211	0.0224	0.008	0.0046	0.0246	0.0227	0.1225	0.0351	0.1065	0.0464	0.0056
18	rs117686931	72837415	0.96	0.255413023536062	1.03	0.312927433563081	0.656510655821909	0.782549199341668	0.0096	0.0091	0.0792	0.0173	0.0462	0.0194	0.0181	0.0278	0.0055	0.0424	0.0339	0.1197	0.0056	0.0428	0.098	0.0209	0.0223	0.0083	0.0045	0.0244	0.0231	0.122	0.0351	0.1055	0.0463	0.0056
18	rs17264285	72840592	0.96	0.255413023536062	1.04	0.276253925711104	0.595362437866369	0.798567808534527	0.0099	0.0091	0.0786	0.0173	0.0467	0.0199	0.0185	0.028	0.0057	0.0428	0.0344	0.1196	0.0059	0.0426	0.0979	0.0209	0.022	0.0089	0.0046	0.0241	0.0233	0.1214	0.0347	0.1045	0.0459	0.0057
18	rs112484574	72841779	0.96	0.255413023536062	1.05	0.24269399207398	0.652649280011952	0.862382946252045	0.01	0.009	0.0788	0.0173	0.0468	0.0199	0.0187	0.028	0.0057	0.0427	0.0344	0.1194	0.006	0.0425	0.098	0.021	0.0218	0.0089	0.0046	0.024	0.0234	0.1213	0.0348	0.1042	0.0458	0.0057
18	rs12954914	72846490	0.96	0.255413023536062	1.05	0.24269399207398	0.568334543233048	0.84068857903978	0.0101	0.0089	0.079	0.0173	0.047	0.0201	0.019	0.028	0.0057	0.0425	0.0345	0.1193	0.0061	0.0424	0.0982	0.0213	0.0214	0.009	0.0046	0.0238	0.0236	0.1208	0.0349	0.1039	0.0458	0.0057
18	rs80070527	72851645	0.96	0.255413023536062	1.05	0.24269399207398	0.579711131674182	0.87436317293492	0.0101	0.0089	0.079	0.0173	0.0471	0.02	0.019	0.028	0.0058	0.0425	0.0345	0.1191	0.0062	0.0426	0.0984	0.0212	0.0212	0.0091	0.0046	0.0237	0.0237	0.1207	0.035	0.1039	0.0456	0.0057
18	rs117356440	72852253	0.96	0.255413023536062	1.05	0.24269399207398	0.581538424877074	0.865491428617763	0.0101	0.0089	0.0789	0.0173	0.0471	0.0199	0.0191	0.028	0.0058	0.0425	0.0345	0.1191	0.0062	0.0426	0.0984	0.0212	0.0212	0.0091	0.0046	0.0237	0.0237	0.1207	0.035	0.1039	0.0456	0.0057
18	rs114653906	72854789	0.96	0.255413023536062	1.05	0.24269399207398	0.603191576739639	0.91301827664713	0.0101	0.0089	0.0789	0.0173	0.0472	0.0198	0.0191	0.0281	0.0058	0.0426	0.0345	0.1188	0.0062	0.0425	0.0984	0.0212	0.0212	0.0091	0.0047	0.0237	0.0237	0.1206	0.035	0.1041	0.0454	0.0057
18	rs1828098	72857946	0.96	0.255413023536062	1.05	0.24269399207398	0.615857953616311	0.972970989012816	0.0102	0.0089	0.079	0.0172	0.0472	0.0199	0.0192	0.0282	0.0058	0.0426	0.0345	0.1186	0.0063	0.0424	0.0984	0.0212	0.0212	0.0091	0.0047	0.0238	0.0238	0.1205	0.035	0.104	0.0454	0.0057
18	rs35093362	72865316	0.97	0.222305343836028	1.05	0.24269399207398	0.749114110754827	1.16279244954871	0.0105	0.0088	0.0792	0.017	0.0474	0.0199	0.0193	0.0285	0.0061	0.0424	0.0345	0.119	0.0064	0.0424	0.0979	0.0213	0.0208	0.0092	0.0049	0.0235	0.0242	0.1197	0.0349	0.1036	0.0454	0.0058
18	rs10164075	72866273	0.97	0.222305343836028	1.05	0.24269399207398	0.632511728930196	1.13946442873613	0.0105	0.0087	0.0792	0.0169	0.0476	0.0199	0.0193	0.0287	0.0062	0.0423	0.0347	0.1192	0.0065	0.0424	0.0977	0.0213	0.0207	0.0093	0.0049	0.0233	0.0244	0.1195	0.0349	0.1034	0.0454	0.0059
18	rs73475413	72866376	0.97	0.222305343836028	1.05	0.24269399207398	0.66649748578808	1.13503853815058	0.0106	0.0087	0.0791	0.017	0.0477	0.0198	0.0194	0.0288	0.0062	0.0424	0.0347	0.1191	0.0065	0.0424	0.0976	0.0213	0.0206	0.0093	0.0049	0.0233	0.0244	0.1195	0.0348	0.1034	0.0455	0.0058
18	rs77306129	72868085	0.98	0.192372589028169	1.05	0.24269399207398	0.773433221814213	1.15423988736105	0.0108	0.0088	0.079	0.017	0.0475	0.0199	0.0196	0.0287	0.0064	0.0422	0.0348	0.1204	0.0069	0.0421	0.097	0.0216	0.0206	0.0094	0.005	0.023	0.0246	0.1195	0.0347	0.1021	0.0449	0.0059
18	rs80103989	72869312	0.98	0.192372589028169	1.04	0.276253925711104	0.671624913740068	1.28652507474162	0.0109	0.0089	0.0789	0.017	0.0473	0.0201	0.02	0.0286	0.0066	0.0419	0.0351	0.1219	0.0073	0.0417	0.0963	0.0219	0.0207	0.0095	0.0052	0.0226	0.0249	0.1197	0.0345	0.1006	0.0443	0.0061
18	rs2404665	72869656	0.98	0.192372589028169	1.04	0.276253925711104	0.623040284655564	1.3209465756596	0.011	0.0089	0.0789	0.017	0.0473	0.0201	0.0201	0.0285	0.0066	0.0418	0.0351	0.1223	0.0075	0.0417	0.0961	0.022	0.0207	0.0095	0.0053	0.0224	0.0249	0.1198	0.0345	0.1002	0.0442	0.0061
18	rs653868	72870210	0.98	0.192372589028169	1.05	0.24269399207398	0.618154929909374	1.3582252434021	0.0111	0.009	0.079	0.017	0.0471	0.0202	0.0202	0.0284	0.0067	0.0416	0.0354	0.1235	0.0077	0.0415	0.0959	0.022	0.0205	0.0095	0.0053	0.0221	0.0251	0.12	0.0343	0.0996	0.0438	0.0062
18	rs79974199	72871256	0.99	0.165458971998582	1.04	0.276253925711104	0.469355066982453	1.14061239240954	0.0112	0.0088	0.0805	0.017	0.047	0.0203	0.0206	0.0281	0.0066	0.0412	0.0369	0.1256	0.0078	0.0409	0.0963	0.022	0.02	0.009	0.0051	0.0213	0.0254	0.1198	0.0338	0.0983	0.0432	0.0058
18	rs74529945	72871748	0.99	0.165458971998582	1.04	0.276253925711104	0.54130502180312	1.11998136966788	0.0113	0.0087	0.0812	0.017	0.0471	0.0202	0.0207	0.0281	0.0065	0.0409	0.0372	0.1265	0.0078	0.0407	0.0964	0.022	0.0197	0.0089	0.0051	0.0209	0.0255	0.1199	0.0335	0.0977	0.0429	0.0057
18	rs12956852	72872527	0.99	0.165458971998582	1.04	0.276253925711104	0.533733560011598	1.14553460982929	0.0114	0.0087	0.0818	0.017	0.0471	0.0203	0.0209	0.0281	0.0065	0.0405	0.0375	0.1275	0.0079	0.0405	0.0965	0.0221	0.0195	0.0088	0.005	0.0206	0.0257	0.1199	0.0332	0.0971	0.0427	0.0056
18	rs744142	72875327	0.99	0.165458971998582	1.04	0.276253925711104	0.443952907883215	1.04848988019568	0.0114	0.0086	0.082	0.017	0.047	0.0203	0.0209	0.0279	0.0065	0.0405	0.0376	0.1278	0.0079	0.0405	0.0965	0.022	0.0196	0.0087	0.005	0.0206	0.0256	0.1201	0.033	0.097	0.0428	0.0056
18	rs112044250	72880064	0.99	0.165458971998582	1.04	0.276253925711104	0.482407552974845	1.03703720996609	0.0115	0.0085	0.082	0.0169	0.0468	0.0201	0.0208	0.0278	0.0066	0.0406	0.0378	0.1285	0.0079	0.0404	0.0964	0.022	0.0196	0.0086	0.0049	0.0206	0.0255	0.1206	0.033	0.0967	0.0428	0.0055
18	rs7228271	72881860	0.99	0.165458971998582	1.04	0.276253925711104	0.473215710786742	1.02673418813462	0.0116	0.0085	0.082	0.0169	0.0467	0.0201	0.0208	0.0279	0.0067	0.0407	0.0378	0.1287	0.0079	0.0405	0.0963	0.022	0.0196	0.0086	0.0048	0.0206	0.0254	0.1208	0.033	0.0965	0.0428	0.0055
18	rs677720	72883234	0.99	0.165458971998582	1.04	0.276253925711104	0.746761591261075	1.07292529906492	0.0118	0.0085	0.0819	0.0169	0.0465	0.0201	0.0208	0.0279	0.0071	0.0407	0.038	0.1287	0.0081	0.0404	0.0962	0.0221	0.0196	0.0086	0.0047	0.0207	0.0253	0.1211	0.0329	0.0961	0.0427	0.0054
18	rs116861520	72885195	0.99	0.165458971998582	1.04	0.276253925711104	0.726409742049028	1.0509124954766	0.0118	0.0084	0.0818	0.0168	0.0464	0.0201	0.0208	0.0279	0.0071	0.0407	0.0381	0.1287	0.0081	0.0405	0.0963	0.022	0.0195	0.0086	0.0047	0.0206	0.0253	0.1211	0.033	0.0962	0.0428	0.0054
18	rs17265067	72885524	0.99	0.165458971998582	1.04	0.276253925711104	0.723714922304073	1.04848988019568	0.0118	0.0084	0.0817	0.0168	0.0464	0.0201	0.0208	0.0279	0.0071	0.0407	0.0381	0.1287	0.0081	0.0405	0.0963	0.022	0.0195	0.0086	0.0047	0.0206	0.0253	0.1211	0.033	0.0962	0.0428	0.0054
18	rs118056672	72887394	0.99	0.165458971998582	1.04	0.276253925711104	0.669022878093782	1.03752064310971	0.0118	0.0084	0.0817	0.0169	0.0464	0.0201	0.0208	0.0279	0.0071	0.0407	0.0382	0.1287	0.0081	0.0405	0.0964	0.022	0.0195	0.0086	0.0047	0.0205	0.0252	0.1212	0.033	0.0963	0.0429	0.0054
18	rs663044	72887719	0.99	0.165458971998582	1.04	0.276253925711104	0.662825342989311	1.03188325402256	0.0118	0.0084	0.0817	0.0169	0.0464	0.0201	0.0208	0.0279	0.0071	0.0408	0.0382	0.1288	0.0081	0.0405	0.0963	0.022	0.0195	0.0086	0.0047	0.0205	0.0252	0.1212	0.0329	0.0963	0.0429	0.0054
18	rs56405257	72888998	0.99	0.165458971998582	1.04	0.276253925711104	0.666281223991845	1.0305955280823	0.0118	0.0084	0.0817	0.0169	0.0464	0.0201	0.0208	0.0279	0.0071	0.0408	0.0382	0.1288	0.008	0.0405	0.0963	0.022	0.0195	0.0086	0.0047	0.0205	0.0252	0.1212	0.0329	0.0963	0.0429	0.0054
18	rs11664230	72890635	0.99	0.165458971998582	1.04	0.276253925711104	0.667362849482425	1.02705586099183	0.0118	0.0084	0.0817	0.0168	0.0465	0.0201	0.0208	0.0279	0.0071	0.0408	0.0382	0.1288	0.008	0.0405	0.0963	0.0219	0.0194	0.0086	0.0047	0.0206	0.0252	0.1212	0.033	0.0963	0.0429	0.0054
18	rs17056519	72893133	0.99	0.165458971998582	1.04	0.276253925711104	0.667002219740236	1.01741405560043	0.0118	0.0084	0.0818	0.0168	0.0465	0.02	0.0208	0.0279	0.0071	0.0408	0.0383	0.1288	0.008	0.0405	0.0963	0.0219	0.0194	0.0086	0.0046	0.0206	0.0252	0.1211	0.0331	0.0963	0.043	0.0054
18	rs62092005	72893748	0.99	0.165458971998582	1.04	0.276253925711104	0.673796750225217	1.00987349033331	0.0118	0.0084	0.0818	0.0168	0.0465	0.02	0.0208	0.0279	0.0071	0.0408	0.0382	0.1288	0.008	0.0405	0.0963	0.0219	0.0194	0.0086	0.0046	0.0206	0.0252	0.1213	0.033	0.0962	0.043	0.0054
18	rs62092006	72895189	0.99	0.165458971998582	1.04	0.276253925711104	0.680040150498238	0.993705935034466	0.0118	0.0083	0.0818	0.0168	0.0466	0.02	0.0208	0.0279	0.0071	0.0408	0.0382	0.1287	0.008	0.0405	0.0963	0.0219	0.0193	0.0086	0.0046	0.0206	0.0252	0.1215	0.0329	0.0962	0.0431	0.0054
18	rs588453	72895932	0.99	0.165458971998582	1.04	0.276253925711104	0.683025756278375	0.986199658365658	0.0118	0.0083	0.0818	0.0168	0.0466	0.02	0.0208	0.0279	0.0071	0.0408	0.0382	0.1287	0.008	0.0405	0.0963	0.0219	0.0193	0.0085	0.0045	0.0206	0.0252	0.1216	0.0329	0.0962	0.0431	0.0054
18	rs117198146	72902550	0.99	0.165458971998582	1.04	0.276253925711104	0.702390226396722	0.967880106638264	0.0118	0.0083	0.0821	0.017	0.0467	0.0199	0.0209	0.0279	0.0072	0.0408	0.0381	0.1285	0.0079	0.0404	0.0961	0.0219	0.0195	0.0085	0.0045	0.0207	0.0252	0.1216	0.0328	0.096	0.0431	0.0054
18	rs9962947	72903636	0.99	0.165458971998582	1.04	0.276253925711104	0.701726095474958	0.968039117621682	0.0118	0.0083	0.0821	0.017	0.0467	0.0199	0.0209	0.0279	0.0072	0.0408	0.0381	0.1285	0.0079	0.0404	0.0961	0.0219	0.0195	0.0085	0.0045	0.0207	0.0252	0.1216	0.0328	0.096	0.0431	0.0054
18	rs629081	72906037	0.99	0.165458971998582	1.04	0.276253925711104	0.743125394430332	0.946302614130531	0.0117	0.0082	0.0823	0.0171	0.0467	0.0199	0.021	0.028	0.0072	0.0408	0.0381	0.1283	0.0079	0.0404	0.0959	0.022	0.0195	0.0085	0.0045	0.0208	0.0253	0.1214	0.0328	0.0961	0.0432	0.0053
18	rs615360	72909795	0.99	0.165458971998582	1.04	0.276253925711104	0.738364734907263	0.944086859526392	0.0117	0.0082	0.0823	0.0171	0.0468	0.0199	0.021	0.0279	0.0072	0.0408	0.0381	0.1283	0.0079	0.0404	0.0959	0.022	0.0195	0.0085	0.0045	0.0208	0.0253	0.1214	0.0328	0.0961	0.0432	0.0053
18	rs9240	72910687	0.99	0.165458971998582	1.04	0.276253925711104	0.734821908579314	0.925925175292134	0.0117	0.0082	0.0823	0.0172	0.0468	0.0199	0.021	0.0279	0.0072	0.0408	0.0381	0.1283	0.0079	0.0404	0.096	0.022	0.0195	0.0085	0.0045	0.0208	0.0253	0.1214	0.0328	0.096	0.0433	0.0053
18	rs2581647	72911962	0.99	0.165458971998582	1.04	0.276253925711104	0.77713345968717	0.945036342842474	0.0117	0.0081	0.0824	0.0172	0.0469	0.0199	0.021	0.0279	0.0071	0.0408	0.0382	0.1285	0.0078	0.0404	0.0958	0.0219	0.0193	0.0084	0.0045	0.0208	0.0252	0.1214	0.0329	0.096	0.0434	0.0053
18	rs17181586	72912389	1	0.141401729381863	1.04	0.276253925711104	0.77890921279059	0.937129767314377	0.0117	0.0081	0.0824	0.0172	0.0469	0.0199	0.021	0.0279	0.0071	0.0407	0.0382	0.1285	0.0078	0.0404	0.0957	0.0219	0.0192	0.0084	0.0045	0.0208	0.0252	0.1215	0.0329	0.0959	0.0435	0.0053
18	rs17056661	72913537	1	0.141401729381863	1.04	0.276253925711104	0.795125963061783	0.976633278106863	0.0117	0.0081	0.0824	0.0173	0.0469	0.0199	0.0209	0.028	0.0071	0.0407	0.0383	0.1286	0.0078	0.0403	0.0957	0.0219	0.0192	0.0083	0.0045	0.0208	0.0251	0.1215	0.0329	0.0959	0.0435	0.0053
18	rs72967801	72915964	1	0.141401729381863	1.05	0.24269399207398	0.801606218208607	1.04042213850343	0.0117	0.0081	0.0824	0.0173	0.0469	0.0198	0.0209	0.028	0.0071	0.0406	0.0384	0.1287	0.0079	0.0403	0.0955	0.0219	0.019	0.0082	0.0045	0.0208	0.0251	0.1215	0.033	0.0958	0.0436	0.0053
18	rs12969004	72920065	1.02	0.101174939294895	1.05	0.24269399207398	0.537512982716302	0.883877937859735	0.0113	0.008	0.0835	0.0172	0.0473	0.0196	0.0205	0.0275	0.0065	0.0403	0.0391	0.1287	0.0077	0.0403	0.0954	0.0209	0.0188	0.008	0.0045	0.021	0.0247	0.1235	0.0333	0.0951	0.0444	0.0051
18	Affx-15361785	72922457	1.03	0.0846525390220556	1.05	0.24269399207398	0.433304153290473	0.725472398657675	0.0111	0.008	0.0853	0.0172	0.0477	0.0192	0.0203	0.0272	0.0057	0.0401	0.039	0.1289	0.0075	0.0403	0.0962	0.0207	0.0189	0.0076	0.0044	0.021	0.0241	0.1248	0.0331	0.0943	0.045	0.0048
18	rs77002808	72922551	1.03	0.0846525390220556	1.05	0.24269399207398	0.439559638297463	0.734618966217973	0.0111	0.008	0.0853	0.0172	0.0477	0.0192	0.0203	0.0271	0.0057	0.0401	0.039	0.1289	0.0075	0.0403	0.0963	0.0207	0.0189	0.0076	0.0044	0.021	0.0241	0.1248	0.0331	0.0943	0.045	0.0048
18	rs12970215	72924699	1.04	0.0702833737600549	1.05	0.24269399207398	0.398566982847394	0.727269722868227	0.0108	0.0081	0.0872	0.0173	0.0476	0.0192	0.0206	0.0268	0.0053	0.0393	0.0386	0.1287	0.0073	0.0403	0.0976	0.0204	0.0189	0.0072	0.0043	0.0212	0.0234	0.1254	0.0329	0.0938	0.0453	0.0045
18	rs11660312	72927145	1.04	0.0702833737600549	1.06	0.212122118160079	0.268073906958551	0.71083131663907	0.0107	0.0082	0.0878	0.0174	0.0479	0.019	0.0206	0.0265	0.005	0.0388	0.0384	0.1288	0.0072	0.0407	0.0984	0.0204	0.0191	0.007	0.0041	0.0212	0.0231	0.1256	0.0327	0.0937	0.0455	0.0043
18	rs2639974	72928735	1.04	0.0702833737600549	1.06	0.212122118160079	0.233566607365832	0.680422697576661	0.0107	0.0082	0.0878	0.0174	0.0479	0.019	0.0206	0.0265	0.005	0.0388	0.0384	0.1288	0.0072	0.0408	0.0984	0.0204	0.0191	0.007	0.0041	0.0212	0.0231	0.1256	0.0327	0.0937	0.0455	0.0043
18	rs1345018	72931164	1.04	0.0702833737600549	1.06	0.212122118160079	0.32439798168297	0.757367963915876	0.0107	0.0082	0.0878	0.0174	0.0479	0.019	0.0206	0.0265	0.005	0.0388	0.0384	0.1289	0.0071	0.0407	0.0985	0.0204	0.0191	0.007	0.0041	0.0212	0.0231	0.1256	0.0327	0.0937	0.0455	0.0043
18	rs78563512	72940802	1.03	0.0846525390220556	1.06	0.212122118160079	0.987401522721744	2.23639879696143	0.0102	0.0085	0.0977	0.0159	0.0502	0.0162	0.0183	0.0257	0.0032	0.0354	0.0379	0.1294	0.0055	0.0395	0.1077	0.0172	0.0182	0.0055	0.0028	0.0202	0.0205	0.1322	0.0298	0.0948	0.0468	0.0029
18	rs7237556	72940913	1.03	0.0846525390220556	1.06	0.212122118160079	0.943833573696771	2.23821821553311	0.0102	0.0085	0.0971	0.0159	0.0502	0.0162	0.0183	0.0257	0.0032	0.0354	0.0379	0.1293	0.0055	0.0396	0.1079	0.0172	0.0184	0.0055	0.0028	0.0202	0.0205	0.1323	0.0298	0.0948	0.0468	0.0029
18	rs8084013	72941366	1.02	0.101174939294895	1.06	0.212122118160079	0.759014827151817	2.07345191055372	0.0101	0.0085	0.0971	0.0159	0.0502	0.0162	0.0183	0.0257	0.0032	0.0354	0.0378	0.1294	0.0055	0.0395	0.1081	0.0172	0.0184	0.0055	0.0028	0.0201	0.0205	0.1324	0.0298	0.0949	0.0468	0.0029
18	rs12955812	72946298	1.02	0.101174939294895	1.06	0.212122118160079	0.604225241865557	2.4856815006116	0.0102	0.0085	0.0973	0.0159	0.0505	0.0163	0.0182	0.0259	0.003	0.0353	0.0375	0.1293	0.0054	0.0394	0.1084	0.0171	0.0185	0.0055	0.0028	0.02	0.0203	0.1331	0.0297	0.0951	0.0467	0.0028
18	rs17056711	72947246	1.02	0.101174939294895	1.06	0.212122118160079	0.539930586607677	2.6873628679401	0.0102	0.0085	0.0974	0.0159	0.0505	0.0163	0.0182	0.0259	0.0029	0.0353	0.0374	0.1292	0.0054	0.0394	0.1085	0.017	0.0186	0.0055	0.0028	0.02	0.0202	0.1333	0.0297	0.0951	0.0467	0.0027
18	rs35891339	72948852	1.02	0.101174939294895	1.06	0.212122118160079	0.350816642532741	2.3449767502615	0.0102	0.0086	0.0978	0.0159	0.0507	0.0164	0.0182	0.0259	0.0028	0.0352	0.0372	0.1292	0.0054	0.0393	0.1087	0.017	0.0187	0.0055	0.0027	0.02	0.0202	0.1335	0.0297	0.0952	0.0466	0.0027
18	rs11151112	72948966	1.02	0.101174939294895	1.06	0.212122118160079	0.313185064397131	2.13626635347782	0.0102	0.0086	0.0978	0.0159	0.0507	0.0164	0.0182	0.0259	0.0028	0.0352	0.0372	0.1292	0.0054	0.0394	0.1087	0.017	0.0187	0.0055	0.0027	0.02	0.0201	0.1335	0.0297	0.0952	0.0466	0.0027
18	rs7238117	72949694	1.02	0.101174939294895	1.06	0.212122118160079	0.296876147509204	1.74016474684737	0.0101	0.0086	0.098	0.0159	0.0507	0.0163	0.0181	0.0259	0.0026	0.0353	0.0372	0.1297	0.0053	0.0393	0.1088	0.0168	0.0186	0.0055	0.0026	0.0199	0.0201	0.1338	0.0296	0.0953	0.0465	0.0026
18	rs17056723	72951181	1.02	0.101174939294895	1.07	0.184406357471863	0.318740500778454	1.53483641657726	0.01	0.0086	0.0989	0.0158	0.0507	0.0162	0.0177	0.0259	0.0027	0.0352	0.037	0.1298	0.0053	0.0393	0.1096	0.0164	0.0185	0.0054	0.0023	0.0198	0.0198	0.1343	0.0297	0.0955	0.0462	0.0027
18	rs4891051	72955102	1.01	0.120031835070186	1.07	0.184406357471863	0.284332556789489	1.54501638558969	0.0101	0.0086	0.099	0.0158	0.0507	0.0162	0.0176	0.0259	0.0026	0.0352	0.037	0.1298	0.0053	0.0393	0.1096	0.0164	0.0185	0.0054	0.0024	0.0198	0.0198	0.1343	0.0296	0.0956	0.0462	0.0027
18	rs41507352	72956116	1.01	0.120031835070186	1.07	0.184406357471863	0.281077231519208	1.55123305424395	0.01	0.0086	0.099	0.0158	0.0507	0.0162	0.0176	0.0259	0.0026	0.0352	0.037	0.1298	0.0052	0.0393	0.1096	0.0164	0.0185	0.0054	0.0024	0.0198	0.0198	0.1344	0.0296	0.0956	0.0462	0.0027
18	rs80266277	72965584	1.01	0.120031835070186	1.07	0.184406357471863	0.285279886505824	1.53932120554594	0.0101	0.0086	0.0989	0.0158	0.0507	0.0162	0.0176	0.0259	0.0027	0.0351	0.037	0.1299	0.0052	0.0393	0.1095	0.0164	0.0185	0.0054	0.0023	0.0198	0.0197	0.1344	0.0296	0.0958	0.0461	0.0027
18	rs62089819	72970201	1.01	0.120031835070186	1.07	0.184406357471863	0.273559744953496	1.48924454728639	0.0101	0.0086	0.099	0.0157	0.0507	0.0162	0.0176	0.0259	0.0027	0.0351	0.037	0.1299	0.0052	0.0394	0.1096	0.0164	0.0184	0.0054	0.0023	0.0198	0.0197	0.1345	0.0296	0.0958	0.0461	0.0027
18	rs6566067	72975955	1.01	0.120031835070186	1.07	0.184406357471863	0.278871352904468	1.475866853184	0.0101	0.0086	0.099	0.0157	0.0507	0.0162	0.0176	0.026	0.0027	0.0351	0.037	0.1299	0.0052	0.0393	0.1096	0.0163	0.0184	0.0054	0.0023	0.0198	0.0197	0.1345	0.0296	0.0958	0.0461	0.0027
18	rs35281515	72979984	1.01	0.120031835070186	1.07	0.184406357471863	0.284853379263353	1.51055103540686	0.0101	0.0086	0.0989	0.0157	0.0508	0.016	0.0176	0.0259	0.0026	0.0353	0.037	0.1298	0.0052	0.0394	0.1097	0.0163	0.0184	0.0055	0.0023	0.0199	0.0197	0.1345	0.0296	0.0958	0.0461	0.0027
18	rs7229426	72980873	1.01	0.120031835070186	1.07	0.184406357471863	0.295087207932829	1.47518133820461	0.0101	0.0086	0.0989	0.0157	0.0508	0.016	0.0176	0.0259	0.0026	0.0353	0.0369	0.1298	0.0052	0.0393	0.1097	0.0163	0.0184	0.0055	0.0023	0.0199	0.0196	0.1345	0.0294	0.0958	0.046	0.0027
18	rs72969736	72985545	1	0.141401729381863	1.06	0.212122118160079	0.484268623120138	0.842698221002554	0.0103	0.0087	0.1016	0.014	0.0516	0.0153	0.0161	0.0265	0.0026	0.0345	0.0359	0.1307	0.0049	0.0399	0.1121	0.0141	0.0173	0.0059	0.003	0.0195	0.0185	0.135	0.0278	0.0973	0.0476	0.0027
18	rs12965321	72986176	1	0.141401729381863	1.06	0.212122118160079	0.440566996818328	0.800249943806615	0.0104	0.0087	0.1017	0.014	0.0517	0.0153	0.016	0.0265	0.0026	0.0345	0.0359	0.1307	0.0049	0.0399	0.1122	0.0141	0.0173	0.0059	0.003	0.0195	0.0185	0.135	0.0277	0.0973	0.0476	0.0027
18	rs2581643	72987524	0.99	0.165458971998582	1.06	0.212122118160079	0.263919404675335	0.293977715466915	0.0104	0.0088	0.1018	0.014	0.0517	0.0152	0.016	0.0266	0.0027	0.0345	0.0358	0.1307	0.0049	0.04	0.1123	0.014	0.0173	0.0059	0.003	0.0195	0.0184	0.1351	0.0277	0.0974	0.0477	0.0027
18	rs2639971	72987966	0.99	0.165458971998582	1.06	0.212122118160079	0.246469822717544	0.178762325085799	0.0104	0.0088	0.1018	0.014	0.0518	0.0152	0.0159	0.0266	0.0027	0.0345	0.036	0.1307	0.0049	0.04	0.1122	0.014	0.0173	0.0059	0.003	0.0195	0.0184	0.1351	0.0277	0.0976	0.0478	0.0027
18	rs2581642	72988905	0.99	0.165458971998582	1.06	0.212122118160079	0.244416219017003	0.163019752748501	0.0104	0.0088	0.1018	0.0139	0.052	0.0151	0.0158	0.0266	0.0027	0.0345	0.036	0.1306	0.0048	0.04	0.1122	0.0138	0.0172	0.0059	0.003	0.0195	0.0183	0.1351	0.0276	0.0977	0.048	0.0027
18	rs2581641	72990273	1	0.141401729381863	1.06	0.212122118160079	0.233396584543399	0.140802799448455	0.0104	0.0087	0.1014	0.0139	0.0521	0.015	0.0157	0.0265	0.0027	0.0345	0.036	0.1313	0.0047	0.0398	0.1123	0.0138	0.0171	0.0059	0.0031	0.0195	0.0184	0.135	0.0275	0.0977	0.0482	0.0027
18	rs56280961	72991193	1	0.141401729381863	1.06	0.212122118160079	0.235099899400541	0.148643491774968	0.0104	0.0088	0.1015	0.0138	0.0521	0.015	0.0156	0.0265	0.0027	0.0344	0.036	0.1315	0.0047	0.0398	0.1124	0.0137	0.017	0.0059	0.0032	0.0194	0.0183	0.1351	0.0274	0.0979	0.0483	0.0027
18	rs73482000	72996833	0.99	0.165458971998582	1.07	0.184406357471863	0.171909156363005	0.121805125156117	0.0104	0.0089	0.1018	0.013	0.0524	0.0147	0.0149	0.0264	0.0026	0.0337	0.0359	0.1325	0.0047	0.0396	0.1128	0.0136	0.0165	0.0055	0.0033	0.0192	0.0181	0.1356	0.0273	0.0991	0.0489	0.0028
18	rs3826609	72997677	0.99	0.165458971998582	1.11	0.0992615496976265	0.174492460007706	0.114103670437991	0.0105	0.0089	0.102	0.013	0.0525	0.0146	0.0149	0.0264	0.0027	0.0337	0.0359	0.1325	0.0047	0.0395	0.1128	0.0136	0.0165	0.0055	0.0033	0.0191	0.0181	0.1356	0.0273	0.0991	0.049	0.0029
18	rs3744908	72998004	0.99	0.165458971998582	1.05	0.24269399207398	0.179140242449081	0.114103670437991	0.0105	0.0089	0.102	0.013	0.0525	0.0146	0.0149	0.0265	0.0027	0.0337	0.0358	0.1326	0.0047	0.0395	0.1128	0.0136	0.0165	0.0056	0.0032	0.0192	0.0181	0.1356	0.0273	0.0989	0.049	0.0029
18	rs34095753	72998526	0.99	0.165458971998582	1.05	0.24269399207398	0.183450472652013	0.121454929311561	0.0105	0.0089	0.102	0.0129	0.0525	0.0146	0.0149	0.0264	0.0027	0.0337	0.0358	0.1326	0.0047	0.0395	0.1128	0.0135	0.0165	0.0056	0.0032	0.0192	0.0181	0.1357	0.0273	0.099	0.0489	0.0029
18	rs33930274	72998899	0.99	0.165458971998582	1.04	0.276253925711104	0.186094892717029	0.121367439556563	0.0105	0.009	0.102	0.0129	0.0525	0.0146	0.0149	0.0265	0.0027	0.0337	0.0358	0.1326	0.0047	0.0395	0.1128	0.0135	0.0165	0.0056	0.0033	0.0192	0.0181	0.1357	0.0273	0.099	0.0489	0.0029
18	rs34878160	73000005	0.99	0.165458971998582	1.04	0.276253925711104	0.18130639135285	0.121805125156117	0.0105	0.0089	0.1019	0.0129	0.0525	0.0146	0.0149	0.0265	0.0027	0.0337	0.0358	0.1326	0.0047	0.0395	0.1128	0.0135	0.0165	0.0055	0.0033	0.0192	0.0182	0.1358	0.0273	0.099	0.0489	0.0029
18	rs117444398	73003736	0.99	0.165458971998582	1.04	0.276253925711104	0.163980477124397	0.119187917616413	0.0104	0.009	0.1018	0.0127	0.0525	0.0147	0.0149	0.0265	0.0026	0.0339	0.0358	0.1324	0.0047	0.0394	0.1128	0.0135	0.0164	0.0055	0.0033	0.0191	0.0183	0.1359	0.0273	0.0992	0.0491	0.003
18	rs2581659	73006684	0.99	0.165458971998582	1.02	0.35283343175317	0.14326073246988	0.112739437673692	0.0103	0.009	0.1014	0.0126	0.0524	0.0147	0.0148	0.0264	0.0026	0.034	0.0357	0.1327	0.0047	0.0393	0.1128	0.0136	0.0162	0.0054	0.0032	0.0191	0.0184	0.1363	0.0273	0.0993	0.0493	0.0031
18	rs62089823	73007355	0.99	0.165458971998582	1.02	0.35283343175317	0.144289706680518	0.108852299542982	0.0103	0.009	0.1013	0.0125	0.0524	0.0147	0.0148	0.0264	0.0026	0.034	0.0357	0.1326	0.0047	0.0393	0.1127	0.0135	0.0162	0.0054	0.0032	0.0191	0.0184	0.1363	0.0272	0.0993	0.0498	0.0031
18	rs113416946	73010265	0.99	0.165458971998582	1.02	0.35283343175317	0.138684660104883	0.1069284058188	0.0103	0.009	0.1012	0.0125	0.0524	0.0147	0.0148	0.0264	0.0026	0.034	0.0357	0.1327	0.0047	0.0393	0.1126	0.0136	0.0162	0.0053	0.0032	0.0191	0.0183	0.1364	0.0272	0.0994	0.0499	0.0031
18	rs2639973	73012318	0.99	0.165458971998582	1.01	0.39608418712213	0.133058650318882	0.106179179038165	0.0102	0.009	0.1012	0.0125	0.0524	0.0147	0.0149	0.0263	0.0026	0.034	0.0357	0.1327	0.0047	0.0392	0.1125	0.0136	0.0162	0.0053	0.0032	0.0191	0.0183	0.1364	0.0272	0.0995	0.0499	0.0031
18	rs12970291	73017234	0.99	0.165458971998582	1.01	0.39608418712213	0.0926713413371399	0.0919442287562431	0.0101	0.0089	0.1008	0.0124	0.0524	0.0147	0.0149	0.0262	0.0024	0.0338	0.0357	0.1322	0.0047	0.0391	0.1139	0.0138	0.0162	0.005	0.003	0.019	0.0176	0.1371	0.0272	0.1	0.0504	0.0031
18	rs4891262	73017380	0.99	0.165458971998582	1.01	0.39608418712213	0.0928925007128676	0.0941549343395938	0.0101	0.0089	0.1009	0.0125	0.0524	0.0147	0.0149	0.0262	0.0024	0.0338	0.0358	0.1322	0.0047	0.0391	0.114	0.0139	0.0162	0.005	0.003	0.019	0.0176	0.1372	0.0272	0.1	0.0504	0.0031
18	rs1822043	73023660	1	0.141401729381863	1.01	0.39608418712213	0.0874156952008766	0.075026717366591	0.0099	0.0088	0.1008	0.0125	0.0524	0.0148	0.015	0.0262	0.0023	0.0337	0.0357	0.1322	0.0046	0.039	0.114	0.0139	0.0162	0.0049	0.0029	0.0189	0.0175	0.1373	0.0271	0.1001	0.0506	0.0031
18	rs17191784	73025017	1	0.141401729381863	1.01	0.39608418712213	0.0874393606792596	0.0713014336840054	0.0099	0.0088	0.1007	0.0125	0.0524	0.0148	0.015	0.0262	0.0023	0.0337	0.0358	0.1322	0.0046	0.039	0.114	0.0139	0.0162	0.0049	0.0029	0.0189	0.0175	0.1373	0.0271	0.1001	0.0507	0.0031
18	rs117440352	73036035	1	0.141401729381863	1.01	0.39608418712213	0.0789152058490533	0.0775045018373055	0.0099	0.0089	0.1003	0.0124	0.0525	0.0149	0.0149	0.0263	0.0023	0.0336	0.0358	0.1323	0.0045	0.039	0.114	0.0141	0.0162	0.0048	0.0029	0.0189	0.0174	0.1375	0.0271	0.1002	0.0509	0.0031
18	rs9965347	73047983	1	0.141401729381863	1.01	0.39608418712213	0.0728650558699525	0.0874315386263172	0.0098	0.0088	0.1002	0.0123	0.0522	0.015	0.0148	0.0262	0.0023	0.0333	0.0358	0.1328	0.0045	0.039	0.114	0.0142	0.0161	0.0047	0.0028	0.0186	0.0171	0.1383	0.0269	0.1006	0.0513	0.0032
18	rs76704057	73048831	1	0.141401729381863	1.01	0.39608418712213	0.0717131275081981	0.0892102255528843	0.0098	0.0088	0.1002	0.0123	0.0522	0.0151	0.0147	0.0262	0.0023	0.0333	0.0358	0.1329	0.0045	0.039	0.1141	0.0142	0.0161	0.0047	0.0028	0.0186	0.0171	0.1383	0.0268	0.1007	0.0513	0.0032
18	rs118103018	73049222	1	0.141401729381863	1.01	0.39608418712213	0.0704906506640063	0.081282539539209	0.0098	0.0088	0.1002	0.0122	0.0522	0.0151	0.0147	0.0262	0.0023	0.0333	0.0357	0.1329	0.0045	0.0391	0.1141	0.0142	0.0161	0.0047	0.0028	0.0186	0.0171	0.1383	0.0268	0.1007	0.0513	0.0032
18	rs9954681	73051394	1	0.141401729381863	1.02	0.35283343175317	0.0706349758292628	0.104356314327584	0.0097	0.0089	0.1001	0.0123	0.0523	0.0151	0.0147	0.0262	0.0023	0.0332	0.0357	0.1329	0.0045	0.0392	0.1141	0.0141	0.016	0.0047	0.0028	0.0185	0.0171	0.1382	0.0268	0.1008	0.0514	0.0033
18	rs11878171	73063214	1	0.141401729381863	1.02	0.35283343175317	0.11875745730914	0.151575649842152	0.0094	0.0091	0.0999	0.0122	0.0531	0.0157	0.0143	0.026	0.0023	0.0333	0.0356	0.1327	0.0048	0.0403	0.1139	0.0135	0.0153	0.0046	0.0027	0.0181	0.0173	0.137	0.0266	0.1021	0.0518	0.0037
18	rs117213314	73064202	1	0.141401729381863	1.02	0.35283343175317	0.120224004202054	0.170283492808381	0.0094	0.0091	0.0998	0.0122	0.0531	0.0157	0.0143	0.026	0.0023	0.0333	0.0356	0.1326	0.0047	0.0404	0.1139	0.0135	0.0153	0.0046	0.0027	0.0181	0.0173	0.1371	0.0266	0.102	0.0518	0.0038
18	rs4891061	73067594	1	0.141401729381863	1.02	0.35283343175317	0.134351659547061	0.225808014902499	0.0094	0.0092	0.0996	0.0122	0.0532	0.0158	0.0143	0.026	0.0024	0.0332	0.0356	0.1326	0.0047	0.0406	0.1136	0.0135	0.0153	0.0047	0.0027	0.0181	0.0173	0.137	0.0266	0.1019	0.0518	0.0038
18	rs117186093	73068073	1	0.141401729381863	1.02	0.35283343175317	0.133611874873069	0.209154484200556	0.0094	0.0092	0.0995	0.0121	0.0532	0.0158	0.0143	0.0261	0.0025	0.0332	0.0357	0.1327	0.0047	0.0405	0.1136	0.0134	0.0152	0.0047	0.0027	0.0181	0.0173	0.137	0.0266	0.1019	0.0519	0.0038
18	rs12957502	73070279	1	0.141401729381863	1.02	0.35283343175317	0.128682605207001	0.206719395934027	0.0094	0.0092	0.0994	0.0121	0.0532	0.0159	0.0143	0.0261	0.0025	0.0332	0.0357	0.1328	0.0047	0.0406	0.1135	0.0134	0.0153	0.0047	0.0027	0.0181	0.0173	0.137	0.0265	0.1019	0.0519	0.0038
18	rs72971837	73074994	1	0.141401729381863	1.02	0.35283343175317	0.134536990086764	0.194791540756906	0.0094	0.0092	0.0993	0.0121	0.0532	0.016	0.0143	0.026	0.0025	0.0332	0.0357	0.1331	0.0047	0.0409	0.1136	0.0133	0.0153	0.0047	0.0026	0.018	0.0171	0.1366	0.0264	0.1022	0.0519	0.004
18	rs17056869	73075932	1	0.141401729381863	1.02	0.35283343175317	0.144805840890153	0.184832558051395	0.0094	0.0092	0.0993	0.0121	0.0532	0.0162	0.0144	0.026	0.0025	0.0331	0.0357	0.1329	0.0048	0.041	0.1135	0.0134	0.0153	0.0047	0.0026	0.0179	0.017	0.1365	0.0263	0.1023	0.0518	0.004
18	rs4891267	73076464	1	0.141401729381863	1.02	0.35283343175317	0.152779752865897	0.207882820614509	0.0094	0.0092	0.0993	0.0121	0.0531	0.0163	0.0144	0.026	0.0025	0.033	0.0357	0.1328	0.0048	0.041	0.1135	0.0135	0.0153	0.0047	0.0026	0.0179	0.017	0.1365	0.0262	0.1023	0.0518	0.004
18	rs8088456	73079722	1	0.141401729381863	1.02	0.35283343175317	0.15857730341902	0.178159147164241	0.0095	0.0093	0.0993	0.0118	0.0528	0.0164	0.0143	0.026	0.0025	0.0324	0.0357	0.1327	0.0047	0.0411	0.1142	0.0133	0.0152	0.0046	0.0026	0.0179	0.017	0.137	0.0257	0.1031	0.0517	0.0041
18	rs11660400	73080300	1	0.141401729381863	1.02	0.35283343175317	0.156405199619667	0.17976918329865	0.0095	0.0093	0.099	0.0114	0.0525	0.0164	0.0143	0.0261	0.0026	0.032	0.0357	0.1329	0.0047	0.0413	0.1147	0.0132	0.0151	0.0046	0.0026	0.0181	0.0169	0.1375	0.0255	0.1036	0.0516	0.0041
18	rs77278034	73080819	1	0.141401729381863	1.02	0.35283343175317	0.140168474811856	0.154719472733472	0.0093	0.0094	0.0993	0.0112	0.0523	0.0163	0.0141	0.0261	0.0025	0.0317	0.0356	0.1332	0.0047	0.0417	0.1153	0.013	0.015	0.0045	0.0026	0.0182	0.0168	0.1376	0.0251	0.1042	0.0512	0.0041
18	rs4534943	73082651	1	0.141401729381863	1.02	0.35283343175317	0.144935046050859	0.158271656777745	0.0091	0.0095	0.0998	0.0109	0.0519	0.0162	0.0137	0.0261	0.0024	0.0311	0.0354	0.1343	0.0046	0.0424	0.1155	0.0126	0.0141	0.0042	0.0025	0.0184	0.0165	0.1392	0.0245	0.1055	0.0506	0.0039
18	rs17194260	73083617	1	0.141401729381863	1.02	0.35283343175317	0.14342122020955	0.157693680167223	0.009	0.0094	0.0998	0.0109	0.0519	0.0162	0.0136	0.0261	0.0024	0.031	0.0353	0.1346	0.0047	0.0427	0.1155	0.0126	0.014	0.0042	0.0025	0.0184	0.0165	0.1393	0.0244	0.1057	0.0504	0.0039
18	rs12957905	73084840	1	0.141401729381863	1.02	0.35283343175317	0.143838990071278	0.174554916830278	0.009	0.0094	0.0998	0.0109	0.0518	0.0162	0.0136	0.0261	0.0024	0.0309	0.0353	0.1346	0.0047	0.0427	0.1156	0.0126	0.014	0.0042	0.0025	0.0184	0.0166	0.1393	0.0244	0.1057	0.0504	0.0039
18	rs77350389	73088743	1	0.141401729381863	1.02	0.35283343175317	0.132721249473835	0.142934327898062	0.0089	0.0094	0.0997	0.0109	0.0518	0.0162	0.0136	0.0261	0.0024	0.0308	0.0352	0.1346	0.0047	0.0429	0.1158	0.0127	0.0139	0.0042	0.0025	0.0184	0.0166	0.1393	0.0243	0.1059	0.0503	0.0038
18	rs62090924	73090985	1	0.141401729381863	1.02	0.35283343175317	0.130646957943617	0.154815099722716	0.0088	0.0094	0.0997	0.011	0.0518	0.0162	0.0137	0.0262	0.0024	0.0308	0.0352	0.1346	0.0047	0.043	0.1159	0.0127	0.0139	0.0042	0.0025	0.0184	0.0166	0.1392	0.0243	0.1059	0.0502	0.0038
18	rs17280207	73093961	1	0.141401729381863	1.02	0.35283343175317	0.129617205182287	0.152430765349601	0.0088	0.0094	0.0996	0.011	0.0518	0.0162	0.0136	0.0262	0.0024	0.0308	0.0352	0.1346	0.0047	0.043	0.116	0.0127	0.0139	0.0042	0.0025	0.0184	0.0166	0.1392	0.0243	0.1058	0.0502	0.0038
18	rs17056955	73097530	1	0.141401729381863	1.02	0.35283343175317	0.126230158134413	0.149776079071407	0.0087	0.0094	0.0996	0.011	0.0519	0.0162	0.0137	0.0262	0.0024	0.0307	0.0352	0.1345	0.0047	0.0433	0.1162	0.0127	0.0139	0.0041	0.0025	0.0184	0.0165	0.139	0.0243	0.106	0.0501	0.0038
18	rs17195443	73098790	1	0.141401729381863	1.02	0.35283343175317	0.124394849488363	0.126391940559463	0.0084	0.0095	0.0993	0.0112	0.0521	0.0161	0.0137	0.0264	0.0024	0.0302	0.0351	0.1342	0.0048	0.0442	0.1169	0.0128	0.0137	0.0038	0.0025	0.0185	0.0165	0.1383	0.0244	0.1065	0.0499	0.0036
18	rs17056956	73098947	1	0.141401729381863	1.02	0.35283343175317	0.120570673906671	0.115302490246665	0.0083	0.0095	0.0993	0.0113	0.0522	0.0161	0.0137	0.0264	0.0024	0.0302	0.0351	0.1342	0.0048	0.0444	0.117	0.0128	0.0137	0.0038	0.0025	0.0184	0.0164	0.1383	0.0244	0.1066	0.0498	0.0035
18	rs4891066	73099691	1	0.141401729381863	1.02	0.35283343175317	0.117785870790606	0.103449469081106	0.0082	0.0095	0.0992	0.0113	0.0521	0.0161	0.0137	0.0263	0.0023	0.0302	0.0349	0.1343	0.0047	0.0446	0.1173	0.0128	0.0136	0.0037	0.0024	0.0185	0.0164	0.1383	0.0244	0.1068	0.0498	0.0035
18	rs12970750	73101369	1	0.141401729381863	1.02	0.35283343175317	0.130950764076528	0.135297539177865	0.0082	0.0095	0.0992	0.0113	0.0522	0.016	0.0138	0.0263	0.0023	0.0302	0.0348	0.1346	0.0047	0.0447	0.1174	0.0128	0.0134	0.0037	0.0024	0.0185	0.0164	0.1382	0.0244	0.1068	0.0499	0.0034
18	rs72975961	73103608	1	0.141401729381863	1.02	0.35283343175317	0.130920364278821	0.133661706529128	0.0082	0.0095	0.0992	0.0113	0.0521	0.016	0.0137	0.0262	0.0022	0.0302	0.0348	0.1346	0.0047	0.0447	0.1176	0.0128	0.0134	0.0037	0.0024	0.0185	0.0164	0.1382	0.0244	0.107	0.0498	0.0034
18	rs4891276	73104927	1	0.141401729381863	1.02	0.35283343175317	0.134444305595646	0.147796083879791	0.0082	0.0095	0.0992	0.0113	0.0521	0.016	0.0137	0.0262	0.0022	0.0302	0.0349	0.1347	0.0047	0.0447	0.1176	0.0128	0.0133	0.0037	0.0024	0.0186	0.0164	0.1382	0.0244	0.107	0.0498	0.0034
18	rs2217890	73108338	1	0.141401729381863	1.02	0.35283343175317	0.132292577032017	0.137489997367732	0.0081	0.0095	0.0992	0.0113	0.0521	0.016	0.0137	0.0261	0.0022	0.0302	0.0349	0.1348	0.0047	0.0447	0.1177	0.0128	0.0133	0.0036	0.0024	0.0187	0.0164	0.1382	0.0244	0.1071	0.0498	0.0034
18	rs75573418	73113137	1	0.141401729381863	1.02	0.35283343175317	0.116592419210868	0.116075670936253	0.0081	0.0095	0.099	0.0112	0.0521	0.016	0.0137	0.0261	0.0022	0.0301	0.0349	0.1348	0.0044	0.0447	0.1179	0.0128	0.0134	0.0036	0.0024	0.0188	0.0165	0.1384	0.0245	0.1072	0.0498	0.0033
18	rs7234875	73114340	1	0.141401729381863	1.02	0.35283343175317	0.116620748156945	0.116764586706999	0.0081	0.0095	0.099	0.0113	0.0521	0.016	0.0137	0.0261	0.0022	0.0301	0.0349	0.1348	0.0044	0.0446	0.1179	0.0129	0.0134	0.0036	0.0024	0.0188	0.0164	0.1383	0.0245	0.1072	0.0497	0.0033
18	rs7236649	73118476	1	0.141401729381863	1.02	0.35283343175317	0.0844200615517871	0.0905340721375833	0.0077	0.0095	0.0984	0.0112	0.0519	0.0159	0.0137	0.0259	0.002	0.03	0.0349	0.1359	0.0041	0.0446	0.1189	0.0131	0.0134	0.0034	0.0022	0.0187	0.0164	0.1382	0.0246	0.108	0.0497	0.003
18	rs17057005	73123275	1	0.141401729381863	1.02	0.35283343175317	0.0657367577576741	0.0701710063148475	0.0071	0.0095	0.0972	0.0111	0.0516	0.0157	0.0137	0.0251	0.0015	0.03	0.035	0.1385	0.0034	0.0443	0.1206	0.0134	0.0132	0.0029	0.002	0.0188	0.0162	0.138	0.0247	0.1096	0.0497	0.0024
18	rs17057008	73125475	1	0.141401729381863	1.02	0.35283343175317	0.0665669497484018	0.0720117473988008	0.0071	0.0095	0.0972	0.0111	0.0516	0.0156	0.0137	0.0251	0.0015	0.03	0.035	0.1386	0.0033	0.0443	0.1207	0.0134	0.0132	0.0029	0.002	0.0188	0.0162	0.138	0.0247	0.1096	0.0497	0.0024
18	rs118004404	73127779	1	0.141401729381863	1.03	0.312927433563081	0.0667059793805628	0.0740160700702378	0.0071	0.0095	0.0972	0.0111	0.0516	0.0156	0.0137	0.0251	0.0015	0.03	0.035	0.1386	0.0033	0.0443	0.1207	0.0134	0.0132	0.0029	0.002	0.0188	0.0162	0.138	0.0247	0.1096	0.0497	0.0024
18	rs7236311	73137450	1	0.141401729381863	1.03	0.312927433563081	0.0614049872728671	0.0712305626715058	0.0069	0.0094	0.0975	0.0111	0.0517	0.0155	0.0138	0.0248	0.0014	0.03	0.0351	0.1392	0.003	0.0441	0.1213	0.0133	0.0133	0.0027	0.0019	0.0189	0.0162	0.138	0.0247	0.1097	0.0494	0.0022
18	rs77864741	73143478	1	0.141401729381863	1.03	0.312927433563081	0.0582601847205555	0.0700302302099865	0.0069	0.0093	0.0975	0.0111	0.0517	0.0156	0.0137	0.0248	0.0013	0.03	0.0351	0.1393	0.003	0.0441	0.1214	0.0132	0.0133	0.0028	0.0019	0.0189	0.0162	0.138	0.0248	0.1098	0.0494	0.0022
18	rs17283099	73150928	1	0.141401729381863	1.03	0.312927433563081	0.057608235370751	0.0722966879026286	0.0068	0.0093	0.0975	0.0111	0.0517	0.0156	0.0137	0.0248	0.0013	0.03	0.0352	0.1394	0.003	0.0441	0.1215	0.0132	0.0134	0.0028	0.0019	0.0189	0.0162	0.138	0.0248	0.1098	0.0494	0.0021
18	rs28477349	73160449	1	0.141401729381863	1.03	0.312927433563081	0.0576623783616714	0.0797922432827434	0.0068	0.0092	0.0975	0.0111	0.0518	0.0156	0.0137	0.0249	0.0013	0.0299	0.0352	0.1395	0.0029	0.0441	0.1216	0.0132	0.0134	0.0028	0.0018	0.0189	0.0162	0.138	0.0249	0.1098	0.0494	0.0021
18	rs8084826	73175763	0.99	0.165458971998582	1.02	0.35283343175317	0.0616688618011779	0.0892102255528843	0.0069	0.009	0.0975	0.0111	0.0519	0.0158	0.0137	0.0249	0.0012	0.0297	0.0352	0.1402	0.0027	0.0444	0.1215	0.0131	0.0135	0.0027	0.0017	0.0189	0.0162	0.1377	0.0249	0.1095	0.0496	0.002
18	rs62089506	73178913	0.99	0.165458971998582	1.02	0.35283343175317	0.0615179848605614	0.0849046189092807	0.0069	0.009	0.0975	0.0111	0.052	0.0158	0.0137	0.025	0.0012	0.0296	0.0352	0.1403	0.0027	0.0444	0.1213	0.0131	0.0135	0.0027	0.0017	0.0189	0.0162	0.1377	0.0248	0.1096	0.0495	0.0019
18	rs920124	73188712	0.99	0.165458971998582	1.02	0.35283343175317	0.0589719716337999	0.0989615604761217	0.0068	0.0089	0.0975	0.0111	0.0519	0.0159	0.0137	0.025	0.0012	0.0298	0.0352	0.1404	0.0027	0.0444	0.1213	0.0131	0.0136	0.0027	0.0017	0.0188	0.0161	0.1378	0.0248	0.1098	0.0497	0.0019
18	rs72977872	73189306	0.99	0.165458971998582	1.02	0.35283343175317	0.0588987037535987	0.0971882224860219	0.0068	0.0089	0.0976	0.0111	0.0519	0.0159	0.0137	0.025	0.0012	0.0298	0.0352	0.1404	0.0027	0.0444	0.1213	0.0131	0.0136	0.0027	0.0017	0.0188	0.0161	0.1378	0.0248	0.1098	0.0497	0.0019
18	rs35957621	73191145	0.99	0.165458971998582	1.02	0.35283343175317	0.0585150380615362	0.0935211853224141	0.0068	0.0089	0.0976	0.0111	0.0519	0.0158	0.0137	0.0249	0.0012	0.0298	0.0352	0.1404	0.0027	0.0444	0.1213	0.0131	0.0136	0.0027	0.0017	0.0188	0.016	0.1378	0.0248	0.1098	0.0497	0.0019
18	rs1865721	73192446	0.99	0.165458971998582	1.02	0.35283343175317	0.0590086282323074	0.0928891291361596	0.0068	0.0089	0.0976	0.0111	0.0519	0.0158	0.0137	0.0249	0.0012	0.0298	0.0352	0.1402	0.0027	0.0444	0.1213	0.013	0.0136	0.0027	0.0017	0.0188	0.016	0.1379	0.0248	0.1097	0.0498	0.0019
18	rs12956764	73192477	0.99	0.165458971998582	1.02	0.35283343175317	0.058935330141603	0.0928102413638975	0.0068	0.0089	0.0976	0.0111	0.0519	0.0158	0.0137	0.0249	0.0012	0.0298	0.0352	0.1402	0.0027	0.0444	0.1213	0.013	0.0136	0.0027	0.0017	0.0188	0.016	0.1379	0.0248	0.1097	0.0498	0.0019
18	rs4243295	73210566	0.99	0.165458971998582	1.02	0.35283343175317	0.0489376719141511	0.0767723215417254	0.0068	0.0089	0.0977	0.0111	0.052	0.0157	0.0138	0.0248	0.0012	0.0298	0.0352	0.1403	0.0027	0.0444	0.1213	0.0128	0.0136	0.0027	0.0017	0.0187	0.016	0.1378	0.0248	0.1097	0.0499	0.0019
18	rs73470727	73223242	0.99	0.165458971998582	1.02	0.35283343175317	0.0426210272720231	0.0806850783757492	0.0068	0.009	0.0976	0.0111	0.0521	0.0156	0.0138	0.0248	0.0012	0.03	0.0353	0.1408	0.0026	0.0444	0.121	0.0129	0.0136	0.0027	0.0017	0.0185	0.0158	0.1377	0.0249	0.1096	0.0499	0.0019
18	rs34527795	73233986	0.99	0.165458971998582	1.02	0.35283343175317	0.0417293571755858	0.108265370041192	0.0067	0.0091	0.0974	0.0112	0.0523	0.0155	0.0138	0.0248	0.0011	0.0304	0.0355	0.1416	0.0024	0.0442	0.1205	0.0131	0.0137	0.0026	0.0016	0.0182	0.0156	0.1375	0.025	0.1096	0.0502	0.0018
18	rs11661816	73239619	0.99	0.165458971998582	1.02	0.35283343175317	0.0402529228478356	0.0993663407628129	0.0067	0.009	0.0972	0.0112	0.0526	0.0156	0.0138	0.0248	0.0011	0.0305	0.0355	0.1416	0.0024	0.0442	0.1203	0.0131	0.0137	0.0026	0.0016	0.0181	0.0156	0.1374	0.025	0.1096	0.0501	0.0018
18	rs8091059	73243943	0.99	0.165458971998582	1.02	0.35283343175317	0.0393399085426238	0.101972173918207	0.0067	0.009	0.097	0.0112	0.0526	0.0156	0.0139	0.0248	0.0011	0.0305	0.0355	0.1419	0.0024	0.0443	0.1204	0.0132	0.0137	0.0025	0.0016	0.0181	0.0156	0.1371	0.025	0.1097	0.0501	0.0018
18	rs17057229	73247594	0.99	0.165458971998582	1.02	0.35283343175317	0.0357522423007528	0.0961462615445758	0.0067	0.0089	0.0968	0.0112	0.0526	0.0157	0.0139	0.0248	0.0011	0.0306	0.0354	0.1419	0.0024	0.0441	0.1204	0.0132	0.0137	0.0025	0.0017	0.018	0.0158	0.1371	0.025	0.1098	0.0501	0.0018
18	rs79796623	73249775	0.99	0.165458971998582	1.02	0.35283343175317	0.0355959573083955	0.0936003114649581	0.0067	0.0089	0.0968	0.0112	0.0526	0.0157	0.0139	0.0248	0.0011	0.0306	0.0354	0.1419	0.0024	0.0441	0.1204	0.0132	0.0137	0.0025	0.0017	0.018	0.0158	0.1371	0.025	0.1098	0.0501	0.0018
18	rs78222555	73252679	0.99	0.165458971998582	1.02	0.35283343175317	0.0351686225643548	0.092731380121171	0.0067	0.0089	0.0968	0.0112	0.0526	0.0157	0.0139	0.0248	0.0011	0.0306	0.0354	0.1419	0.0024	0.044	0.1204	0.0132	0.0137	0.0025	0.0017	0.018	0.0158	0.137	0.025	0.1099	0.0501	0.0018
18	rs892584	73257209	0.99	0.165458971998582	1.02	0.35283343175317	0.0387576086174346	0.0924162006216931	0.0067	0.009	0.0967	0.0112	0.0527	0.0157	0.014	0.0249	0.0011	0.0306	0.0354	0.1419	0.0023	0.0439	0.1204	0.0133	0.0138	0.0024	0.0017	0.0179	0.0158	0.137	0.025	0.1098	0.0501	0.0018
18	rs114072451	73261055	1	0.141401729381863	1.02	0.35283343175317	0.0390618762668224	0.0871236644848596	0.0067	0.009	0.0968	0.0113	0.0528	0.0158	0.0141	0.0248	0.0012	0.0306	0.0352	0.1417	0.0024	0.0437	0.1204	0.0134	0.0139	0.0024	0.0016	0.0178	0.016	0.1367	0.0251	0.11	0.0501	0.0018
18	rs4344844	73267453	0.99	0.165458971998582	1.02	0.35283343175317	0.042871829039458	0.117195942938933	0.0067	0.009	0.0968	0.0113	0.053	0.016	0.0142	0.0248	0.0012	0.0307	0.0349	0.1415	0.0024	0.0434	0.1203	0.0137	0.0141	0.0023	0.0016	0.0176	0.0162	0.1363	0.0251	0.1101	0.0501	0.0018
18	rs75784498	73272169	0.99	0.165458971998582	1.02	0.35283343175317	0.0416278590200068	0.0901438999532543	0.0067	0.009	0.0966	0.0114	0.0531	0.0161	0.0143	0.0247	0.0013	0.0307	0.0349	0.1414	0.0024	0.0433	0.1205	0.0137	0.0142	0.0024	0.0016	0.0175	0.0163	0.1361	0.0252	0.1102	0.0501	0.0017
18	rs77623779	73273143	0.99	0.165458971998582	1.02	0.35283343175317	0.0415988906599085	0.0960662935999257	0.0067	0.009	0.0965	0.0114	0.0531	0.0161	0.0143	0.0247	0.0013	0.0307	0.0349	0.1414	0.0024	0.0433	0.1205	0.0137	0.0142	0.0024	0.0016	0.0175	0.0163	0.1361	0.0252	0.1102	0.0501	0.0017
18	rs28491223	73274866	0.99	0.165458971998582	1.02	0.35283343175317	0.0408791670460999	0.0968671493317768	0.0067	0.0091	0.0964	0.0114	0.0532	0.0161	0.0143	0.0248	0.0013	0.0307	0.0349	0.1414	0.0024	0.0433	0.1206	0.0137	0.0142	0.0024	0.0016	0.0175	0.0163	0.136	0.0252	0.1102	0.0501	0.0017
18	rs41512245	73278094	0.99	0.165458971998582	1.02	0.35283343175317	0.0410080816186187	0.0925737372595318	0.0067	0.0091	0.0963	0.0113	0.0532	0.0162	0.0145	0.0248	0.0013	0.0307	0.0349	0.1412	0.0025	0.0433	0.1202	0.014	0.0143	0.0024	0.0016	0.0175	0.0164	0.1355	0.0252	0.1102	0.05	0.0018
18	rs723382	73285751	1	0.141401729381863	1.02	0.35283343175317	0.0419619895660409	0.0786818857989365	0.0067	0.0091	0.0961	0.0113	0.0534	0.0163	0.0146	0.0249	0.0013	0.0308	0.0349	0.1412	0.0025	0.0433	0.1202	0.0142	0.0143	0.0024	0.0016	0.0174	0.0165	0.135	0.0253	0.1103	0.0499	0.0018
18	rs79613037	73289916	1	0.141401729381863	1.02	0.35283343175317	0.0411804014206721	0.0630081124065204	0.0067	0.0091	0.0956	0.0111	0.0536	0.0165	0.0148	0.0249	0.0013	0.0308	0.0351	0.1411	0.0026	0.0431	0.1199	0.0143	0.0145	0.0024	0.0017	0.0173	0.0168	0.1346	0.0253	0.1104	0.0496	0.0018
18	rs12607519	73299345	1	0.141401729381863	1.02	0.35283343175317	0.0453740182278427	0.052758440569807	0.0067	0.0091	0.095	0.011	0.0539	0.0169	0.015	0.0249	0.0014	0.0308	0.0354	0.1411	0.0028	0.0431	0.1192	0.0146	0.0147	0.0024	0.0019	0.0171	0.0174	0.1339	0.0253	0.1104	0.0492	0.0018
18	rs12605368	73301247	1	0.141401729381863	1.02	0.35283343175317	0.0491644579711302	0.0529457465454202	0.0067	0.0091	0.0948	0.0111	0.054	0.017	0.015	0.025	0.0014	0.0308	0.0354	0.141	0.0029	0.043	0.119	0.0149	0.0146	0.0025	0.0019	0.0171	0.0178	0.1334	0.0253	0.1106	0.049	0.0018
18	rs9949527	73305471	1	0.141401729381863	1.02	0.35283343175317	0.0537466351289205	0.0538865848124966	0.0067	0.0091	0.0947	0.0111	0.054	0.0171	0.0149	0.025	0.0014	0.0308	0.0354	0.141	0.0029	0.043	0.1189	0.015	0.0145	0.0025	0.002	0.0171	0.0178	0.1332	0.0253	0.1107	0.0489	0.0018
18	rs8090235	73305577	1	0.141401729381863	1.03	0.312927433563081	0.0537466351289205	0.054201789283204	0.0067	0.0091	0.0947	0.0111	0.054	0.0171	0.0149	0.025	0.0014	0.0308	0.0354	0.141	0.0029	0.043	0.1189	0.015	0.0145	0.0025	0.002	0.0171	0.0178	0.1332	0.0253	0.1107	0.0489	0.0018
18	rs12969144	73311477	1	0.141401729381863	1.03	0.312927433563081	0.0537294110287572	0.0496792736623614	0.0068	0.0091	0.0945	0.0112	0.054	0.0172	0.015	0.025	0.0014	0.0308	0.0354	0.141	0.003	0.043	0.119	0.0151	0.0146	0.0025	0.002	0.0171	0.0179	0.133	0.0253	0.1106	0.0489	0.0019
18	rs72971189	73315887	0.99	0.165458971998582	1.03	0.312927433563081	0.0552593101106133	0.0331599704354993	0.0068	0.0091	0.0944	0.0113	0.0539	0.0174	0.0152	0.0249	0.0014	0.0308	0.0354	0.1409	0.003	0.043	0.1189	0.0153	0.0146	0.0025	0.002	0.0171	0.018	0.1327	0.0252	0.1106	0.0488	0.0019
18	rs77797638	73323916	0.99	0.165458971998582	1.02	0.35283343175317	0.0530947147741486	0.0304752036483773	0.0069	0.0091	0.0941	0.0113	0.0539	0.0173	0.0152	0.0249	0.0015	0.0308	0.0355	0.1412	0.0031	0.0429	0.1187	0.0154	0.0147	0.0025	0.002	0.0171	0.018	0.132	0.0252	0.1107	0.0488	0.0019
18	rs80018995	73326460	0.99	0.165458971998582	1.02	0.35283343175317	0.0526857180760252	0.0296999361896832	0.0069	0.0091	0.0941	0.0114	0.0539	0.0173	0.0153	0.0249	0.0015	0.0308	0.0355	0.1413	0.0031	0.0429	0.1187	0.0154	0.0147	0.0025	0.002	0.0171	0.018	0.1319	0.0251	0.1108	0.0488	0.0019
18	rs12607685	73330298	0.99	0.165458971998582	1.02	0.35283343175317	0.0526007772069318	0.0304752036483773	0.0069	0.0091	0.0941	0.0114	0.0539	0.0173	0.0153	0.0249	0.0015	0.0308	0.0355	0.1413	0.0031	0.0429	0.1187	0.0154	0.0147	0.0025	0.002	0.0171	0.018	0.1319	0.0251	0.1108	0.0488	0.0019
18	rs75056891	73340707	0.99	0.165458971998582	1.02	0.35283343175317	0.0520256148769814	0.0298928809364368	0.007	0.0091	0.0937	0.0115	0.0541	0.0174	0.0154	0.0249	0.0015	0.0308	0.0355	0.1413	0.0032	0.0429	0.1186	0.0156	0.0147	0.0025	0.0021	0.0171	0.018	0.1313	0.0251	0.1112	0.0486	0.0019
18	rs72972899	73345607	0.99	0.165458971998582	1.02	0.35283343175317	0.0519077256192894	0.0311119416207956	0.007	0.0091	0.0937	0.0115	0.0541	0.0174	0.0154	0.0249	0.0015	0.0308	0.0355	0.1413	0.0032	0.0429	0.1186	0.0156	0.0147	0.0025	0.0021	0.0171	0.018	0.1313	0.0251	0.1112	0.0487	0.0019
18	rs2849795	73350421	0.99	0.165458971998582	1.02	0.35283343175317	0.0512208339048671	0.0304752036483773	0.007	0.0091	0.0936	0.0115	0.0541	0.0174	0.0154	0.0249	0.0015	0.0308	0.0356	0.1412	0.0032	0.0429	0.1185	0.0156	0.0147	0.0026	0.0021	0.0171	0.018	0.1312	0.0251	0.1112	0.0486	0.002
18	rs78824503	73350978	0.99	0.165458971998582	1.02	0.35283343175317	0.0503914680867271	0.0264639067913455	0.007	0.0091	0.0935	0.0116	0.0541	0.0174	0.0154	0.0249	0.0015	0.0308	0.0356	0.1412	0.0032	0.0429	0.1184	0.0157	0.0148	0.0026	0.0021	0.0171	0.018	0.131	0.0252	0.1113	0.0485	0.002
18	rs877434	73352085	1	0.141401729381863	1.02	0.35283343175317	0.0402529228478356	0.014321691290433	0.0072	0.0092	0.0925	0.0121	0.0544	0.018	0.0159	0.0249	0.0017	0.0308	0.0359	0.1405	0.0034	0.0426	0.1173	0.0168	0.0153	0.0028	0.0021	0.0171	0.018	0.13	0.0254	0.1109	0.0479	0.0022
18	rs2849796	73353463	0.99	0.165458971998582	1.02	0.35283343175317	0.0315896953983586	0.00689023455610279	0.0074	0.0092	0.0918	0.0126	0.0544	0.0183	0.0165	0.0249	0.0017	0.0308	0.0361	0.1396	0.0035	0.0423	0.1167	0.0177	0.0157	0.0029	0.002	0.0176	0.0181	0.1291	0.0255	0.1109	0.0474	0.0022
18	rs2584298	73359444	0.99	0.165458971998582	1.02	0.35283343175317	0.029271351880685	0.00538351976699327	0.0075	0.0092	0.0916	0.0128	0.0545	0.0184	0.0166	0.025	0.0017	0.0308	0.0362	0.1393	0.0035	0.0421	0.1166	0.0181	0.0158	0.003	0.0021	0.0178	0.0181	0.1285	0.0256	0.111	0.0469	0.0023
18	rs58270903	73362889	0.99	0.165458971998582	1.02	0.35283343175317	0.0303044527783692	0.00909644682992234	0.0076	0.0092	0.0914	0.0129	0.0543	0.0185	0.0167	0.025	0.0017	0.0307	0.0363	0.1389	0.0035	0.0421	0.1165	0.0182	0.0159	0.003	0.0021	0.0179	0.0181	0.1284	0.0257	0.1108	0.0468	0.0023
18	rs74672232	73363098	0.99	0.165458971998582	1.03	0.312927433563081	0.0303393253988224	0.00925845714018799	0.0076	0.0092	0.0914	0.0129	0.0543	0.0185	0.0167	0.025	0.0017	0.0307	0.0363	0.1389	0.0035	0.0421	0.1165	0.0182	0.0159	0.003	0.0021	0.0179	0.0181	0.1284	0.0257	0.1108	0.0468	0.0023
18	rs2849804	73366794	0.99	0.165458971998582	1.03	0.312927433563081	0.0321433958956818	0.00820628987940411	0.0076	0.0092	0.0911	0.0131	0.0543	0.0189	0.017	0.0252	0.0018	0.0305	0.0366	0.1379	0.0035	0.0421	0.1162	0.0187	0.0162	0.003	0.0021	0.018	0.0184	0.1276	0.0259	0.1108	0.0464	0.0023
18	rs80000734	73369072	0.99	0.165458971998582	1.02	0.35283343175317	0.0347960429299997	0.00614513830479027	0.0075	0.0092	0.0908	0.0133	0.0542	0.0192	0.0172	0.0254	0.0018	0.0305	0.0367	0.1373	0.0035	0.042	0.116	0.019	0.0164	0.003	0.0021	0.0181	0.0185	0.1272	0.0259	0.1108	0.0464	0.0024
18	rs77169977	73370177	0.99	0.165458971998582	1.03	0.312927433563081	0.0348857232036558	0.00538351976699327	0.0076	0.0092	0.0908	0.0133	0.0542	0.0192	0.0172	0.0254	0.0018	0.0304	0.0367	0.1372	0.0035	0.042	0.1161	0.019	0.0165	0.003	0.0021	0.0181	0.0185	0.1271	0.026	0.1108	0.0464	0.0024
18	rs7240003	73371674	0.99	0.165458971998582	1.03	0.312927433563081	0.0351815194160741	0.00755764368860492	0.0076	0.0092	0.0907	0.0132	0.0541	0.0192	0.0173	0.0256	0.0017	0.0304	0.0367	0.1373	0.0035	0.0421	0.116	0.019	0.0165	0.003	0.0021	0.0181	0.0185	0.1271	0.026	0.1108	0.0464	0.0024
18	rs72974930	73378588	0.99	0.165458971998582	1.02	0.35283343175317	0.0454201312919698	0.000719840729387122	0.0078	0.0097	0.0879	0.0137	0.0543	0.02	0.018	0.0267	0.0018	0.0302	0.0372	0.1356	0.0035	0.0424	0.115	0.0197	0.0175	0.0031	0.0022	0.0185	0.0187	0.1247	0.0264	0.1108	0.0464	0.0025
18	rs2584466	73378887	0.99	0.165458971998582	1.03	0.312927433563081	0.0505896851408827	0.000648295094647511	0.0078	0.0098	0.0871	0.0139	0.0544	0.0203	0.0184	0.0272	0.0018	0.0301	0.0373	0.1351	0.0035	0.0424	0.1148	0.02	0.0177	0.0031	0.0022	0.0186	0.0188	0.1238	0.0265	0.1107	0.0464	0.0026
18	rs17057709	73378941	0.99	0.165458971998582	1.03	0.312927433563081	0.0639420487407991	0.00183445218690817	0.0079	0.0098	0.087	0.0139	0.0545	0.0204	0.0185	0.0272	0.0018	0.03	0.0373	0.1348	0.0035	0.0425	0.1148	0.0201	0.0178	0.0031	0.0022	0.0186	0.0187	0.1237	0.0265	0.1107	0.0464	0.0026
18	rs2849806	73379037	0.99	0.165458971998582	1.03	0.312927433563081	0.0867547138904669	0.00361312759372091	0.0079	0.0099	0.0868	0.0139	0.0544	0.0206	0.0188	0.0271	0.0017	0.03	0.0372	0.1345	0.0034	0.0425	0.1147	0.0202	0.0179	0.0031	0.0022	0.0186	0.0188	0.1235	0.0265	0.1108	0.0464	0.0026
18	rs17057739	73384142	0.99	0.165458971998582	1.03	0.312927433563081	0.216904330435231	8.72255363970894e-06	0.0081	0.0109	0.0853	0.0153	0.0552	0.0217	0.0195	0.0275	0.0019	0.0305	0.0372	0.132	0.0033	0.0425	0.1132	0.022	0.0191	0.0029	0.0021	0.019	0.0187	0.1206	0.0266	0.1095	0.0468	0.0025
18	rs78170237	73390999	0.98	0.192372589028169	1.03	0.312927433563081	0.320502858776627	0.000134411607195166	0.008	0.0113	0.0843	0.0158	0.0556	0.0222	0.0198	0.0277	0.0017	0.0309	0.0375	0.1311	0.0031	0.0424	0.1133	0.0225	0.0195	0.0026	0.002	0.0193	0.0188	0.12	0.0266	0.1089	0.047	0.0023
18	rs62094260	73391788	0.98	0.192372589028169	1.03	0.312927433563081	0.32877749091058	8.13813814392929e-05	0.008	0.0113	0.0843	0.0158	0.0556	0.0222	0.0198	0.0277	0.0017	0.0309	0.0376	0.1311	0.0031	0.0419	0.1133	0.0225	0.0195	0.0026	0.002	0.0193	0.0188	0.1201	0.0266	0.1089	0.0471	0.0023
18	rs11873388	73400644	0.98	0.192372589028169	1.03	0.312927433563081	0.346706644210464	0.000112699326649738	0.008	0.0113	0.0841	0.0158	0.0557	0.0222	0.0198	0.0276	0.0017	0.0309	0.0377	0.131	0.0031	0.0419	0.1133	0.0225	0.0195	0.0026	0.0019	0.0194	0.0188	0.1202	0.0266	0.1089	0.0471	0.0023
18	rs118188251	73400861	0.98	0.192372589028169	1.03	0.312927433563081	0.347652885550828	0.000115001662629202	0.008	0.0113	0.0841	0.0158	0.0557	0.0222	0.0198	0.0276	0.0017	0.0309	0.0377	0.131	0.0031	0.0419	0.1133	0.0225	0.0195	0.0026	0.0019	0.0194	0.0188	0.1202	0.0266	0.1089	0.0471	0.0023
18	rs74675504	73408347	0.98	0.192372589028169	1.03	0.312927433563081	0.400430464731134	0.00011042423065444	0.008	0.0115	0.0838	0.0158	0.056	0.0222	0.0199	0.0276	0.0017	0.0309	0.0379	0.1308	0.0031	0.0419	0.1133	0.0227	0.0196	0.0026	0.0019	0.0194	0.0187	0.1203	0.0264	0.1087	0.0471	0.0023
18	rs35408741	73410170	0.98	0.192372589028169	1.03	0.312927433563081	0.40621792982287	0.0001059553972208	0.008	0.0115	0.0837	0.0158	0.056	0.0222	0.0199	0.0276	0.0017	0.0309	0.0379	0.1309	0.0031	0.0419	0.1133	0.0227	0.0196	0.0026	0.0019	0.0194	0.0187	0.1204	0.0263	0.1087	0.0471	0.0023
18	rs117776324	73411143	0.98	0.192372589028169	1.03	0.312927433563081	0.409127282857944	0.00011042423065444	0.008	0.0115	0.0837	0.0158	0.056	0.0222	0.0199	0.0276	0.0017	0.0309	0.0379	0.1309	0.0031	0.0419	0.1133	0.0227	0.0196	0.0026	0.0019	0.0194	0.0187	0.1203	0.0264	0.1087	0.0471	0.0023
18	rs74949736	73411316	0.98	0.192372589028169	1.04	0.276253925711104	0.413596981914097	0.0001059553972208	0.008	0.0115	0.0837	0.0158	0.056	0.0222	0.0199	0.0276	0.0017	0.0309	0.0379	0.1309	0.0031	0.0419	0.1133	0.0227	0.0195	0.0026	0.0019	0.0194	0.0187	0.1203	0.0264	0.1087	0.0471	0.0023
18	rs17221060	73418328	0.98	0.192372589028169	1.04	0.276253925711104	0.416359628058576	0.000150143608194344	0.008	0.0115	0.0837	0.0158	0.056	0.0222	0.0199	0.0276	0.0017	0.0309	0.0379	0.1309	0.0031	0.0419	0.1132	0.0228	0.0195	0.0026	0.0019	0.0194	0.0187	0.1203	0.0264	0.1086	0.0471	0.0023
18	rs10514184	73418383	0.98	0.192372589028169	1.04	0.276253925711104	0.415898549523004	0.000136963059508053	0.0081	0.0115	0.0836	0.0158	0.056	0.0222	0.0199	0.0276	0.0017	0.0309	0.0378	0.1309	0.0031	0.0419	0.1133	0.0227	0.0195	0.0026	0.0019	0.0194	0.0187	0.1203	0.0264	0.1086	0.047	0.0023
18	rs56325387	73422776	0.98	0.192372589028169	1.04	0.276253925711104	0.422841463240576	0.000203567817718977	0.0081	0.0115	0.0836	0.0158	0.056	0.0222	0.0199	0.0276	0.0017	0.0309	0.0378	0.1309	0.0032	0.0419	0.1132	0.0228	0.0195	0.0026	0.0019	0.0194	0.0186	0.1203	0.0264	0.1086	0.0471	0.0023
18	rs17221361	73430995	0.98	0.192372589028169	1.05	0.24269399207398	0.421796377100931	0.000540355628394033	0.008	0.0115	0.0837	0.0161	0.0563	0.0224	0.02	0.0274	0.0017	0.0312	0.0379	0.1307	0.0032	0.0417	0.1128	0.0228	0.0197	0.0026	0.0019	0.0194	0.0185	0.1203	0.0265	0.1081	0.0471	0.0023
18	rs78961264	73433270	0.98	0.192372589028169	1.05	0.24269399207398	0.421622321175275	0.000517887997535073	0.008	0.0115	0.0837	0.0161	0.0563	0.0224	0.02	0.0274	0.0017	0.0313	0.0379	0.1307	0.0032	0.0417	0.1128	0.0228	0.0197	0.0026	0.0019	0.0194	0.0185	0.1203	0.0264	0.1081	0.047	0.0023
18	rs12969839	73435422	0.98	0.192372589028169	1.06	0.212122118160079	0.419767949697925	0.000380354044600622	0.008	0.0115	0.0837	0.0161	0.0563	0.0224	0.02	0.0274	0.0017	0.0313	0.0379	0.1307	0.0032	0.0417	0.1128	0.0228	0.0197	0.0026	0.0019	0.0194	0.0185	0.1203	0.0264	0.1081	0.047	0.0023
18	rs4538095	73441984	0.98	0.192372589028169	1.06	0.212122118160079	0.413309734433201	0.000575087296097854	0.008	0.0115	0.0835	0.0162	0.0567	0.0225	0.02	0.0274	0.0017	0.0314	0.0379	0.131	0.0032	0.0413	0.1114	0.0229	0.0199	0.0026	0.0018	0.0193	0.0183	0.1215	0.0266	0.1078	0.0471	0.0024
18	rs117319389	73443995	0.98	0.192372589028169	1.06	0.212122118160079	0.421564310477736	0.00120493899349091	0.008	0.0114	0.0834	0.0163	0.0568	0.0226	0.02	0.0273	0.0017	0.0314	0.0379	0.131	0.0032	0.0413	0.1113	0.0229	0.0199	0.0026	0.0018	0.0193	0.0183	0.1215	0.0267	0.1077	0.0472	0.0024
18	rs10871518	73452801	0.98	0.192372589028169	1.06	0.212122118160079	0.415264982799414	0.0013153051570018	0.008	0.0114	0.0834	0.0163	0.0568	0.0226	0.0201	0.0273	0.0017	0.0315	0.0379	0.131	0.0033	0.0413	0.1113	0.0229	0.0199	0.0026	0.0018	0.0192	0.0182	0.1215	0.0267	0.1077	0.0472	0.0024
18	rs112136769	73453920	0.98	0.192372589028169	1.06	0.212122118160079	0.417802140953935	0.00183445218690817	0.008	0.0114	0.0833	0.0163	0.0568	0.0226	0.0201	0.0273	0.0017	0.0315	0.0379	0.131	0.0032	0.0413	0.1113	0.0229	0.0199	0.0026	0.0018	0.0192	0.0182	0.1215	0.0267	0.1077	0.0472	0.0024
18	rs17057939	73456000	0.98	0.192372589028169	1.06	0.212122118160079	0.444071943725991	0.00556891591710797	0.008	0.0114	0.0834	0.0163	0.0569	0.0227	0.0201	0.0273	0.0017	0.0315	0.038	0.1309	0.0032	0.0412	0.1113	0.0228	0.0199	0.0026	0.0018	0.0192	0.0183	0.1214	0.0267	0.1075	0.0473	0.0024
18	rs9964589	73468944	0.99	0.165458971998582	1.06	0.212122118160079	0.446336609693356	0.00300146665283231	0.0079	0.0113	0.0832	0.0165	0.057	0.0229	0.0203	0.0272	0.0016	0.0316	0.0381	0.1305	0.0032	0.0411	0.1113	0.023	0.0202	0.0025	0.0017	0.0191	0.0182	0.1215	0.0269	0.1073	0.0473	0.0023
18	rs56013072	73470471	0.99	0.165458971998582	1.06	0.212122118160079	0.446575325359016	0.00322941801758254	0.0079	0.0113	0.0831	0.0165	0.057	0.0229	0.0204	0.0272	0.0016	0.0316	0.0381	0.1304	0.0032	0.0411	0.1113	0.023	0.0202	0.0025	0.0017	0.0191	0.0182	0.1215	0.0269	0.1073	0.0473	0.0023
18	rs12959894	73480136	0.99	0.165458971998582	1.06	0.212122118160079	0.467400001121889	0.0142540712059596	0.0077	0.0111	0.0821	0.017	0.0576	0.0237	0.0209	0.0271	0.0013	0.0321	0.0385	0.1295	0.0031	0.0406	0.1116	0.0234	0.021	0.0024	0.0016	0.0188	0.0179	0.1212	0.0269	0.1062	0.0482	0.0022
18	rs7230112	73481577	0.99	0.165458971998582	1.05	0.24269399207398	0.491997785400327	0.045739439008876	0.0072	0.0108	0.0819	0.0177	0.0584	0.0243	0.0216	0.0269	0.001	0.0325	0.0392	0.1281	0.0028	0.0398	0.1118	0.0239	0.022	0.0023	0.0013	0.0187	0.018	0.1214	0.0274	0.1042	0.0486	0.0021
18	rs79105069	73486346	0.99	0.165458971998582	1.05	0.24269399207398	0.521312679036328	0.0975901499978567	0.0069	0.0105	0.0822	0.0177	0.0586	0.0248	0.0215	0.0267	8e-04	0.0327	0.0396	0.129	0.0025	0.0391	0.1111	0.0237	0.0225	0.0022	0.0012	0.0183	0.0179	0.1224	0.0274	0.1038	0.0489	0.0018
18	rs7228749	73486706	0.99	0.165458971998582	1.05	0.24269399207398	0.513939776882835	0.0830856120545748	0.0069	0.0105	0.0822	0.0177	0.0586	0.0248	0.0215	0.0267	8e-04	0.0327	0.0396	0.129	0.0025	0.0391	0.1111	0.0237	0.0225	0.0022	0.0012	0.0183	0.0179	0.1225	0.0274	0.1038	0.0489	0.0018
18	rs78232074	73488628	0.99	0.165458971998582	1.05	0.24269399207398	0.509921975111155	0.0828593539718707	0.0068	0.0105	0.0821	0.0177	0.0586	0.0248	0.0215	0.0267	8e-04	0.0326	0.0397	0.129	0.0025	0.0391	0.1111	0.0237	0.0226	0.0021	0.0012	0.0183	0.0179	0.1225	0.0274	0.1038	0.049	0.0018
18	rs1350698	73493020	0.99	0.165458971998582	1.05	0.24269399207398	0.519705614260115	0.0952680550137495	0.0066	0.0104	0.0821	0.0178	0.0587	0.0251	0.0215	0.0267	7e-04	0.0325	0.0397	0.1289	0.0024	0.039	0.111	0.0236	0.0228	0.0021	0.0013	0.0183	0.0179	0.1227	0.0276	0.1035	0.0493	0.0017
18	rs17058103	73493994	0.99	0.165458971998582	1.05	0.24269399207398	0.522600032378595	0.0867394334356721	0.0066	0.0104	0.0818	0.0178	0.0587	0.0251	0.0216	0.0269	7e-04	0.0325	0.0397	0.1291	0.0023	0.0389	0.1109	0.0237	0.0228	0.0021	0.0013	0.0184	0.0181	0.1229	0.0277	0.1032	0.0494	0.0017
18	rs17224239	73494104	0.99	0.165458971998582	1.05	0.24269399207398	0.522600032378595	0.0897543985335138	0.0066	0.0104	0.0818	0.0178	0.0587	0.0252	0.0216	0.0269	7e-04	0.0325	0.0397	0.1291	0.0023	0.0389	0.1109	0.0238	0.0228	0.002	0.0013	0.0183	0.0181	0.1229	0.0277	0.1031	0.0494	0.0017
18	rs78543273	73497013	0.99	0.165458971998582	1.05	0.24269399207398	0.490684658670312	0.119535640826982	0.0065	0.0104	0.0817	0.018	0.0586	0.0252	0.0218	0.0269	7e-04	0.033	0.04	0.1293	0.0021	0.039	0.1104	0.0239	0.0229	0.002	0.0013	0.0182	0.0184	0.123	0.0278	0.1021	0.0494	0.0016
18	rs898487	73499886	0.99	0.165458971998582	1.04	0.276253925711104	0.473399934607274	0.127726796987499	0.0065	0.0103	0.0817	0.018	0.0586	0.0252	0.0219	0.027	7e-04	0.0331	0.0401	0.1293	0.002	0.0391	0.1101	0.0241	0.0229	0.0019	0.0013	0.0181	0.0184	0.1231	0.0279	0.1019	0.0495	0.0015
18	rs117372041	73501108	0.99	0.165458971998582	1.04	0.276253925711104	0.465205306205492	0.134751448446218	0.0064	0.0103	0.0817	0.0181	0.0586	0.0252	0.022	0.0271	7e-04	0.0331	0.0401	0.1293	0.0019	0.0391	0.1101	0.0241	0.0229	0.0019	0.0013	0.0181	0.0184	0.123	0.0278	0.1018	0.0494	0.0015
18	rs55766642	73508200	0.99	0.165458971998582	1.04	0.276253925711104	0.448547124596293	0.140064134304325	0.0064	0.0103	0.0818	0.0181	0.0586	0.0252	0.022	0.0271	7e-04	0.0332	0.0401	0.1293	0.0019	0.0391	0.1099	0.0242	0.0229	0.0019	0.0012	0.0181	0.0184	0.123	0.0279	0.1017	0.0495	0.0015
18	rs77945863	73516216	0.99	0.165458971998582	1.04	0.276253925711104	0.358897606194796	0.139234831209988	0.0064	0.0102	0.0819	0.0184	0.0585	0.0251	0.0223	0.0273	7e-04	0.0335	0.0404	0.1284	0.0021	0.039	0.1087	0.024	0.0233	0.0019	0.0013	0.0181	0.0184	0.1236	0.0283	0.1013	0.0493	0.0015
18	rs11150915	73516816	0.99	0.165458971998582	1.04	0.276253925711104	0.353517459702541	0.13077171605386	0.0064	0.0102	0.0819	0.0184	0.0585	0.0251	0.0224	0.0273	7e-04	0.0335	0.0404	0.1284	0.0021	0.0389	0.1086	0.024	0.0233	0.0019	0.0013	0.0181	0.0184	0.1236	0.0283	0.1013	0.0493	0.0015
18	rs78471521	73516817	0.99	0.165458971998582	1.04	0.276253925711104	0.353888992962158	0.128530212661988	0.0065	0.0102	0.0819	0.0184	0.0585	0.0251	0.0224	0.0273	7e-04	0.0335	0.0404	0.1284	0.0021	0.0389	0.1085	0.024	0.0233	0.0019	0.0013	0.0181	0.0184	0.1236	0.0283	0.1013	0.0493	0.0015
18	rs1460273	73518619	1	0.141401729381863	1.04	0.276253925711104	0.365991986298315	0.136574902417033	0.0063	0.0104	0.0818	0.0185	0.0584	0.025	0.0223	0.0271	7e-04	0.0339	0.0408	0.1289	0.0022	0.0388	0.1075	0.0239	0.0233	0.0022	0.0012	0.018	0.0183	0.1235	0.0286	0.1011	0.0496	0.0015
18	rs8089562	73518985	1	0.141401729381863	1.04	0.276253925711104	0.311791809581922	0.149115027303675	0.0063	0.0103	0.0818	0.0187	0.0582	0.025	0.0223	0.0271	8e-04	0.0343	0.0407	0.1288	0.0021	0.0387	0.1068	0.0238	0.0236	0.0022	0.0012	0.0181	0.0182	0.1231	0.0289	0.1014	0.05	0.0015
18	rs7230848	73520610	1	0.141401729381863	1.04	0.276253925711104	0.258090378539983	0.158078914483586	0.0061	0.0102	0.082	0.0191	0.0581	0.025	0.0225	0.027	0.0011	0.0347	0.0406	0.1287	0.0022	0.0385	0.1059	0.0235	0.0241	0.0024	0.0012	0.0184	0.0181	0.1228	0.0289	0.101	0.0503	0.0015
18	rs11660764	73521377	1	0.141401729381863	1.04	0.276253925711104	0.255671353587435	0.165167622530946	0.0061	0.0102	0.0819	0.0191	0.0582	0.025	0.0225	0.027	0.0011	0.0348	0.0406	0.1286	0.0022	0.0386	0.1058	0.0236	0.0242	0.0024	0.0012	0.0184	0.0182	0.1227	0.0289	0.1008	0.0503	0.0015
18	rs78029353	73522705	1	0.141401729381863	1.04	0.276253925711104	0.232886927700758	0.171174460519214	0.006	0.0101	0.0819	0.0192	0.0583	0.025	0.0227	0.027	0.0012	0.0351	0.0407	0.1285	0.0021	0.0385	0.1052	0.0235	0.0243	0.0023	0.0012	0.0189	0.0183	0.1226	0.0289	0.1005	0.05	0.0015
18	rs2732236	73525270	1	0.141401729381863	1.04	0.276253925711104	0.206680998785595	0.16020365553302	0.006	0.0101	0.0818	0.0193	0.0584	0.0251	0.0227	0.0271	0.0013	0.0353	0.0407	0.1284	0.0021	0.0384	0.1049	0.0234	0.0244	0.0023	0.0012	0.0192	0.0184	0.1225	0.0289	0.1004	0.0498	0.0015
18	rs11874996	73526221	1	0.141401729381863	1.05	0.24269399207398	0.218990525964275	0.173259675658703	0.0059	0.01	0.0817	0.0194	0.0586	0.0252	0.0227	0.0272	0.0014	0.0356	0.0406	0.1282	0.0021	0.0384	0.1045	0.0232	0.0245	0.0022	0.0012	0.0193	0.0184	0.1225	0.0293	0.1001	0.0498	0.0015
18	rs11872792	73526673	1	0.141401729381863	1.05	0.24269399207398	0.22427572972845	0.155293550685093	0.0059	0.0099	0.0816	0.0195	0.0585	0.0253	0.0227	0.0271	0.0015	0.0358	0.0403	0.1276	0.0021	0.0383	0.1044	0.023	0.0247	0.0022	0.0013	0.0196	0.0181	0.1224	0.0299	0.1006	0.0499	0.0015
18	rs1563839	73526775	1	0.141401729381863	1.05	0.24269399207398	0.213816255842227	0.163897230217901	0.0058	0.0099	0.0816	0.0195	0.0584	0.0253	0.0227	0.0271	0.0015	0.0359	0.0403	0.1273	0.0021	0.0383	0.1043	0.023	0.0247	0.0021	0.0013	0.0196	0.0181	0.1226	0.03	0.1005	0.0499	0.0015
18	rs2732234	73526880	1	0.141401729381863	1.06	0.212122118160079	0.206561911311117	0.154050674514486	0.0058	0.0099	0.0817	0.0197	0.0582	0.0254	0.0227	0.0272	0.0015	0.036	0.0401	0.1274	0.0021	0.0381	0.1041	0.023	0.0247	0.0021	0.0013	0.0196	0.018	0.1227	0.0303	0.1006	0.0499	0.0015
18	rs1017744	73527405	0.99	0.165458971998582	1.06	0.212122118160079	0.177134483592917	0.184120783360023	0.0058	0.0096	0.0823	0.0205	0.0582	0.0256	0.0231	0.0275	0.0017	0.0367	0.0402	0.1264	0.0025	0.0377	0.1023	0.0227	0.0249	0.0021	0.0014	0.0196	0.0175	0.1228	0.0301	0.1006	0.0498	0.0016
18	rs1017745	73527636	0.99	0.165458971998582	1.06	0.212122118160079	0.161042006674295	0.191486491249225	0.0058	0.0095	0.0824	0.0205	0.0583	0.0256	0.0231	0.0277	0.0017	0.0369	0.0403	0.126	0.0025	0.0378	0.102	0.0226	0.0249	0.0021	0.0014	0.0197	0.0174	0.123	0.0302	0.1005	0.0499	0.0017
18	rs2612362	73531933	0.99	0.165458971998582	1.05	0.24269399207398	0.1229266523519	0.231816804768686	0.0058	0.0089	0.0823	0.0206	0.0584	0.0255	0.0231	0.0277	0.0017	0.0371	0.0405	0.1253	0.0025	0.0377	0.1021	0.0225	0.0249	0.0021	0.0015	0.0198	0.0173	0.1231	0.0305	0.1008	0.0502	0.0016
18	rs17324784	73535488	0.99	0.165458971998582	1.05	0.24269399207398	0.121091821887736	0.239648551650658	0.0058	0.0088	0.0822	0.0207	0.0584	0.0255	0.023	0.0277	0.0017	0.0371	0.0406	0.125	0.0025	0.0378	0.102	0.0225	0.025	0.0022	0.0015	0.0198	0.0172	0.1231	0.0306	0.1007	0.0505	0.0016
18	rs2732216	73544968	0.99	0.165458971998582	1.06	0.212122118160079	0.114788142754782	0.256125040364968	0.0059	0.0084	0.0822	0.0206	0.0587	0.0254	0.023	0.0277	0.0017	0.0371	0.0408	0.125	0.0026	0.0376	0.1016	0.0225	0.0251	0.0022	0.0015	0.0197	0.0172	0.1231	0.0306	0.1007	0.0508	0.0016
18	rs8086957	73548411	0.99	0.165458971998582	1.06	0.212122118160079	0.117586444761911	0.300023504892742	0.0059	0.0083	0.0824	0.0206	0.0588	0.0255	0.023	0.0277	0.0016	0.0372	0.0408	0.1252	0.0026	0.0376	0.1012	0.0226	0.0251	0.0022	0.0016	0.0197	0.0172	0.1232	0.0305	0.1008	0.0507	0.0016
18	rs879754	73557487	0.99	0.165458971998582	1.06	0.212122118160079	0.133827391321512	0.324813677246017	0.0059	0.0082	0.0826	0.0206	0.0588	0.0255	0.0229	0.0277	0.0016	0.0373	0.0409	0.1252	0.0026	0.0377	0.101	0.0225	0.025	0.0022	0.0016	0.0197	0.0173	0.1233	0.0305	0.1006	0.0504	0.0016
18	rs12454238	73565887	0.98	0.192372589028169	1.06	0.212122118160079	0.265786859663126	0.575564549749193	0.0063	0.0067	0.0846	0.022	0.0591	0.0244	0.0218	0.0273	0.0011	0.0417	0.0426	0.1251	0.0021	0.0375	0.0962	0.0211	0.0255	0.002	0.0016	0.0197	0.0154	0.1232	0.03	0.1041	0.0506	0.0014
18	rs75986146	73565999	0.98	0.192372589028169	1.06	0.212122118160079	0.290520349073085	0.596660246116813	0.0063	0.0066	0.0848	0.0219	0.059	0.0244	0.0218	0.0273	0.001	0.0418	0.0428	0.125	0.0021	0.0376	0.0961	0.0211	0.0255	0.002	0.0016	0.0196	0.0154	0.1231	0.03	0.1043	0.0507	0.0014
18	rs115039461	73574147	0.97	0.222305343836028	1.06	0.212122118160079	0.503955228088578	1.20141788275604	0.0063	0.0052	0.0865	0.0221	0.0577	0.0232	0.0223	0.0266	7e-04	0.0429	0.0429	0.1241	0.0019	0.0378	0.0949	0.0203	0.0249	0.0019	0.0015	0.0189	0.0146	0.1255	0.0297	0.1083	0.051	0.0013
18	rs112517279	73575051	0.97	0.222305343836028	1.06	0.212122118160079	0.497518799932312	1.19496472827004	0.0063	0.0052	0.0865	0.0221	0.0577	0.0232	0.0223	0.0266	7e-04	0.043	0.0428	0.1241	0.0019	0.0378	0.0949	0.0202	0.0249	0.0019	0.0015	0.0189	0.0146	0.1255	0.0297	0.1083	0.051	0.0013
18	rs117769416	73578787	0.96	0.255413023536062	1.06	0.212122118160079	0.45768440650782	1.18504888368903	0.0063	0.0051	0.0866	0.0222	0.0577	0.0232	0.0223	0.0266	7e-04	0.043	0.0429	0.1241	0.0019	0.0379	0.0949	0.0202	0.0249	0.0019	0.0015	0.0189	0.0146	0.1256	0.0297	0.1084	0.051	0.0013
18	rs9783867	73580129	0.96	0.255413023536062	1.06	0.212122118160079	0.4399742951965	1.16822592023498	0.0063	0.0051	0.0866	0.0222	0.0576	0.0232	0.0223	0.0267	7e-04	0.043	0.0429	0.1241	0.0019	0.0379	0.0949	0.0202	0.0249	0.0019	0.0015	0.0189	0.0146	0.1256	0.0297	0.1083	0.051	0.0013
18	rs57061284	73582290	0.96	0.255413023536062	1.07	0.184406357471863	0.428904903354599	1.14816136156023	0.0063	0.0051	0.0867	0.0222	0.0575	0.0232	0.0223	0.0267	7e-04	0.043	0.0429	0.1241	0.0019	0.0378	0.0948	0.0202	0.0249	0.0019	0.0015	0.0189	0.0146	0.1256	0.0297	0.1084	0.051	0.0013
18	rs77072368	73582588	0.96	0.255413023536062	1.08	0.159408631830651	0.427209826416395	1.13241726800158	0.0063	0.0051	0.0867	0.0222	0.0575	0.0232	0.0223	0.0267	7e-04	0.043	0.0429	0.1242	0.0019	0.0378	0.0948	0.0202	0.0249	0.0019	0.0016	0.0189	0.0146	0.1256	0.0297	0.1084	0.051	0.0013
18	rs75922187	73584041	0.96	0.255413023536062	1.08	0.159408631830651	0.424120537434261	1.09437166993579	0.0063	0.0051	0.0867	0.0222	0.0575	0.0232	0.0223	0.0267	7e-04	0.043	0.0429	0.1242	0.0019	0.0378	0.0948	0.0202	0.0249	0.0019	0.0015	0.0189	0.0146	0.1256	0.0297	0.1084	0.051	0.0013
18	rs1870591	73591338	0.96	0.255413023536062	1.08	0.159408631830651	0.401845103030138	0.944086859526392	0.0063	0.0051	0.0869	0.0224	0.0575	0.0232	0.0222	0.0267	7e-04	0.043	0.0428	0.1246	0.002	0.0377	0.0947	0.0202	0.0249	0.0019	0.0015	0.0189	0.0146	0.1257	0.0295	0.1086	0.0511	0.0012
18	rs118079158	73592876	0.96	0.255413023536062	1.08	0.159408631830651	0.40292190451	0.939342280740747	0.0063	0.0051	0.0869	0.0224	0.0575	0.0232	0.0222	0.0267	7e-04	0.043	0.0428	0.1246	0.002	0.0377	0.0947	0.0202	0.0249	0.0019	0.0015	0.0189	0.0146	0.1257	0.0295	0.1086	0.0511	0.0012
18	rs113801680	73593143	0.96	0.255413023536062	1.08	0.159408631830651	0.406730589125556	0.930814020737291	0.0063	0.0051	0.0869	0.0224	0.0575	0.0232	0.0222	0.0268	7e-04	0.043	0.0428	0.1246	0.002	0.0376	0.0947	0.0202	0.0249	0.0019	0.0015	0.0189	0.0146	0.1257	0.0295	0.1086	0.0511	0.0012
18	rs17058444	73594467	0.96	0.255413023536062	1.08	0.159408631830651	0.411015345164212	0.934128728964248	0.0063	0.0051	0.0869	0.0223	0.0575	0.0232	0.0222	0.0268	7e-04	0.043	0.0428	0.1246	0.002	0.0375	0.0947	0.0202	0.0249	0.0019	0.0015	0.0189	0.0146	0.1257	0.0295	0.1087	0.0512	0.0012
18	rs117989921	73598902	0.96	0.255413023536062	1.08	0.159408631830651	0.406160987685989	0.916792147242364	0.0064	0.0051	0.0869	0.0223	0.0574	0.0232	0.0221	0.0268	7e-04	0.043	0.0427	0.1248	0.002	0.0374	0.0947	0.0201	0.0249	0.0019	0.0015	0.0188	0.0146	0.1257	0.0296	0.1087	0.0512	0.0012
18	rs10514192	73600247	0.96	0.255413023536062	1.08	0.159408631830651	0.410099377770585	0.911603881385056	0.0064	0.0051	0.087	0.0223	0.0574	0.0232	0.0221	0.0268	7e-04	0.043	0.0427	0.1248	0.002	0.0373	0.0947	0.0201	0.0249	0.0019	0.0015	0.0188	0.0146	0.1258	0.0296	0.1087	0.0511	0.0012
18	rs73489464	73600653	0.96	0.255413023536062	1.07	0.184406357471863	0.416878646060216	0.906735454320412	0.0064	0.0051	0.087	0.0223	0.0574	0.0232	0.0221	0.0268	7e-04	0.043	0.0427	0.1248	0.002	0.0373	0.0947	0.0201	0.0249	0.0019	0.0016	0.0188	0.0146	0.1258	0.0296	0.1087	0.0511	0.0012
18	rs898483	73602051	0.96	0.255413023536062	1.07	0.184406357471863	0.414229277269504	0.94487808251207	0.0064	0.0051	0.087	0.0222	0.0574	0.0231	0.0221	0.0267	7e-04	0.043	0.0427	0.1249	0.002	0.0374	0.0947	0.0201	0.0248	0.0019	0.0017	0.0188	0.0146	0.1259	0.0296	0.1087	0.0511	0.0012
18	rs80276902	73611978	0.97	0.222305343836028	1.08	0.159408631830651	0.438435113714486	0.782244758080413	0.0065	0.0051	0.0873	0.0222	0.057	0.0228	0.0219	0.0266	8e-04	0.043	0.0426	0.125	0.0021	0.0372	0.0945	0.02	0.0247	0.002	0.0017	0.0186	0.0145	0.1262	0.0295	0.1092	0.0513	0.0013
18	rs117546454	73612099	0.97	0.222305343836028	1.08	0.159408631830651	0.417859893216137	0.717546026472427	0.0065	0.0051	0.0873	0.0222	0.0567	0.0227	0.0219	0.0265	9e-04	0.043	0.0425	0.1253	0.0021	0.0371	0.0944	0.0199	0.0247	0.002	0.0017	0.0186	0.0145	0.1263	0.0295	0.1094	0.0514	0.0013
18	rs2732230	73612858	0.96	0.255413023536062	1.08	0.159408631830651	0.321865874730653	0.555779882625781	0.0065	0.0052	0.0876	0.0222	0.0551	0.022	0.0214	0.026	0.0012	0.043	0.0422	0.1268	0.0026	0.0365	0.0938	0.0196	0.0243	0.0024	0.0021	0.0182	0.0143	0.1274	0.0291	0.1111	0.0518	0.0015
18	rs12961267	73613344	0.96	0.255413023536062	1.08	0.159408631830651	0.355962641335049	0.519772275777641	0.0067	0.0053	0.0881	0.0222	0.0542	0.0214	0.0206	0.0252	0.0014	0.043	0.0418	0.1276	0.0029	0.0361	0.0942	0.0195	0.0246	0.0025	0.0022	0.0179	0.0144	0.1277	0.029	0.1122	0.0519	0.0015
18	rs2732228	73613670	0.96	0.255413023536062	1.07	0.184406357471863	0.356442060703167	0.490644592485281	0.0068	0.0053	0.0882	0.0221	0.054	0.0212	0.0203	0.025	0.0014	0.0429	0.0417	0.1279	0.0029	0.036	0.0943	0.0195	0.0246	0.0025	0.0022	0.018	0.0143	0.1279	0.0289	0.1125	0.0519	0.0015
18	rs55675330	73619860	0.96	0.255413023536062	1.07	0.184406357471863	0.368480978167374	0.509969872476726	0.0069	0.0054	0.0884	0.0219	0.0538	0.021	0.0199	0.0248	0.0015	0.0429	0.0415	0.1285	0.003	0.0359	0.0945	0.0192	0.0246	0.0026	0.0022	0.018	0.0142	0.1282	0.0287	0.1127	0.0521	0.0016
18	rs12961299	73634946	0.96	0.255413023536062	1.08	0.159408631830651	0.384481271638392	0.356285151978289	0.007	0.0054	0.0884	0.0219	0.0535	0.0208	0.0195	0.0246	0.0016	0.0431	0.0411	0.1291	0.0031	0.0356	0.0952	0.0189	0.0244	0.0026	0.0022	0.0181	0.0141	0.1286	0.0285	0.1131	0.0522	0.0017
18	rs72961057	73636305	0.96	0.255413023536062	1.07	0.184406357471863	0.378852815375189	0.351791456721756	0.007	0.0054	0.0884	0.0219	0.0535	0.0208	0.0195	0.0245	0.0016	0.0431	0.0411	0.1291	0.0031	0.0357	0.0954	0.0189	0.0244	0.0026	0.0022	0.0181	0.0141	0.1286	0.0285	0.1131	0.0522	0.0017
18	rs74497833	73639287	0.96	0.255413023536062	1.07	0.184406357471863	0.376986030702735	0.35428594056616	0.007	0.0054	0.0884	0.0219	0.0534	0.0209	0.0195	0.0244	0.0017	0.0431	0.0411	0.1289	0.0031	0.0357	0.0954	0.0189	0.0244	0.0026	0.0023	0.0182	0.0141	0.1285	0.0285	0.1132	0.0522	0.0017
18	rs2732250	73643023	0.96	0.255413023536062	1.07	0.184406357471863	0.373648558787185	0.3493020313066	0.007	0.0054	0.0885	0.0219	0.0534	0.0209	0.0195	0.0244	0.0017	0.043	0.041	0.1288	0.0031	0.0357	0.0954	0.0189	0.0244	0.0026	0.0023	0.0182	0.0141	0.1285	0.0285	0.1132	0.0521	0.0017
18	rs76803645	73646560	0.96	0.255413023536062	1.07	0.184406357471863	0.371577120496086	0.342358777954181	0.007	0.0054	0.0884	0.0219	0.0534	0.021	0.0195	0.0244	0.0017	0.043	0.041	0.1288	0.0032	0.0357	0.0954	0.0189	0.0244	0.0026	0.0023	0.0182	0.0141	0.1285	0.0285	0.1132	0.0521	0.0017
18	rs62094475	73658541	0.96	0.255413023536062	1.07	0.184406357471863	0.347284744460249	0.282465703172052	0.0072	0.0053	0.0882	0.0217	0.0533	0.0211	0.0195	0.0246	0.0019	0.0424	0.041	0.1288	0.0034	0.0357	0.0954	0.0191	0.0243	0.0027	0.0023	0.0183	0.014	0.1285	0.0285	0.113	0.0522	0.0019
18	rs8096766	73661225	0.96	0.255413023536062	1.07	0.184406357471863	0.347600281629358	0.272942033827766	0.0073	0.0053	0.0879	0.0217	0.0533	0.0212	0.0195	0.0245	0.002	0.0423	0.041	0.1288	0.0035	0.0358	0.0955	0.0191	0.0244	0.0027	0.0023	0.0183	0.014	0.1283	0.0286	0.113	0.0523	0.0019
18	rs7237650	73674222	0.96	0.255413023536062	1.07	0.184406357471863	0.352457043581298	0.232585218397759	0.0074	0.0052	0.0883	0.0216	0.0531	0.0212	0.0193	0.0244	0.002	0.0422	0.0408	0.1286	0.0037	0.0359	0.0955	0.0192	0.0244	0.0027	0.0023	0.0184	0.0142	0.1283	0.0285	0.1128	0.0522	0.002
18	rs79391024	73685460	0.96	0.255413023536062	1.07	0.184406357471863	0.358844132679687	0.248684452246424	0.0074	0.0052	0.0883	0.0215	0.053	0.0212	0.0192	0.0244	0.002	0.0422	0.0407	0.1286	0.0037	0.0358	0.0956	0.0192	0.0244	0.0027	0.0023	0.0184	0.0142	0.1284	0.0285	0.1128	0.0522	0.002
18	rs17251289	73686745	0.96	0.255413023536062	1.07	0.184406357471863	0.363996232690951	0.248123604624447	0.0074	0.0052	0.0883	0.0215	0.053	0.0212	0.0192	0.0244	0.002	0.0422	0.0407	0.1286	0.0037	0.0358	0.0956	0.0192	0.0244	0.0027	0.0023	0.0184	0.0142	0.1284	0.0285	0.1128	0.0522	0.002
18	rs72963110	73693542	0.96	0.255413023536062	1.07	0.184406357471863	0.359753738799289	0.226243288321223	0.0074	0.0052	0.0885	0.0215	0.0529	0.0212	0.0191	0.0244	0.0021	0.0423	0.0406	0.1286	0.0038	0.0359	0.0956	0.0192	0.0244	0.0028	0.0023	0.0184	0.0142	0.1285	0.0284	0.1128	0.0521	0.002
18	rs17330231	73694295	0.97	0.222305343836028	1.07	0.184406357471863	0.297360631964233	0.135662050367464	0.0075	0.0053	0.0894	0.0208	0.0524	0.0213	0.0182	0.0242	0.0023	0.0425	0.0395	0.1287	0.0041	0.0359	0.0956	0.0194	0.0239	0.0031	0.0024	0.0184	0.0143	0.1292	0.0285	0.1128	0.052	0.0021
18	rs2048132	73694904	0.96	0.255413023536062	1.07	0.184406357471863	0.242936520302616	0.105763820788378	0.0076	0.0054	0.0905	0.0203	0.0521	0.0213	0.0176	0.0239	0.0025	0.0426	0.0387	0.1287	0.0044	0.036	0.0956	0.0193	0.0235	0.0037	0.0025	0.0184	0.0144	0.1298	0.0286	0.1127	0.052	0.0023
18	rs885228	73699416	0.96	0.255413023536062	1.07	0.184406357471863	0.28088913368436	0.0828593539718707	0.0074	0.0054	0.0913	0.0203	0.0518	0.0216	0.0171	0.0237	0.0027	0.0428	0.0382	0.1286	0.0046	0.036	0.0955	0.0193	0.0234	0.0039	0.0025	0.0185	0.0145	0.1297	0.0286	0.1127	0.0518	0.0023
18	rs17336993	73703866	0.96	0.255413023536062	1.07	0.184406357471863	0.282867532131486	0.0651776141794021	0.0074	0.0055	0.0917	0.0202	0.0514	0.0218	0.0169	0.0237	0.0028	0.0428	0.0378	0.1285	0.0047	0.036	0.0955	0.0194	0.0232	0.004	0.0025	0.0184	0.0146	0.1302	0.0287	0.1127	0.0517	0.0023
18	rs62094506	73708007	0.96	0.255413023536062	1.07	0.184406357471863	0.294845900605644	0.0603400063791528	0.0074	0.0055	0.0918	0.0202	0.0514	0.0218	0.0168	0.0237	0.0028	0.0428	0.0377	0.1284	0.0048	0.0361	0.0955	0.0194	0.0231	0.004	0.0025	0.0184	0.0146	0.1303	0.0287	0.1127	0.0516	0.0023
18	rs34013668	73710548	0.96	0.255413023536062	1.07	0.184406357471863	0.301154017791969	0.0601418752513562	0.0074	0.0055	0.0918	0.0202	0.0513	0.0219	0.0168	0.0237	0.0028	0.0428	0.0377	0.1284	0.0048	0.0361	0.0955	0.0194	0.0231	0.0041	0.0025	0.0184	0.0146	0.1303	0.0287	0.1127	0.0516	0.0023
18	Affx-15373844	73716244	0.96	0.255413023536062	1.06	0.212122118160079	0.304040323589676	0.0648365928645739	0.0074	0.0055	0.0921	0.0201	0.0512	0.0218	0.0168	0.0237	0.0028	0.0429	0.0375	0.1285	0.0048	0.0362	0.0954	0.0194	0.0231	0.0041	0.0025	0.0184	0.0143	0.1304	0.0286	0.1129	0.0517	0.0024
18	rs8086740	73718491	0.96	0.255413023536062	1.05	0.24269399207398	0.313085437669579	0.0682108564258629	0.0074	0.0055	0.0923	0.02	0.0511	0.0217	0.0167	0.0237	0.0029	0.0429	0.0374	0.1285	0.0048	0.0362	0.0954	0.0195	0.0231	0.0041	0.0025	0.0184	0.0141	0.1304	0.0285	0.113	0.0517	0.0024
18	rs17252475	73719331	0.96	0.255413023536062	1.05	0.24269399207398	0.322725625257854	0.0698895715461525	0.0074	0.0055	0.0924	0.02	0.051	0.0217	0.0167	0.0236	0.0029	0.0429	0.0372	0.1286	0.0049	0.0363	0.0955	0.0195	0.0231	0.0042	0.0026	0.0184	0.0141	0.1305	0.0285	0.113	0.0517	0.0025
18	Affx-36206683	73727649	0.96	0.255413023536062	1.04	0.276253925711104	0.33457856974509	0.0702414383832952	0.0074	0.0054	0.0925	0.02	0.0507	0.0218	0.0168	0.0234	0.003	0.0428	0.037	0.1286	0.005	0.0363	0.0954	0.0196	0.0232	0.0042	0.0026	0.0185	0.0141	0.1304	0.0283	0.1136	0.0516	0.0025
18	rs17058711	73730213	0.96	0.255413023536062	1.03	0.312927433563081	0.312985827635688	0.067793837675817	0.0074	0.0054	0.0924	0.0199	0.0506	0.0218	0.0168	0.0234	0.003	0.0428	0.0368	0.1287	0.005	0.0363	0.0954	0.0197	0.0232	0.0042	0.0026	0.0185	0.0141	0.1306	0.0282	0.1136	0.0515	0.0025
18	rs74726806	73730560	0.96	0.255413023536062	1.03	0.312927433563081	0.312189548417944	0.067793837675817	0.0074	0.0054	0.0924	0.0199	0.0506	0.0218	0.0168	0.0234	0.003	0.0428	0.0368	0.1287	0.005	0.0363	0.0954	0.0197	0.0232	0.0042	0.0026	0.0185	0.0141	0.1306	0.0282	0.1136	0.0515	0.0025
18	rs62094537	73742753	0.96	0.255413023536062	1.03	0.312927433563081	0.287607975132586	0.0671011813753681	0.0074	0.0054	0.0924	0.0199	0.0505	0.0219	0.0169	0.0234	0.003	0.0427	0.0367	0.1291	0.005	0.0362	0.0953	0.0199	0.0232	0.0042	0.0025	0.0184	0.0141	0.1307	0.0282	0.1136	0.0513	0.0025
18	rs2048135	73743388	0.96	0.255413023536062	1.03	0.312927433563081	0.241851660827709	0.0606046119938404	0.0073	0.0054	0.0921	0.02	0.0503	0.0221	0.0171	0.0235	0.003	0.0424	0.0364	0.1299	0.0049	0.036	0.095	0.0204	0.0231	0.0043	0.0025	0.0184	0.0141	0.1309	0.0282	0.1138	0.0508	0.0025
18	rs1702510	73745349	0.96	0.255413023536062	1.03	0.312927433563081	0.21531655536208	0.0752440170072701	0.0071	0.0053	0.092	0.0202	0.0501	0.0223	0.0175	0.0236	0.003	0.0422	0.0358	0.1311	0.0048	0.0365	0.0941	0.0213	0.0229	0.0043	0.0025	0.0184	0.0143	0.1303	0.0276	0.1141	0.0507	0.0025
18	rs1857977	73747160	0.96	0.255413023536062	1.03	0.312927433563081	0.213613964651449	0.0738002367806995	0.0071	0.0053	0.092	0.0202	0.0502	0.0224	0.0175	0.0236	0.003	0.0422	0.0357	0.1311	0.0048	0.0366	0.094	0.0214	0.0229	0.0044	0.0025	0.0184	0.0143	0.1304	0.0276	0.1141	0.0507	0.0024
18	rs1653122	73748798	0.96	0.255413023536062	1.03	0.312927433563081	0.211315453063286	0.0743042512102028	0.0071	0.0053	0.0921	0.0202	0.0501	0.0224	0.0175	0.0237	0.003	0.0423	0.0357	0.1311	0.0048	0.0366	0.094	0.0214	0.0228	0.0044	0.0025	0.0184	0.0143	0.1302	0.0276	0.114	0.0508	0.0024
18	rs12458735	73752499	0.96	0.255413023536062	1.03	0.312927433563081	0.243066883095423	0.0942342717704379	0.0071	0.0052	0.0922	0.0208	0.05	0.0226	0.018	0.024	0.003	0.0424	0.0354	0.131	0.0047	0.0368	0.0936	0.0216	0.0233	0.0043	0.0025	0.0184	0.0144	0.129	0.0275	0.1137	0.0509	0.0024
18	rs1702493	73754405	0.96	0.255413023536062	1.02	0.35283343175317	0.24603209507569	0.0951883754322282	0.0071	0.0052	0.0922	0.0208	0.05	0.0226	0.018	0.024	0.003	0.0424	0.0354	0.131	0.0047	0.0368	0.0936	0.0216	0.0233	0.0043	0.0025	0.0184	0.0143	0.129	0.0275	0.1137	0.0509	0.0024
18	rs76750378	73755205	0.96	0.255413023536062	1.02	0.35283343175317	0.247171075701204	0.0958265468292413	0.0071	0.0052	0.0922	0.0209	0.05	0.0226	0.018	0.024	0.003	0.0424	0.0354	0.131	0.0047	0.0368	0.0936	0.0216	0.0233	0.0043	0.0025	0.0184	0.0143	0.1289	0.0275	0.1137	0.0509	0.0024
18	rs1030564	73755357	0.96	0.255413023536062	1.01	0.39608418712213	0.248444884146496	0.0959863518267054	0.0071	0.0052	0.0923	0.0209	0.05	0.0226	0.018	0.024	0.003	0.0424	0.0354	0.131	0.0047	0.0368	0.0936	0.0216	0.0233	0.0043	0.0025	0.0184	0.0143	0.129	0.0275	0.1136	0.0509	0.0024
18	rs117256557	73757425	0.96	0.255413023536062	1.01	0.39608418712213	0.266746126553275	0.114788127157992	0.007	0.0051	0.0924	0.0214	0.05	0.0228	0.0182	0.024	0.003	0.0424	0.0354	0.1311	0.0046	0.0368	0.093	0.0216	0.0234	0.0043	0.0025	0.0183	0.0142	0.1288	0.0274	0.1135	0.0509	0.0024
18	rs7242458	73757789	0.96	0.255413023536062	1.01	0.39608418712213	0.274116270548914	0.120755675245062	0.007	0.0051	0.0924	0.0214	0.05	0.0228	0.0182	0.024	0.003	0.0424	0.0354	0.1311	0.0045	0.0368	0.093	0.0216	0.0234	0.0043	0.0025	0.0183	0.0142	0.1288	0.0274	0.1135	0.0509	0.0024
18	rs72960505	73758973	0.96	0.255413023536062	1.01	0.39608418712213	0.271385894836242	0.125416370993296	0.0069	0.0051	0.0924	0.0215	0.05	0.0229	0.0182	0.024	0.003	0.0424	0.0354	0.131	0.0045	0.0368	0.0929	0.0217	0.0235	0.0043	0.0025	0.0182	0.0142	0.1289	0.0274	0.1135	0.0509	0.0024
18	rs72960511	73761639	0.96	0.255413023536062	1.01	0.39608418712213	0.282490119892808	0.13611819557859	0.0069	0.0051	0.0925	0.0215	0.0501	0.0229	0.0182	0.024	0.003	0.0424	0.0354	0.131	0.0045	0.0369	0.0929	0.0217	0.0235	0.0043	0.0025	0.0182	0.0143	0.1289	0.0274	0.1135	0.0509	0.0024
18	rs1473586	73769749	0.96	0.255413023536062	1.01	0.39608418712213	0.337369423048941	0.14666892629045	0.0068	0.005	0.0927	0.022	0.0501	0.0231	0.0184	0.0239	0.0029	0.0422	0.035	0.1305	0.0043	0.0367	0.0927	0.0218	0.0237	0.0042	0.0025	0.0182	0.0143	0.1295	0.0271	0.1134	0.051	0.0024
18	rs76341020	73770509	0.96	0.255413023536062	1	0.442785362986439	0.338094944443823	0.141913448067169	0.0068	0.005	0.0927	0.0221	0.0501	0.0231	0.0184	0.0239	0.0029	0.0422	0.035	0.1305	0.0043	0.0367	0.0927	0.0218	0.0238	0.0042	0.0025	0.0181	0.0143	0.1295	0.0271	0.1133	0.051	0.0023
18	rs78906355	73770811	0.96	0.255413023536062	1	0.442785362986439	0.341734686889287	0.143027266924976	0.0068	0.005	0.0927	0.0221	0.0501	0.0232	0.0184	0.0239	0.0029	0.0422	0.035	0.1305	0.0043	0.0367	0.0928	0.0218	0.0239	0.0042	0.0025	0.0181	0.0143	0.1295	0.0271	0.1133	0.051	0.0023
18	rs2245011	73771458	0.96	0.255413023536062	1	0.442785362986439	0.341578283347102	0.144051042137703	0.0068	0.005	0.0927	0.0221	0.0501	0.0232	0.0184	0.0239	0.0029	0.0422	0.035	0.1305	0.0043	0.0367	0.0928	0.0218	0.0239	0.0042	0.0025	0.0181	0.0143	0.1295	0.0271	0.1132	0.051	0.0023
18	rs77129201	73772118	0.96	0.255413023536062	1	0.442785362986439	0.336541247139224	0.143957862252959	0.0068	0.005	0.0927	0.0221	0.0501	0.0232	0.0185	0.0239	0.0029	0.0422	0.035	0.1305	0.0043	0.0367	0.0928	0.0218	0.0239	0.0042	0.0025	0.0181	0.0143	0.1295	0.0271	0.1132	0.051	0.0023
18	rs75014863	73773034	0.96	0.255413023536062	1	0.442785362986439	0.336696449554806	0.147608008188016	0.0068	0.005	0.0927	0.0221	0.0501	0.0232	0.0185	0.0239	0.0029	0.0422	0.035	0.1305	0.0043	0.0368	0.0927	0.0219	0.0239	0.0042	0.0025	0.0181	0.0143	0.1294	0.0271	0.1132	0.0511	0.0023
18	rs1653167	73773096	0.96	0.255413023536062	1	0.442785362986439	0.335507514908354	0.147702035241836	0.0068	0.005	0.0927	0.0221	0.0501	0.0232	0.0185	0.0239	0.0029	0.0422	0.035	0.1305	0.0043	0.0368	0.0928	0.0219	0.0239	0.0042	0.0025	0.0181	0.0143	0.1294	0.0271	0.1132	0.0511	0.0023
18	rs57465822	73776776	0.96	0.255413023536062	1	0.442785362986439	0.388423957527545	0.232695058797546	0.0067	0.005	0.0935	0.0226	0.0505	0.0239	0.0191	0.0237	0.0027	0.0421	0.0345	0.1291	0.004	0.0371	0.092	0.0227	0.0248	0.0044	0.0028	0.018	0.0144	0.1287	0.0271	0.1126	0.0507	0.0023
18	rs28634969	73784370	0.96	0.255413023536062	1	0.442785362986439	0.476352253422436	0.262834610220234	0.0067	0.005	0.0943	0.0228	0.0501	0.0243	0.0195	0.0238	0.0025	0.0424	0.0343	0.1275	0.0038	0.0376	0.0913	0.0233	0.0255	0.0043	0.0029	0.018	0.0145	0.1281	0.0274	0.1117	0.0511	0.0023
18	rs17058811	73785500	0.96	0.255413023536062	0.99	0.493036143459036	0.469416226834157	0.324935430844425	0.0066	0.005	0.0939	0.0227	0.0501	0.0244	0.0196	0.0238	0.0025	0.0425	0.0344	0.1283	0.0037	0.0375	0.0913	0.0235	0.0255	0.0043	0.0029	0.0176	0.0142	0.1282	0.0274	0.1117	0.0513	0.0023
18	rs11150928	73787298	0.96	0.255413023536062	0.99	0.493036143459036	0.522664439728271	0.361422738173099	0.0066	0.005	0.0939	0.0228	0.0504	0.0245	0.0197	0.0236	0.0023	0.0426	0.0344	0.1278	0.0036	0.0375	0.0912	0.0237	0.0256	0.0042	0.0029	0.0175	0.0144	0.1277	0.0273	0.1118	0.0517	0.0022
18	rs11150932	73800017	0.96	0.255413023536062	0.99	0.493036143459036	0.589078702060867	0.431744058047374	0.0066	0.005	0.094	0.0231	0.0504	0.0245	0.02	0.0235	0.0022	0.0424	0.0342	0.1274	0.0035	0.0373	0.0913	0.0241	0.0257	0.0042	0.003	0.0174	0.0144	0.1274	0.0273	0.112	0.0518	0.0021
18	rs168606	73805342	0.96	0.255413023536062	0.97	0.604552021827049	0.643963480201676	0.453248588211862	0.0065	0.005	0.0941	0.0232	0.0503	0.0246	0.0201	0.0234	0.0022	0.0424	0.0342	0.1273	0.0035	0.0373	0.0915	0.0242	0.0259	0.0042	0.003	0.0174	0.0144	0.1273	0.0272	0.1121	0.0517	0.0021
18	rs79497320	73806904	0.96	0.255413023536062	0.97	0.604552021827049	0.643821530425774	0.443789574994847	0.0065	0.005	0.0941	0.0233	0.0504	0.0246	0.0201	0.0234	0.0022	0.0424	0.0341	0.1272	0.0034	0.0372	0.0915	0.0242	0.0259	0.0042	0.003	0.0174	0.0145	0.1272	0.0272	0.1121	0.0517	0.0021
18	rs4891118	73807840	0.96	0.255413023536062	0.96	0.665984986819169	0.646876584220257	0.444453970025949	0.0065	0.005	0.0941	0.0233	0.0504	0.0245	0.0201	0.0234	0.0021	0.0424	0.0341	0.1272	0.0034	0.0372	0.0915	0.0242	0.0259	0.0042	0.003	0.0174	0.0145	0.1272	0.0272	0.1121	0.0517	0.0021
18	rs2897285	73812794	0.96	0.255413023536062	0.95	0.731303845289611	0.681568630056834	0.448445869188165	0.0065	0.005	0.0941	0.0234	0.0506	0.0244	0.0202	0.0234	0.0022	0.0424	0.0341	0.127	0.0034	0.0371	0.0916	0.0244	0.0259	0.0042	0.003	0.0174	0.0145	0.127	0.0272	0.1121	0.0518	0.0021
18	rs76123871	73814961	0.96	0.255413023536062	0.95	0.731303845289611	0.693484808148175	0.410913404832249	0.0066	0.0052	0.0943	0.0237	0.0507	0.0242	0.0202	0.0235	0.0022	0.0425	0.0338	0.1264	0.0033	0.0372	0.0916	0.0244	0.026	0.0043	0.003	0.0171	0.0146	0.1265	0.0274	0.1119	0.0521	0.0021
18	rs1653158	73815059	0.96	0.255413023536062	0.95	0.731303845289611	0.69701146738649	0.413909335328692	0.0066	0.0052	0.0943	0.0237	0.0507	0.0242	0.0202	0.0234	0.0022	0.0425	0.0338	0.1264	0.0033	0.0372	0.0916	0.0244	0.026	0.0043	0.003	0.0171	0.0146	0.1265	0.0273	0.1119	0.0521	0.0021
18	rs10432220	73822521	0.96	0.255413023536062	0.95	0.731303845289611	0.694145448033893	0.412996903317771	0.0066	0.0053	0.0942	0.024	0.0507	0.0243	0.0203	0.0235	0.0023	0.0425	0.0337	0.1261	0.0033	0.0372	0.0916	0.0245	0.0261	0.0044	0.003	0.017	0.0147	0.1263	0.0273	0.1118	0.052	0.0022
18	rs75764172	73829526	0.96	0.255413023536062	0.94	0.800578923638966	0.632300543062548	0.419526246986788	0.0067	0.0053	0.094	0.0241	0.0507	0.0243	0.0206	0.0235	0.0023	0.0424	0.0336	0.126	0.0033	0.0372	0.0914	0.0246	0.0264	0.0044	0.003	0.0169	0.0147	0.1261	0.0273	0.1117	0.0519	0.0022
18	rs4891127	73832081	0.96	0.255413023536062	0.94	0.800578923638966	0.62345984929079	0.441267285514066	0.0067	0.0054	0.0938	0.0242	0.0506	0.0243	0.0208	0.0235	0.0023	0.0424	0.0336	0.126	0.0033	0.0373	0.0913	0.0247	0.0266	0.0044	0.003	0.0169	0.0148	0.1258	0.0272	0.1116	0.0519	0.0023
18	rs9967156	73833744	0.96	0.255413023536062	0.94	0.800578923638966	0.634695867213967	0.449645280655943	0.0068	0.0055	0.0938	0.0244	0.0506	0.0242	0.0211	0.0235	0.0024	0.0426	0.0337	0.1259	0.0034	0.0373	0.0907	0.0249	0.0268	0.0045	0.003	0.0168	0.0149	0.1253	0.0273	0.1112	0.0518	0.0023
18	rs17340918	73834371	0.97	0.222305343836028	0.94	0.800578923638966	0.770663091499709	0.679684788468788	0.007	0.0056	0.0934	0.0253	0.0506	0.0242	0.0226	0.0233	0.0024	0.0431	0.0334	0.1247	0.0032	0.0378	0.0913	0.0258	0.0279	0.0046	0.0033	0.0159	0.0151	0.1224	0.0272	0.1102	0.0517	0.0024
18	rs34792857	73834651	0.97	0.222305343836028	0.94	0.800578923638966	0.811408447343324	0.74906435718996	0.007	0.0056	0.0933	0.0255	0.0507	0.0243	0.0228	0.0231	0.0024	0.0432	0.0334	0.1246	0.0032	0.038	0.0913	0.026	0.0282	0.0047	0.0034	0.0157	0.0151	0.1219	0.0272	0.1097	0.0517	0.0024
18	rs76273825	73835213	0.97	0.222305343836028	0.94	0.800578923638966	0.843838209296153	0.789100814917552	0.0069	0.0057	0.0933	0.0257	0.0508	0.0244	0.023	0.023	0.0025	0.0432	0.0333	0.1245	0.0033	0.0381	0.0913	0.0262	0.0285	0.0048	0.0035	0.0155	0.0151	0.1213	0.0272	0.1094	0.0515	0.0025
18	rs987216	73844914	0.97	0.222305343836028	0.94	0.800578923638966	0.891241918039197	0.809745081986569	0.0069	0.0057	0.0933	0.0258	0.0508	0.0244	0.0231	0.023	0.0025	0.0432	0.0333	0.1245	0.0033	0.038	0.0914	0.0263	0.0286	0.0048	0.0035	0.0154	0.015	0.1211	0.0272	0.1092	0.0515	0.0025
18	rs78581906	73849418	0.97	0.222305343836028	0.94	0.800578923638966	0.868131125075065	0.818341627919855	0.0069	0.0057	0.0932	0.0258	0.0508	0.0245	0.0231	0.023	0.0025	0.0433	0.0333	0.1245	0.0033	0.0381	0.0914	0.0263	0.0287	0.0048	0.0034	0.0154	0.015	0.121	0.0272	0.1092	0.0516	0.0025
18	rs12608393	73854445	0.97	0.222305343836028	0.94	0.800578923638966	0.844238020896065	0.797956309642194	0.007	0.0058	0.0929	0.0258	0.0508	0.0246	0.0231	0.0231	0.0026	0.0433	0.0332	0.1246	0.0033	0.0381	0.0914	0.0263	0.0288	0.0049	0.0034	0.0154	0.015	0.1207	0.0272	0.1089	0.0516	0.0026
18	rs17257946	73862720	0.97	0.222305343836028	0.94	0.800578923638966	0.845758041111149	0.801932830706549	0.0071	0.0058	0.0923	0.026	0.0509	0.0247	0.0231	0.0232	0.0027	0.0434	0.033	0.1247	0.0034	0.0382	0.0914	0.0264	0.0288	0.005	0.0035	0.0153	0.015	0.1204	0.0271	0.1086	0.0516	0.0027
18	rs72618530	73865727	0.97	0.222305343836028	0.94	0.800578923638966	0.860054696326126	0.803157219653106	0.0071	0.0059	0.0921	0.026	0.051	0.0248	0.0232	0.0232	0.0027	0.0434	0.0329	0.1247	0.0034	0.0382	0.0914	0.0265	0.0288	0.005	0.0035	0.0153	0.015	0.1202	0.0271	0.1084	0.0516	0.0028
18	rs72968991	73867730	0.97	0.222305343836028	0.94	0.800578923638966	0.860780264047082	0.798720698822564	0.0071	0.0059	0.0921	0.026	0.0511	0.0247	0.0231	0.0232	0.0028	0.0434	0.0329	0.1248	0.0034	0.0382	0.0914	0.0265	0.0288	0.005	0.0035	0.0153	0.015	0.1201	0.0272	0.1084	0.0516	0.0028
18	rs8091395	73871607	0.97	0.222305343836028	0.94	0.800578923638966	0.85369697618233	0.805300853121625	0.0071	0.0059	0.092	0.026	0.0511	0.0247	0.0231	0.0233	0.0028	0.0435	0.0329	0.1249	0.0034	0.0382	0.0914	0.0265	0.0288	0.005	0.0035	0.0153	0.0149	0.1201	0.0271	0.1083	0.0516	0.0028
18	rs35285062	73878489	0.97	0.222305343836028	0.93	0.873875650440679	0.845117890566638	0.824647618866395	0.0072	0.0059	0.0918	0.026	0.0511	0.0247	0.0231	0.0233	0.0028	0.0435	0.0329	0.125	0.0034	0.0383	0.0914	0.0266	0.0287	0.005	0.0035	0.0153	0.0148	0.12	0.027	0.1081	0.0516	0.0029
18	rs76415291	73885597	0.97	0.222305343836028	0.93	0.873875650440679	0.804502325012363	0.843626084407573	0.0072	0.0059	0.0915	0.026	0.0512	0.0248	0.0231	0.0233	0.0028	0.0436	0.0333	0.1252	0.0034	0.038	0.0915	0.0266	0.0288	0.005	0.0036	0.0152	0.0147	0.1199	0.0272	0.1078	0.0516	0.003
18	rs4891135	73888393	0.97	0.222305343836028	0.93	0.873875650440679	0.798324211844384	0.840224957321734	0.0072	0.0059	0.0913	0.0259	0.0512	0.0247	0.0231	0.0234	0.0029	0.0436	0.0333	0.1252	0.0034	0.038	0.0915	0.0266	0.0288	0.005	0.0036	0.0152	0.0147	0.1199	0.0272	0.1078	0.0517	0.003
18	rs7226861	73893992	0.97	0.222305343836028	0.93	0.873875650440679	0.801606218208607	0.88419025260488	0.0072	0.0059	0.0912	0.0259	0.0514	0.0247	0.0231	0.0234	0.0028	0.0436	0.0334	0.1252	0.0035	0.038	0.0912	0.0267	0.0287	0.005	0.0036	0.0152	0.0146	0.1199	0.0271	0.1076	0.0518	0.003
18	rs11664783	73900094	0.97	0.222305343836028	0.92	0.951254862179695	0.422725279028079	0.984604003623867	0.0072	0.0055	0.086	0.0269	0.0522	0.0264	0.0261	0.0241	0.0028	0.0427	0.0347	0.1235	0.0039	0.0394	0.093	0.0282	0.0297	0.0048	0.0037	0.0147	0.0162	0.1159	0.0286	0.1029	0.0514	0.0031
18	rs76910379	73900885	0.97	0.222305343836028	0.92	0.951254862179695	0.415840932629587	1.0138830908215	0.0072	0.0054	0.0855	0.027	0.0522	0.0264	0.0264	0.0242	0.0028	0.0427	0.0349	0.1234	0.004	0.0394	0.0927	0.0283	0.0299	0.0048	0.0038	0.0146	0.0162	0.1154	0.0289	0.1026	0.0515	0.0033
18	rs28769329	73905874	0.97	0.222305343836028	0.92	0.951254862179695	0.495319388515482	1.05996621320796	0.0073	0.0053	0.0831	0.0276	0.0522	0.0265	0.0279	0.0247	0.0028	0.0428	0.0358	0.1227	0.0044	0.0395	0.0915	0.0288	0.0306	0.0047	0.0041	0.0144	0.0162	0.1132	0.0301	0.1014	0.0522	0.0038
18	rs74387641	73906940	0.97	0.222305343836028	0.92	0.951254862179695	0.496261419148242	1.05770141461687	0.0073	0.0053	0.0832	0.0276	0.0522	0.0265	0.0279	0.0247	0.0028	0.0428	0.0358	0.1227	0.0043	0.0395	0.0915	0.0288	0.0306	0.0047	0.0041	0.0144	0.0162	0.1132	0.0301	0.1014	0.0522	0.0038
18	rs56266103	73915191	0.96	0.255413023536062	0.93	0.873875650440679	0.515794305458955	1.09974552686416	0.0073	0.0052	0.0832	0.0277	0.0522	0.0265	0.0279	0.0247	0.0028	0.0428	0.0358	0.1227	0.0043	0.0396	0.0914	0.0288	0.0307	0.0047	0.004	0.0144	0.0162	0.1131	0.0301	0.1014	0.0523	0.0038
18	rs79210370	73917143	0.97	0.222305343836028	0.93	0.873875650440679	0.512216015734716	1.07925350128223	0.0073	0.0052	0.0832	0.0277	0.0523	0.0264	0.0279	0.0248	0.0028	0.0427	0.0358	0.1228	0.0043	0.0396	0.0914	0.0287	0.0307	0.0047	0.004	0.0144	0.0162	0.113	0.0301	0.1015	0.0524	0.0038
18	rs117667315	73919902	0.97	0.222305343836028	0.93	0.873875650440679	0.502121220616859	1.07260096320298	0.0074	0.0052	0.0832	0.0277	0.0522	0.0263	0.0279	0.0247	0.0028	0.0427	0.0358	0.1228	0.0043	0.0396	0.0914	0.0287	0.0307	0.0047	0.004	0.0144	0.0162	0.113	0.0301	0.1015	0.0523	0.0038
18	rs117061188	73927488	0.96	0.255413023536062	0.93	0.873875650440679	0.494064688382297	1.08168926999693	0.0075	0.0052	0.083	0.0277	0.0523	0.0263	0.028	0.0247	0.0028	0.0427	0.0358	0.1229	0.0043	0.0399	0.0915	0.0288	0.0306	0.0047	0.004	0.0146	0.0163	0.1128	0.0301	0.1014	0.0523	0.0038
18	rs79809338	73927614	0.96	0.255413023536062	0.94	0.800578923638966	0.494001993612067	1.08185169090874	0.0075	0.0052	0.083	0.0277	0.0523	0.0263	0.028	0.0247	0.0028	0.0427	0.0358	0.1229	0.0043	0.0399	0.0915	0.0288	0.0306	0.0047	0.004	0.0146	0.0163	0.1128	0.0301	0.1014	0.0523	0.0038
18	rs78706185	73939652	0.96	0.255413023536062	0.94	0.800578923638966	0.505158558521488	1.09941970015048	0.0078	0.0052	0.0827	0.0278	0.0523	0.0262	0.0281	0.0247	0.0027	0.0427	0.036	0.1229	0.0043	0.0401	0.0915	0.0289	0.0306	0.0047	0.004	0.0147	0.0164	0.1126	0.03	0.1013	0.0522	0.0038
18	rs75674704	73941774	0.96	0.255413023536062	0.94	0.800578923638966	0.503512242846627	1.11197684633637	0.0078	0.0052	0.0826	0.0278	0.0524	0.0262	0.0281	0.0247	0.0027	0.0427	0.036	0.1229	0.0043	0.0401	0.0915	0.0289	0.0306	0.0047	0.0039	0.0147	0.0164	0.1126	0.03	0.1012	0.0522	0.0038
18	rs72965772	73946586	0.96	0.255413023536062	0.94	0.800578923638966	0.498777711196048	1.1209622378017	0.0078	0.0052	0.0826	0.0278	0.0524	0.0262	0.0281	0.0247	0.0027	0.0427	0.036	0.1229	0.0043	0.0401	0.0915	0.0289	0.0305	0.0047	0.0039	0.0148	0.0164	0.1125	0.03	0.1012	0.0522	0.0038
18	rs11659697	73955305	0.96	0.255413023536062	0.94	0.800578923638966	0.499975093627593	1.15752798744459	0.0079	0.0052	0.0825	0.0279	0.0524	0.0262	0.0281	0.0247	0.0027	0.0427	0.0361	0.1229	0.0042	0.0402	0.0915	0.0289	0.0305	0.0047	0.0039	0.0149	0.0165	0.1124	0.0298	0.1012	0.0521	0.0038
18	rs8084397	73962969	0.96	0.255413023536062	0.94	0.800578923638966	0.502373996360168	1.15752798744459	0.008	0.0052	0.0824	0.0279	0.0524	0.0262	0.0282	0.0247	0.0027	0.0427	0.0361	0.1229	0.0042	0.0402	0.0914	0.029	0.0305	0.0047	0.0039	0.0149	0.0165	0.1123	0.0298	0.1012	0.0521	0.0038
18	rs11150940	73971950	0.96	0.255413023536062	0.94	0.800578923638966	0.515858311608352	1.21998405506176	0.0083	0.0051	0.0821	0.028	0.0525	0.0263	0.0283	0.0248	0.0026	0.0427	0.0364	0.1228	0.0042	0.0405	0.0912	0.0291	0.0304	0.0047	0.0039	0.0151	0.0168	0.1119	0.0293	0.1011	0.052	0.0038
18	rs118117415	73972987	0.96	0.255413023536062	0.95	0.731303845289611	0.498022180834077	1.22380294450715	0.0083	0.0051	0.082	0.028	0.0525	0.0263	0.0283	0.0248	0.0026	0.0427	0.0365	0.1228	0.0043	0.0406	0.0913	0.0292	0.0304	0.0047	0.0039	0.0152	0.0168	0.1115	0.0294	0.1009	0.0519	0.0039
18	rs72618544	73978081	0.96	0.255413023536062	0.95	0.731303845289611	0.515986335280896	1.27029229655741	0.0083	0.005	0.0814	0.0283	0.0528	0.0262	0.0287	0.0249	0.0025	0.0425	0.0368	0.1228	0.0043	0.041	0.0913	0.0294	0.0303	0.0048	0.0038	0.0154	0.0169	0.1106	0.0295	0.1007	0.0516	0.0039
18	rs17349912	73985827	0.96	0.255413023536062	0.95	0.731303845289611	0.464900885883443	1.19777688386038	0.0084	0.005	0.081	0.0284	0.053	0.0265	0.0288	0.0251	0.0025	0.0422	0.0371	0.1228	0.0043	0.0412	0.0915	0.0296	0.0299	0.0049	0.0038	0.0155	0.0171	0.1098	0.0295	0.1009	0.0511	0.004
18	rs72967695	73989189	0.96	0.255413023536062	0.95	0.731303845289611	0.459014387229222	1.18818730962638	0.0084	0.005	0.081	0.0284	0.053	0.0265	0.0288	0.0251	0.0025	0.0422	0.0371	0.1228	0.0043	0.0412	0.0915	0.0296	0.0299	0.0049	0.0038	0.0155	0.0171	0.1098	0.0295	0.1009	0.0511	0.004
18	rs11873121	73992392	0.96	0.255413023536062	0.97	0.604552021827049	0.447829612514005	1.15440425227134	0.0084	0.005	0.0809	0.0285	0.0529	0.0266	0.0289	0.0251	0.0025	0.0421	0.0372	0.1228	0.0043	0.0412	0.0916	0.0297	0.0298	0.0049	0.0038	0.0156	0.0171	0.1096	0.0295	0.1008	0.051	0.004
18	rs6565880	73993545	0.95	0.291843936447983	0.98	0.546929419532092	0.461680010416922	1.15785689019931	0.0084	0.005	0.0809	0.0285	0.0529	0.0266	0.0289	0.0251	0.0025	0.0421	0.0372	0.1228	0.0044	0.0412	0.0916	0.0298	0.0298	0.0049	0.0038	0.0156	0.0172	0.1094	0.0295	0.1008	0.0511	0.0041
18	rs79301363	73996432	0.95	0.291843936447983	0.98	0.546929419532092	0.469171610709089	1.1077338356943	0.0084	0.005	0.0808	0.0285	0.053	0.0264	0.0289	0.0252	0.0025	0.0419	0.0372	0.1227	0.0043	0.0412	0.0917	0.0299	0.0298	0.0049	0.0038	0.0156	0.0171	0.1093	0.0295	0.1009	0.0512	0.0041
18	rs78832488	74000377	0.95	0.291843936447983	0.98	0.546929419532092	0.505031827348103	1.10381986300221	0.0084	0.005	0.081	0.0286	0.0532	0.0263	0.029	0.0252	0.0025	0.0417	0.0374	0.1226	0.0043	0.0413	0.0911	0.0301	0.0298	0.0048	0.0038	0.0157	0.0172	0.1091	0.0295	0.1009	0.0512	0.0041
18	rs117842739	74000488	0.95	0.291843936447983	0.98	0.546929419532092	0.505538843516846	1.10985496819672	0.0084	0.005	0.0809	0.0286	0.0531	0.0263	0.029	0.0252	0.0025	0.0418	0.0374	0.1226	0.0043	0.0414	0.0911	0.0302	0.0297	0.0048	0.0038	0.0157	0.0172	0.1091	0.0295	0.1009	0.0512	0.0041
18	rs28753715	74000548	0.95	0.291843936447983	0.98	0.546929419532092	0.525114717695657	1.12243383452535	0.0084	0.005	0.0809	0.0287	0.0531	0.0263	0.029	0.0252	0.0025	0.0418	0.0373	0.1224	0.0043	0.0414	0.0911	0.0302	0.0298	0.0048	0.0038	0.0157	0.0172	0.1091	0.0295	0.101	0.0513	0.0041
18	rs73493124	74006245	0.95	0.291843936447983	0.98	0.546929419532092	0.490247325953722	1.0743850369802	0.0084	0.005	0.0808	0.0286	0.0531	0.0263	0.029	0.0251	0.0025	0.0416	0.0374	0.1224	0.0043	0.0415	0.0912	0.0301	0.0297	0.0048	0.0038	0.0157	0.0172	0.1092	0.0296	0.1008	0.0513	0.0041
18	rs6565884	74007755	0.95	0.291843936447983	0.98	0.546929419532092	0.491872652795999	1.07243880214127	0.0084	0.005	0.0808	0.0286	0.0531	0.0263	0.029	0.0251	0.0025	0.0416	0.0375	0.1224	0.0043	0.0415	0.0913	0.0301	0.0297	0.0048	0.0038	0.0157	0.0172	0.1092	0.0296	0.1007	0.0513	0.0041
18	rs1593509	74010296	0.95	0.291843936447983	0.98	0.546929419532092	0.49419008942104	1.06385083931481	0.0084	0.005	0.0807	0.0286	0.0531	0.0262	0.029	0.0251	0.0025	0.0416	0.0375	0.1224	0.0043	0.0415	0.0913	0.0301	0.0297	0.0048	0.0038	0.0157	0.0172	0.1092	0.0296	0.1007	0.0513	0.0041
18	rs78159532	74014086	0.95	0.291843936447983	0.99	0.493036143459036	0.480178848976177	1.04364782071564	0.0084	0.005	0.0807	0.0286	0.0531	0.0262	0.029	0.0251	0.0025	0.0416	0.0375	0.1224	0.0043	0.0415	0.0913	0.0301	0.0297	0.0048	0.0038	0.0157	0.0172	0.1091	0.0296	0.1007	0.0513	0.0041
18	rs72973348	74023577	0.96	0.255413023536062	0.98	0.546929419532092	0.444726921756611	1.01500632454712	0.0084	0.005	0.0806	0.0286	0.0531	0.0262	0.0289	0.0251	0.0025	0.0415	0.0377	0.1224	0.0043	0.0418	0.0912	0.03	0.0296	0.0048	0.0038	0.0158	0.0173	0.1087	0.0296	0.1007	0.0515	0.0041
18	rs79680207	74024096	0.96	0.255413023536062	0.99	0.493036143459036	0.437962055135752	1.00971316975915	0.0084	0.005	0.0806	0.0286	0.0531	0.0262	0.0289	0.0251	0.0025	0.0414	0.0377	0.1226	0.0043	0.0418	0.0912	0.03	0.0296	0.0048	0.0038	0.0158	0.0172	0.1086	0.0296	0.1006	0.0515	0.0041
18	rs72971874	74026188	0.96	0.255413023536062	0.99	0.493036143459036	0.426801168956473	0.977270471703477	0.0084	0.005	0.0805	0.0286	0.0531	0.0261	0.0288	0.0252	0.0025	0.0411	0.0379	0.1227	0.0043	0.042	0.0912	0.0299	0.0295	0.0048	0.0038	0.0158	0.0172	0.1084	0.0297	0.1005	0.0517	0.0041
18	rs2554840	74028404	0.96	0.255413023536062	0.99	0.493036143459036	0.410728995534554	0.9659723738543	0.0085	0.0051	0.0805	0.0286	0.0532	0.026	0.0287	0.0252	0.0025	0.0411	0.0381	0.1229	0.0044	0.0422	0.0912	0.0297	0.0295	0.0048	0.0038	0.0159	0.0172	0.1081	0.0297	0.1003	0.0519	0.0042
18	rs690159	74029649	0.97	0.222305343836028	0.99	0.493036143459036	0.244416219017003	0.819571265757855	0.0082	0.0055	0.0812	0.0276	0.0546	0.0249	0.0275	0.0239	0.0026	0.04	0.0399	0.1227	0.0047	0.0458	0.0909	0.0286	0.0281	0.0046	0.0039	0.017	0.0177	0.1051	0.032	0.0983	0.0535	0.0042
18	rs690030	74031955	0.97	0.222305343836028	0.99	0.493036143459036	0.28305633959587	0.790321007977761	0.0079	0.0057	0.0815	0.0273	0.0551	0.0245	0.027	0.0234	0.0026	0.0399	0.0407	0.1214	0.0048	0.0475	0.0914	0.0278	0.0277	0.0045	0.0039	0.0175	0.0182	0.1027	0.0333	0.0979	0.0548	0.0041
18	rs690615	74033720	0.97	0.222305343836028	0.99	0.493036143459036	0.272818659843426	0.816497900323068	0.0078	0.0057	0.0812	0.0274	0.0552	0.0245	0.027	0.0234	0.0026	0.0399	0.041	0.1213	0.0048	0.0476	0.0914	0.0278	0.0277	0.0046	0.0038	0.0176	0.0182	0.1026	0.0333	0.0978	0.0549	0.0041
18	rs594204	74040746	0.97	0.222305343836028	0.99	0.493036143459036	0.294026241850596	0.797803450489987	0.0078	0.0055	0.081	0.0273	0.0552	0.0245	0.0269	0.0233	0.0025	0.0399	0.0412	0.1212	0.0048	0.0479	0.0913	0.0277	0.0276	0.0046	0.0037	0.0177	0.0183	0.1027	0.0337	0.0976	0.0551	0.004
18	rs17351328	74050217	0.97	0.222305343836028	1	0.442785362986439	0.287703214195629	0.778441389740504	0.0077	0.0055	0.081	0.0273	0.0552	0.0245	0.0269	0.0233	0.0025	0.0399	0.0412	0.1212	0.0048	0.0479	0.0914	0.0277	0.0276	0.0046	0.0037	0.0177	0.0184	0.1026	0.0338	0.0976	0.0551	0.004
18	rs79253626	74051905	0.97	0.222305343836028	1	0.442785362986439	0.276721452996652	0.776009326743441	0.0077	0.0055	0.081	0.0274	0.0551	0.0245	0.0269	0.0233	0.0025	0.0399	0.0412	0.1212	0.0048	0.0479	0.0915	0.0277	0.0276	0.0045	0.0037	0.0178	0.0184	0.1024	0.0339	0.0976	0.055	0.004
18	rs78739306	74052882	0.97	0.222305343836028	1	0.442785362986439	0.269911185303624	0.774642011398038	0.0077	0.0055	0.081	0.0273	0.0552	0.0245	0.0269	0.0233	0.0025	0.0398	0.0412	0.1213	0.0048	0.0479	0.0916	0.0277	0.0275	0.0045	0.0037	0.0178	0.0184	0.1024	0.0339	0.0976	0.0549	0.004
18	rs641445	74053266	0.97	0.222305343836028	1.02	0.35283343175317	0.269635160776146	0.775705434031466	0.0077	0.0055	0.081	0.0273	0.0552	0.0245	0.0269	0.0233	0.0025	0.0398	0.0412	0.1213	0.0048	0.0479	0.0916	0.0277	0.0275	0.0045	0.0037	0.0178	0.0184	0.1024	0.0339	0.0975	0.0549	0.004
18	rs10514210	74053717	0.97	0.222305343836028	1.02	0.35283343175317	0.269175459286886	0.775553497284085	0.0077	0.0055	0.081	0.0273	0.0552	0.0245	0.0269	0.0233	0.0025	0.0398	0.0412	0.1213	0.0048	0.0479	0.0916	0.0277	0.0275	0.0045	0.0037	0.0178	0.0184	0.1024	0.0339	0.0975	0.0549	0.004
18	rs79291212	74054590	0.97	0.222305343836028	1.03	0.312927433563081	0.268073906958551	0.769481294644958	0.0077	0.0055	0.081	0.0273	0.0552	0.0245	0.0269	0.0233	0.0025	0.0398	0.0412	0.1213	0.0048	0.0479	0.0916	0.0277	0.0275	0.0045	0.0037	0.0178	0.0184	0.1024	0.0339	0.0975	0.0549	0.004
18	rs75218393	74060109	0.97	0.222305343836028	1.04	0.276253925711104	0.249854633906671	0.759484785321722	0.0076	0.0055	0.081	0.0274	0.0549	0.0246	0.0269	0.0234	0.0025	0.0397	0.0414	0.1213	0.0048	0.0481	0.0918	0.0277	0.0276	0.0043	0.0036	0.0178	0.0184	0.102	0.0342	0.0973	0.0549	0.0039
18	rs689679	74060265	0.97	0.222305343836028	1.04	0.276253925711104	0.248928992464683	0.754799266333621	0.0076	0.0055	0.081	0.0274	0.0549	0.0246	0.0269	0.0234	0.0025	0.0397	0.0414	0.1213	0.0048	0.0481	0.0918	0.0277	0.0276	0.0043	0.0036	0.0178	0.0185	0.102	0.0342	0.0973	0.0549	0.0039
18	rs12965557	74061486	0.97	0.222305343836028	1.04	0.276253925711104	0.227153990643061	0.736421259430624	0.0076	0.0055	0.0811	0.0274	0.0546	0.0247	0.0269	0.0236	0.0025	0.0397	0.0415	0.1211	0.0048	0.0483	0.0921	0.0278	0.0276	0.0042	0.0036	0.0179	0.0186	0.1018	0.0345	0.097	0.0549	0.0039
18	rs17059261	74064965	0.97	0.222305343836028	1.04	0.276253925711104	0.211798187602567	0.890128492109267	0.0072	0.0053	0.0806	0.0273	0.0543	0.0253	0.0268	0.0241	0.0022	0.0398	0.0425	0.1192	0.0045	0.0497	0.0938	0.0278	0.0274	0.0038	0.0031	0.0178	0.019	0.1013	0.0358	0.0949	0.0562	0.0032
18	rs12964333	74066688	0.96	0.255413023536062	1.04	0.276253925711104	0.228789877370252	0.951529519466646	0.0072	0.0052	0.0805	0.0273	0.0543	0.0254	0.0268	0.0242	0.002	0.0398	0.0427	0.1189	0.0045	0.0499	0.094	0.0278	0.0274	0.0038	0.0031	0.0179	0.0191	0.1011	0.036	0.0947	0.0564	0.0031
18	rs17059264	74069122	0.96	0.255413023536062	1.05	0.24269399207398	0.244241880251233	1.02818186713532	0.007	0.0051	0.0804	0.0272	0.0541	0.0255	0.0267	0.0242	0.002	0.0398	0.0431	0.1191	0.0044	0.0505	0.094	0.0278	0.0273	0.0037	0.0029	0.0183	0.0193	0.1005	0.0363	0.0938	0.0569	0.0029
18	rs79497595	74069630	0.95	0.291843936447983	1.05	0.24269399207398	0.270555836374202	1.13356393792473	0.0068	0.0051	0.0799	0.0273	0.0542	0.0255	0.0266	0.0243	0.002	0.0397	0.0435	0.1186	0.0043	0.0504	0.0945	0.0278	0.0272	0.0036	0.0027	0.0185	0.0193	0.1006	0.0365	0.0934	0.0578	0.0028
18	rs117629222	74069791	0.95	0.291843936447983	1.06	0.212122118160079	0.276488307671969	1.15144633086909	0.0068	0.0051	0.0797	0.0273	0.0543	0.0256	0.0265	0.0244	0.002	0.0397	0.0437	0.1184	0.0042	0.0504	0.0945	0.0278	0.0272	0.0035	0.0027	0.0185	0.0193	0.1007	0.0366	0.0932	0.058	0.0027
18	rs590218	74069883	0.95	0.291843936447983	1.06	0.212122118160079	0.281500698823734	1.1496393877008	0.0067	0.0051	0.0797	0.0273	0.0543	0.0256	0.0265	0.0244	0.002	0.0397	0.0438	0.1183	0.0042	0.0504	0.0946	0.0278	0.0272	0.0035	0.0027	0.0185	0.0193	0.1007	0.0366	0.0931	0.0582	0.0027
18	rs1047922	74070562	0.95	0.291843936447983	1.07	0.184406357471863	0.319243511337656	1.2459269098164	0.0066	0.0052	0.0795	0.0273	0.0544	0.0257	0.0261	0.0247	0.0019	0.0393	0.0441	0.1174	0.004	0.0507	0.0949	0.0277	0.0271	0.0035	0.0026	0.0184	0.019	0.1008	0.0367	0.0937	0.0591	0.0026
18	rs3177609	74071078	0.95	0.291843936447983	1.06	0.212122118160079	0.326889521660522	1.2731346517423	0.0065	0.0052	0.0794	0.0273	0.0543	0.0257	0.026	0.0248	0.0019	0.0392	0.0442	0.1172	0.0039	0.0508	0.095	0.0277	0.0271	0.0034	0.0025	0.0184	0.019	0.1008	0.0368	0.094	0.0593	0.0025
18	rs78042190	74073999	0.94	0.331738599837001	1.06	0.212122118160079	0.421042392969442	1.44302014535421	0.0061	0.0053	0.0789	0.027	0.0544	0.0259	0.025	0.0249	0.0019	0.0391	0.0445	0.1167	0.0037	0.0509	0.0953	0.0276	0.0268	0.0033	0.0024	0.0185	0.019	0.1007	0.037	0.0955	0.0604	0.0022
18	rs3752098	74074237	0.94	0.331738599837001	1.06	0.212122118160079	0.417455710956268	1.44780285546663	0.0061	0.0053	0.0788	0.027	0.0544	0.0259	0.025	0.025	0.0019	0.0391	0.0446	0.1167	0.0037	0.0509	0.0952	0.0276	0.0268	0.0033	0.0024	0.0185	0.0189	0.1007	0.037	0.0955	0.0604	0.0022
18	rs690191	74078079	0.93	0.375229593708928	1.06	0.212122118160079	0.426684445340932	1.40876302046725	0.0059	0.0055	0.0787	0.0267	0.0545	0.0261	0.0247	0.0253	0.0019	0.0391	0.0447	0.1162	0.0036	0.0508	0.0952	0.0274	0.0267	0.0031	0.0023	0.0186	0.0189	0.1006	0.0377	0.096	0.0606	0.002
18	rs689896	74078911	0.93	0.375229593708928	1.06	0.212122118160079	0.4079851204483	1.36143828259949	0.0059	0.0055	0.0787	0.0266	0.0544	0.0261	0.0245	0.0255	0.0018	0.0391	0.0448	0.116	0.0037	0.0507	0.0953	0.0273	0.0268	0.0031	0.0023	0.0186	0.0189	0.1005	0.0379	0.0962	0.0604	0.0021
18	rs585594	74080670	0.9	0.528487958927512	1.07	0.184406357471863	0.324956439207867	1.0186986250498	0.006	0.0058	0.0782	0.0256	0.0532	0.026	0.0235	0.026	0.0019	0.0385	0.046	0.1152	0.0038	0.0499	0.0974	0.027	0.026	0.0031	0.0023	0.0183	0.0183	0.1026	0.0389	0.0972	0.0595	0.002
18	rs690378	74081272	0.9	0.528487958927512	1.07	0.184406357471863	0.297894049922907	0.986040070323367	0.006	0.0059	0.0782	0.0255	0.0531	0.026	0.0234	0.0261	0.002	0.0385	0.0462	0.1151	0.0039	0.0498	0.0978	0.0269	0.0259	0.0031	0.0022	0.0183	0.0182	0.1029	0.0391	0.0972	0.0595	0.002
18	rs74945357	74082038	0.9	0.528487958927512	1.07	0.184406357471863	0.295666774241181	0.981254763899993	0.0061	0.0059	0.0781	0.0255	0.0531	0.026	0.0234	0.0261	0.002	0.0385	0.0463	0.115	0.0039	0.0498	0.0979	0.0269	0.0259	0.0031	0.0022	0.0183	0.0182	0.103	0.0391	0.0972	0.0595	0.002
18	rs9676093	74082584	0.89	0.587533376708783	1.07	0.184406357471863	0.297554543341254	0.985242205321733	0.0061	0.0059	0.0782	0.0254	0.0531	0.026	0.0233	0.0261	0.0019	0.0385	0.0463	0.1149	0.0039	0.0498	0.098	0.0269	0.0259	0.0031	0.0022	0.0183	0.0182	0.1031	0.0391	0.0972	0.0595	0.002
18	rs78927252	74082657	0.9	0.528487958927512	1.07	0.184406357471863	0.298185219318354	0.985401768291214	0.006	0.0059	0.0782	0.0254	0.0531	0.026	0.0233	0.0261	0.0019	0.0385	0.0463	0.1149	0.0039	0.0498	0.098	0.0269	0.0259	0.0031	0.0022	0.0183	0.0182	0.103	0.0391	0.0972	0.0595	0.002
18	rs117504759	74084827	0.89	0.587533376708783	1.07	0.184406357471863	0.303942243866837	0.990829888317765	0.006	0.0059	0.0782	0.0254	0.0531	0.026	0.0233	0.0261	0.0019	0.0385	0.0464	0.1149	0.0039	0.0498	0.0982	0.0269	0.0258	0.0031	0.0022	0.0183	0.0182	0.1031	0.0391	0.0973	0.0594	0.002
18	rs117894686	74086331	0.89	0.587533376708783	1.07	0.184406357471863	0.308718397991766	0.997703115641343	0.006	0.0059	0.0782	0.0253	0.0531	0.026	0.0233	0.0261	0.0019	0.0385	0.0465	0.1149	0.0039	0.0498	0.0982	0.0269	0.0258	0.0031	0.0022	0.0182	0.0182	0.1032	0.0392	0.0973	0.0594	0.002
18	rs76319596	74086357	0.89	0.587533376708783	1.07	0.184406357471863	0.308817289558551	0.998502923481636	0.006	0.0059	0.0782	0.0253	0.0531	0.026	0.0233	0.0261	0.0019	0.0385	0.0465	0.1149	0.0039	0.0498	0.0982	0.0269	0.0258	0.0031	0.0022	0.0182	0.0182	0.1032	0.0392	0.0973	0.0594	0.002
18	rs55803026	74087050	0.89	0.587533376708783	1.07	0.184406357471863	0.307878494945261	1.00762944739228	0.006	0.0059	0.0782	0.0253	0.0531	0.0261	0.0232	0.026	0.0019	0.0385	0.0465	0.115	0.0039	0.0498	0.0982	0.0269	0.0258	0.0031	0.0022	0.0182	0.0182	0.1032	0.0391	0.0973	0.0594	0.002
18	rs8089116	74087104	0.89	0.587533376708783	1.07	0.184406357471863	0.311642726413827	1.00698846851809	0.006	0.0059	0.0783	0.0253	0.0532	0.0261	0.0233	0.026	0.0019	0.0385	0.0465	0.1149	0.0039	0.0498	0.0982	0.0269	0.0258	0.0031	0.0022	0.0182	0.0182	0.1032	0.0392	0.0972	0.0594	0.002
18	rs690353	74090931	0.89	0.587533376708783	1.07	0.184406357471863	0.305464362046502	0.991309117361157	0.006	0.0059	0.0783	0.0252	0.0531	0.0262	0.0232	0.0261	0.0019	0.0383	0.0465	0.1149	0.0038	0.0497	0.0985	0.027	0.0258	0.0031	0.0022	0.0182	0.0182	0.1032	0.0392	0.0972	0.0593	0.002
18	rs61733593	74091242	0.89	0.587533376708783	1.07	0.184406357471863	0.304825564485722	0.990989626346242	0.006	0.0059	0.0783	0.0252	0.0531	0.0262	0.0232	0.0261	0.0019	0.0383	0.0465	0.1149	0.0038	0.0497	0.0985	0.027	0.0258	0.0031	0.0022	0.0182	0.0182	0.1032	0.0392	0.0972	0.0593	0.002
18	rs17059302	74091718	0.89	0.587533376708783	1.07	0.184406357471863	0.299302768657275	0.977270471703477	0.006	0.0059	0.0783	0.0252	0.053	0.0263	0.0232	0.0261	0.0019	0.0383	0.0464	0.115	0.0038	0.0497	0.0987	0.027	0.0257	0.0031	0.0022	0.0182	0.0181	0.1032	0.0392	0.0972	0.0593	0.002
18	rs117566743	74092242	0.89	0.587533376708783	1.07	0.184406357471863	0.293400263945461	0.959777345102266	0.006	0.0059	0.0782	0.0252	0.053	0.0263	0.0231	0.0262	0.0019	0.0381	0.0464	0.1151	0.0038	0.0497	0.0988	0.027	0.0257	0.0031	0.0022	0.0183	0.0181	0.1033	0.0393	0.0971	0.0592	0.002
18	rs73477142	74093172	0.88	0.650722301593725	1.07	0.184406357471863	0.33344501211824	0.921198934323023	0.006	0.006	0.0781	0.025	0.0529	0.0266	0.023	0.0264	0.0019	0.0379	0.0461	0.1153	0.0038	0.0497	0.0991	0.0271	0.0254	0.0031	0.0022	0.0184	0.0181	0.1033	0.04	0.0967	0.059	0.002
18	rs3991209	74093322	0.88	0.650722301593725	1.07	0.184406357471863	0.33514609926303	0.935234152149175	0.006	0.006	0.0781	0.025	0.0529	0.0266	0.0231	0.0266	0.0018	0.0378	0.0461	0.1154	0.0038	0.0497	0.0992	0.0271	0.0254	0.003	0.0022	0.0184	0.0181	0.1033	0.0401	0.0967	0.0589	0.0019
18	rs62110870	74096008	0.86	0.789876638244022	1.07	0.184406357471863	0.508077581590865	0.978545101744468	0.0059	0.0059	0.0775	0.0243	0.0532	0.0268	0.0222	0.0273	0.0016	0.0373	0.0463	0.1155	0.0036	0.0492	0.1017	0.0267	0.0244	0.0028	0.002	0.0185	0.0182	0.1028	0.0406	0.0983	0.059	0.0016
18	rs11150949	74096061	0.86	0.789876638244022	1.06	0.212122118160079	0.499785941506253	1.0186986250498	0.0058	0.0059	0.0775	0.0243	0.0532	0.0268	0.0222	0.0274	0.0016	0.0373	0.0463	0.1155	0.0036	0.0492	0.1018	0.0266	0.0244	0.0028	0.002	0.0186	0.0182	0.1028	0.0406	0.0984	0.059	0.0016
18	rs62110871	74097875	0.82	1.12138066584829	1.06	0.212122118160079	0.732188514476311	1.26093701255005	0.0056	0.0057	0.077	0.0233	0.0526	0.0265	0.0213	0.0282	0.0015	0.0376	0.0458	0.1151	0.0036	0.0494	0.1042	0.026	0.0238	0.0028	0.0018	0.0191	0.0179	0.1029	0.0413	0.1007	0.059	0.0015
18	rs4891017	74097959	0.82	1.12138066584829	1.07	0.184406357471863	0.723939321400129	1.13815272741702	0.0055	0.0057	0.0781	0.0233	0.0523	0.0265	0.0212	0.0281	0.0015	0.0374	0.0455	0.1152	0.0036	0.0491	0.1044	0.0259	0.0238	0.0027	0.0018	0.0191	0.0178	0.1028	0.0412	0.1008	0.0589	0.0014
18	rs11875849	74098782	0.82	1.12138066584829	1.07	0.184406357471863	0.571219197586383	0.94487808251207	0.0053	0.0056	0.0799	0.0234	0.0512	0.0265	0.0209	0.0279	0.0014	0.0367	0.0446	0.1166	0.0034	0.0485	0.1059	0.0253	0.0236	0.0026	0.0018	0.019	0.0175	0.1042	0.0409	0.1018	0.058	0.0014
18	rs117967255	74099301	0.82	1.12138066584829	1.07	0.184406357471863	0.556864307433191	0.824493693327078	0.0052	0.0056	0.0809	0.0235	0.0505	0.0266	0.0207	0.0277	0.0014	0.0363	0.0441	0.1173	0.0034	0.048	0.1069	0.025	0.0234	0.0026	0.0018	0.019	0.0173	0.1051	0.0408	0.1023	0.0574	0.0013
18	rs117346142	74099430	0.82	1.12138066584829	1.07	0.184406357471863	0.596526941494195	0.917578763000442	0.0052	0.0056	0.0812	0.0235	0.0502	0.0266	0.0206	0.0277	0.0014	0.0361	0.0439	0.1174	0.0034	0.0481	0.1071	0.0249	0.0234	0.0026	0.0018	0.019	0.0173	0.1053	0.0407	0.1025	0.0572	0.0013
18	rs76189322	74100394	0.82	1.12138066584829	1.07	0.184406357471863	0.592558262355943	0.698632020160294	0.0051	0.0055	0.0819	0.0235	0.0493	0.0269	0.0204	0.0272	0.0014	0.0352	0.0428	0.1184	0.0034	0.0476	0.1091	0.0244	0.0232	0.0025	0.0018	0.0189	0.0172	0.1067	0.0406	0.1033	0.0564	0.0013
18	rs4891159	74101941	0.81	1.21571301420429	1.07	0.184406357471863	0.701135991945315	0.505292519861458	0.0049	0.0055	0.0826	0.0234	0.0486	0.0273	0.0202	0.0269	0.0013	0.0345	0.0416	0.1194	0.0033	0.0473	0.1114	0.0238	0.023	0.0024	0.0018	0.0187	0.0171	0.1081	0.0403	0.1042	0.0555	0.0012
18	rs661859	74102947	0.81	1.21571301420429	1.07	0.184406357471863	0.750709597811794	0.555639173350872	0.0049	0.0057	0.0825	0.0233	0.0486	0.0272	0.0201	0.027	0.0013	0.0344	0.0416	0.1195	0.0033	0.0472	0.1114	0.0238	0.0228	0.0024	0.0018	0.0188	0.0172	0.1082	0.0404	0.1043	0.0555	0.0012
18	rs80204861	74107965	0.81	1.21571301420429	1.07	0.184406357471863	0.696276087925962	0.464103744042763	0.0049	0.0057	0.0829	0.0229	0.0483	0.027	0.0198	0.028	0.0012	0.034	0.0412	0.1198	0.0032	0.0471	0.1121	0.0234	0.0226	0.0023	0.0017	0.0187	0.0172	0.1086	0.0403	0.1044	0.0556	0.0012
18	rs77466151	74107976	0.81	1.21571301420429	1.07	0.184406357471863	0.701209742785135	0.460612027286464	0.0049	0.0057	0.0829	0.0229	0.0483	0.027	0.0198	0.028	0.0012	0.0339	0.0412	0.1198	0.0032	0.0471	0.1121	0.0234	0.0226	0.0023	0.0017	0.0187	0.0172	0.1086	0.0403	0.1044	0.0556	0.0012
18	rs690639	74108957	0.81	1.21571301420429	1.07	0.184406357471863	0.734445454165448	0.492691392231555	0.0049	0.0057	0.083	0.0229	0.0482	0.0269	0.0197	0.0281	0.0012	0.0339	0.0411	0.1199	0.0032	0.0471	0.1122	0.0234	0.0225	0.0023	0.0017	0.0186	0.0172	0.1087	0.0403	0.1044	0.0557	0.0012
18	rs690397	74117767	0.81	1.21571301420429	1.07	0.184406357471863	0.73271485966891	0.490917372843148	0.0049	0.0057	0.0832	0.0229	0.0481	0.0269	0.0198	0.028	0.0012	0.0338	0.0411	0.1198	0.0032	0.0471	0.1123	0.0233	0.0225	0.0024	0.0017	0.0187	0.0172	0.1087	0.0402	0.1044	0.0557	0.0012
18	rs8090668	74120241	0.81	1.21571301420429	1.07	0.184406357471863	0.713351572893179	0.484925220156508	0.0049	0.0057	0.0832	0.0228	0.0481	0.0269	0.0198	0.028	0.0012	0.0338	0.0411	0.1198	0.0032	0.0471	0.1123	0.0233	0.0225	0.0024	0.0017	0.0186	0.0172	0.1088	0.0402	0.1044	0.0557	0.0012
18	rs75124228	74126119	0.81	1.21571301420429	1.07	0.184406357471863	0.726259913655386	0.50776740458959	0.0049	0.0057	0.0833	0.0228	0.0481	0.0269	0.0198	0.028	0.0012	0.0337	0.0411	0.1199	0.0032	0.0471	0.1125	0.0233	0.0225	0.0024	0.0017	0.0186	0.0172	0.1089	0.0402	0.1044	0.0557	0.0012
18	rs17059345	74128178	0.81	1.21571301420429	1.06	0.212122118160079	0.729184030679664	0.507904988062322	0.0049	0.0057	0.0833	0.0228	0.0481	0.0269	0.0198	0.028	0.0012	0.0337	0.0411	0.1198	0.0032	0.0471	0.1125	0.0233	0.0225	0.0024	0.0017	0.0186	0.0172	0.1089	0.0402	0.1044	0.0557	0.0012
18	rs117531495	74129718	0.81	1.21571301420429	1.07	0.184406357471863	0.72708413888083	0.503369734103132	0.0049	0.0057	0.0833	0.0228	0.0482	0.0269	0.0198	0.028	0.0012	0.0337	0.0411	0.1198	0.0032	0.0471	0.1125	0.0233	0.0225	0.0024	0.0017	0.0186	0.0172	0.1089	0.0402	0.1044	0.0557	0.0012
18	rs17059348	74134573	0.81	1.21571301420429	1.07	0.184406357471863	0.719531792837194	0.488327532078867	0.0049	0.0057	0.0834	0.0228	0.0482	0.0269	0.0198	0.028	0.0012	0.0336	0.0411	0.1198	0.0032	0.0471	0.1125	0.0233	0.0225	0.0024	0.0017	0.0186	0.0172	0.109	0.0402	0.1044	0.0557	0.0012
18	rs17269784	74147231	0.81	1.21571301420429	1.07	0.184406357471863	0.748354878591747	0.492827923171108	0.0048	0.0057	0.0836	0.0227	0.0482	0.0269	0.0197	0.028	0.0011	0.0335	0.0411	0.1199	0.0031	0.0469	0.1128	0.0234	0.0226	0.0024	0.0017	0.0186	0.0171	0.1092	0.0402	0.1044	0.0555	0.0012
18	rs75639626	74147612	0.81	1.21571301420429	1.07	0.184406357471863	0.750329584866935	0.498023258645714	0.0048	0.0057	0.0836	0.0227	0.0482	0.0269	0.0197	0.028	0.0011	0.0335	0.0411	0.1199	0.0031	0.0469	0.1128	0.0234	0.0226	0.0024	0.0017	0.0186	0.0171	0.1092	0.0402	0.1044	0.0555	0.0012
18	rs1056714	74149526	0.81	1.21571301420429	1.07	0.184406357471863	0.757259016854387	0.504056229451706	0.0048	0.0057	0.0836	0.0227	0.0482	0.0269	0.0197	0.028	0.0011	0.0335	0.0411	0.1199	0.0031	0.0469	0.1128	0.0234	0.0226	0.0024	0.0017	0.0186	0.0171	0.1093	0.0402	0.1045	0.0555	0.0012
18	rs76892532	74150026	0.81	1.21571301420429	1.06	0.212122118160079	0.754590547763027	0.496244340074842	0.0048	0.0057	0.0836	0.0227	0.0482	0.0269	0.0197	0.028	0.0011	0.0335	0.0411	0.1199	0.0031	0.0469	0.1128	0.0234	0.0226	0.0024	0.0017	0.0186	0.0171	0.1093	0.0402	0.1045	0.0555	0.0012
18	rs11150954	74150646	0.81	1.21571301420429	1.05	0.24269399207398	0.751241757714028	0.490371851032658	0.0048	0.0057	0.0836	0.0227	0.0482	0.0269	0.0197	0.028	0.0011	0.0335	0.041	0.12	0.0031	0.0469	0.1128	0.0234	0.0226	0.0024	0.0017	0.0186	0.0171	0.1093	0.0402	0.1045	0.0555	0.0012
18	rs76811087	74156967	0.81	1.21571301420429	1.06	0.212122118160079	0.742898391179641	0.511623305364911	0.0048	0.0057	0.0837	0.0226	0.0482	0.027	0.0197	0.028	0.0011	0.0335	0.0411	0.1199	0.0031	0.0469	0.1129	0.0234	0.0226	0.0023	0.0017	0.0185	0.0171	0.1093	0.0401	0.1046	0.0555	0.0012
18	rs117613634	74157596	0.81	1.21571301420429	1.06	0.212122118160079	0.739119496022239	0.496654715416259	0.0048	0.0057	0.0837	0.0226	0.0481	0.027	0.0197	0.028	0.0011	0.0335	0.0411	0.12	0.0031	0.0469	0.1129	0.0233	0.0225	0.0023	0.0017	0.0185	0.0171	0.1093	0.0401	0.1046	0.0555	0.0012
18	rs17270196	74161281	0.81	1.21571301420429	1.06	0.212122118160079	0.726559584105274	0.478003578506947	0.0048	0.0057	0.0837	0.0226	0.0481	0.027	0.0197	0.028	0.0011	0.0335	0.0412	0.12	0.0031	0.0469	0.1129	0.0233	0.0225	0.0023	0.0017	0.0185	0.0171	0.1093	0.04	0.1046	0.0555	0.0012
18	rs72982096	74173438	0.81	1.21571301420429	1.05	0.24269399207398	0.656868712259344	0.461551425041483	0.0048	0.0057	0.0843	0.0225	0.0475	0.0272	0.0199	0.028	0.0011	0.0333	0.0418	0.1202	0.0031	0.0469	0.113	0.0234	0.0225	0.0023	0.0016	0.0185	0.0171	0.1091	0.0398	0.1045	0.0551	0.0012
18	rs17355696	74178139	0.81	1.21571301420429	1.05	0.24269399207398	0.614189891945833	0.501585960537479	0.0048	0.0057	0.0847	0.0224	0.0471	0.0273	0.0201	0.0281	0.0011	0.0333	0.0423	0.1203	0.003	0.0468	0.113	0.0234	0.0224	0.0022	0.0016	0.0184	0.0172	0.109	0.0398	0.1045	0.0547	0.0012
18	Affx-15380980	74179590	0.81	1.21571301420429	1.06	0.212122118160079	0.637095321580213	0.512450528976324	0.0048	0.0057	0.0846	0.0225	0.0471	0.0273	0.0201	0.0281	0.0011	0.0334	0.0425	0.1204	0.003	0.0467	0.113	0.0234	0.0224	0.0022	0.0016	0.0184	0.0172	0.1089	0.0398	0.1045	0.0544	0.0012
18	rs80019674	74179944	0.81	1.21571301420429	1.05	0.24269399207398	0.598859105169787	0.496107567559086	0.0047	0.0057	0.0846	0.0225	0.0471	0.0273	0.0202	0.028	0.0011	0.0334	0.0425	0.1204	0.003	0.0467	0.1131	0.0234	0.0225	0.0022	0.0016	0.0184	0.0171	0.1089	0.0398	0.1045	0.0543	0.0012
18	rs62110934	74186014	0.82	1.12138066584829	1.05	0.24269399207398	0.601401825153884	0.420311631676542	0.0046	0.0058	0.0848	0.0226	0.0469	0.027	0.0202	0.0278	0.0011	0.0337	0.0429	0.1212	0.0031	0.046	0.1138	0.0231	0.0226	0.0022	0.0018	0.0182	0.0163	0.1089	0.04	0.1044	0.054	0.0014
18	rs56320718	74187439	0.82	1.12138066584829	1.05	0.24269399207398	0.605604731543276	0.405457934010764	0.0046	0.0059	0.0848	0.0225	0.0469	0.0269	0.0202	0.0278	0.0011	0.0338	0.043	0.1212	0.0031	0.0461	0.1138	0.023	0.0225	0.0023	0.0018	0.0182	0.0161	0.1089	0.0401	0.1044	0.054	0.0014
18	rs586692	74188768	0.82	1.12138066584829	1.05	0.24269399207398	0.570480613331568	0.367842447748089	0.0047	0.0058	0.0848	0.0225	0.047	0.0268	0.0201	0.0278	0.0012	0.0339	0.043	0.1212	0.0031	0.0461	0.1137	0.023	0.0224	0.0023	0.0018	0.0182	0.0161	0.109	0.0402	0.1042	0.0539	0.0014
18	rs689827	74193513	0.82	1.12138066584829	1.05	0.24269399207398	0.472111099931601	0.321045980633058	0.0049	0.0059	0.0845	0.0224	0.0472	0.0264	0.0199	0.0283	0.0013	0.0338	0.0431	0.1208	0.0031	0.0467	0.1137	0.0227	0.0223	0.0024	0.0018	0.0184	0.0162	0.1085	0.0404	0.1036	0.0541	0.0015
18	rs72983950	74193697	0.82	1.12138066584829	1.05	0.24269399207398	0.49162243363222	0.315358472342807	0.0049	0.0059	0.0845	0.0224	0.0472	0.0264	0.0199	0.0285	0.0013	0.0338	0.0431	0.1208	0.0031	0.0467	0.1136	0.0227	0.0223	0.0025	0.0018	0.0184	0.0163	0.1084	0.0406	0.1034	0.0541	0.0016
18	rs11150955	74195213	0.82	1.12138066584829	1.05	0.24269399207398	0.47918991904946	0.291499107875393	0.0049	0.006	0.0843	0.0224	0.0472	0.0262	0.02	0.0285	0.0013	0.0337	0.0431	0.121	0.0032	0.047	0.1135	0.0226	0.0222	0.0026	0.0019	0.0183	0.0163	0.1082	0.0407	0.1031	0.0543	0.0016
18	rs3991132	74196618	0.82	1.12138066584829	1.05	0.24269399207398	0.472417810375077	0.276182711614721	0.0049	0.006	0.0843	0.0224	0.0471	0.0262	0.02	0.0286	0.0014	0.0339	0.0431	0.1213	0.0032	0.0472	0.1132	0.0225	0.0221	0.0026	0.0019	0.0183	0.0163	0.1079	0.0407	0.1028	0.0544	0.0017
18	rs11661658	74197366	0.82	1.12138066584829	1.05	0.24269399207398	0.485511262528396	0.270634511739007	0.0049	0.006	0.0841	0.0224	0.0472	0.0262	0.02	0.0287	0.0014	0.034	0.0431	0.1213	0.0032	0.0473	0.1133	0.0225	0.0221	0.0027	0.0019	0.0182	0.0163	0.1078	0.0408	0.1026	0.0545	0.0018
18	rs58045795	74197470	0.82	1.12138066584829	1.05	0.24269399207398	0.495068325885286	0.272018297766819	0.0049	0.006	0.084	0.0224	0.0472	0.0262	0.02	0.0287	0.0014	0.034	0.0431	0.1213	0.0032	0.0474	0.1133	0.0225	0.0221	0.0027	0.002	0.0182	0.0163	0.1078	0.0408	0.1026	0.0545	0.0018
18	rs77998951	74198976	0.82	1.12138066584829	1.05	0.24269399207398	0.4330101782305	0.230501438186522	0.0049	0.006	0.0837	0.0224	0.0473	0.0262	0.02	0.0288	0.0015	0.034	0.0432	0.1214	0.0032	0.0473	0.1133	0.0225	0.0221	0.0028	0.002	0.0182	0.0163	0.1075	0.0408	0.1024	0.0544	0.0019
18	rs3764497	74202656	0.82	1.12138066584829	1.05	0.24269399207398	0.322118617804546	0.205347245176615	0.005	0.0061	0.0832	0.0224	0.0474	0.0261	0.0201	0.0289	0.0017	0.0341	0.0432	0.1215	0.0033	0.0477	0.1131	0.0223	0.0222	0.0029	0.0021	0.0181	0.0162	0.1072	0.0406	0.1021	0.0542	0.002
18	rs117745198	74204579	0.83	1.03168894651748	1.05	0.24269399207398	0.25491238003207	0.171174460519214	0.0052	0.0063	0.0826	0.0225	0.0477	0.026	0.0201	0.029	0.0018	0.0344	0.043	0.1213	0.0034	0.0483	0.113	0.0222	0.0223	0.0032	0.0023	0.0181	0.0162	0.1067	0.0402	0.1016	0.0542	0.0021
18	rs4891164	74208573	0.83	1.03168894651748	1.05	0.24269399207398	0.203085937139966	0.119535640826982	0.0055	0.0067	0.0811	0.0226	0.0489	0.0255	0.0201	0.0295	0.0023	0.0345	0.0428	0.1209	0.0037	0.0496	0.1126	0.0215	0.0225	0.0039	0.0025	0.0183	0.0162	0.1053	0.0399	0.1001	0.0543	0.0026
18	rs3813097	74209002	0.84	0.946582027722497	1.05	0.24269399207398	0.199915970823529	0.115045199489055	0.0056	0.0068	0.0807	0.0226	0.0491	0.0255	0.02	0.0297	0.0024	0.0347	0.0427	0.1209	0.0038	0.0498	0.1125	0.0215	0.0226	0.0041	0.0026	0.0183	0.0162	0.1048	0.04	0.0998	0.0543	0.0026
18	rs12456640	74211067	0.84	0.946582027722497	1.05	0.24269399207398	0.181748802941018	0.108852299542982	0.0057	0.007	0.08	0.0226	0.0498	0.025	0.0201	0.0299	0.0026	0.0349	0.0435	0.1209	0.004	0.0502	0.1121	0.0211	0.0226	0.0046	0.0026	0.0185	0.0159	0.1035	0.0398	0.0993	0.0544	0.0028
18	rs62110945	74212292	0.85	0.865999623192944	1.05	0.24269399207398	0.147435629324458	0.104604167606527	0.0059	0.0071	0.0795	0.0226	0.0501	0.0246	0.0199	0.0296	0.0029	0.0353	0.044	0.1216	0.0041	0.0502	0.1116	0.0208	0.0226	0.0048	0.0026	0.0184	0.016	0.1028	0.0394	0.0995	0.0542	0.003
18	rs117602326	74214523	0.85	0.865999623192944	1.05	0.24269399207398	0.104721194126204	0.108265370041192	0.006	0.0071	0.0782	0.0226	0.0503	0.0239	0.0195	0.0295	0.0031	0.0365	0.0447	0.1219	0.0041	0.0508	0.112	0.02	0.022	0.0051	0.0027	0.0185	0.0157	0.1033	0.0388	0.1002	0.0532	0.0032
18	rs10163742	74214687	0.85	0.865999623192944	1.06	0.212122118160079	0.0976646256299366	0.110535943064983	0.006	0.0071	0.0782	0.0226	0.0504	0.0239	0.0195	0.0295	0.0031	0.0366	0.0448	0.1219	0.0041	0.0509	0.112	0.02	0.022	0.0051	0.0027	0.0185	0.0157	0.1034	0.0387	0.1003	0.0531	0.0032
18	rs75265599	74217633	0.86	0.789876638244022	1.05	0.24269399207398	0.114507784747925	0.131672330810134	0.0061	0.0071	0.0775	0.0226	0.0509	0.0237	0.0194	0.029	0.0031	0.0371	0.0454	0.1222	0.0041	0.0511	0.1125	0.0195	0.0218	0.0053	0.0028	0.0184	0.0153	0.1026	0.0383	0.1011	0.0528	0.0032
18	rs73975332	74219235	0.86	0.789876638244022	1.05	0.24269399207398	0.113167930130913	0.132756080473804	0.0061	0.0071	0.0775	0.0226	0.051	0.0237	0.0194	0.0289	0.0032	0.0372	0.0455	0.1223	0.0041	0.0511	0.1125	0.0194	0.0217	0.0053	0.0029	0.0184	0.0152	0.1027	0.0382	0.1013	0.0527	0.0032
18	rs72967016	74221536	0.86	0.789876638244022	1.05	0.24269399207398	0.113976265361566	0.138131894503639	0.0061	0.0071	0.0775	0.0226	0.0511	0.0236	0.0193	0.029	0.0032	0.0372	0.0457	0.1223	0.004	0.0511	0.1126	0.0193	0.0217	0.0053	0.0029	0.0185	0.0152	0.1027	0.0382	0.1013	0.0527	0.0032
18	rs62112880	74226146	0.86	0.789876638244022	1.06	0.212122118160079	0.122575863463925	0.147608008188016	0.006	0.0071	0.0775	0.0226	0.0511	0.0236	0.0192	0.029	0.0032	0.0374	0.0458	0.1225	0.004	0.0512	0.1124	0.0189	0.0217	0.0053	0.0029	0.0185	0.0152	0.1028	0.0381	0.1013	0.0527	0.0032
18	rs9965970	74227171	0.86	0.789876638244022	1.06	0.212122118160079	0.128682605207001	0.151765526550299	0.006	0.0071	0.0775	0.0226	0.0511	0.0236	0.0191	0.0292	0.0032	0.0374	0.0458	0.1225	0.004	0.0512	0.1124	0.0187	0.0216	0.0053	0.0029	0.0185	0.0152	0.1028	0.0381	0.1014	0.0528	0.0032
18	rs2406201	74231633	0.88	0.650722301593725	1.06	0.212122118160079	0.0855122950932226	0.24801148331801	0.0059	0.0068	0.0756	0.0222	0.0522	0.0226	0.0181	0.0288	0.0032	0.038	0.0469	0.1278	0.004	0.0517	0.111	0.0171	0.0206	0.005	0.0033	0.0186	0.0154	0.1045	0.0347	0.1034	0.0522	0.0034
18	rs7232036	74233066	0.88	0.650722301593725	1.06	0.212122118160079	0.0937062658539246	0.29138123765663	0.0058	0.0067	0.0755	0.0221	0.0525	0.0224	0.0179	0.0283	0.0032	0.0382	0.0473	0.129	0.0041	0.0518	0.1107	0.0169	0.0203	0.0049	0.0034	0.0187	0.0154	0.1049	0.0336	0.1041	0.0519	0.0035
18	rs78051688	74233558	0.88	0.650722301593725	1.06	0.212122118160079	0.0911082378368441	0.295160234647221	0.0058	0.0067	0.0754	0.0221	0.0525	0.0224	0.0178	0.0283	0.0032	0.0384	0.0473	0.1291	0.0041	0.0518	0.1107	0.0169	0.0203	0.0049	0.0034	0.0187	0.0154	0.1049	0.0335	0.1043	0.0518	0.0035
18	rs77625370	74234092	0.88	0.650722301593725	1.06	0.212122118160079	0.0910839475766878	0.292206632606376	0.0058	0.0067	0.0754	0.0221	0.0525	0.0224	0.0177	0.0283	0.0032	0.0384	0.0473	0.1291	0.0041	0.0518	0.1107	0.0169	0.0203	0.0049	0.0034	0.0187	0.0154	0.105	0.0334	0.1043	0.0518	0.0035
18	rs10163808	74237615	0.88	0.650722301593725	1.05	0.24269399207398	0.0941520251220958	0.299429142349	0.0058	0.0066	0.0754	0.0221	0.0525	0.0222	0.0176	0.0283	0.0032	0.0384	0.0474	0.1292	0.004	0.0518	0.1107	0.0169	0.0202	0.005	0.0034	0.0187	0.0154	0.1053	0.0332	0.1048	0.0516	0.0035
18	rs72967063	74245510	0.88	0.650722301593725	1.05	0.24269399207398	0.0713179558717568	0.333613968190977	0.0059	0.0066	0.0751	0.022	0.0524	0.022	0.0176	0.028	0.0032	0.0384	0.0474	0.1297	0.0041	0.0517	0.1108	0.0169	0.0201	0.005	0.0033	0.0187	0.0154	0.1057	0.0327	0.1057	0.0512	0.0035
18	rs117749748	74246616	0.88	0.650722301593725	1.05	0.24269399207398	0.070367096290999	0.32590994164905	0.0059	0.0066	0.0751	0.022	0.0524	0.022	0.0176	0.028	0.0032	0.0384	0.0475	0.1297	0.0041	0.0517	0.1108	0.0169	0.0201	0.005	0.0033	0.0187	0.0154	0.1057	0.0327	0.1058	0.0511	0.0035
18	rs11150958	74248237	0.88	0.650722301593725	1.05	0.24269399207398	0.0660917181848697	0.308621369479292	0.0059	0.0066	0.075	0.022	0.0524	0.022	0.0176	0.028	0.0033	0.0385	0.0475	0.1298	0.0041	0.0517	0.1109	0.0169	0.0201	0.005	0.0033	0.0188	0.0154	0.1057	0.0326	0.1059	0.051	0.0035
18	rs10164068	74252603	0.88	0.650722301593725	1.05	0.24269399207398	0.0577888435266289	0.32432679690171	0.0059	0.0066	0.0749	0.0219	0.0526	0.0218	0.0175	0.0281	0.0032	0.0385	0.0474	0.1302	0.0042	0.0517	0.1106	0.0172	0.0199	0.005	0.0033	0.0187	0.0153	0.1057	0.0323	0.1062	0.0513	0.0036
18	rs12954993	74256556	0.88	0.650722301593725	1.05	0.24269399207398	0.0482775804259886	0.317654058953631	0.006	0.0065	0.0745	0.0218	0.0529	0.0218	0.0176	0.0281	0.0032	0.0385	0.0473	0.1309	0.0042	0.0516	0.1102	0.0175	0.02	0.0051	0.0033	0.0186	0.0152	0.1059	0.0319	0.1066	0.0511	0.0036
18	rs117763543	74257431	0.88	0.650722301593725	1.04	0.276253925711104	0.0496691495816231	0.319348690478575	0.006	0.0065	0.0743	0.0217	0.0529	0.0219	0.0176	0.0281	0.0032	0.0384	0.0473	0.1309	0.0042	0.0516	0.1102	0.0175	0.02	0.0051	0.0033	0.0186	0.0152	0.1058	0.0319	0.1066	0.0511	0.0037
18	rs76655521	74261784	0.88	0.650722301593725	1.04	0.276253925711104	0.052295750829688	0.313549655750438	0.006	0.0065	0.0742	0.0217	0.0531	0.022	0.0175	0.0281	0.0032	0.0382	0.0473	0.1312	0.0042	0.0516	0.1101	0.0175	0.0199	0.0051	0.0033	0.0187	0.0152	0.1058	0.0316	0.1069	0.0509	0.0037
18	rs7237385	74263632	0.88	0.650722301593725	1.04	0.276253925711104	0.0541091953754793	0.312104827994577	0.006	0.0065	0.0742	0.0216	0.0531	0.022	0.0175	0.0281	0.0031	0.0381	0.0473	0.131	0.0042	0.0516	0.11	0.0175	0.0199	0.0051	0.0034	0.0188	0.0152	0.106	0.0315	0.107	0.0508	0.0037
18	rs62112924	74265257	0.88	0.650722301593725	1.04	0.276253925711104	0.0553998175508941	0.296936699435065	0.0061	0.0066	0.0741	0.0216	0.0531	0.022	0.0174	0.0281	0.0031	0.038	0.0473	0.1311	0.0043	0.0516	0.1102	0.0174	0.0198	0.0051	0.0034	0.0187	0.0152	0.1062	0.0314	0.1073	0.0507	0.0037
18	rs9319649	74266191	0.88	0.650722301593725	1.03	0.312927433563081	0.0564078374038403	0.285857716773013	0.0062	0.0066	0.074	0.0216	0.0531	0.022	0.0174	0.0281	0.0031	0.038	0.0473	0.1311	0.0043	0.0515	0.1103	0.0173	0.0197	0.0051	0.0034	0.0187	0.0153	0.1063	0.0313	0.1074	0.0507	0.0037
18	rs6650693	74267140	0.88	0.650722301593725	1.03	0.312927433563081	0.0593208195356551	0.28832169885623	0.0062	0.0066	0.0737	0.0217	0.0531	0.0222	0.0174	0.0285	0.0031	0.0381	0.0474	0.131	0.0044	0.0517	0.1102	0.0173	0.0198	0.0051	0.0034	0.0187	0.0153	0.1065	0.0312	0.1069	0.0506	0.0037
18	rs9956831	74268809	0.88	0.650722301593725	1.03	0.312927433563081	0.0548217583162424	0.292324603927345	0.0063	0.0067	0.0735	0.0215	0.0532	0.0223	0.0175	0.0286	0.0031	0.0382	0.0472	0.131	0.0045	0.0517	0.1103	0.0173	0.0198	0.005	0.0034	0.0185	0.0153	0.1067	0.0311	0.1068	0.0506	0.0037
18	rs7233136	74269460	0.88	0.650722301593725	1.03	0.312927433563081	0.0566572771875976	0.291852805246618	0.0063	0.0067	0.0735	0.0215	0.0532	0.0224	0.0175	0.0286	0.0031	0.0381	0.0472	0.131	0.0045	0.0517	0.1102	0.0174	0.0198	0.005	0.0034	0.0185	0.0154	0.1067	0.031	0.1066	0.0506	0.0037
18	rs75080842	74270848	0.89	0.587533376708783	1.03	0.312927433563081	0.0531118023353218	0.305986536131528	0.0064	0.0068	0.0735	0.0212	0.0533	0.0224	0.0176	0.0287	0.0031	0.0382	0.0473	0.1312	0.0048	0.0517	0.1095	0.0172	0.0198	0.005	0.0035	0.0186	0.0154	0.1069	0.0308	0.1064	0.0508	0.0037
18	rs17059541	74271486	0.89	0.587533376708783	1.03	0.312927433563081	0.0532486355114037	0.29421410445727	0.0064	0.0068	0.0737	0.0211	0.0532	0.0224	0.0176	0.0287	0.0031	0.0382	0.0473	0.1315	0.0049	0.0515	0.1092	0.0171	0.0197	0.0049	0.0036	0.0187	0.0153	0.1072	0.0307	0.1064	0.0509	0.0037
18	rs3207268	74273830	0.89	0.587533376708783	1.03	0.312927433563081	0.0676042819124315	0.292678604437585	0.0065	0.0067	0.0737	0.0212	0.0532	0.0223	0.0174	0.0287	0.003	0.0383	0.0473	0.1323	0.005	0.0513	0.1089	0.0168	0.0197	0.005	0.0036	0.0188	0.0152	0.1073	0.0304	0.1065	0.051	0.0036
18	rs78916938	74277535	0.89	0.587533376708783	1.03	0.312927433563081	0.0657761359196214	0.280716080362443	0.0065	0.0067	0.0737	0.0211	0.0533	0.0223	0.0174	0.0288	0.003	0.0383	0.0472	0.1326	0.005	0.0511	0.1089	0.0168	0.0196	0.005	0.0037	0.019	0.015	0.1074	0.0304	0.1067	0.0507	0.0036
18	rs12959893	74277880	0.89	0.587533376708783	1.03	0.312927433563081	0.0637296452948794	0.289497283324238	0.0065	0.0067	0.0737	0.021	0.0534	0.0224	0.0174	0.0287	0.003	0.0384	0.0473	0.1328	0.0049	0.051	0.1088	0.0168	0.0195	0.005	0.0037	0.019	0.015	0.1074	0.0303	0.1066	0.0506	0.0036
18	rs77080061	74280089	0.9	0.528487958927512	1.03	0.312927433563081	0.0914487316433938	0.343471944883084	0.0067	0.0066	0.073	0.0208	0.0535	0.0229	0.0175	0.0289	0.0031	0.0396	0.0473	0.1336	0.0052	0.0508	0.1069	0.0166	0.0196	0.0052	0.0039	0.0197	0.0151	0.1076	0.0298	0.1047	0.0511	0.0038
18	rs8095535	74282484	0.9	0.528487958927512	1.03	0.312927433563081	0.0853257506576881	0.329205221808356	0.007	0.0065	0.0737	0.0196	0.0539	0.0234	0.0175	0.0287	0.0031	0.0405	0.0468	0.1346	0.0054	0.0505	0.1049	0.0165	0.0191	0.0054	0.0041	0.0205	0.0153	0.1088	0.0293	0.1035	0.0508	0.004
18	rs17562537	74282531	0.9	0.528487958927512	1.03	0.312927433563081	0.0831761937240077	0.331040118445751	0.007	0.0064	0.0737	0.0196	0.054	0.0235	0.0175	0.0287	0.0031	0.0406	0.0468	0.1347	0.0054	0.0503	0.105	0.0166	0.0192	0.0054	0.0041	0.0204	0.0152	0.1088	0.0293	0.1036	0.0508	0.0039
18	rs9947794	74283359	0.9	0.528487958927512	1.03	0.312927433563081	0.108040445019331	0.337177856360444	0.007	0.0063	0.0737	0.0194	0.054	0.0235	0.0174	0.0289	0.0031	0.0406	0.0467	0.135	0.0054	0.0503	0.1049	0.0166	0.0192	0.0054	0.0041	0.0206	0.0153	0.1088	0.0293	0.1034	0.0509	0.0038
18	rs9646579	74284915	0.9	0.528487958927512	1.03	0.312927433563081	0.105411842327983	0.308021951719163	0.0072	0.0064	0.0744	0.0192	0.0538	0.0233	0.0172	0.0288	0.003	0.0407	0.0465	0.1351	0.0054	0.0502	0.1057	0.0165	0.0191	0.0055	0.0042	0.0208	0.0151	0.109	0.0292	0.1032	0.0507	0.0038
18	rs11662135	74286303	0.9	0.528487958927512	1.03	0.312927433563081	0.116592419210868	0.333123263135579	0.0072	0.0063	0.0748	0.0191	0.0537	0.0232	0.0173	0.0288	0.003	0.0408	0.0466	0.1351	0.0054	0.0501	0.1055	0.0166	0.0192	0.0055	0.0042	0.0208	0.0151	0.1091	0.0292	0.103	0.0508	0.0038
18	rs55635058	74287161	0.9	0.528487958927512	1.03	0.312927433563081	0.129496381632356	0.315599880819916	0.0071	0.0063	0.0748	0.019	0.0536	0.0235	0.0172	0.0287	0.003	0.0409	0.0466	0.1351	0.0052	0.0501	0.1054	0.0165	0.0192	0.0055	0.0043	0.0209	0.0151	0.1092	0.0292	0.1029	0.0507	0.0038
18	rs72974030	74287847	0.9	0.528487958927512	1.03	0.312927433563081	0.139094130810682	0.331774910618468	0.0071	0.0063	0.0747	0.0192	0.0538	0.0235	0.0173	0.0287	0.0029	0.0409	0.0465	0.1351	0.0052	0.0499	0.1053	0.0165	0.0194	0.0055	0.0043	0.0209	0.0151	0.1093	0.029	0.1032	0.0506	0.0037
18	rs8086141	74290393	0.9	0.528487958927512	1.03	0.312927433563081	0.181711911566321	0.323475272943134	0.0071	0.0063	0.0741	0.0195	0.0538	0.0238	0.017	0.0287	0.0029	0.0414	0.0461	0.1342	0.0052	0.0497	0.1043	0.0167	0.0199	0.0056	0.0044	0.0211	0.0151	0.1101	0.0289	0.1034	0.0505	0.0038
18	rs9948430	74291344	0.9	0.528487958927512	1.03	0.312927433563081	0.581267545954575	0.418479686400131	0.0069	0.0061	0.073	0.0203	0.0534	0.0246	0.0164	0.0288	0.0029	0.0429	0.0451	0.1332	0.0052	0.0502	0.1015	0.017	0.0209	0.006	0.0049	0.0218	0.0151	0.1115	0.0284	0.1038	0.0501	0.0039
18	rs1553664	74291756	0.9	0.528487958927512	1.03	0.312927433563081	0.695320612832542	0.435440935232717	0.0067	0.006	0.0727	0.0205	0.053	0.0245	0.0163	0.0288	0.0028	0.0431	0.0448	0.133	0.0051	0.0505	0.1003	0.0171	0.0213	0.0058	0.0049	0.0217	0.015	0.113	0.0281	0.1048	0.0502	0.0038
18	rs2174899	74291820	0.9	0.528487958927512	1.03	0.312927433563081	0.654793215204817	0.345081692514103	0.0066	0.006	0.0724	0.0205	0.0528	0.0244	0.0163	0.0289	0.0028	0.0429	0.0449	0.1333	0.0051	0.0499	0.1011	0.0173	0.0213	0.0057	0.0049	0.0217	0.015	0.1134	0.028	0.105	0.05	0.0037
18	rs9963578	74293754	0.91	0.473491286898298	1.03	0.312927433563081	0.545635416988401	0.425820415342232	0.0063	0.0058	0.072	0.0209	0.0526	0.0239	0.0161	0.0284	0.0029	0.0434	0.0442	0.1353	0.0045	0.0504	0.1002	0.0174	0.0215	0.0052	0.0047	0.0216	0.0145	0.1155	0.028	0.1046	0.0505	0.0034
18	rs118041802	74294966	0.91	0.473491286898298	1.02	0.35283343175317	0.540846693260321	0.388059189181249	0.0063	0.0058	0.072	0.0208	0.0525	0.0239	0.0161	0.0284	0.0029	0.0434	0.0441	0.1355	0.0044	0.0505	0.1002	0.0173	0.0215	0.0051	0.0046	0.0216	0.0144	0.1157	0.028	0.1047	0.0506	0.0033
18	rs78677213	74295221	0.91	0.473491286898298	1.02	0.35283343175317	0.556200807151774	0.391265245631438	0.0063	0.0058	0.072	0.0208	0.0525	0.0238	0.0161	0.0284	0.0029	0.0435	0.0441	0.1356	0.0044	0.0505	0.1002	0.0173	0.0215	0.0051	0.0046	0.0216	0.0144	0.1157	0.028	0.1048	0.0506	0.0033
18	rs4891030	74295607	0.91	0.473491286898298	1.02	0.35283343175317	0.591465613225896	0.435440935232717	0.0063	0.0058	0.0719	0.0208	0.0526	0.0238	0.016	0.0284	0.003	0.0435	0.0441	0.1357	0.0044	0.0506	0.1002	0.0173	0.0215	0.0051	0.0046	0.0215	0.0144	0.1158	0.028	0.1048	0.0506	0.0033
18	rs9959168	74296128	0.91	0.473491286898298	1.01	0.39608418712213	0.68594419415497	0.545671271727352	0.0063	0.0058	0.0718	0.0206	0.0525	0.0238	0.0158	0.0284	0.003	0.0438	0.0441	0.1357	0.0044	0.0507	0.1001	0.0173	0.0211	0.0051	0.0046	0.0216	0.0144	0.1163	0.028	0.1049	0.0507	0.0033
18	rs35531294	74296190	0.91	0.473491286898298	1.01	0.39608418712213	0.691211423267285	0.528092426580514	0.0063	0.0058	0.0718	0.0206	0.0525	0.0239	0.0158	0.0284	0.003	0.0438	0.0441	0.1359	0.0044	0.0507	0.1001	0.0173	0.0211	0.0051	0.0046	0.0216	0.0144	0.1164	0.0279	0.1048	0.0507	0.0033
18	rs72974068	74296852	0.91	0.473491286898298	1.01	0.39608418712213	0.649653125865248	0.480036685288879	0.0062	0.0058	0.0719	0.0205	0.0524	0.0237	0.0159	0.0284	0.0029	0.0437	0.0441	0.1361	0.0044	0.0507	0.1001	0.0173	0.021	0.0051	0.0046	0.0217	0.0144	0.1165	0.0279	0.1048	0.0507	0.0033
18	rs12606937	74299559	0.91	0.473491286898298	1.01	0.39608418712213	0.542156689979185	0.521849205433016	0.0061	0.0057	0.0721	0.0204	0.0523	0.0227	0.0157	0.0282	0.0028	0.0435	0.0442	0.1374	0.0043	0.0506	0.0997	0.0172	0.0209	0.0051	0.0045	0.0217	0.0145	0.1171	0.0278	0.1052	0.051	0.0033
18	rs72986206	74299883	0.91	0.473491286898298	1.01	0.39608418712213	0.51196087914374	0.454852491477567	0.0061	0.0057	0.0721	0.0204	0.0523	0.0227	0.0157	0.0282	0.0028	0.0435	0.0442	0.1374	0.0043	0.0506	0.0997	0.0172	0.0209	0.0052	0.0045	0.0216	0.0145	0.1171	0.0278	0.1051	0.051	0.0033
18	rs62112949	74301852	0.93	0.375229593708928	1.01	0.39608418712213	0.347021909919999	0.22157844819789	0.0058	0.0061	0.0743	0.0194	0.0515	0.0221	0.0148	0.0283	0.0032	0.0429	0.0435	0.1401	0.0044	0.0492	0.0988	0.0166	0.0204	0.0055	0.0046	0.0213	0.0147	0.1179	0.0275	0.1071	0.05	0.0041
18	rs12327122	74302411	0.93	0.375229593708928	1.01	0.39608418712213	0.328266669035967	0.199053962880584	0.0057	0.0061	0.0747	0.0191	0.0513	0.0221	0.0147	0.0282	0.0033	0.0427	0.0435	0.1406	0.0043	0.0489	0.099	0.0164	0.0202	0.0055	0.0046	0.0211	0.0147	0.1186	0.0275	0.1075	0.0497	0.0042
18	rs66754206	74302463	0.93	0.375229593708928	1.01	0.39608418712213	0.303893210288623	0.188098317716734	0.0056	0.0062	0.0747	0.019	0.0513	0.0221	0.0147	0.0281	0.0033	0.0427	0.0436	0.1406	0.0043	0.0488	0.099	0.0164	0.0203	0.0055	0.0046	0.0211	0.0147	0.1186	0.0275	0.1075	0.0496	0.0042
18	rs61323216	74303494	0.94	0.331738599837001	1.01	0.39608418712213	0.216863536495582	0.159429859138045	0.0054	0.0064	0.0751	0.0181	0.0513	0.0214	0.0143	0.0282	0.0033	0.0424	0.0432	0.1423	0.0042	0.0481	0.0998	0.0163	0.0196	0.0054	0.0044	0.021	0.0145	0.1194	0.0273	0.1085	0.0495	0.0044
18	rs9958981	74304743	0.95	0.291843936447983	1.01	0.39608418712213	0.167090608007603	0.152906573377713	0.0053	0.0063	0.0761	0.0172	0.0509	0.021	0.014	0.0278	0.0033	0.0419	0.0433	0.1444	0.0041	0.0475	0.1003	0.0163	0.0189	0.0055	0.0042	0.0205	0.0146	0.1197	0.0273	0.1093	0.0496	0.0045
18	rs62110970	74307667	0.96	0.255413023536062	1.01	0.39608418712213	0.120917953411099	0.151670577547215	0.0052	0.0064	0.0772	0.0169	0.0505	0.0204	0.014	0.0278	0.0034	0.0414	0.0435	0.1456	0.004	0.0472	0.1009	0.0162	0.0185	0.0054	0.0041	0.0203	0.0144	0.1196	0.0273	0.1094	0.0497	0.0046
18	rs28533488	74310742	0.96	0.255413023536062	1.01	0.39608418712213	0.125725303005316	0.152050501280167	0.0051	0.0063	0.0788	0.0169	0.0498	0.0199	0.0138	0.0277	0.0035	0.0413	0.0437	0.1463	0.0039	0.0469	0.1016	0.0163	0.0181	0.0054	0.0041	0.02	0.0143	0.1193	0.0272	0.1097	0.0496	0.0047
18	rs28619524	74310918	0.96	0.255413023536062	1.01	0.39608418712213	0.132017443497024	0.149303791932718	0.0051	0.0062	0.0789	0.017	0.0496	0.0198	0.0137	0.0277	0.0035	0.0413	0.0437	0.1465	0.0039	0.0468	0.1016	0.0162	0.0181	0.0057	0.0041	0.02	0.0143	0.1192	0.0272	0.11	0.0495	0.0047
18	rs11664281	74313334	0.96	0.255413023536062	1.01	0.39608418712213	0.0979186229965909	0.16448313627982	0.005	0.006	0.0797	0.0169	0.0494	0.0191	0.0137	0.0276	0.0034	0.0411	0.0438	0.1465	0.0038	0.0467	0.1015	0.0163	0.0178	0.0057	0.0039	0.0196	0.014	0.1198	0.0273	0.1112	0.0494	0.0046
18	rs13381277	74318610	0.96	0.255413023536062	1	0.442785362986439	0.0779218091050427	0.152335667449292	0.0049	0.006	0.0804	0.0169	0.0492	0.0189	0.0136	0.0272	0.0034	0.0409	0.0442	0.1466	0.0037	0.0468	0.102	0.0164	0.0176	0.0057	0.0036	0.0193	0.0138	0.12	0.0272	0.1123	0.0491	0.0046
18	rs57010090	74326073	0.96	0.255413023536062	1	0.442785362986439	0.0685913892840201	0.168112418281161	0.0049	0.0059	0.0809	0.0168	0.049	0.0187	0.0136	0.027	0.0034	0.0409	0.0442	0.1464	0.0038	0.0469	0.1021	0.0167	0.0174	0.0057	0.0035	0.0191	0.0138	0.1202	0.027	0.113	0.0487	0.0047
18	rs9959420	74330000	0.96	0.255413023536062	1	0.442785362986439	0.0653438263974866	0.157212607074504	0.0049	0.0059	0.0811	0.0168	0.0489	0.0187	0.0138	0.0268	0.0034	0.0408	0.0441	0.1464	0.0038	0.0468	0.1022	0.0168	0.0173	0.0057	0.0035	0.019	0.0137	0.1203	0.027	0.1132	0.0485	0.0047
18	rs884231	74331190	0.96	0.255413023536062	0.99	0.493036143459036	0.0621798744418483	0.143585361395857	0.005	0.0058	0.0815	0.0168	0.0488	0.0187	0.014	0.0266	0.0034	0.0407	0.044	0.1465	0.0039	0.0466	0.1021	0.0168	0.0173	0.0058	0.0035	0.019	0.0137	0.1204	0.0269	0.1136	0.0484	0.0047
18	rs117473996	74331360	0.96	0.255413023536062	0.99	0.493036143459036	0.0580060695551763	0.14666892629045	0.005	0.0058	0.0816	0.0168	0.0487	0.0187	0.014	0.0266	0.0033	0.0406	0.044	0.1466	0.0039	0.0465	0.1022	0.0168	0.0173	0.0058	0.0035	0.0189	0.0136	0.1204	0.0268	0.1137	0.0483	0.0047
18	rs76111465	74333986	0.96	0.255413023536062	0.99	0.493036143459036	0.0457283664372158	0.138407328021447	0.0056	0.0058	0.0829	0.0163	0.0478	0.018	0.0139	0.0259	0.0031	0.0399	0.0447	0.1477	0.004	0.0459	0.1033	0.0165	0.0163	0.0057	0.0035	0.0188	0.0134	0.119	0.0274	0.1154	0.0487	0.0046
18	rs72970135	74335183	0.96	0.255413023536062	0.99	0.493036143459036	0.0511708148365153	0.141450291838221	0.0056	0.0058	0.0829	0.0162	0.0478	0.018	0.0139	0.0259	0.003	0.0399	0.0448	0.1477	0.004	0.0459	0.1034	0.0165	0.0163	0.0057	0.0035	0.0188	0.0134	0.119	0.0274	0.1155	0.0487	0.0046
18	rs1876508	74335699	0.96	0.255413023536062	0.99	0.493036143459036	0.0530605507058567	0.145544887728679	0.0056	0.0058	0.0829	0.0163	0.048	0.018	0.014	0.0259	0.003	0.0399	0.0448	0.1477	0.004	0.0459	0.1036	0.0165	0.0163	0.0057	0.0034	0.0188	0.0134	0.1189	0.0273	0.1152	0.0487	0.0046
18	rs17649489	74335739	0.96	0.255413023536062	0.99	0.493036143459036	0.0461622796974381	0.143678453793877	0.0056	0.0058	0.083	0.0162	0.048	0.0179	0.014	0.0259	0.003	0.0399	0.0448	0.1475	0.004	0.0459	0.1036	0.0165	0.0164	0.0057	0.0034	0.0187	0.0134	0.119	0.0275	0.1152	0.0487	0.0046
18	rs9951528	74338126	0.96	0.255413023536062	0.98	0.546929419532092	0.0292033746725591	0.173558279992957	0.0057	0.0058	0.0845	0.0164	0.0484	0.0176	0.0144	0.0257	0.0027	0.0405	0.0451	0.1478	0.0041	0.0458	0.1018	0.0167	0.0158	0.0055	0.0032	0.0191	0.0134	0.1186	0.0272	0.1155	0.0489	0.0041
18	rs4891172	74339231	0.96	0.255413023536062	0.98	0.546929419532092	0.0222376290950822	0.207247956042958	0.0058	0.0055	0.0862	0.0164	0.0486	0.0173	0.0148	0.0252	0.0023	0.0407	0.0453	0.1464	0.0042	0.0454	0.1015	0.017	0.0156	0.0052	0.0029	0.0191	0.0136	0.1179	0.0271	0.118	0.0488	0.0036
18	rs28775408	74343795	0.96	0.255413023536062	0.98	0.546929419532092	0.0233475026019069	0.217160279196102	0.0058	0.0054	0.0865	0.0163	0.0487	0.0173	0.0149	0.0251	0.0023	0.0408	0.0454	0.1464	0.0043	0.0455	0.1015	0.017	0.0155	0.0051	0.0029	0.0191	0.0136	0.1181	0.0271	0.118	0.0486	0.0036
18	rs72985516	74346698	0.96	0.255413023536062	0.98	0.546929419532092	0.0252031240903341	0.211918564804875	0.0058	0.0054	0.0867	0.0163	0.0487	0.0173	0.0149	0.0251	0.0023	0.0408	0.0454	0.1463	0.0042	0.0456	0.1015	0.017	0.0155	0.0051	0.0029	0.0191	0.0136	0.1181	0.0271	0.1179	0.0486	0.0035
18	rs192547450	74347150	0.96	0.255413023536062	0.98	0.546929419532092	0.0256133239945567	0.213946050265809	0.0058	0.0054	0.0867	0.0163	0.0487	0.0173	0.0149	0.0251	0.0023	0.0408	0.0454	0.1463	0.0042	0.0456	0.1015	0.0169	0.0155	0.0051	0.0029	0.0191	0.0136	0.1181	0.0271	0.1179	0.0486	0.0035
18	rs72985518	74348362	0.96	0.255413023536062	0.98	0.546929419532092	0.027605181289711	0.218127618961104	0.0058	0.0054	0.0868	0.0163	0.0488	0.0173	0.0149	0.0251	0.0022	0.0408	0.0454	0.1463	0.0042	0.0456	0.1015	0.0169	0.0155	0.005	0.0029	0.0191	0.0136	0.1181	0.027	0.1179	0.0486	0.0035
18	rs9961307	74348412	0.96	0.255413023536062	0.98	0.546929419532092	0.0276814038458109	0.218020067032075	0.0058	0.0054	0.0867	0.0163	0.0488	0.0173	0.0149	0.0251	0.0022	0.0408	0.0454	0.1463	0.0042	0.0456	0.1015	0.017	0.0155	0.005	0.0029	0.0191	0.0136	0.1181	0.027	0.1179	0.0486	0.0035
18	rs117244290	74350464	0.96	0.255413023536062	0.98	0.546929419532092	0.0259657187513382	0.215444059008505	0.0059	0.0054	0.0869	0.0163	0.0488	0.0173	0.015	0.025	0.0022	0.0408	0.0453	0.1462	0.0042	0.0457	0.1017	0.0169	0.0155	0.005	0.0028	0.0191	0.0136	0.118	0.027	0.1179	0.0486	0.0035
18	rs77984685	74351380	0.96	0.255413023536062	0.98	0.546929419532092	0.0271509689358855	0.218665639742481	0.0059	0.0053	0.0871	0.0163	0.0488	0.0173	0.0151	0.025	0.0022	0.0407	0.0452	0.1462	0.0042	0.0457	0.102	0.017	0.0155	0.005	0.0028	0.0192	0.0136	0.1178	0.027	0.1179	0.0486	0.0035
18	rs79170007	74352588	0.96	0.255413023536062	0.98	0.546929419532092	0.0314821507282797	0.23599803355432	0.0059	0.0053	0.0874	0.0163	0.0488	0.0173	0.0151	0.0249	0.0021	0.0407	0.0452	0.1461	0.0042	0.0458	0.1022	0.017	0.0154	0.005	0.0028	0.0192	0.0136	0.1177	0.027	0.1179	0.0486	0.0034
18	rs9960323	74352728	0.96	0.255413023536062	0.97	0.604552021827049	0.0296357842427676	0.23998130709183	0.0059	0.0053	0.0874	0.0162	0.0487	0.0173	0.0151	0.0249	0.0021	0.0407	0.0452	0.1461	0.0042	0.0458	0.1023	0.017	0.0154	0.005	0.0027	0.0192	0.0136	0.1177	0.027	0.1179	0.0486	0.0034
18	rs35300771	74352907	0.96	0.255413023536062	0.97	0.604552021827049	0.028329788870753	0.235115774492863	0.0059	0.0053	0.0875	0.0162	0.0487	0.0173	0.0151	0.0249	0.0021	0.0407	0.0452	0.1461	0.0042	0.0458	0.1023	0.017	0.0154	0.0051	0.0027	0.0192	0.0136	0.1177	0.027	0.1179	0.0486	0.0034
18	rs77604775	74356573	0.96	0.255413023536062	0.97	0.604552021827049	0.0351944195568397	0.215765508792263	0.0058	0.0053	0.088	0.0162	0.0484	0.0172	0.0153	0.0249	0.0021	0.0405	0.045	0.146	0.0042	0.046	0.1026	0.0171	0.0151	0.0054	0.0027	0.0192	0.0136	0.1177	0.0269	0.1179	0.0485	0.0032
18	rs75661864	74363032	0.96	0.255413023536062	0.97	0.604552021827049	0.0421370457713161	0.201877822249935	0.0057	0.0054	0.0885	0.0164	0.0482	0.0174	0.0157	0.025	0.0019	0.0404	0.0448	0.1451	0.0042	0.0464	0.1028	0.0172	0.0147	0.0053	0.0026	0.0192	0.0138	0.1179	0.0269	0.1178	0.0483	0.0031
18	rs77661994	74370055	0.96	0.255413023536062	0.97	0.604552021827049	0.0491644579711302	0.188507908465987	0.0056	0.0054	0.0891	0.0166	0.048	0.0175	0.0159	0.025	0.0019	0.0403	0.0447	0.1446	0.0042	0.0465	0.103	0.0172	0.0145	0.0053	0.0026	0.0193	0.0138	0.1178	0.027	0.1179	0.0482	0.0031
18	rs62112380	74372108	0.96	0.255413023536062	0.97	0.604552021827049	0.0658746489964573	0.187995967475814	0.0055	0.0054	0.0894	0.0167	0.0479	0.0176	0.016	0.025	0.0018	0.0403	0.0446	0.1443	0.0043	0.0465	0.1031	0.0174	0.0144	0.0052	0.0026	0.0194	0.0139	0.1177	0.027	0.1179	0.0481	0.0031
18	rs9967520	74378217	0.96	0.255413023536062	0.96	0.665984986819169	0.0570507361586352	0.187075670563443	0.0056	0.0053	0.0896	0.0166	0.0478	0.0177	0.0162	0.0251	0.0018	0.0403	0.0446	0.1441	0.0043	0.0466	0.1031	0.0175	0.0143	0.0052	0.0025	0.0194	0.0138	0.1179	0.0271	0.1179	0.0478	0.0031
18	rs79689999	74379542	0.96	0.255413023536062	0.96	0.665984986819169	0.0490023956845117	0.187484501240129	0.0055	0.0053	0.0898	0.0166	0.0477	0.0176	0.0162	0.0251	0.0018	0.0403	0.0444	0.1443	0.0042	0.0467	0.103	0.0175	0.0143	0.0052	0.0025	0.0195	0.0138	0.118	0.0271	0.1181	0.0476	0.003
18	rs17565109	74383161	0.96	0.255413023536062	0.96	0.665984986819169	0.0390064328069295	0.140064134304325	0.0055	0.0052	0.0909	0.0165	0.0475	0.0177	0.0169	0.0252	0.0018	0.0402	0.0438	0.1441	0.004	0.0468	0.1026	0.0178	0.0143	0.005	0.0024	0.0196	0.0138	0.1181	0.0272	0.1184	0.047	0.0029
18	rs6565902	74383290	0.96	0.255413023536062	0.96	0.665984986819169	0.0378953500344639	0.133661706529128	0.0055	0.0052	0.0909	0.0165	0.0475	0.0177	0.0169	0.0252	0.0018	0.0402	0.0438	0.1441	0.004	0.0467	0.1026	0.0178	0.0143	0.005	0.0024	0.0196	0.0138	0.1183	0.0272	0.1184	0.0469	0.0029
18	rs66640713	74391766	0.97	0.222305343836028	0.96	0.665984986819169	0.0149417144099804	0.0845243513721715	0.0057	0.0052	0.0919	0.0168	0.0474	0.0182	0.0185	0.0252	0.0018	0.0397	0.0429	0.1418	0.0039	0.0461	0.1017	0.0181	0.0146	0.0049	0.0022	0.0194	0.0141	0.1199	0.0271	0.1182	0.0467	0.0027
18	rs4359542	74391905	0.97	0.222305343836028	0.96	0.665984986819169	0.0156943551307449	0.0902998883975837	0.0057	0.0051	0.092	0.0168	0.0473	0.0182	0.0186	0.0252	0.0018	0.0397	0.0428	0.1418	0.0038	0.0462	0.1017	0.0181	0.0147	0.0049	0.0022	0.0195	0.0141	0.12	0.0272	0.1181	0.0467	0.0027
18	rs117585018	74392706	0.97	0.222305343836028	0.96	0.665984986819169	0.00948396863867427	0.0892878838085201	0.0057	0.0052	0.092	0.0168	0.0472	0.0183	0.0188	0.0256	0.0019	0.0399	0.043	0.1409	0.0038	0.0465	0.101	0.0181	0.0149	0.0049	0.0022	0.0194	0.0142	0.1201	0.0271	0.1178	0.0468	0.0027
18	rs11661246	74392847	0.96	0.255413023536062	0.96	0.665984986819169	0.00937532627740587	0.0912380688461112	0.0057	0.0052	0.092	0.0168	0.0472	0.0183	0.0188	0.0257	0.0019	0.0399	0.043	0.1407	0.0038	0.0466	0.1008	0.0181	0.015	0.0049	0.0022	0.0194	0.0142	0.1201	0.0271	0.1178	0.0468	0.0027
18	rs113322898	74393013	0.96	0.255413023536062	0.96	0.665984986819169	0.00976989302803288	0.0987998293315967	0.0056	0.0052	0.0919	0.0169	0.0472	0.0183	0.0188	0.0258	0.0019	0.0399	0.043	0.1407	0.0038	0.0466	0.1007	0.0182	0.015	0.0048	0.0021	0.0194	0.0143	0.1201	0.0271	0.1178	0.0469	0.0026
18	rs72973501	74393968	0.96	0.255413023536062	0.95	0.731303845289611	0.00930668365060468	0.131221737686608	0.0057	0.0053	0.0918	0.0169	0.0472	0.0182	0.019	0.0259	0.0019	0.04	0.043	0.1401	0.0038	0.0467	0.1005	0.0183	0.0153	0.0048	0.0021	0.0194	0.0143	0.1201	0.0271	0.1178	0.047	0.0027
18	rs12458370	74401767	0.97	0.222305343836028	0.95	0.731303845289611	0.0114578324406203	0.213625497193365	0.0059	0.006	0.091	0.0174	0.0474	0.0181	0.0199	0.0266	0.0021	0.0404	0.0428	0.1382	0.0037	0.0474	0.0994	0.0187	0.0161	0.0049	0.002	0.0194	0.0144	0.1185	0.0271	0.1173	0.0474	0.003
18	rs7241354	74401930	0.97	0.222305343836028	0.95	0.731303845289611	0.00992297684988176	0.197386881057741	0.0059	0.006	0.091	0.0174	0.0474	0.0181	0.0199	0.0266	0.0022	0.0404	0.0428	0.1382	0.0037	0.0474	0.0994	0.0187	0.0161	0.0049	0.002	0.0194	0.0143	0.1185	0.027	0.1173	0.0474	0.003
18	rs35826875	74402320	0.97	0.222305343836028	0.95	0.731303845289611	0.00637842023000351	0.170976327572541	0.006	0.0061	0.091	0.0174	0.0474	0.0181	0.0199	0.0266	0.0022	0.0404	0.0428	0.1382	0.0037	0.0474	0.0994	0.0187	0.0161	0.0049	0.002	0.0194	0.0143	0.1186	0.027	0.1172	0.0473	0.0029
18	rs75052384	74405645	0.97	0.222305343836028	0.95	0.731303845289611	0.00464349972529039	0.1553893040342	0.0062	0.0062	0.0908	0.0176	0.0473	0.0183	0.0203	0.0266	0.0023	0.0403	0.0425	0.1373	0.0038	0.0474	0.0992	0.0187	0.0165	0.005	0.0021	0.0193	0.0142	0.1187	0.0268	0.117	0.0472	0.0029
18	rs71283560	74409558	0.97	0.222305343836028	0.95	0.731303845289611	0.00401381412927464	0.103778876033603	0.0065	0.0064	0.0905	0.0181	0.0471	0.0184	0.0208	0.0267	0.0023	0.0403	0.0423	0.1365	0.004	0.0473	0.099	0.0187	0.0171	0.0051	0.0022	0.0193	0.0142	0.1185	0.0264	0.117	0.0469	0.003
18	rs117875339	74411944	0.97	0.222305343836028	0.95	0.731303845289611	0.00387300982189592	0.0709473706679503	0.0066	0.0065	0.0903	0.0183	0.047	0.0185	0.021	0.0267	0.0024	0.0402	0.0423	0.1362	0.0042	0.0473	0.0988	0.0188	0.0172	0.0052	0.0023	0.0193	0.0142	0.1182	0.0264	0.1168	0.0469	0.0031
18	rs28714693	74412879	0.97	0.222305343836028	0.95	0.731303845289611	0.00461497703705599	0.0847524294993647	0.0067	0.0065	0.0903	0.0183	0.047	0.0185	0.021	0.0267	0.0024	0.0402	0.0423	0.1362	0.0042	0.0473	0.0987	0.0188	0.0172	0.0052	0.0023	0.0193	0.0143	0.1181	0.0264	0.1167	0.0469	0.0031
18	rs4510117	74417703	0.97	0.222305343836028	0.95	0.731303845289611	0.00376271193513331	0.0735846631205434	0.0067	0.0066	0.0896	0.0185	0.0471	0.0187	0.0211	0.0269	0.0025	0.0402	0.0424	0.1356	0.0043	0.0472	0.0987	0.0188	0.0173	0.0052	0.0024	0.0193	0.0143	0.1179	0.0264	0.1167	0.0469	0.0031
18	rs79402705	74420124	0.97	0.222305343836028	0.95	0.731303845289611	0.002763962844324	0.0531959351761616	0.0069	0.0067	0.0896	0.0186	0.0471	0.0188	0.0212	0.0269	0.0026	0.0401	0.0424	0.1351	0.0043	0.0473	0.0987	0.0189	0.0173	0.0052	0.0025	0.0192	0.0144	0.1177	0.0265	0.1166	0.0468	0.0032
18	rs7227535	74420740	0.98	0.192372589028169	0.95	0.731303845289611	0.00258840667961719	0.0514553751947247	0.0069	0.0067	0.0896	0.0186	0.047	0.0188	0.0212	0.0269	0.0027	0.0401	0.0424	0.135	0.0043	0.0473	0.0987	0.0189	0.0173	0.0052	0.0025	0.0192	0.0144	0.1176	0.0265	0.1165	0.0468	0.0032
18	rs72975391	74421889	0.98	0.192372589028169	0.96	0.665984986819169	0.00259200828891488	0.0485906013625322	0.0069	0.0067	0.0896	0.0187	0.047	0.0189	0.0213	0.027	0.0027	0.0401	0.0424	0.1347	0.0043	0.0473	0.0987	0.0189	0.0174	0.0052	0.0025	0.0192	0.0145	0.1176	0.0265	0.1165	0.0467	0.0032
18	rs73481232	74423495	0.98	0.192372589028169	0.96	0.665984986819169	0.00252249599355146	0.0469774772647228	0.007	0.0068	0.0895	0.0188	0.047	0.019	0.0213	0.0271	0.0028	0.0401	0.0424	0.1344	0.0044	0.0473	0.0986	0.0189	0.0174	0.0052	0.0026	0.0192	0.0145	0.1175	0.0265	0.1163	0.0467	0.0033
18	rs4635418	74424743	0.98	0.192372589028169	0.98	0.546929419532092	0.00232782603905918	0.0442846865317722	0.007	0.0068	0.0895	0.0188	0.047	0.019	0.0213	0.027	0.0028	0.0401	0.0423	0.1342	0.0044	0.0473	0.0985	0.019	0.0174	0.0052	0.0026	0.0192	0.0145	0.1175	0.0265	0.1163	0.0467	0.0033
18	rs8099813	74433229	0.98	0.192372589028169	0.98	0.546929419532092	0.00194158979648506	0.0416627261370091	0.0073	0.007	0.0889	0.0189	0.0469	0.0194	0.0215	0.0273	0.0031	0.0402	0.0424	0.1333	0.0043	0.0474	0.0984	0.0192	0.0176	0.0054	0.0027	0.0193	0.0147	0.1168	0.0266	0.1159	0.0467	0.0035
18	rs72977306	74434230	0.98	0.192372589028169	0.98	0.546929419532092	0.00221281006606466	0.0416627261370091	0.0076	0.0071	0.0882	0.0192	0.0467	0.0197	0.0218	0.0273	0.0035	0.0403	0.0425	0.1326	0.0045	0.0476	0.0977	0.0193	0.0177	0.0055	0.0029	0.0194	0.015	0.1158	0.0266	0.1153	0.0468	0.0038
18	rs74837347	74434894	0.98	0.192372589028169	0.97	0.604552021827049	0.002151604353113	0.0401571546215348	0.0077	0.0072	0.0876	0.0193	0.0465	0.0198	0.022	0.0274	0.0036	0.0404	0.0426	0.132	0.0045	0.0477	0.0973	0.0193	0.0179	0.0055	0.0031	0.0195	0.0151	0.1154	0.0267	0.115	0.0469	0.004
18	rs7240206	74435154	0.98	0.192372589028169	0.97	0.604552021827049	0.00227703157165837	0.0411581074576938	0.0078	0.0072	0.0875	0.0193	0.0465	0.0199	0.0221	0.0274	0.0037	0.0405	0.0426	0.1316	0.0046	0.0478	0.0972	0.0193	0.0179	0.0055	0.0032	0.0195	0.0152	0.1152	0.0268	0.1149	0.0469	0.004
18	rs117216903	74435274	0.98	0.192372589028169	0.97	0.604552021827049	0.00227865608365762	0.044458155480837	0.0078	0.0072	0.0873	0.0194	0.0464	0.0199	0.0222	0.0272	0.0038	0.0405	0.0426	0.1314	0.0046	0.0479	0.0971	0.0194	0.018	0.0055	0.0032	0.0195	0.0153	0.1151	0.0269	0.1148	0.0469	0.004
18	rs79539063	74435339	0.98	0.192372589028169	0.97	0.604552021827049	0.00228353520667784	0.0434791527632045	0.0078	0.0072	0.0873	0.0194	0.0463	0.02	0.0222	0.0272	0.0038	0.0406	0.0427	0.1313	0.0046	0.0479	0.097	0.0194	0.018	0.0055	0.0032	0.0195	0.0153	0.115	0.0269	0.1148	0.0469	0.0041
18	rs117912975	74435354	0.98	0.192372589028169	0.97	0.604552021827049	0.00228679261503209	0.0442846865317722	0.0078	0.0072	0.0873	0.0194	0.0463	0.02	0.0222	0.0272	0.0038	0.0406	0.0427	0.1313	0.0046	0.0479	0.097	0.0194	0.018	0.0055	0.0032	0.0196	0.0153	0.115	0.0269	0.1148	0.0469	0.0041
18	rs11660857	74437679	0.99	0.165458971998582	0.97	0.604552021827049	0.00436712938749489	0.0548345780143879	0.0081	0.0074	0.085	0.0201	0.0462	0.0206	0.0231	0.0275	0.004	0.0411	0.0432	0.1287	0.0047	0.0479	0.0956	0.02	0.0185	0.0058	0.0037	0.0199	0.0158	0.1138	0.0276	0.1142	0.0468	0.0043
18	rs79910707	74438313	0.99	0.165458971998582	0.97	0.604552021827049	0.00460076727016909	0.0568162870431793	0.0081	0.0074	0.0848	0.0202	0.0462	0.0206	0.023	0.0275	0.0041	0.0412	0.0433	0.1285	0.0047	0.0479	0.0955	0.02	0.0185	0.0058	0.0037	0.0199	0.0158	0.1136	0.0277	0.1142	0.0468	0.0044
18	rs11875172	74439501	0.99	0.165458971998582	0.97	0.604552021827049	0.0047067357200305	0.0546444086596844	0.0081	0.0074	0.0848	0.0202	0.0462	0.0206	0.023	0.0275	0.0041	0.0412	0.0433	0.1285	0.0047	0.0479	0.0955	0.02	0.0185	0.0058	0.0037	0.02	0.0158	0.1136	0.0277	0.1142	0.0468	0.0044
18	rs117928725	74446157	0.99	0.165458971998582	0.97	0.604552021827049	0.00548673344540148	0.0710181248424649	0.0081	0.0074	0.0846	0.0204	0.0461	0.0206	0.0231	0.0275	0.0041	0.0415	0.0433	0.1279	0.0047	0.0482	0.0954	0.0201	0.0186	0.0058	0.0037	0.02	0.0159	0.1134	0.0281	0.1141	0.0466	0.0045
18	rs12963849	74446159	0.99	0.165458971998582	0.98	0.546929419532092	0.00410643972181601	0.0652459086315517	0.0081	0.0074	0.0846	0.0204	0.0461	0.0206	0.0231	0.0274	0.0041	0.0414	0.0429	0.1282	0.0047	0.0479	0.0957	0.0201	0.0186	0.0058	0.0037	0.02	0.0159	0.1137	0.0282	0.1142	0.0465	0.0045
18	rs3924164	74449883	0.99	0.165458971998582	0.98	0.546929419532092	0.00286010588695475	0.127370324927929	0.0081	0.0075	0.0839	0.0208	0.0461	0.0206	0.0229	0.0277	0.0042	0.0416	0.043	0.1262	0.0048	0.048	0.0954	0.0203	0.019	0.0059	0.0038	0.0203	0.0165	0.1132	0.0292	0.1138	0.0462	0.0045
18	rs117420482	74451296	0.99	0.165458971998582	0.98	0.546929419532092	0.00284842989327735	0.185647165013415	0.0081	0.0076	0.084	0.0208	0.0461	0.0206	0.0228	0.0276	0.0042	0.0418	0.0431	0.1257	0.0049	0.048	0.0953	0.0203	0.0189	0.0059	0.0039	0.0202	0.0166	0.113	0.0295	0.1139	0.046	0.0045
18	rs75755544	74451915	0.99	0.165458971998582	0.98	0.546929419532092	0.00270007249567707	0.158560926491128	0.0081	0.0076	0.084	0.0208	0.0461	0.0206	0.0228	0.0276	0.0042	0.0418	0.0431	0.1256	0.0049	0.048	0.0952	0.0203	0.0189	0.0058	0.0039	0.0202	0.0167	0.1129	0.0297	0.114	0.046	0.0045
18	rs72977334	74453372	0.99	0.165458971998582	0.98	0.546929419532092	0.00324141342417866	0.203872956522055	0.0081	0.0076	0.0839	0.0207	0.0461	0.0206	0.0226	0.0277	0.0042	0.042	0.0432	0.1252	0.0049	0.0481	0.0951	0.0202	0.0188	0.0057	0.0039	0.0202	0.0167	0.1128	0.0299	0.1142	0.0461	0.0045
18	rs4243291	74453418	0.99	0.165458971998582	0.98	0.546929419532092	0.00340613295035991	0.199053962880584	0.0081	0.0076	0.084	0.0207	0.0461	0.0206	0.0227	0.0277	0.0043	0.042	0.0432	0.1251	0.0049	0.0481	0.0951	0.0202	0.0188	0.0057	0.0039	0.0203	0.0167	0.1128	0.0299	0.1142	0.0462	0.0045
18	rs35943772	74453939	0.99	0.165458971998582	0.98	0.546929419532092	0.00971926464220274	0.270980253387038	0.008	0.0076	0.0841	0.0206	0.0462	0.0203	0.0226	0.0277	0.0043	0.0421	0.0433	0.1247	0.0049	0.0481	0.0954	0.0201	0.0188	0.0056	0.0039	0.0205	0.0167	0.1126	0.0298	0.1143	0.046	0.0045
18	rs9944757	74461083	1.03	0.0846525390220556	0.98	0.546929419532092	0.0516054060659365	0.261693574608818	0.0078	0.0082	0.0827	0.0216	0.0468	0.021	0.0234	0.0268	0.0047	0.0424	0.0427	0.1219	0.0053	0.0465	0.0968	0.021	0.0183	0.0066	0.0046	0.0203	0.0179	0.1142	0.03	0.1124	0.0449	0.0045
18	rs1106218	74466160	1	0.141401729381863	0.98	0.546929419532092	0.451362813901956	0.70621383373632	0.0068	0.0085	0.0836	0.02	0.0479	0.0221	0.0242	0.0247	0.0044	0.042	0.0416	0.1193	0.0044	0.0444	0.102	0.0217	0.0175	0.0057	0.0049	0.02	0.0198	0.12	0.0291	0.1119	0.0429	0.0035
18	rs11663230	74466280	1	0.141401729381863	0.98	0.546929419532092	0.444250526957	0.667315258765785	0.0068	0.0085	0.0836	0.02	0.0478	0.0221	0.0242	0.0247	0.0044	0.0419	0.0416	0.1193	0.0044	0.0443	0.1019	0.0217	0.0175	0.0057	0.0049	0.02	0.0199	0.12	0.0291	0.1119	0.043	0.0035
18	rs17650615	74468837	0.99	0.165458971998582	0.98	0.546929419532092	0.430955118809963	0.524621674245552	0.0069	0.0085	0.0838	0.0199	0.0474	0.022	0.024	0.0243	0.0045	0.0416	0.0412	0.1204	0.0046	0.0442	0.1024	0.0216	0.0174	0.0058	0.005	0.0198	0.0198	0.1204	0.0291	0.1121	0.0428	0.0036
18	rs7227033	74469736	0.99	0.165458971998582	0.98	0.546929419532092	0.432892615857779	0.376959635721298	0.0068	0.0086	0.0838	0.0197	0.0473	0.0219	0.024	0.0241	0.0046	0.0414	0.041	0.121	0.0047	0.044	0.1026	0.0215	0.0175	0.0057	0.005	0.0197	0.0198	0.1209	0.029	0.1123	0.0428	0.0035
18	rs9946055	74469794	0.99	0.165458971998582	0.97	0.604552021827049	0.417224837228395	0.394993406185549	0.0068	0.0086	0.0839	0.0197	0.0473	0.0219	0.024	0.0241	0.0046	0.0414	0.041	0.121	0.0047	0.0441	0.1026	0.0215	0.0175	0.0058	0.005	0.0197	0.0198	0.1209	0.029	0.1123	0.0428	0.0035
18	rs9319651	74475370	0.97	0.222305343836028	0.97	0.604552021827049	0.208192797093159	0.449112104246552	0.0073	0.0082	0.0846	0.0183	0.0462	0.0207	0.023	0.0235	0.004	0.04	0.0398	0.1247	0.0041	0.0433	0.1089	0.0202	0.0157	0.0051	0.0043	0.02	0.0186	0.1248	0.0282	0.1152	0.0419	0.0033
18	rs80309522	74476752	0.97	0.222305343836028	0.97	0.604552021827049	0.179030500733937	0.362678977162709	0.0073	0.0082	0.0847	0.0182	0.0462	0.0207	0.0229	0.0234	0.004	0.0399	0.0398	0.1249	0.0043	0.0433	0.1088	0.0201	0.0157	0.0051	0.0043	0.02	0.0185	0.1248	0.0282	0.1154	0.0419	0.0033
18	rs58946108	74481554	0.96	0.255413023536062	0.97	0.604552021827049	0.134908112512357	0.159140027848149	0.0073	0.0082	0.0854	0.018	0.0462	0.0205	0.0227	0.0234	0.0039	0.0397	0.0396	0.1254	0.0042	0.0433	0.1094	0.0199	0.0155	0.0051	0.0043	0.02	0.0182	0.1249	0.0281	0.1158	0.0419	0.0032
18	rs72977387	74482377	0.96	0.255413023536062	0.98	0.546929419532092	0.129828810416243	0.0921800949887954	0.0073	0.0082	0.0856	0.018	0.0461	0.0203	0.0227	0.0234	0.0039	0.0395	0.0395	0.1258	0.0041	0.043	0.1099	0.0198	0.0154	0.005	0.0042	0.0199	0.0181	0.1252	0.0281	0.1159	0.0419	0.0032
18	rs12957632	74482432	0.96	0.255413023536062	0.98	0.546929419532092	0.128893286168361	0.0929680434291591	0.0073	0.0082	0.0856	0.018	0.0461	0.0203	0.0227	0.0233	0.0039	0.0395	0.0395	0.1258	0.0041	0.043	0.11	0.0198	0.0154	0.005	0.0042	0.0199	0.0181	0.1252	0.0281	0.1159	0.0419	0.0032
18	rs17059905	74483602	0.96	0.255413023536062	0.98	0.546929419532092	0.125280862616192	0.0746651251279482	0.0073	0.0082	0.0858	0.018	0.0459	0.0201	0.0226	0.0234	0.0038	0.0394	0.0393	0.126	0.004	0.0429	0.1103	0.0197	0.0154	0.005	0.0042	0.0199	0.0181	0.1254	0.0281	0.1161	0.042	0.0032
18	rs79969868	74483961	0.96	0.255413023536062	0.98	0.546929419532092	0.122313172573963	0.0782395183870295	0.0074	0.0082	0.0859	0.0179	0.0459	0.0201	0.0226	0.0234	0.0038	0.0394	0.0393	0.1261	0.004	0.0428	0.1104	0.0196	0.0154	0.0049	0.0042	0.0199	0.018	0.1255	0.0281	0.1161	0.042	0.0031
18	rs118054298	74485494	0.96	0.255413023536062	0.98	0.546929419532092	0.101466099665728	0.0670320793301974	0.0074	0.0081	0.0864	0.0178	0.0458	0.0199	0.0225	0.0234	0.0037	0.0395	0.0389	0.1267	0.0038	0.0425	0.1109	0.0195	0.0153	0.0047	0.004	0.0199	0.0178	0.1263	0.0281	0.1164	0.0418	0.003
18	rs55706520	74487312	0.96	0.255413023536062	0.98	0.546929419532092	0.0981475743775466	0.0720829389162697	0.0074	0.0081	0.0865	0.0178	0.0457	0.0198	0.0225	0.0235	0.0036	0.0395	0.0387	0.1268	0.0038	0.0425	0.1111	0.0194	0.0153	0.0047	0.004	0.0199	0.0178	0.1266	0.0281	0.1164	0.0418	0.003
18	rs2406342	74488280	0.96	0.255413023536062	0.98	0.546929419532092	0.0951973170523809	0.0618014129755543	0.0075	0.008	0.0865	0.0178	0.0457	0.0197	0.0225	0.0235	0.0036	0.0394	0.0387	0.1269	0.0037	0.0425	0.1112	0.0194	0.0153	0.0046	0.004	0.0199	0.0177	0.1267	0.0282	0.1164	0.0417	0.003
18	rs34679283	74491333	0.96	0.255413023536062	0.98	0.546929419532092	0.0886994606543486	0.0658619093009029	0.0074	0.008	0.0866	0.0177	0.0456	0.0197	0.0225	0.0237	0.0035	0.0394	0.0384	0.1273	0.0036	0.0424	0.1113	0.0193	0.0152	0.0046	0.0039	0.0199	0.0176	0.1269	0.0282	0.1166	0.0417	0.0029
18	rs73485007	74495070	0.96	0.255413023536062	0.98	0.546929419532092	0.0752047545395278	0.0492546460826424	0.0074	0.0079	0.0868	0.0176	0.0457	0.0196	0.0224	0.0239	0.0034	0.0394	0.0382	0.1278	0.0035	0.0424	0.1116	0.0191	0.0152	0.0044	0.0038	0.0199	0.0174	0.1273	0.0283	0.1167	0.0416	0.0029
18	rs117286981	74499334	0.96	0.255413023536062	0.98	0.546929419532092	0.0618956349560379	0.0608033889332652	0.0074	0.0078	0.0869	0.0175	0.0457	0.0194	0.0223	0.0243	0.0032	0.0395	0.0379	0.1284	0.0033	0.0424	0.1119	0.0189	0.0151	0.0043	0.0037	0.0199	0.0171	0.1277	0.0286	0.117	0.0414	0.0028
18	rs1320032	74505212	0.96	0.255413023536062	0.97	0.604552021827049	0.0507055538505582	0.0487713126614836	0.0074	0.0078	0.0868	0.0173	0.0456	0.0192	0.0221	0.0247	0.003	0.0396	0.0376	0.1291	0.0031	0.0426	0.1123	0.0186	0.015	0.0042	0.0035	0.0201	0.0169	0.1279	0.0289	0.1173	0.0409	0.0026
18	rs9964013	74510038	0.96	0.255413023536062	0.97	0.604552021827049	0.0428127263087599	0.0627391045652538	0.0074	0.0077	0.0871	0.0172	0.0456	0.0192	0.022	0.0247	0.0029	0.0395	0.0374	0.1298	0.003	0.0425	0.1127	0.0185	0.0149	0.0041	0.0034	0.0202	0.0169	0.1281	0.0289	0.1175	0.0406	0.0026
18	rs118091319	74524675	0.96	0.255413023536062	0.97	0.604552021827049	0.0447622178872423	0.0304752036483773	0.0075	0.0077	0.0876	0.0169	0.0455	0.019	0.0219	0.0246	0.0027	0.0393	0.0371	0.1305	0.0026	0.0424	0.1134	0.0181	0.0149	0.0038	0.0032	0.0202	0.0165	0.129	0.0294	0.1181	0.0402	0.0026
18	rs72983329	74530989	0.96	0.255413023536062	0.97	0.604552021827049	0.0436153248585286	0.0208092628186829	0.0075	0.0077	0.0876	0.0169	0.0455	0.0189	0.0218	0.0246	0.0027	0.0393	0.037	0.1306	0.0026	0.0423	0.1135	0.018	0.0149	0.0038	0.0032	0.0202	0.0165	0.1291	0.0295	0.1182	0.0402	0.0026
18	rs76456605	74533711	0.96	0.255413023536062	0.97	0.604552021827049	0.0424445962345672	0.0201233407353416	0.0075	0.0077	0.0877	0.0169	0.0455	0.0189	0.0218	0.0246	0.0027	0.0393	0.0371	0.1306	0.0026	0.0423	0.1135	0.018	0.0148	0.0038	0.0032	0.0202	0.0163	0.1291	0.0295	0.1182	0.0401	0.0026
18	rs8092690	74541761	0.96	0.255413023536062	0.97	0.604552021827049	0.0416278590200068	0.0176790280693076	0.0075	0.0076	0.0878	0.0168	0.0455	0.0189	0.0218	0.0246	0.0026	0.0392	0.0373	0.1308	0.0025	0.0421	0.1136	0.0179	0.0148	0.0037	0.0032	0.0202	0.0163	0.1294	0.0296	0.1182	0.0401	0.0026
18	rs113338676	74546907	0.96	0.255413023536062	0.97	0.604552021827049	0.0397735479804774	0.0078038307002075	0.0075	0.0076	0.0881	0.0168	0.0456	0.0188	0.0216	0.0246	0.0025	0.039	0.0376	0.1311	0.0023	0.0417	0.1138	0.0177	0.0148	0.0037	0.0032	0.0202	0.0162	0.1299	0.0298	0.1182	0.0399	0.0026
18	rs11664412	74549962	0.96	0.255413023536062	0.97	0.604552021827049	0.0387714033826267	0.00419691705718303	0.0075	0.0076	0.0881	0.0168	0.0456	0.0188	0.0216	0.0245	0.0025	0.039	0.0376	0.1311	0.0024	0.0417	0.1138	0.0177	0.0148	0.0037	0.0032	0.0202	0.0162	0.1299	0.0298	0.1182	0.0399	0.0026
18	rs11661544	74556390	0.96	0.255413023536062	0.97	0.604552021827049	0.0389925804239684	0.00262785862819005	0.0075	0.0076	0.0881	0.0168	0.0456	0.0188	0.0216	0.0246	0.0025	0.039	0.0376	0.1311	0.0024	0.0417	0.1138	0.0177	0.0147	0.0037	0.0032	0.0202	0.0162	0.1299	0.0298	0.1183	0.0399	0.0026
18	rs80298606	74560234	0.96	0.255413023536062	0.97	0.604552021827049	0.0384549798413698	0.00292750432284978	0.0075	0.0076	0.0881	0.0167	0.0456	0.0187	0.0216	0.0246	0.0024	0.039	0.0376	0.1311	0.0024	0.0417	0.1138	0.0178	0.0147	0.0037	0.0032	0.0202	0.0162	0.1299	0.0298	0.1183	0.04	0.0026
18	rs57970671	74574324	0.96	0.255413023536062	0.97	0.604552021827049	0.036739832190449	0.00251836436926617	0.0076	0.0075	0.0881	0.0167	0.0457	0.0187	0.0215	0.0246	0.0024	0.0389	0.0376	0.1312	0.0024	0.0417	0.1139	0.0178	0.0147	0.0037	0.0032	0.0202	0.0162	0.13	0.0297	0.1184	0.04	0.0026
18	rs2276211	74580780	0.96	0.255413023536062	0.97	0.604552021827049	0.0364217711583869	0.00272577050818129	0.0075	0.0075	0.0881	0.0167	0.0457	0.0187	0.0215	0.0246	0.0024	0.0389	0.0376	0.1312	0.0024	0.0417	0.114	0.0178	0.0147	0.0037	0.0032	0.0202	0.0162	0.13	0.0297	0.1183	0.04	0.0026
18	rs77509088	74588654	0.96	0.255413023536062	0.97	0.604552021827049	0.0361713309392097	0.00230704516604234	0.0076	0.0075	0.0882	0.0167	0.0457	0.0186	0.0215	0.0245	0.0024	0.0388	0.0375	0.1311	0.0024	0.0417	0.1142	0.0177	0.0147	0.0037	0.0032	0.0202	0.0161	0.1301	0.0297	0.1184	0.04	0.0026
18	rs74822615	74597132	0.96	0.255413023536062	0.97	0.604552021827049	0.0363689472659332	0.00218014209107752	0.0076	0.0075	0.0882	0.0167	0.0457	0.0186	0.0215	0.0245	0.0024	0.0387	0.0375	0.1311	0.0024	0.0417	0.1142	0.0177	0.0147	0.0037	0.0032	0.0202	0.0161	0.1301	0.0297	0.1184	0.04	0.0026
18	rs2849838	74600012	0.96	0.255413023536062	0.95	0.731303845289611	0.0365805620322677	0.00204512109275584	0.0076	0.0075	0.0882	0.0167	0.0457	0.0186	0.0215	0.0245	0.0024	0.0387	0.0375	0.1311	0.0024	0.0417	0.1142	0.0177	0.0147	0.0037	0.0032	0.0202	0.0161	0.1301	0.0297	0.1184	0.04	0.0026
18	rs79863952	74602869	0.96	0.255413023536062	0.95	0.731303845289611	0.0364217711583869	0.00202108480483968	0.0076	0.0075	0.0882	0.0167	0.0457	0.0186	0.0215	0.0245	0.0024	0.0387	0.0375	0.1311	0.0024	0.0417	0.1142	0.0177	0.0147	0.0037	0.0032	0.0202	0.0161	0.1301	0.0297	0.1184	0.04	0.0026
18	rs608433	74611127	0.96	0.255413023536062	0.94	0.800578923638966	0.0351944195568397	0.00183445218690817	0.0076	0.0075	0.0882	0.0167	0.0457	0.0187	0.0215	0.0245	0.0024	0.0387	0.0375	0.1312	0.0024	0.0418	0.1142	0.0177	0.0147	0.0037	0.0031	0.0202	0.0161	0.1301	0.0297	0.1183	0.04	0.0026
18	rs10514227	74613914	0.96	0.255413023536062	0.93	0.873875650440679	0.0350141167542164	0.00175595068060187	0.0076	0.0075	0.0882	0.0167	0.0457	0.0187	0.0215	0.0245	0.0024	0.0387	0.0375	0.1312	0.0024	0.0418	0.1142	0.0177	0.0147	0.0037	0.0031	0.0202	0.0161	0.1301	0.0297	0.1183	0.04	0.0026
18	rs3794873	74616374	0.96	0.255413023536062	0.94	0.800578923638966	0.0328143120268473	0.00171194974991832	0.0076	0.0075	0.0882	0.0166	0.0457	0.0187	0.0215	0.0245	0.0024	0.0387	0.0374	0.1312	0.0024	0.0418	0.1142	0.0177	0.0148	0.0037	0.0031	0.0202	0.0161	0.1302	0.0297	0.1183	0.04	0.0026
18	rs17060047	74618715	0.96	0.255413023536062	0.93	0.873875650440679	0.0319259269135197	0.0017010467081069	0.0076	0.0075	0.0882	0.0166	0.0457	0.0187	0.0215	0.0245	0.0024	0.0387	0.0374	0.1313	0.0024	0.0418	0.1142	0.0177	0.0148	0.0037	0.0031	0.0202	0.0161	0.1302	0.0297	0.1183	0.04	0.0026
18	rs72985206	74619094	0.96	0.255413023536062	0.93	0.873875650440679	0.0318416348975477	0.00172289164738791	0.0076	0.0075	0.0882	0.0166	0.0457	0.0187	0.0215	0.0245	0.0024	0.0387	0.0374	0.1313	0.0024	0.0418	0.1142	0.0177	0.0148	0.0037	0.0031	0.0202	0.0161	0.1302	0.0297	0.1183	0.04	0.0026
18	rs79244489	74625672	0.96	0.255413023536062	0.92	0.951254862179695	0.031149211036965	0.00176704820694429	0.0076	0.0075	0.0882	0.0166	0.0457	0.0187	0.0215	0.0245	0.0024	0.0387	0.0374	0.1313	0.0023	0.0418	0.1142	0.0177	0.0148	0.0037	0.0031	0.0202	0.0162	0.1303	0.0297	0.1183	0.04	0.0026
18	rs117481741	74639433	0.96	0.255413023536062	0.92	0.951254862179695	0.0297503225470219	0.0017010467081069	0.0076	0.0075	0.0882	0.0166	0.0457	0.0187	0.0214	0.0244	0.0024	0.0386	0.0374	0.1314	0.0023	0.0418	0.1143	0.0177	0.0148	0.0037	0.0031	0.0202	0.0162	0.1303	0.0297	0.1183	0.04	0.0026
18	rs118181340	74658435	0.96	0.255413023536062	0.92	0.951254862179695	0.0275182521741171	0.0018458228389961	0.0077	0.0075	0.0882	0.0165	0.0457	0.0187	0.0213	0.0243	0.0024	0.0386	0.0373	0.1314	0.0023	0.0418	0.1144	0.0177	0.0148	0.0037	0.0031	0.0202	0.0164	0.1304	0.0297	0.1183	0.04	0.0026
18	rs117234496	74670914	0.96	0.255413023536062	0.92	0.951254862179695	0.0272909873110301	0.00190326293230781	0.0077	0.0075	0.0882	0.0165	0.0457	0.0187	0.0213	0.0243	0.0024	0.0385	0.0373	0.1315	0.0023	0.0418	0.1144	0.0177	0.0148	0.0037	0.003	0.0202	0.0164	0.1304	0.0296	0.1183	0.0399	0.0026
18	rs76231143	74671346	0.96	0.255413023536062	0.92	0.951254862179695	0.0274206891990065	0.00191486845099023	0.0077	0.0075	0.0882	0.0165	0.0457	0.0187	0.0213	0.0243	0.0024	0.0385	0.0373	0.1315	0.0023	0.0418	0.1144	0.0177	0.0148	0.0037	0.003	0.0202	0.0164	0.1304	0.0296	0.1183	0.0399	0.0026
18	rs72987221	74672741	0.96	0.255413023536062	0.92	0.951254862179695	0.0276269439579641	0.00208147113529353	0.0078	0.0074	0.0882	0.0164	0.0458	0.0187	0.0212	0.0243	0.0024	0.0385	0.0372	0.1316	0.0022	0.0419	0.1146	0.0177	0.0148	0.0037	0.003	0.0202	0.0164	0.1306	0.0296	0.1183	0.0399	0.0026
18	rs470554	74693271	0.96	0.255413023536062	0.92	0.951254862179695	0.028329788870753	0.00229417623256253	0.0082	0.0073	0.0882	0.0162	0.046	0.0187	0.0208	0.0243	0.0024	0.0382	0.0369	0.132	0.002	0.0422	0.1147	0.0176	0.0146	0.0037	0.003	0.0203	0.0165	0.131	0.0295	0.118	0.04	0.0026
18	rs470934	74697958	0.96	0.255413023536062	0.92	0.951254862179695	0.0212834380815756	0.00235891856504344	0.0083	0.0072	0.0879	0.0161	0.0461	0.0186	0.0204	0.0244	0.0024	0.0384	0.0366	0.1322	0.002	0.0423	0.1146	0.0175	0.0145	0.0037	0.0029	0.0204	0.0168	0.1313	0.0296	0.1178	0.0403	0.0026
18	rs72987269	74698121	0.96	0.255413023536062	0.92	0.951254862179695	0.0204555474492907	0.00234589053539482	0.0084	0.0072	0.0879	0.0161	0.0461	0.0186	0.0204	0.0244	0.0024	0.0384	0.0366	0.1322	0.0021	0.0423	0.1146	0.0175	0.0145	0.0037	0.0029	0.0204	0.0167	0.1313	0.0296	0.1178	0.0403	0.0026
18	rs9676113	74702864	0.96	0.255413023536062	0.91	1.03277310349222	0.013942568211414	0.00235891856504344	0.0087	0.0072	0.0871	0.0158	0.0464	0.0182	0.0196	0.0247	0.0024	0.0388	0.0361	0.1328	0.0023	0.043	0.1143	0.0171	0.0142	0.0036	0.0029	0.0206	0.0163	0.1319	0.0294	0.1179	0.0409	0.0027
18	rs470508	74704620	0.95	0.291843936447983	0.91	1.03277310349222	0.0221167006663254	0.00707762605923572	0.009	0.0072	0.0875	0.015	0.0465	0.0175	0.0184	0.0249	0.0024	0.0385	0.0356	0.1331	0.0026	0.0434	0.1152	0.0166	0.0131	0.0037	0.003	0.021	0.0159	0.1331	0.0292	0.1184	0.0417	0.0029
18	rs79978981	74705726	0.95	0.291843936447983	0.92	0.951254862179695	0.030420804681142	0.0118650341543469	0.0091	0.0072	0.0877	0.0145	0.0465	0.0171	0.0177	0.025	0.0022	0.0386	0.0354	0.1338	0.0026	0.0434	0.116	0.0163	0.0125	0.0037	0.0031	0.021	0.0156	0.1338	0.0292	0.1187	0.0418	0.0028
18	rs9675994	74706459	0.96	0.255413023536062	0.92	0.951254862179695	0.0267765327462569	0.0160998361772707	0.0091	0.0072	0.0882	0.0142	0.0466	0.0169	0.0173	0.0251	0.002	0.0388	0.0353	0.1342	0.0027	0.0435	0.1168	0.016	0.0122	0.0037	0.0031	0.0205	0.0156	0.1343	0.0293	0.1176	0.0422	0.0027
18	rs8094402	74707449	0.96	0.255413023536062	0.92	0.951254862179695	0.0198909403264692	0.0231042878946298	0.0092	0.0072	0.0886	0.014	0.0466	0.0168	0.0167	0.0251	0.002	0.0388	0.0352	0.1345	0.0028	0.0434	0.1175	0.0157	0.012	0.0036	0.003	0.0203	0.0154	0.1348	0.0295	0.1178	0.0421	0.0027
18	rs8086213	74708824	0.96	0.255413023536062	0.92	0.951254862179695	0.0203766865646459	0.0330080728018168	0.0093	0.0072	0.0887	0.0137	0.0465	0.0165	0.0158	0.0252	0.0019	0.0392	0.0348	0.1342	0.003	0.0434	0.1185	0.0152	0.0118	0.0036	0.003	0.0201	0.0149	0.1363	0.0298	0.118	0.0419	0.0027
18	rs79890539	74710266	0.96	0.255413023536062	0.92	0.951254862179695	0.0272586299934465	0.0408232272498776	0.0094	0.0071	0.0888	0.0134	0.0464	0.0163	0.0154	0.0253	0.0018	0.0397	0.0344	0.1339	0.0033	0.0436	0.1194	0.0149	0.0116	0.0035	0.003	0.0199	0.0143	0.1377	0.03	0.1179	0.0416	0.0026
18	rs470505	74711368	0.95	0.291843936447983	0.92	0.951254862179695	0.0242179925420783	0.0512703801596862	0.0092	0.0071	0.0893	0.013	0.0462	0.0165	0.0151	0.0253	0.0018	0.0399	0.0344	0.1337	0.0035	0.0436	0.1197	0.0148	0.0114	0.0035	0.0029	0.0195	0.0139	0.1387	0.0303	0.1179	0.0414	0.0026
18	rs2974261	74712382	0.95	0.291843936447983	0.93	0.873875650440679	0.0297044698394046	0.0651776141794021	0.0092	0.007	0.0894	0.0129	0.0462	0.0166	0.0151	0.0253	0.0017	0.04	0.0343	0.1337	0.0035	0.0436	0.1198	0.0148	0.0113	0.0035	0.0029	0.0195	0.0138	0.1388	0.0303	0.118	0.0413	0.0027
18	rs3829621	74714158	0.95	0.291843936447983	0.93	0.873875650440679	0.0338829165266921	0.0715142217941962	0.0091	0.0073	0.0891	0.0128	0.0462	0.0166	0.0149	0.0253	0.0018	0.04	0.0341	0.1337	0.0035	0.0438	0.1195	0.0147	0.0113	0.0035	0.0028	0.0195	0.0138	0.1391	0.0304	0.1187	0.0414	0.0028
18	rs3794846	74714283	0.95	0.291843936447983	0.93	0.873875650440679	0.0337448986219799	0.0700302302099865	0.0091	0.0073	0.0891	0.0128	0.0462	0.0166	0.0149	0.0253	0.0018	0.04	0.0341	0.1337	0.0035	0.0438	0.1194	0.0147	0.0113	0.0035	0.0028	0.0195	0.0138	0.1391	0.0304	0.1186	0.0414	0.0028
18	rs79307657	74714611	0.95	0.291843936447983	0.93	0.873875650440679	0.0325569986301925	0.0551521596853757	0.0091	0.0073	0.0891	0.0128	0.0462	0.0166	0.0149	0.0252	0.0018	0.04	0.0341	0.1338	0.0035	0.0438	0.1194	0.0147	0.0112	0.0035	0.0028	0.0195	0.0137	0.1392	0.0304	0.1186	0.0414	0.0028
18	rs470881	74716005	0.95	0.291843936447983	0.93	0.873875650440679	0.0337574294630628	0.0678632666738902	0.0091	0.0074	0.089	0.0127	0.0462	0.0168	0.0149	0.0253	0.0018	0.0399	0.034	0.1338	0.0035	0.0438	0.1194	0.0148	0.0113	0.0034	0.0028	0.0194	0.0137	0.1394	0.0304	0.1183	0.0414	0.0029
18	rs75203742	74717976	0.95	0.291843936447983	0.93	0.873875650440679	0.0310781899146949	0.0728679626828336	0.0091	0.0074	0.0888	0.0127	0.0462	0.0167	0.0149	0.0252	0.0019	0.0399	0.0338	0.1342	0.0035	0.0438	0.1196	0.0148	0.0113	0.0034	0.0028	0.0193	0.0135	0.1394	0.0305	0.1182	0.0415	0.0028
18	rs470330	74720957	0.95	0.291843936447983	0.93	0.873875650440679	0.0379089321677337	0.0653142331235435	0.0092	0.0075	0.0886	0.0127	0.0463	0.0167	0.0148	0.0252	0.0019	0.0398	0.0336	0.1348	0.0034	0.0439	0.1197	0.0148	0.0113	0.0035	0.0028	0.0191	0.0133	0.1396	0.0307	0.1181	0.0415	0.0029
18	rs34142646	74721151	0.95	0.291843936447983	0.93	0.873875650440679	0.0396052991876509	0.0719405849697624	0.0092	0.0075	0.0885	0.0126	0.0463	0.0167	0.0148	0.0252	0.0019	0.0398	0.0336	0.1348	0.0034	0.0439	0.1197	0.0149	0.0113	0.0035	0.0028	0.0191	0.0133	0.1396	0.0307	0.1181	0.0415	0.0029
18	rs4890788	74724257	0.95	0.291843936447983	0.93	0.873875650440679	0.0393259746437742	0.0721541595125049	0.0092	0.0076	0.0884	0.0125	0.0464	0.0167	0.0148	0.0254	0.0019	0.0398	0.0334	0.1348	0.0033	0.044	0.1203	0.0149	0.0114	0.0034	0.0027	0.0189	0.0131	0.1396	0.0307	0.1178	0.0415	0.0029
18	rs2282557	74725166	0.95	0.291843936447983	0.93	0.873875650440679	0.0366468663157355	0.0769185302473213	0.0092	0.0076	0.0884	0.0125	0.0464	0.0167	0.0148	0.0254	0.002	0.0398	0.0334	0.1349	0.0033	0.044	0.1202	0.0149	0.0114	0.0034	0.0027	0.0189	0.0131	0.1398	0.0307	0.1177	0.0415	0.0029
18	rs12959006	74727631	0.95	0.291843936447983	0.93	0.873875650440679	0.0370197101339946	0.0533212210170156	0.0091	0.0077	0.0883	0.0129	0.0465	0.0171	0.0149	0.0258	0.0019	0.0397	0.0333	0.1354	0.0031	0.044	0.1203	0.0147	0.0116	0.0033	0.0026	0.0185	0.013	0.1398	0.0307	0.1169	0.0415	0.0028
18	rs61742988	74728823	0.95	0.291843936447983	0.93	0.873875650440679	0.0391312569561826	0.0581758570842213	0.0091	0.0078	0.0882	0.013	0.0464	0.0172	0.0149	0.026	0.0018	0.0397	0.0333	0.1355	0.003	0.044	0.1203	0.0146	0.0116	0.0033	0.0026	0.0184	0.013	0.1398	0.0308	0.1166	0.0417	0.0028
18	rs4890876	74732087	0.95	0.291843936447983	0.94	0.800578923638966	0.0544212604868725	0.0727964518298534	0.0091	0.0079	0.0882	0.0131	0.0466	0.0175	0.0148	0.0263	0.0018	0.0399	0.0332	0.1355	0.0028	0.0437	0.1203	0.0145	0.0116	0.0033	0.0025	0.0183	0.0129	0.1396	0.031	0.1156	0.0426	0.0027
18	rs17660901	74734018	0.95	0.291843936447983	0.92	0.951254862179695	0.0567822720783232	0.0622695120060859	0.009	0.008	0.0882	0.0132	0.0466	0.0174	0.0149	0.0265	0.0018	0.0399	0.0333	0.1354	0.0028	0.0436	0.1205	0.0145	0.0116	0.0033	0.0024	0.0184	0.013	0.1396	0.0311	0.1153	0.0426	0.0027
18	rs11663697	74735135	0.95	0.291843936447983	0.91	1.03277310349222	0.0626936726124323	0.0775045018373055	0.009	0.008	0.0882	0.0131	0.0466	0.0174	0.015	0.0265	0.0017	0.0399	0.0333	0.1352	0.0027	0.0436	0.1205	0.0145	0.0116	0.0033	0.0025	0.0184	0.0129	0.1397	0.0311	0.1153	0.0426	0.0027
18	rs8090564	74735170	0.95	0.291843936447983	0.91	1.03277310349222	0.062274811946665	0.0766992598697295	0.009	0.008	0.0883	0.0131	0.0466	0.0175	0.015	0.0265	0.0017	0.0399	0.0333	0.1352	0.0027	0.0436	0.1205	0.0145	0.0116	0.0033	0.0025	0.0183	0.0129	0.1397	0.0311	0.1153	0.0426	0.0027
18	rs113863965	74735790	0.95	0.291843936447983	0.91	1.03277310349222	0.0562301147672666	0.0512087796089668	0.009	0.008	0.0883	0.0131	0.0466	0.0174	0.0151	0.0265	0.0017	0.04	0.0333	0.1353	0.0027	0.0435	0.1205	0.0145	0.0116	0.0031	0.0025	0.0183	0.0129	0.1397	0.0311	0.1153	0.0426	0.0027
18	rs72618554	74736966	0.95	0.291843936447983	0.91	1.03277310349222	0.0575000508079335	0.0547711565714703	0.009	0.0079	0.0884	0.013	0.0468	0.0174	0.0151	0.0265	0.0017	0.04	0.0333	0.1353	0.0027	0.0435	0.1205	0.0145	0.0116	0.003	0.0024	0.0183	0.0128	0.1398	0.0311	0.1154	0.0427	0.0027
18	rs3900176	74739022	0.95	0.291843936447983	0.91	1.03277310349222	0.0611981812826575	0.065519386739129	0.009	0.0079	0.0884	0.013	0.0471	0.0172	0.0151	0.0264	0.0016	0.0402	0.0335	0.135	0.0027	0.0433	0.1207	0.0145	0.0115	0.003	0.0023	0.0183	0.0126	0.1398	0.0313	0.1154	0.0428	0.0026
18	rs470276	74743200	0.95	0.291843936447983	0.91	1.03277310349222	0.0637296452948794	0.0679327253358512	0.009	0.0079	0.0884	0.0129	0.0475	0.017	0.0149	0.0266	0.0017	0.0403	0.0334	0.1347	0.0028	0.0433	0.1213	0.0144	0.0115	0.003	0.0023	0.0181	0.0126	0.1397	0.0318	0.1152	0.0428	0.0026
18	rs8092433	74747424	0.95	0.291843936447983	0.91	1.03277310349222	0.0700383076459116	0.0548980311015246	0.0089	0.0078	0.0887	0.0129	0.0479	0.0171	0.0149	0.0268	0.0016	0.0404	0.0332	0.1343	0.0025	0.0435	0.1218	0.0142	0.0115	0.003	0.0021	0.0181	0.0127	0.1393	0.032	0.115	0.0429	0.0022
18	rs559292	74749507	0.95	0.291843936447983	0.91	1.03277310349222	0.0605432258613773	0.0453300090911884	0.0089	0.0078	0.089	0.0129	0.0479	0.017	0.0149	0.0268	0.0016	0.0404	0.0332	0.1343	0.0025	0.0436	0.122	0.014	0.0115	0.003	0.0019	0.0181	0.0127	0.1391	0.032	0.115	0.0429	0.0022
18	rs60113661	74751267	0.95	0.291843936447983	0.91	1.03277310349222	0.0608607651641788	0.0523846925449201	0.0089	0.0078	0.0891	0.013	0.0479	0.017	0.0149	0.0268	0.0016	0.0404	0.0332	0.1342	0.0025	0.0436	0.1221	0.014	0.0115	0.003	0.0019	0.0181	0.0127	0.139	0.032	0.1149	0.0429	0.0022
18	rs58055445	74756277	0.95	0.291843936447983	0.91	1.03277310349222	0.0834056502639493	0.0608033889332652	0.0089	0.0077	0.0899	0.0135	0.0482	0.0167	0.015	0.0271	0.0016	0.0401	0.0331	0.1344	0.0022	0.0436	0.1233	0.0141	0.0114	0.003	0.0021	0.0181	0.013	0.1379	0.0317	0.1142	0.0426	0.002
18	rs470970	74757558	0.95	0.291843936447983	0.91	1.03277310349222	0.0807462514214933	0.0892102255528843	0.0087	0.0077	0.0907	0.0136	0.0481	0.0165	0.015	0.0272	0.0015	0.0401	0.033	0.1343	0.002	0.0435	0.1236	0.0141	0.0114	0.003	0.002	0.0182	0.0131	0.1376	0.0317	0.1144	0.0425	0.0019
18	rs470866	74758528	0.95	0.291843936447983	0.91	1.03277310349222	0.0718173560072792	0.0898322451028247	0.0087	0.0076	0.0908	0.0136	0.0481	0.0164	0.0151	0.0272	0.0015	0.0402	0.0331	0.1342	0.002	0.0435	0.1235	0.0141	0.0115	0.003	0.0019	0.0182	0.0131	0.1374	0.0318	0.1146	0.0426	0.0019
18	rs7233072	74762476	0.95	0.291843936447983	0.91	1.03277310349222	0.0680463164875027	0.165853107349619	0.0087	0.0079	0.0915	0.0139	0.0481	0.0162	0.0152	0.0276	0.0015	0.0406	0.0336	0.1335	0.0021	0.0433	0.1229	0.0142	0.0115	0.0031	0.0022	0.0182	0.0133	0.1362	0.0309	0.1145	0.0429	0.002
18	rs79909460	74764108	0.95	0.291843936447983	0.91	1.03277310349222	0.059247264484967	0.164776365116325	0.0087	0.0079	0.0916	0.014	0.0481	0.0161	0.0151	0.0277	0.0016	0.0407	0.034	0.1329	0.0022	0.0433	0.1232	0.0141	0.0114	0.0031	0.0023	0.0181	0.0134	0.1358	0.0308	0.1146	0.0429	0.0021
18	rs11150998	74764139	0.95	0.291843936447983	0.91	1.03277310349222	0.0593392177516496	0.165755119893042	0.0087	0.0079	0.0916	0.014	0.0481	0.0161	0.0151	0.0277	0.0016	0.0407	0.034	0.1328	0.0022	0.0433	0.1232	0.0141	0.0115	0.0031	0.0023	0.0181	0.0134	0.1358	0.0308	0.1146	0.0428	0.0021
18	rs11151000	74767839	0.95	0.291843936447983	0.91	1.03277310349222	0.0569969759057257	0.172663003498232	0.0094	0.008	0.0918	0.014	0.0482	0.016	0.015	0.0279	0.0019	0.0409	0.0347	0.1312	0.0026	0.0436	0.1236	0.0141	0.0115	0.0032	0.0026	0.018	0.0135	0.1342	0.0304	0.1145	0.0428	0.0022
18	rs8091710	74768504	0.95	0.291843936447983	0.92	0.951254862179695	0.0479258796533764	0.155580873835835	0.0095	0.008	0.0916	0.014	0.0482	0.016	0.0149	0.0279	0.0019	0.0409	0.035	0.131	0.0027	0.0434	0.1237	0.0141	0.0116	0.0033	0.0027	0.018	0.0135	0.1336	0.0303	0.1145	0.0428	0.0022
18	rs12456024	74769740	0.95	0.291843936447983	0.93	0.873875650440679	0.0460069910177673	0.202087527088295	0.0097	0.008	0.0914	0.0141	0.0482	0.016	0.0149	0.0278	0.0019	0.0408	0.0352	0.1311	0.0028	0.0434	0.1242	0.0141	0.0117	0.0034	0.0027	0.018	0.0135	0.1326	0.0303	0.1144	0.043	0.0023
18	rs75713872	74770521	0.95	0.291843936447983	0.94	0.800578923638966	0.0438550903997382	0.163702091825455	0.0098	0.0079	0.0914	0.014	0.0483	0.016	0.0148	0.0276	0.0018	0.0409	0.0354	0.1321	0.0029	0.0436	0.1243	0.014	0.0117	0.0033	0.0027	0.018	0.0135	0.1319	0.0303	0.1143	0.043	0.0021
18	rs7233574	74772300	0.95	0.291843936447983	0.95	0.731303845289611	0.0419619895660409	0.167718725309556	0.0099	0.008	0.0913	0.014	0.0483	0.0161	0.0145	0.0272	0.0019	0.0407	0.0355	0.1325	0.003	0.0435	0.1247	0.014	0.0116	0.0033	0.0028	0.0181	0.0136	0.1314	0.0304	0.114	0.0431	0.0022
18	rs78958339	74775892	0.95	0.291843936447983	0.95	0.731303845289611	0.0355569603550519	0.155006416924415	0.0101	0.0081	0.091	0.0139	0.0483	0.0162	0.0143	0.0272	0.002	0.041	0.0353	0.1329	0.0032	0.0432	0.1242	0.014	0.0118	0.0034	0.0028	0.0181	0.0136	0.1309	0.0304	0.1137	0.0435	0.0023
18	rs4890888	74779866	0.95	0.291843936447983	0.95	0.731303845289611	0.0349755642216778	0.17127355698756	0.0103	0.0083	0.0911	0.0139	0.0483	0.0162	0.0141	0.027	0.0022	0.0416	0.0353	0.1333	0.0034	0.043	0.1232	0.0139	0.0119	0.0036	0.0029	0.0182	0.0139	0.1304	0.0304	0.1134	0.0434	0.0024
18	rs57222674	74781717	0.95	0.291843936447983	0.95	0.731303845289611	0.0344897862938506	0.126125596555621	0.0104	0.0083	0.0912	0.0139	0.0482	0.0163	0.014	0.027	0.0022	0.0416	0.0353	0.1333	0.0035	0.0431	0.1228	0.014	0.0119	0.0036	0.0028	0.0182	0.0139	0.1303	0.0304	0.1132	0.0434	0.0024
18	rs11664952	74782069	0.95	0.291843936447983	0.95	0.731303845289611	0.0343881194257434	0.124443626296515	0.0104	0.0083	0.0912	0.0139	0.0482	0.0163	0.0141	0.027	0.0022	0.0416	0.0353	0.1333	0.0035	0.0431	0.1228	0.014	0.0118	0.0036	0.0028	0.0182	0.014	0.1302	0.0304	0.1132	0.0434	0.0024
18	rs716458	74784648	0.95	0.291843936447983	0.95	0.731303845289611	0.0309129165529702	0.119101046523884	0.0105	0.0083	0.0913	0.0139	0.0482	0.0164	0.0142	0.0269	0.0022	0.0415	0.0352	0.1333	0.0035	0.0432	0.1228	0.0141	0.0119	0.0037	0.0028	0.0183	0.014	0.13	0.0303	0.1131	0.0431	0.0024
18	rs73968296	74785862	0.95	0.291843936447983	0.95	0.731303845289611	0.0315060273040339	0.094551885122987	0.0105	0.0084	0.0913	0.0139	0.0482	0.0165	0.0142	0.027	0.0023	0.0415	0.0351	0.1334	0.0035	0.0434	0.1229	0.0141	0.012	0.0038	0.0028	0.0181	0.0138	0.1295	0.0302	0.1131	0.0431	0.0025
18	rs557659	74786223	0.95	0.291843936447983	0.95	0.731303845289611	0.0371803015592966	0.112314398867816	0.0106	0.0085	0.0912	0.014	0.0484	0.0165	0.0143	0.0271	0.0023	0.0414	0.035	0.1334	0.0036	0.0435	0.123	0.014	0.012	0.0038	0.0028	0.018	0.0138	0.129	0.0302	0.113	0.0431	0.0025
18	rs34879896	74786410	0.95	0.291843936447983	0.95	0.731303845289611	0.0379496987534106	0.106428695506672	0.0106	0.0086	0.0912	0.014	0.0484	0.0166	0.0143	0.0269	0.0023	0.0415	0.035	0.1332	0.0036	0.0434	0.1231	0.014	0.0121	0.0039	0.0029	0.0179	0.0138	0.1289	0.0302	0.1134	0.043	0.0025
18	rs62104279	74787881	0.95	0.291843936447983	0.94	0.800578923638966	0.0457592679401495	0.120581099093761	0.0108	0.0087	0.0912	0.0139	0.049	0.0165	0.0143	0.0266	0.0025	0.0416	0.0347	0.1328	0.004	0.0434	0.1229	0.014	0.0121	0.004	0.0032	0.0181	0.0139	0.1278	0.0301	0.1131	0.0431	0.0027
18	rs642506	74790136	0.95	0.291843936447983	0.95	0.731303845289611	0.0600040742831463	0.148078359229789	0.0112	0.009	0.0904	0.0137	0.0492	0.0166	0.0144	0.0267	0.0027	0.0418	0.0351	0.1329	0.0043	0.0433	0.1222	0.0141	0.0123	0.0045	0.0035	0.0189	0.014	0.1273	0.03	0.1111	0.0432	0.0028
18	rs9954182	74791169	0.95	0.291843936447983	0.94	0.800578923638966	0.0640774567178231	0.156828124956511	0.0112	0.0089	0.0906	0.0136	0.0493	0.0165	0.0144	0.0269	0.0027	0.0419	0.0352	0.1325	0.0043	0.0434	0.1221	0.014	0.0123	0.0047	0.0035	0.0191	0.0141	0.1271	0.0298	0.1108	0.0434	0.0028
18	rs10153418	74791866	0.95	0.291843936447983	0.94	0.800578923638966	0.0620281731147233	0.138958796567564	0.0112	0.0089	0.0906	0.0136	0.0493	0.0165	0.0144	0.027	0.0027	0.0419	0.0353	0.1324	0.0043	0.0434	0.122	0.0139	0.0123	0.0047	0.0035	0.0191	0.0141	0.127	0.0298	0.1108	0.0435	0.0028
18	rs72990938	74792437	0.95	0.291843936447983	0.94	0.800578923638966	0.0611606297051143	0.135388633198017	0.0112	0.0089	0.0906	0.0136	0.0493	0.0165	0.0144	0.027	0.0027	0.042	0.0354	0.1324	0.0043	0.0434	0.1219	0.0139	0.0123	0.0047	0.0035	0.0191	0.014	0.127	0.0298	0.1107	0.0435	0.0028
18	rs1789135	74797513	0.95	0.291843936447983	0.94	0.800578923638966	0.052482014390359	0.137032169980304	0.0113	0.009	0.0906	0.0135	0.0494	0.0165	0.0143	0.0273	0.0028	0.0422	0.0356	0.1324	0.0043	0.0433	0.1214	0.014	0.0124	0.0048	0.0035	0.019	0.0141	0.1265	0.0298	0.1104	0.0436	0.0029
18	rs1026519	74801678	0.96	0.255413023536062	0.94	0.800578923638966	0.0525498568044553	0.148643491774968	0.0114	0.0091	0.0899	0.0134	0.0493	0.0166	0.0143	0.0276	0.003	0.0425	0.0358	0.132	0.0044	0.0433	0.1214	0.0144	0.0128	0.0052	0.0037	0.0189	0.0142	0.1253	0.0296	0.11	0.0436	0.0031
18	rs1667914	74803084	0.95	0.291843936447983	0.94	0.800578923638966	0.0539536126761372	0.157116455162201	0.0114	0.0091	0.0897	0.0133	0.0493	0.0165	0.0144	0.0277	0.003	0.0427	0.0358	0.1319	0.0045	0.0432	0.1215	0.0145	0.0129	0.0053	0.0038	0.0188	0.0142	0.1248	0.0295	0.1099	0.0436	0.0032
18	rs11661533	74803156	0.95	0.291843936447983	0.95	0.731303845289611	0.0501773240104593	0.160591050923285	0.0114	0.0091	0.0897	0.0133	0.0493	0.0165	0.0144	0.0277	0.003	0.0427	0.0359	0.1319	0.0045	0.0432	0.1215	0.0145	0.0129	0.0053	0.0037	0.0188	0.0142	0.1248	0.0295	0.1099	0.0437	0.0032
18	rs80155070	74804753	0.95	0.291843936447983	0.96	0.665984986819169	0.0444281341135082	0.180172472046848	0.0115	0.0092	0.0891	0.0133	0.0494	0.0163	0.0144	0.028	0.0032	0.0428	0.0362	0.1318	0.0046	0.0433	0.1219	0.0144	0.0133	0.0054	0.0039	0.0188	0.0141	0.1235	0.0297	0.1095	0.0438	0.0034
18	rs35071014	74804869	0.95	0.291843936447983	0.96	0.665984986819169	0.0449146381834976	0.182700060279102	0.0115	0.0092	0.0891	0.0133	0.0494	0.0162	0.0144	0.028	0.0032	0.0428	0.0362	0.1319	0.0046	0.0432	0.1219	0.0144	0.0133	0.0054	0.0039	0.0188	0.0141	0.1234	0.0297	0.1093	0.0438	0.0034
18	rs113504940	74805198	0.95	0.291843936447983	0.96	0.665984986819169	0.0478302630464499	0.186871369457238	0.0116	0.0092	0.089	0.0133	0.0494	0.0161	0.0144	0.0279	0.0033	0.0429	0.0363	0.1319	0.0046	0.0432	0.122	0.0145	0.0134	0.0054	0.0039	0.0187	0.0141	0.1231	0.0297	0.1092	0.0439	0.0034
18	rs11662430	74805714	0.95	0.291843936447983	0.96	0.665984986819169	0.0539363442088896	0.197907337250839	0.0116	0.0092	0.0889	0.0133	0.0495	0.016	0.0145	0.0279	0.0034	0.043	0.0363	0.132	0.0045	0.0432	0.122	0.0145	0.0135	0.0055	0.004	0.0187	0.0141	0.1228	0.0296	0.1092	0.0438	0.0034
18	rs4890890	74807700	0.95	0.291843936447983	0.96	0.665984986819169	0.0588620924676678	0.293977715466915	0.0121	0.0093	0.0876	0.0132	0.0498	0.0156	0.0146	0.0282	0.0038	0.044	0.0377	0.1324	0.0048	0.0432	0.1205	0.0144	0.0139	0.0059	0.0042	0.0184	0.0139	0.1206	0.0295	0.1097	0.0431	0.0038
18	rs9958028	74809685	0.95	0.291843936447983	0.97	0.604552021827049	0.108094508360365	0.342977075173033	0.0123	0.0095	0.0868	0.0131	0.05	0.0155	0.0152	0.0286	0.0039	0.0448	0.0379	0.1309	0.0049	0.043	0.1216	0.0145	0.0141	0.0063	0.0039	0.0185	0.014	0.1191	0.0295	0.1106	0.042	0.004
18	rs75811091	74810658	0.95	0.291843936447983	0.97	0.604552021827049	0.150027624103646	0.373406602093806	0.0122	0.0096	0.0867	0.0134	0.0501	0.0155	0.0154	0.0288	0.004	0.0447	0.038	0.1301	0.0051	0.0433	0.1226	0.0144	0.0142	0.0065	0.0039	0.0184	0.0141	0.1178	0.0299	0.1099	0.0417	0.004
18	rs79248646	74810790	0.95	0.291843936447983	0.97	0.604552021827049	0.181380083449687	0.413127217201754	0.0123	0.0096	0.0867	0.0134	0.05	0.0155	0.0154	0.0288	0.004	0.0446	0.0379	0.13	0.0051	0.0433	0.1227	0.0144	0.0142	0.0066	0.0039	0.0183	0.0141	0.1176	0.0299	0.1099	0.0416	0.004
18	rs72973206	74811340	0.95	0.291843936447983	0.97	0.604552021827049	0.203164565813147	0.400022488922671	0.0122	0.0096	0.0865	0.0136	0.05	0.0156	0.0155	0.0288	0.004	0.0446	0.0379	0.1295	0.0051	0.0437	0.1234	0.0145	0.0143	0.0067	0.0039	0.0181	0.0141	0.1171	0.03	0.11	0.0413	0.004
18	rs4890891	74811929	0.95	0.291843936447983	0.97	0.604552021827049	0.22361122805437	0.35541010157348	0.0122	0.0096	0.0861	0.0139	0.0499	0.0156	0.0156	0.0289	0.004	0.0446	0.0378	0.1285	0.0052	0.0439	0.1242	0.0146	0.0145	0.0068	0.0039	0.0181	0.0141	0.1167	0.0301	0.1103	0.0411	0.0039
18	rs77389864	74813387	0.96	0.255413023536062	0.97	0.604552021827049	0.22727959624733	0.260098735734669	0.0115	0.0088	0.0851	0.0141	0.0496	0.0157	0.0159	0.0295	0.0039	0.045	0.0379	0.1285	0.0051	0.0439	0.1248	0.0151	0.0148	0.0069	0.0038	0.018	0.0141	0.1162	0.03	0.1108	0.0411	0.0038
18	rs736421	74813565	0.96	0.255413023536062	0.98	0.546929419532092	0.225274544498814	0.23876192736424	0.0114	0.0088	0.085	0.0142	0.0496	0.0157	0.016	0.0296	0.0039	0.0452	0.0378	0.1284	0.0051	0.0436	0.1248	0.0152	0.0149	0.0069	0.0037	0.018	0.0141	0.1161	0.03	0.1111	0.0412	0.0037
18	rs80214540	74815871	0.97	0.222305343836028	0.98	0.546929419532092	0.273698819162931	0.167522000082148	0.0103	0.0085	0.0837	0.0144	0.0506	0.0158	0.0163	0.0294	0.0036	0.0445	0.0376	0.1297	0.005	0.0437	0.127	0.0149	0.0152	0.0067	0.0032	0.0173	0.0141	0.1159	0.0295	0.1127	0.0409	0.0033
18	rs12959904	74815991	0.97	0.222305343836028	1	0.442785362986439	0.300032801243289	0.137581629944986	0.0102	0.0084	0.0837	0.0142	0.0506	0.0158	0.0162	0.0294	0.0035	0.0444	0.0376	0.1297	0.0049	0.0437	0.1284	0.0148	0.0151	0.0067	0.0032	0.0173	0.0142	0.1159	0.0295	0.1128	0.0409	0.0031
18	rs66706396	74816492	0.98	0.192372589028169	0.99	0.493036143459036	0.335300966875755	0.127548514627829	0.01	0.0083	0.0839	0.0141	0.0504	0.0156	0.0162	0.0293	0.0035	0.0442	0.0377	0.1302	0.0048	0.0433	0.1288	0.0147	0.0151	0.0066	0.0031	0.0172	0.0143	0.1162	0.0295	0.1134	0.0406	0.003
18	rs66724328	74817526	0.98	0.192372589028169	0.99	0.493036143459036	0.364103968443051	0.110789343161344	0.0097	0.0081	0.0841	0.0139	0.0503	0.0155	0.0161	0.0293	0.0034	0.0441	0.0376	0.1307	0.0049	0.0429	0.1296	0.0145	0.0151	0.0066	0.003	0.017	0.0143	0.1168	0.0292	0.1144	0.0402	0.0029
18	rs1789078	74822804	0.98	0.192372589028169	0.99	0.493036143459036	0.415034714426699	0.141265183652703	0.0088	0.0079	0.0844	0.0137	0.0499	0.0153	0.0158	0.0291	0.0031	0.0438	0.0378	0.1317	0.0051	0.0423	0.1311	0.0141	0.0151	0.0065	0.0028	0.0168	0.0142	0.1182	0.0288	0.1154	0.0393	0.0027
18	rs77289940	74825718	0.98	0.192372589028169	0.99	0.493036143459036	0.452743856639565	0.129963120222746	0.0086	0.0078	0.0844	0.0138	0.0497	0.0156	0.0155	0.029	0.003	0.0436	0.0377	0.1321	0.0053	0.042	0.1316	0.014	0.0152	0.0065	0.0028	0.0166	0.0143	0.119	0.0286	0.1158	0.039	0.0026
18	rs57586352	74826732	0.98	0.192372589028169	0.99	0.493036143459036	0.404511407017587	0.172364936005545	0.0083	0.0078	0.0844	0.014	0.0497	0.0157	0.0153	0.0289	0.003	0.0436	0.0378	0.1323	0.0053	0.0418	0.1314	0.0141	0.0152	0.0064	0.0027	0.0166	0.0144	0.1196	0.0285	0.116	0.0389	0.0025
18	rs1617144	74827390	0.98	0.192372589028169	0.99	0.493036143459036	0.36007505847529	0.135206467687963	0.0082	0.0078	0.0845	0.0141	0.0497	0.0155	0.0153	0.0289	0.003	0.0436	0.0377	0.1324	0.0053	0.0417	0.1313	0.0141	0.0152	0.0064	0.0027	0.0166	0.0144	0.1199	0.0285	0.1162	0.0389	0.0025
18	rs36036469	74828191	0.98	0.192372589028169	0.99	0.493036143459036	0.339028946914352	0.132304119531872	0.0081	0.0079	0.0845	0.0141	0.0496	0.0156	0.0153	0.0288	0.003	0.0436	0.0375	0.1322	0.0054	0.0416	0.1314	0.0141	0.0153	0.0064	0.003	0.0166	0.0145	0.1197	0.0285	0.1162	0.0388	0.0027
18	rs117619944	74828390	0.98	0.192372589028169	1	0.442785362986439	0.33344501211824	0.132937024043414	0.0081	0.008	0.0847	0.0141	0.0496	0.0156	0.0153	0.0288	0.003	0.0434	0.0375	0.1321	0.0055	0.0416	0.1314	0.0141	0.0153	0.0064	0.003	0.0165	0.0145	0.1196	0.0285	0.1162	0.0388	0.0027
18	rs35305608	74829614	0.98	0.192372589028169	1	0.442785362986439	0.327348234768418	0.1069284058188	0.0081	0.008	0.0846	0.0142	0.0496	0.0157	0.0154	0.0287	0.003	0.0434	0.0375	0.1321	0.0055	0.0415	0.1315	0.0141	0.0153	0.0064	0.0031	0.0165	0.0146	0.1196	0.0285	0.1163	0.0387	0.0027
18	rs12326360	74831663	0.98	0.192372589028169	1	0.442785362986439	0.33426921910652	0.0813573477662263	0.0079	0.008	0.0847	0.0142	0.0496	0.0157	0.0153	0.0286	0.0029	0.0435	0.0374	0.1326	0.0056	0.0414	0.1319	0.0139	0.0153	0.0063	0.0032	0.0165	0.0146	0.1195	0.0286	0.1161	0.0387	0.0027
18	rs114848759	74836449	0.98	0.192372589028169	1	0.442785362986439	0.41728254968957	0.0715142217941962	0.0075	0.008	0.0846	0.0144	0.0495	0.0155	0.0152	0.0281	0.0027	0.0435	0.0372	0.1331	0.0057	0.0416	0.1329	0.0136	0.0153	0.0061	0.0033	0.0161	0.0144	0.1196	0.0284	0.1171	0.0386	0.0026
18	rs1789079	74838659	0.98	0.192372589028169	1	0.442785362986439	0.442406872483169	0.05559810062116	0.0073	0.0079	0.0844	0.0145	0.0494	0.0154	0.0151	0.0279	0.0026	0.0434	0.0371	0.1334	0.0057	0.0417	0.1333	0.0135	0.0154	0.006	0.0034	0.016	0.0143	0.1197	0.0284	0.1176	0.0385	0.0026
18	rs116549372	74841548	0.98	0.192372589028169	1	0.442785362986439	0.52292210690974	0.0496792736623614	0.0067	0.0075	0.0843	0.0148	0.0488	0.0152	0.0149	0.0272	0.0025	0.0428	0.0366	0.1341	0.0058	0.0417	0.1353	0.0133	0.0152	0.0058	0.0035	0.0159	0.0141	0.1202	0.0283	0.1192	0.0386	0.0024
18	rs1667905	74842207	0.98	0.192372589028169	1	0.442785362986439	0.514195384248058	0.0501054942421736	0.0066	0.0074	0.0843	0.0149	0.0487	0.0152	0.0148	0.027	0.0024	0.0427	0.0366	0.1342	0.0057	0.0417	0.1356	0.0133	0.0153	0.0057	0.0035	0.0158	0.0141	0.1203	0.0283	0.1197	0.0386	0.0024
18	rs8093312	74842719	0.98	0.192372589028169	1	0.442785362986439	0.515730303100966	0.042283217594939	0.0065	0.0073	0.0841	0.0149	0.0485	0.0152	0.0148	0.027	0.0024	0.0426	0.0365	0.1341	0.0058	0.0422	0.1357	0.0133	0.0152	0.0057	0.0035	0.016	0.014	0.1205	0.0284	0.1197	0.0384	0.0024
18	rs77601179	74843381	0.98	0.192372589028169	1	0.442785362986439	0.54524107183418	0.0437086340941684	0.0064	0.0072	0.0842	0.0149	0.0485	0.0151	0.0147	0.0271	0.0024	0.0426	0.0366	0.1342	0.0058	0.0423	0.1358	0.0133	0.0152	0.0057	0.0035	0.0161	0.0137	0.1204	0.0284	0.1199	0.0383	0.0024
18	rs71361001	74845458	0.98	0.192372589028169	1	0.442785362986439	0.608575542964349	0.0392767337028858	0.0062	0.0071	0.0842	0.0147	0.0482	0.015	0.0144	0.0272	0.0023	0.0428	0.0365	0.1348	0.0057	0.0424	0.1365	0.013	0.0149	0.0056	0.0034	0.0161	0.0136	0.1205	0.0287	0.1204	0.0383	0.0023
18	rs1667903	74848698	0.98	0.192372589028169	1.01	0.39608418712213	0.61113717982678	0.0379187350825751	0.0061	0.0069	0.0841	0.0147	0.0481	0.015	0.0143	0.0274	0.0023	0.0429	0.0364	0.135	0.0057	0.0424	0.1367	0.0129	0.0148	0.0055	0.0034	0.0161	0.0136	0.1204	0.0289	0.1206	0.0384	0.0023
18	rs896040	74849968	0.99	0.165458971998582	1.01	0.39608418712213	0.628996169709658	0.0381886055427762	0.006	0.0069	0.0841	0.0146	0.048	0.015	0.0143	0.0274	0.0023	0.0429	0.0365	0.1352	0.0057	0.0423	0.1367	0.0127	0.0149	0.0056	0.0034	0.0161	0.0136	0.1203	0.0289	0.1206	0.0383	0.0023
18	rs4890903	74852803	0.99	0.165458971998582	1.01	0.39608418712213	0.674159029710807	0.0405450987432541	0.006	0.0068	0.084	0.0146	0.0481	0.0149	0.0141	0.0275	0.0023	0.043	0.0362	0.1357	0.0058	0.0422	0.1373	0.0124	0.0149	0.0055	0.0034	0.016	0.0135	0.1201	0.0291	0.1208	0.0384	0.0023
18	rs1789110	74859044	0.99	0.165458971998582	1.01	0.39608418712213	0.667074338656632	0.0432502093949739	0.006	0.0068	0.084	0.0145	0.0481	0.0148	0.0141	0.0275	0.0023	0.043	0.0361	0.136	0.0058	0.0422	0.1373	0.0123	0.0148	0.0054	0.0034	0.016	0.0135	0.1199	0.0296	0.1207	0.0383	0.0023
18	rs2051408	74860683	0.99	0.165458971998582	1	0.442785362986439	0.667795721188048	0.043078855317421	0.0059	0.0068	0.0841	0.0144	0.0481	0.0148	0.0141	0.0275	0.0024	0.043	0.036	0.1361	0.0058	0.0422	0.1375	0.0123	0.0148	0.0053	0.0034	0.0159	0.0135	0.1199	0.0296	0.1208	0.0383	0.0023
18	rs8093536	74860785	0.99	0.165458971998582	1	0.442785362986439	0.667795721188048	0.0431359396601652	0.0059	0.0068	0.0841	0.0144	0.0481	0.0148	0.0141	0.0275	0.0024	0.043	0.036	0.1361	0.0058	0.0422	0.1375	0.0123	0.0148	0.0053	0.0034	0.0159	0.0135	0.1199	0.0296	0.1208	0.0383	0.0023
18	rs1667946	74862140	0.99	0.165458971998582	1	0.442785362986439	0.65529392498026	0.0456222928347064	0.0059	0.0068	0.0841	0.0144	0.0481	0.0147	0.0141	0.0275	0.0024	0.0433	0.0361	0.1361	0.0058	0.0424	0.1374	0.0123	0.0148	0.0053	0.0034	0.0159	0.0135	0.1199	0.0295	0.1208	0.0382	0.0023
18	rs1627785	74867037	0.99	0.165458971998582	1	0.442785362986439	0.620176723462875	0.0431359396601652	0.0059	0.0067	0.0844	0.0143	0.0484	0.0147	0.014	0.0274	0.0023	0.0437	0.036	0.1365	0.0057	0.0426	0.1369	0.0123	0.0147	0.0052	0.0032	0.0159	0.0135	0.12	0.0293	0.1205	0.0382	0.0023
18	rs12955423	74867847	0.99	0.165458971998582	0.99	0.493036143459036	0.608644711270019	0.0438235762824547	0.0059	0.0067	0.0844	0.0143	0.0484	0.0147	0.014	0.0274	0.0023	0.0437	0.036	0.1365	0.0057	0.0427	0.1368	0.0123	0.0146	0.0052	0.0032	0.0159	0.0135	0.12	0.0293	0.1205	0.0382	0.0023
18	rs1616821	74867877	0.99	0.165458971998582	0.99	0.493036143459036	0.608921420685471	0.0438235762824547	0.0059	0.0067	0.0844	0.0143	0.0484	0.0147	0.014	0.0274	0.0023	0.0438	0.036	0.1365	0.0057	0.0427	0.1368	0.0123	0.0146	0.0052	0.0032	0.0159	0.0135	0.12	0.0293	0.1205	0.0382	0.0023
18	rs11665027	74870215	0.99	0.165458971998582	0.99	0.493036143459036	0.649581865074692	0.0459154073011903	0.006	0.0067	0.0845	0.0144	0.0484	0.0147	0.0139	0.0274	0.0024	0.044	0.0359	0.1367	0.0059	0.0427	0.1366	0.0123	0.0146	0.0052	0.0032	0.0159	0.0135	0.1199	0.0292	0.1205	0.0381	0.0023
18	rs1630067	74874714	1	0.141401729381863	0.99	0.493036143459036	0.524856536966871	0.0918656599200028	0.0065	0.0066	0.087	0.0138	0.0477	0.0142	0.0125	0.0272	0.0026	0.0449	0.0359	0.1399	0.0062	0.0432	0.1354	0.0112	0.014	0.0045	0.0032	0.0157	0.0131	0.1191	0.0286	0.1212	0.0381	0.0024
18	rs72979118	74876561	1	0.141401729381863	0.98	0.546929419532092	0.570212147900861	0.0915516510170901	0.0066	0.0066	0.087	0.0138	0.0476	0.0142	0.0125	0.0272	0.0027	0.045	0.0359	0.1399	0.0062	0.043	0.1354	0.0111	0.014	0.0045	0.0032	0.0157	0.013	0.119	0.0288	0.1213	0.0382	0.0024
18	rs56993668	74877813	1	0.141401729381863	0.98	0.546929419532092	0.590032929556715	0.0922587702781555	0.0066	0.0066	0.087	0.0138	0.0476	0.0142	0.0124	0.0272	0.0027	0.0451	0.0359	0.14	0.0062	0.0428	0.1353	0.011	0.014	0.0044	0.0032	0.0157	0.013	0.119	0.0288	0.1213	0.0382	0.0023
18	rs1789120	74883296	1	0.141401729381863	0.98	0.546929419532092	0.613842640723838	0.102627730579959	0.0065	0.0066	0.0873	0.0139	0.0476	0.0142	0.0121	0.0272	0.0027	0.0455	0.0359	0.1406	0.0064	0.0421	0.1349	0.0109	0.0139	0.0043	0.0032	0.0158	0.0131	0.1187	0.0293	0.1216	0.0383	0.0023
18	rs56280932	74883525	1	0.141401729381863	0.98	0.546929419532092	0.615649332269562	0.0985574267252826	0.0065	0.0066	0.0873	0.0139	0.0476	0.0142	0.0122	0.0272	0.0027	0.0455	0.0359	0.1406	0.0063	0.0421	0.1349	0.0109	0.0139	0.0043	0.0032	0.0158	0.0132	0.1187	0.0293	0.1216	0.0383	0.0023
18	rs35644804	74886502	1	0.141401729381863	0.98	0.546929419532092	0.617528092590936	0.0925737372595318	0.0066	0.0066	0.0874	0.0138	0.0475	0.0142	0.0121	0.0272	0.0028	0.0455	0.0359	0.1407	0.0063	0.0421	0.1348	0.0108	0.0139	0.0043	0.0031	0.0158	0.0132	0.1186	0.0293	0.1216	0.0383	0.0023
18	rs7230806	74893310	1	0.141401729381863	0.98	0.546929419532092	0.34116138866089	0.0847524294993647	0.0066	0.0061	0.0886	0.0137	0.0469	0.0141	0.0118	0.0272	0.0028	0.0454	0.0358	0.1418	0.0053	0.0422	0.1348	0.0106	0.014	0.0039	0.0028	0.0159	0.0133	0.1189	0.0295	0.122	0.0385	0.0021
18	rs7232202	74894144	1	0.141401729381863	0.98	0.546929419532092	0.286466421706209	0.0800894066322641	0.0066	0.0061	0.0888	0.0138	0.0469	0.0143	0.0117	0.0274	0.0027	0.0455	0.0358	0.1417	0.005	0.0422	0.1344	0.0106	0.0141	0.0039	0.0028	0.0159	0.0134	0.1191	0.0296	0.1221	0.0387	0.002
18	rs1562771	74896774	1	0.141401729381863	0.98	0.546929419532092	0.238871325874647	0.0726535170803705	0.0066	0.006	0.0889	0.0139	0.0468	0.0144	0.0118	0.0274	0.0027	0.0454	0.0358	0.1414	0.0048	0.0421	0.1341	0.0109	0.0142	0.0038	0.0027	0.0159	0.0136	0.1192	0.0296	0.122	0.0387	0.002
18	rs6565939	74903043	1	0.141401729381863	0.98	0.546929419532092	0.208232665284528	0.0700302302099865	0.0066	0.006	0.0889	0.0139	0.0468	0.0145	0.0118	0.0274	0.0027	0.0453	0.0358	0.1415	0.0047	0.0421	0.134	0.0109	0.0142	0.0038	0.0027	0.0159	0.0136	0.1193	0.0296	0.1221	0.0387	0.002
18	rs79187675	74905197	1	0.141401729381863	0.98	0.546929419532092	0.212483123041916	0.0699598861930661	0.0066	0.006	0.0889	0.0139	0.0468	0.0145	0.0118	0.0274	0.0027	0.0453	0.0358	0.1415	0.0047	0.0421	0.134	0.0109	0.0142	0.0038	0.0027	0.0159	0.0136	0.1193	0.0296	0.1221	0.0387	0.002
18	rs67145091	74914304	1	0.141401729381863	0.98	0.546929419532092	0.209270750532681	0.0728679626828336	0.0066	0.006	0.0889	0.014	0.0469	0.0145	0.0118	0.0274	0.0027	0.0453	0.0358	0.1414	0.0047	0.042	0.134	0.0109	0.0142	0.0038	0.0027	0.0159	0.0136	0.1194	0.0296	0.1221	0.0386	0.002
18	rs117540046	74915761	1	0.141401729381863	0.98	0.546929419532092	0.210351844523546	0.0720829389162697	0.0066	0.006	0.0889	0.014	0.0469	0.0145	0.0118	0.0274	0.0027	0.0453	0.0358	0.1414	0.0047	0.042	0.134	0.0109	0.0142	0.0038	0.0027	0.0159	0.0136	0.1194	0.0296	0.1221	0.0386	0.002
18	rs116901952	74916219	1	0.141401729381863	0.98	0.546929419532092	0.219976136197975	0.0721541595125049	0.0066	0.006	0.0889	0.014	0.0469	0.0145	0.0118	0.0274	0.0027	0.0453	0.0358	0.1414	0.0047	0.042	0.134	0.0109	0.0141	0.0038	0.0027	0.0159	0.0136	0.1194	0.0296	0.1221	0.0386	0.002
18	rs118073726	74925366	1.01	0.120031835070186	0.97	0.604552021827049	0.264738383399393	0.0734410917135857	0.0065	0.0059	0.0891	0.0141	0.0469	0.0145	0.0118	0.0272	0.0027	0.0453	0.0358	0.1417	0.0046	0.042	0.1338	0.0109	0.0141	0.0037	0.0026	0.016	0.0136	0.1195	0.0296	0.1222	0.0386	0.002
18	rs11877239	74928845	1.01	0.120031835070186	0.97	0.604552021827049	0.225858329102914	0.0671011813753681	0.0063	0.0056	0.091	0.0153	0.0466	0.0144	0.0119	0.0266	0.0023	0.0451	0.0358	0.142	0.0042	0.0421	0.1326	0.0109	0.0142	0.0034	0.0022	0.0162	0.0133	0.1188	0.0303	0.123	0.039	0.0018
18	rs67235356	74933477	1.01	0.120031835070186	0.97	0.604552021827049	0.224234166148681	0.0761157920833488	0.0062	0.0055	0.0914	0.0155	0.0466	0.0146	0.0121	0.0264	0.0021	0.0449	0.0355	0.1421	0.004	0.0422	0.1323	0.0109	0.0142	0.0034	0.0021	0.0164	0.0133	0.1185	0.0307	0.123	0.0393	0.0017
18	rs1944561	74934537	1.01	0.120031835070186	0.97	0.604552021827049	0.217271669507551	0.0675164185192702	0.0062	0.0055	0.0914	0.0155	0.0466	0.0146	0.0121	0.0264	0.0021	0.0449	0.0355	0.1421	0.004	0.0422	0.1324	0.0109	0.0142	0.0034	0.0021	0.0163	0.0133	0.1184	0.0307	0.1231	0.0393	0.0017
18	rs9956473	74936640	1.01	0.120031835070186	0.97	0.604552021827049	0.268303195442508	0.0707352835858344	0.0062	0.0052	0.0919	0.0158	0.0468	0.0148	0.0122	0.0259	0.0019	0.045	0.0354	0.1426	0.0038	0.042	0.1326	0.0108	0.0142	0.0034	0.0019	0.0163	0.0131	0.1189	0.0305	0.1229	0.0389	0.0017
18	rs11151012	74937461	1.01	0.120031835070186	0.97	0.604552021827049	0.292486651851616	0.0789773617711192	0.0061	0.0051	0.0922	0.0159	0.047	0.0149	0.0123	0.0258	0.0017	0.0452	0.0355	0.1427	0.0037	0.0418	0.1325	0.0107	0.0143	0.0033	0.0018	0.0164	0.013	0.1189	0.0304	0.1229	0.0388	0.0016
18	rs77215838	74939046	1.01	0.120031835070186	0.97	0.604552021827049	0.294845900605644	0.0921014462994714	0.0061	0.005	0.0922	0.0159	0.0471	0.0149	0.0123	0.0256	0.0017	0.0452	0.0355	0.1433	0.0036	0.0418	0.1323	0.0108	0.0145	0.0033	0.0017	0.0165	0.013	0.119	0.0305	0.1228	0.0388	0.0015
18	rs113496630	74944454	1.01	0.120031835070186	0.97	0.604552021827049	0.262693518785216	0.0977511031139931	0.006	0.0049	0.092	0.016	0.0471	0.015	0.0125	0.0255	0.0016	0.0452	0.0354	0.1436	0.0035	0.0417	0.1318	0.0114	0.0145	0.0032	0.0017	0.0165	0.013	0.119	0.0307	0.1225	0.0388	0.0015
18	rs72981163	74945565	1.01	0.120031835070186	0.97	0.604552021827049	0.254377375636831	0.0943136355729378	0.006	0.0049	0.092	0.016	0.0471	0.015	0.0125	0.0254	0.0016	0.0452	0.0354	0.1436	0.0035	0.0417	0.1317	0.0115	0.0145	0.0032	0.0017	0.0166	0.013	0.119	0.0307	0.1225	0.0388	0.0015
18	rs62105178	74950635	1.01	0.120031835070186	0.97	0.604552021827049	0.218621560799673	0.0772845495125372	0.006	0.0049	0.0919	0.0161	0.0471	0.0151	0.0126	0.0255	0.0016	0.0452	0.0354	0.1437	0.0035	0.0417	0.1314	0.0119	0.0145	0.0032	0.0016	0.0166	0.0131	0.119	0.0307	0.1223	0.0389	0.0015
18	rs8083680	74952500	1.01	0.120031835070186	0.97	0.604552021827049	0.212725162075744	0.069398192197637	0.006	0.0049	0.0919	0.0161	0.047	0.0151	0.0126	0.0255	0.0015	0.0452	0.0354	0.1437	0.0035	0.0417	0.1314	0.012	0.0145	0.0032	0.0016	0.0167	0.0131	0.1189	0.0307	0.1222	0.039	0.0015
18	rs12953809	74958649	1.01	0.120031835070186	0.97	0.604552021827049	0.207436120137288	0.0701710063148475	0.006	0.0049	0.092	0.0161	0.047	0.0151	0.0126	0.0255	0.0015	0.0453	0.0354	0.1438	0.0035	0.0417	0.1312	0.012	0.0145	0.0032	0.0016	0.0168	0.0131	0.1191	0.0307	0.1222	0.0389	0.0014
18	rs1893824	74959125	1.01	0.120031835070186	0.97	0.604552021827049	0.20731678702635	0.0702414383832952	0.006	0.0049	0.092	0.0161	0.047	0.015	0.0126	0.0254	0.0015	0.0453	0.0354	0.1438	0.0035	0.0417	0.1312	0.012	0.0145	0.0032	0.0016	0.0168	0.0131	0.1191	0.0307	0.1222	0.0389	0.0014
18	rs5374	74962645	1.01	0.120031835070186	0.97	0.604552021827049	0.216741180492852	0.0768454116707442	0.006	0.0049	0.092	0.0161	0.0471	0.0151	0.0126	0.0254	0.0014	0.0453	0.0354	0.1436	0.0034	0.0417	0.1312	0.0121	0.0145	0.0032	0.0016	0.0168	0.013	0.1192	0.0307	0.1222	0.039	0.0014
18	rs5375	74962810	1.01	0.120031835070186	0.99	0.493036143459036	0.221583035396003	0.0789034504929872	0.006	0.0049	0.092	0.0161	0.0471	0.0151	0.0127	0.0254	0.0014	0.0453	0.0354	0.1436	0.0034	0.0417	0.1312	0.0121	0.0145	0.0032	0.0016	0.0168	0.013	0.1192	0.0307	0.1222	0.039	0.0014
18	rs80051207	74966736	1.01	0.120031835070186	0.98	0.546929419532092	0.242372059708267	0.0915516510170901	0.0059	0.0048	0.092	0.0164	0.0472	0.0154	0.013	0.0254	0.0013	0.0452	0.0353	0.1436	0.0034	0.0417	0.1308	0.0124	0.0147	0.0031	0.0014	0.0169	0.013	0.1193	0.0306	0.1216	0.039	0.0014
18	rs2717160	74967568	1.01	0.120031835070186	0.97	0.604552021827049	0.240553359207099	0.0827839899811906	0.0059	0.0048	0.092	0.0166	0.0472	0.0156	0.0133	0.0253	0.0013	0.0451	0.0353	0.1438	0.0033	0.0417	0.1306	0.0125	0.0148	0.0031	0.0014	0.0169	0.013	0.1194	0.0306	0.1211	0.0388	0.0013
18	rs2717162	74968327	1.01	0.120031835070186	0.96	0.665984986819169	0.216659631338197	0.0842965206494787	0.0058	0.0047	0.0919	0.0167	0.0473	0.0157	0.0134	0.0254	0.0012	0.0448	0.0354	0.1437	0.0033	0.0418	0.1301	0.0127	0.0149	0.0031	0.0013	0.017	0.013	0.1199	0.0308	0.1211	0.0387	0.0013
18	rs79585083	74972716	1.01	0.120031835070186	0.96	0.665984986819169	0.167512564720948	0.0824828111152438	0.0056	0.0048	0.0918	0.0168	0.0465	0.0164	0.0144	0.0253	0.001	0.0453	0.0355	0.1424	0.0031	0.0418	0.1283	0.0139	0.0153	0.003	0.0013	0.0174	0.013	0.1202	0.0309	0.1206	0.0391	0.0012
18	rs72980620	74975540	1.01	0.120031835070186	0.96	0.665984986819169	0.14851510071219	0.0783131756730499	0.0055	0.0048	0.0918	0.0169	0.0464	0.0165	0.0145	0.0252	9e-04	0.0453	0.0355	0.1422	0.0031	0.0418	0.1281	0.0141	0.0154	0.003	0.0013	0.0175	0.013	0.1203	0.031	0.1206	0.0391	0.0012
18	rs77169818	74980601	1.01	0.120031835070186	0.96	0.665984986819169	0.147533569820667	0.0810582822074278	0.0055	0.0048	0.0918	0.0169	0.0464	0.0165	0.0146	0.0252	9e-04	0.0454	0.0355	0.1422	0.0031	0.0418	0.128	0.0141	0.0154	0.003	0.0013	0.0175	0.013	0.1203	0.031	0.1206	0.0391	0.0011
18	rs5376	74980809	1.01	0.120031835070186	0.96	0.665984986819169	0.148023852070301	0.0816568593424426	0.0055	0.0048	0.0918	0.0169	0.0464	0.0165	0.0146	0.0252	9e-04	0.0454	0.0355	0.1422	0.0031	0.0418	0.128	0.0141	0.0154	0.003	0.0013	0.0175	0.013	0.1203	0.031	0.1206	0.0391	0.0011
18	rs72980625	74985834	1.01	0.120031835070186	0.96	0.665984986819169	0.146068519890446	0.0761157920833488	0.0055	0.0048	0.0918	0.0168	0.0464	0.0166	0.0146	0.0252	9e-04	0.0454	0.0355	0.1422	0.0031	0.0419	0.1279	0.0141	0.0154	0.0031	0.0013	0.0175	0.013	0.1203	0.0309	0.1205	0.0391	0.0012
18	rs2717128	74987632	1.01	0.120031835070186	0.96	0.665984986819169	0.145128982511053	0.0745206892954474	0.0055	0.0048	0.0918	0.0168	0.0464	0.0166	0.0146	0.0252	9e-04	0.0454	0.0354	0.1423	0.0031	0.0419	0.1279	0.0142	0.0154	0.0031	0.0013	0.0176	0.0129	0.1203	0.0309	0.1205	0.0391	0.0012
18	rs2000844	74993939	1.01	0.120031835070186	0.96	0.665984986819169	0.141215954938057	0.0612682758992906	0.0054	0.0048	0.0917	0.0168	0.0464	0.0167	0.0147	0.0251	9e-04	0.0455	0.0354	0.1421	0.0031	0.0419	0.1277	0.0143	0.0154	0.0032	0.0013	0.0176	0.0129	0.1202	0.0309	0.1205	0.0391	0.0012
18	rs71362717	74996585	1.01	0.120031835070186	0.96	0.665984986819169	0.13717903308594	0.0586974023539478	0.0054	0.0048	0.0918	0.0168	0.0463	0.0167	0.0147	0.0251	0.001	0.0455	0.0354	0.142	0.0031	0.0419	0.1276	0.0143	0.0154	0.0032	0.0013	0.0176	0.0129	0.1202	0.0309	0.1205	0.0391	0.0012
18	rs4485451	74996863	1.01	0.120031835070186	0.96	0.665984986819169	0.136804166329337	0.0585668296669022	0.0054	0.0048	0.0918	0.0168	0.0463	0.0167	0.0147	0.0251	0.001	0.0455	0.0354	0.142	0.0031	0.0419	0.1276	0.0143	0.0154	0.0033	0.0013	0.0176	0.0129	0.1202	0.0309	0.1205	0.0391	0.0012
18	rs2717114	74996891	1.01	0.120031835070186	0.96	0.665984986819169	0.138307329140719	0.0583712035217397	0.0054	0.0048	0.0918	0.0168	0.0463	0.0167	0.0147	0.0251	0.001	0.0455	0.0354	0.142	0.0031	0.0419	0.1276	0.0143	0.0154	0.0033	0.0013	0.0176	0.0129	0.1202	0.0309	0.1205	0.0391	0.0012
18	rs4597408	75004691	1.01	0.120031835070186	0.96	0.665984986819169	0.140485400430417	0.0602739318831524	0.0054	0.0048	0.0917	0.0168	0.0463	0.0166	0.0147	0.0252	0.001	0.0455	0.0354	0.142	0.0032	0.0419	0.1275	0.0143	0.0154	0.0033	0.0013	0.0176	0.0129	0.1203	0.031	0.1205	0.0391	0.0012
18	rs2850875	75007160	1.01	0.120031835070186	0.96	0.665984986819169	0.140644023857973	0.0610688546371162	0.0054	0.0048	0.0917	0.0168	0.0463	0.0166	0.0147	0.0252	0.001	0.0455	0.0354	0.1419	0.0031	0.0419	0.1275	0.0143	0.0154	0.0033	0.0013	0.0176	0.0129	0.1203	0.031	0.1203	0.0391	0.0012
18	rs9953054	75012479	1.01	0.120031835070186	0.96	0.665984986819169	0.117358782789794	0.0467997217724181	0.0055	0.0048	0.0911	0.0163	0.0468	0.0173	0.0149	0.0252	0.0011	0.0461	0.0354	0.1405	0.0034	0.0424	0.1255	0.0147	0.0156	0.0037	0.0015	0.0182	0.0131	0.1203	0.031	0.1191	0.0395	0.0015
18	rs1944550	75015563	1	0.141401729381863	0.96	0.665984986819169	0.135000989242944	0.0657248103554175	0.0057	0.005	0.0903	0.0165	0.047	0.0177	0.0151	0.025	0.0012	0.0465	0.0354	0.1396	0.0036	0.0428	0.1243	0.0149	0.0159	0.0038	0.0017	0.0183	0.0132	0.1205	0.0311	0.1184	0.0395	0.0016
18	rs76266572	75016518	1	0.141401729381863	0.96	0.665984986819169	0.13624302075934	0.0781658893693271	0.0058	0.005	0.09	0.0166	0.047	0.0178	0.0153	0.025	0.0013	0.0466	0.0353	0.1394	0.0037	0.0429	0.1238	0.0151	0.0159	0.0038	0.0016	0.0184	0.0132	0.1204	0.0311	0.1183	0.0397	0.0016
18	rs11660621	75016750	1	0.141401729381863	0.96	0.665984986819169	0.132629320684763	0.0719405849697624	0.0058	0.005	0.09	0.0166	0.047	0.0178	0.0153	0.025	0.0013	0.0466	0.0354	0.1394	0.0037	0.0429	0.1238	0.0151	0.0159	0.0038	0.0016	0.0184	0.0132	0.1204	0.0311	0.1183	0.0397	0.0016
18	rs12956577	75031642	1	0.141401729381863	0.96	0.665984986819169	0.177570990069824	0.0285072563271457	0.0062	0.0053	0.0887	0.0168	0.0474	0.0187	0.0158	0.0252	0.0016	0.0482	0.0353	0.137	0.0045	0.0433	0.1201	0.0161	0.0167	0.0042	0.0021	0.0193	0.0134	0.1192	0.031	0.1161	0.04	0.0021
18	rs77840187	75031759	1	0.141401729381863	0.96	0.665984986819169	0.180827813608436	0.0175664930831447	0.0063	0.0053	0.0883	0.0168	0.0474	0.0189	0.0159	0.0252	0.0016	0.0484	0.0352	0.1368	0.0046	0.0434	0.1197	0.0163	0.0168	0.0043	0.0022	0.0193	0.0134	0.119	0.031	0.1158	0.0401	0.0022
18	rs2850874	75031899	1	0.141401729381863	0.96	0.665984986819169	0.194197027766583	0.0149029093293158	0.0063	0.0054	0.0881	0.0172	0.0473	0.0189	0.016	0.0253	0.0016	0.0486	0.0352	0.1366	0.0047	0.0433	0.1192	0.0165	0.0169	0.0044	0.0022	0.0194	0.0135	0.1188	0.031	0.1156	0.0401	0.0022
18	rs56385957	75032735	0.99	0.165458971998582	0.96	0.665984986819169	0.257596606818438	0.00554815150635065	0.0065	0.0055	0.0871	0.018	0.0476	0.0195	0.0165	0.0254	0.0018	0.0494	0.0353	0.1359	0.0051	0.0431	0.1166	0.0173	0.0173	0.0047	0.0026	0.02	0.0137	0.1172	0.0308	0.1147	0.0405	0.0024
18	rs62103345	75034097	0.98	0.192372589028169	0.96	0.665984986819169	0.282820340821742	0.0045437666036054	0.0066	0.0055	0.0869	0.0183	0.0476	0.0195	0.0167	0.0254	0.0018	0.0497	0.0352	0.1358	0.0052	0.0431	0.1157	0.0174	0.0173	0.0047	0.0026	0.0202	0.0137	0.117	0.0309	0.1143	0.0406	0.0025
18	rs11151028	75035214	0.98	0.192372589028169	0.96	0.665984986819169	0.271524371476266	0.00381377747685128	0.0066	0.0055	0.0869	0.0183	0.0476	0.0195	0.0167	0.0254	0.0019	0.0497	0.0352	0.1358	0.0052	0.0432	0.1156	0.0173	0.0173	0.0048	0.0026	0.0202	0.0138	0.117	0.0309	0.1142	0.0406	0.0025
18	rs75220814	75036094	0.98	0.192372589028169	0.96	0.665984986819169	0.270187362539117	0.00445105438321451	0.0066	0.0055	0.087	0.0183	0.0476	0.0195	0.0167	0.0254	0.0019	0.0497	0.0353	0.1357	0.0052	0.0432	0.1155	0.0173	0.0173	0.0048	0.0026	0.0202	0.0138	0.117	0.0309	0.1142	0.0406	0.0025
18	rs117279509	75037094	0.98	0.192372589028169	0.96	0.665984986819169	0.268119756166575	0.00461867553911207	0.0066	0.0055	0.0869	0.0184	0.0477	0.0196	0.0168	0.0254	0.0019	0.0497	0.0353	0.1357	0.0052	0.0432	0.1155	0.0173	0.0174	0.0048	0.0026	0.0202	0.0138	0.117	0.0309	0.1141	0.0407	0.0025
18	rs11151031	75041151	0.98	0.192372589028169	0.95	0.731303845289611	0.256028943774037	0.00500308486168457	0.0066	0.0055	0.0869	0.0184	0.0478	0.0197	0.0169	0.0254	0.0019	0.0497	0.0354	0.1354	0.0052	0.0433	0.1151	0.0173	0.0175	0.0048	0.0027	0.0202	0.0139	0.1169	0.0309	0.1138	0.0407	0.0025
18	rs12964863	75049074	0.98	0.192372589028169	0.94	0.800578923638966	0.245114258114349	0.0050621653934109	0.0066	0.0054	0.0865	0.0186	0.048	0.0198	0.0172	0.0254	0.0019	0.0499	0.0356	0.135	0.0051	0.0435	0.1145	0.0174	0.0175	0.0046	0.0027	0.0203	0.0139	0.1167	0.0311	0.1137	0.0408	0.0025
18	rs1540049	75050217	0.98	0.192372589028169	0.94	0.800578923638966	0.253086982959914	0.0158140810574749	0.0066	0.0055	0.0863	0.0186	0.048	0.0198	0.0171	0.0254	0.002	0.0499	0.0356	0.1348	0.0052	0.0436	0.1144	0.0175	0.0175	0.0046	0.0027	0.0204	0.0139	0.1166	0.0311	0.1135	0.0408	0.0026
18	rs55759614	75051165	0.98	0.192372589028169	0.93	0.873875650440679	0.274626954839915	0.0176414772162282	0.0066	0.0055	0.0862	0.0186	0.0481	0.0199	0.0171	0.0254	0.002	0.0498	0.0355	0.1346	0.0052	0.0437	0.1143	0.0175	0.0176	0.0046	0.0027	0.0204	0.014	0.1165	0.0311	0.1135	0.0409	0.0026
18	rs75717054	75053258	0.97	0.222305343836028	0.93	0.873875650440679	0.216415087143386	0.00538351976699327	0.0069	0.0055	0.0843	0.0191	0.0488	0.0203	0.018	0.0257	0.0023	0.0498	0.036	0.1326	0.0054	0.0448	0.1118	0.0176	0.0181	0.0049	0.0029	0.0209	0.0143	0.1149	0.0314	0.1129	0.0417	0.0029
18	rs72986979	75053358	0.97	0.222305343836028	0.93	0.873875650440679	0.204661787163522	0.00580004494164779	0.0069	0.0056	0.0842	0.0191	0.0488	0.0203	0.0181	0.0257	0.0023	0.0498	0.0361	0.1322	0.0055	0.0449	0.1116	0.0176	0.0182	0.0049	0.0029	0.0209	0.0143	0.1147	0.0316	0.1129	0.0419	0.0029
18	rs870944	75056828	0.95	0.291843936447983	0.93	0.873875650440679	0.208272537784572	0.00746032185224715	0.0076	0.0059	0.0807	0.0195	0.0505	0.0208	0.0186	0.0265	0.0028	0.05	0.0353	0.1298	0.0059	0.0452	0.107	0.0176	0.0189	0.0053	0.0033	0.0216	0.0143	0.1137	0.0319	0.1135	0.0437	0.0036
18	rs117273918	75058448	0.95	0.291843936447983	0.93	0.873875650440679	0.211114496703811	0.00770486185456981	0.0076	0.0059	0.0807	0.0195	0.0505	0.0208	0.0186	0.0265	0.0028	0.05	0.0353	0.1298	0.0059	0.0452	0.107	0.0176	0.019	0.0053	0.0033	0.0217	0.0143	0.1137	0.0319	0.1135	0.0438	0.0036
18	rs12605557	75065721	0.95	0.291843936447983	0.93	0.873875650440679	0.229589213008925	0.00851504226801739	0.0077	0.006	0.0807	0.0195	0.0508	0.0207	0.0185	0.0265	0.0028	0.0501	0.0351	0.1296	0.006	0.0453	0.1066	0.0173	0.0192	0.0054	0.0033	0.0217	0.0142	0.114	0.0319	0.1135	0.0438	0.0037
18	rs868312	75066959	0.95	0.291843936447983	0.93	0.873875650440679	0.265102815882586	0.0119266993199836	0.0078	0.0061	0.081	0.0195	0.0508	0.0208	0.0183	0.0263	0.0029	0.0502	0.0352	0.1294	0.0061	0.0454	0.1062	0.0168	0.0195	0.0055	0.0034	0.0216	0.0141	0.1138	0.0318	0.1139	0.0438	0.0038
18	rs73492330	75072010	0.95	0.291843936447983	0.93	0.873875650440679	0.26097344943912	0.0141866110233207	0.0079	0.0061	0.0809	0.0195	0.0508	0.021	0.0182	0.0263	0.0029	0.0501	0.0352	0.1291	0.0061	0.0455	0.1058	0.0169	0.0195	0.0055	0.0034	0.0217	0.0142	0.1137	0.0317	0.1141	0.0438	0.0039
18	rs78832436	75074068	0.95	0.291843936447983	0.93	0.873875650440679	0.258854493725841	0.0135537259480222	0.0079	0.0061	0.0809	0.0195	0.0508	0.021	0.0182	0.0263	0.0029	0.0501	0.0353	0.129	0.0061	0.0455	0.1057	0.0169	0.0195	0.0055	0.0034	0.0217	0.0142	0.1136	0.0317	0.1141	0.0439	0.0039
18	rs11662652	75077270	0.95	0.291843936447983	0.93	0.873875650440679	0.254689386936018	0.0145596199269337	0.0079	0.0061	0.0809	0.0196	0.0508	0.0212	0.0182	0.0263	0.003	0.0501	0.0354	0.1288	0.0061	0.0455	0.1054	0.017	0.0195	0.0055	0.0034	0.0218	0.0142	0.1136	0.0316	0.1142	0.0439	0.004
18	rs1944566	75077318	0.95	0.291843936447983	0.93	0.873875650440679	0.255135479688565	0.0138184409764091	0.0079	0.0061	0.0809	0.0196	0.0508	0.0212	0.0182	0.0263	0.003	0.0501	0.0354	0.1288	0.0061	0.0455	0.1054	0.017	0.0195	0.0055	0.0034	0.0218	0.0142	0.1136	0.0316	0.1142	0.0439	0.004
18	rs78929336	75081011	0.93	0.375229593708928	0.93	0.873875650440679	0.37348481076063	0.0414381110616784	0.008	0.006	0.0804	0.0204	0.051	0.0218	0.0184	0.0264	0.003	0.0507	0.036	0.1286	0.0064	0.0462	0.1019	0.0172	0.0204	0.0056	0.0034	0.022	0.014	0.1118	0.0316	0.1141	0.0443	0.0041
18	rs1981398	75083553	0.93	0.375229593708928	0.93	0.873875650440679	0.374741146844121	0.0403786316930395	0.008	0.0061	0.0804	0.0205	0.051	0.0219	0.0185	0.0264	0.003	0.0507	0.0361	0.1285	0.0064	0.0463	0.1013	0.0172	0.0206	0.0056	0.0034	0.022	0.014	0.1115	0.0316	0.1141	0.0444	0.0042
18	rs77361948	75083865	0.93	0.375229593708928	0.93	0.873875650440679	0.375452200382545	0.0526960692044139	0.008	0.0061	0.0804	0.0205	0.051	0.0219	0.0185	0.0265	0.003	0.0507	0.036	0.1285	0.0064	0.0463	0.1013	0.0172	0.0206	0.0056	0.0034	0.022	0.014	0.1115	0.0316	0.1141	0.0444	0.0042
18	rs113458548	75084050	0.93	0.375229593708928	0.93	0.873875650440679	0.38122045983177	0.0590243768754411	0.008	0.0061	0.0804	0.0205	0.051	0.0219	0.0185	0.0265	0.003	0.0507	0.036	0.1285	0.0064	0.0463	0.1013	0.0172	0.0206	0.0056	0.0034	0.022	0.014	0.1114	0.0316	0.1141	0.0444	0.0042
18	rs35500429	75086266	0.93	0.375229593708928	0.93	0.873875650440679	0.415207409729232	0.0693281128621609	0.0078	0.0061	0.0799	0.0208	0.051	0.0221	0.0188	0.0266	0.003	0.051	0.0361	0.1283	0.0065	0.0463	0.1006	0.0174	0.0207	0.0057	0.0035	0.022	0.014	0.1111	0.0317	0.1138	0.0444	0.0042
18	rs2717151	75086410	0.93	0.375229593708928	0.93	0.873875650440679	0.441338097298871	0.0885125145235343	0.0078	0.0061	0.0797	0.0209	0.0511	0.0221	0.0189	0.0266	0.003	0.0511	0.0362	0.1282	0.0065	0.0464	0.1004	0.0174	0.0208	0.0057	0.0035	0.0221	0.0139	0.1109	0.0318	0.1136	0.0445	0.0042
18	rs1557397	75086743	0.92	0.422441555019286	0.93	0.873875650440679	0.44603830341522	0.0829347456538004	0.0078	0.0061	0.0794	0.0213	0.0512	0.0224	0.0193	0.0266	0.0033	0.0514	0.0365	0.1277	0.0066	0.0464	0.0999	0.0177	0.0211	0.0058	0.0035	0.0221	0.0139	0.1095	0.032	0.1134	0.0445	0.0043
18	rs1557396	75087254	0.92	0.422441555019286	0.93	0.873875650440679	0.403659497164246	0.0667559690699651	0.0078	0.0062	0.0791	0.0218	0.0514	0.0228	0.0198	0.0264	0.0035	0.0514	0.0367	0.1275	0.0066	0.0462	0.0988	0.0182	0.0215	0.0059	0.0035	0.022	0.0139	0.1082	0.0322	0.113	0.0448	0.0042
18	rs12970289	75088258	0.91	0.473491286898298	0.93	0.873875650440679	0.477831754525051	0.0830856120545748	0.0074	0.0063	0.0783	0.0225	0.0522	0.0236	0.0206	0.0261	0.0036	0.052	0.0372	0.1273	0.0068	0.0449	0.0964	0.019	0.0223	0.0057	0.0036	0.0218	0.0139	0.1066	0.0325	0.1131	0.0458	0.004
18	rs4480888	75089915	0.88	0.650722301593725	0.93	0.873875650440679	0.75924397704913	0.159140027848149	0.0069	0.0064	0.0774	0.0232	0.0526	0.0244	0.022	0.0251	0.0034	0.0533	0.038	0.1275	0.007	0.0447	0.0933	0.0206	0.0229	0.0054	0.0034	0.0219	0.0144	0.105	0.0327	0.1125	0.0461	0.0035
18	rs4890925	75090046	0.88	0.650722301593725	0.93	0.873875650440679	0.76620922089445	0.194480879875135	0.0068	0.0065	0.0773	0.0233	0.0526	0.0244	0.0222	0.025	0.0034	0.0533	0.038	0.1274	0.007	0.0446	0.093	0.0207	0.023	0.0054	0.0034	0.0218	0.0144	0.1049	0.0327	0.1124	0.0461	0.0035
18	rs75893974	75090324	0.88	0.650722301593725	0.93	0.873875650440679	0.782079054299001	0.190868931332259	0.0069	0.0065	0.0773	0.0234	0.0527	0.0245	0.0224	0.0249	0.0035	0.0533	0.038	0.1273	0.0071	0.0446	0.0926	0.0208	0.0231	0.0055	0.0034	0.0218	0.0143	0.1047	0.0327	0.1123	0.0462	0.0035
18	rs12607444	75091213	0.87	0.718142804220985	0.93	0.873875650440679	0.893206658818129	0.214373701007763	0.0068	0.0067	0.0775	0.024	0.0527	0.0249	0.0231	0.0245	0.0035	0.0533	0.0379	0.1269	0.0072	0.0445	0.0915	0.0213	0.0235	0.0056	0.0036	0.0216	0.0143	0.1041	0.0328	0.1118	0.0463	0.0036
18	rs4449035	75091733	0.87	0.718142804220985	0.93	0.873875650440679	0.999642022763684	0.229407151379004	0.0068	0.0068	0.0775	0.0241	0.0528	0.025	0.0233	0.0246	0.0036	0.0533	0.0379	0.1268	0.0073	0.0441	0.0909	0.0218	0.0235	0.0057	0.0037	0.0216	0.0142	0.1041	0.033	0.1116	0.0464	0.0036
18	rs8083244	75091760	0.87	0.718142804220985	0.93	0.873875650440679	1.02257447021002	0.225155616494644	0.0068	0.0068	0.0776	0.024	0.0528	0.025	0.0233	0.0246	0.0036	0.0533	0.0379	0.1269	0.0073	0.0441	0.0908	0.0218	0.0235	0.0057	0.0037	0.0216	0.0142	0.1041	0.033	0.1116	0.0464	0.0035
18	rs12458546	75092207	0.87	0.718142804220985	0.93	0.873875650440679	1.00539826827142	0.238983484682923	0.0068	0.0067	0.0776	0.0239	0.0528	0.0251	0.0235	0.0245	0.0036	0.0533	0.038	0.127	0.0073	0.0441	0.0907	0.022	0.0235	0.0057	0.0037	0.0215	0.0141	0.104	0.033	0.1115	0.0464	0.0035
18	rs80021093	75092439	0.87	0.718142804220985	0.93	0.873875650440679	1.02812358335599	0.250032123118875	0.0069	0.0067	0.0775	0.0239	0.0529	0.0251	0.0236	0.0244	0.0036	0.0534	0.038	0.127	0.0073	0.0441	0.0906	0.0221	0.0236	0.0057	0.0037	0.0216	0.0141	0.1039	0.033	0.1115	0.0464	0.0035
18	rs59590737	75093387	0.87	0.718142804220985	0.93	0.873875650440679	1.06352001650933	0.263291458474518	0.007	0.0067	0.0776	0.0239	0.0528	0.0252	0.0238	0.0243	0.0036	0.0536	0.0381	0.127	0.0073	0.0441	0.0904	0.0222	0.0236	0.0057	0.0037	0.0216	0.014	0.1035	0.033	0.1114	0.0463	0.0036
18	rs7240238	75097088	0.87	0.718142804220985	0.93	0.873875650440679	1.095475638496	0.272826513887828	0.0071	0.0066	0.0774	0.0239	0.0528	0.0253	0.0238	0.0243	0.0037	0.0533	0.0382	0.127	0.0076	0.0441	0.0904	0.0223	0.0237	0.0058	0.0038	0.0216	0.0138	0.1031	0.0331	0.1111	0.0464	0.0037
18	rs35255405	75097238	0.87	0.718142804220985	0.93	0.873875650440679	1.125106266136	0.27121082374264	0.0071	0.0066	0.0775	0.0239	0.0528	0.0253	0.0238	0.0243	0.0036	0.0533	0.0382	0.1271	0.0076	0.0441	0.0904	0.0223	0.0237	0.0058	0.0038	0.0216	0.0138	0.1031	0.0331	0.1111	0.0464	0.0037
18	rs34720746	75099945	0.86	0.789876638244022	0.93	0.873875650440679	1.14053647600987	0.275371436614559	0.0072	0.0066	0.0773	0.024	0.0528	0.0254	0.024	0.0243	0.0037	0.0532	0.038	0.1271	0.0078	0.0441	0.0903	0.0224	0.0238	0.0058	0.004	0.0216	0.0136	0.1028	0.0331	0.111	0.0464	0.0037
18	rs9966477	75101231	0.86	0.789876638244022	0.92	0.951254862179695	1.10662851636173	0.281882125692061	0.0072	0.0066	0.0773	0.024	0.0528	0.0254	0.024	0.0243	0.0037	0.0531	0.038	0.1271	0.0078	0.0441	0.0903	0.0224	0.0238	0.0058	0.004	0.0216	0.0135	0.1028	0.033	0.111	0.0464	0.0037
18	rs11662841	75102063	0.86	0.789876638244022	0.92	0.951254862179695	1.13917962901277	0.292678604437585	0.0073	0.0066	0.0772	0.024	0.0528	0.0254	0.024	0.0242	0.0037	0.0531	0.038	0.1271	0.0078	0.0441	0.0902	0.0225	0.0239	0.0059	0.004	0.0216	0.0134	0.1027	0.033	0.111	0.0465	0.0037
18	rs62105288	75102788	0.86	0.789876638244022	0.92	0.951254862179695	1.09236090290066	0.300975221670463	0.0074	0.0065	0.0772	0.024	0.053	0.0254	0.024	0.0242	0.0037	0.0531	0.0381	0.1271	0.0078	0.0441	0.0901	0.0225	0.0239	0.0059	0.004	0.0216	0.0134	0.1027	0.0329	0.1109	0.0465	0.0037
18	rs11151044	75103942	0.86	0.789876638244022	0.92	0.951254862179695	1.06598499727098	0.298953907724961	0.0074	0.0066	0.0772	0.024	0.053	0.0253	0.024	0.0242	0.0037	0.053	0.0381	0.1269	0.0078	0.0441	0.0902	0.0225	0.0239	0.0059	0.004	0.0216	0.0135	0.1026	0.0329	0.111	0.0465	0.0037
18	rs1557398	75107881	0.86	0.789876638244022	0.92	0.951254862179695	1.02266108136351	0.303955160435429	0.0075	0.0066	0.0773	0.0239	0.0532	0.0253	0.024	0.0242	0.0038	0.0529	0.0382	0.1265	0.0079	0.0441	0.0901	0.0224	0.0241	0.0059	0.0041	0.0218	0.0135	0.1026	0.0328	0.1106	0.0465	0.0038
18	rs7242277	75108715	0.86	0.789876638244022	0.92	0.951254862179695	1.0380380664095	0.307183351358197	0.0075	0.0066	0.0772	0.024	0.0532	0.0253	0.024	0.0242	0.0038	0.0529	0.0382	0.1265	0.0079	0.0441	0.0901	0.0224	0.0241	0.0059	0.0041	0.0218	0.0135	0.1025	0.0328	0.1106	0.0466	0.0038
18	rs28673623	75109072	0.86	0.789876638244022	0.92	0.951254862179695	1.0053122550423	0.317412186352451	0.0075	0.0067	0.0771	0.0239	0.0533	0.0253	0.024	0.0242	0.0038	0.0529	0.0383	0.1264	0.0079	0.0441	0.09	0.0224	0.0239	0.0061	0.0041	0.0218	0.0135	0.1025	0.0328	0.1105	0.0464	0.0039
18	rs79601219	75109282	0.86	0.789876638244022	0.93	0.873875650440679	0.986633207205028	0.325178978230885	0.0075	0.0067	0.0771	0.0239	0.0533	0.0252	0.0239	0.0241	0.0038	0.0529	0.0383	0.1263	0.0079	0.0441	0.09	0.0224	0.0239	0.0061	0.0041	0.0217	0.0135	0.1028	0.0328	0.1105	0.0465	0.0038
18	rs75893328	75110742	0.85	0.865999623192944	0.92	0.951254862179695	0.877539782644998	0.492827923171108	0.0084	0.0072	0.0751	0.0252	0.0525	0.0264	0.0251	0.0239	0.0043	0.0521	0.0375	0.1247	0.0087	0.0441	0.0886	0.0242	0.0254	0.0067	0.0046	0.0211	0.0142	0.1006	0.0325	0.1102	0.0455	0.0047
18	rs10469076	75110854	0.85	0.865999623192944	0.92	0.951254862179695	0.845678010997546	0.497202017307601	0.0085	0.0073	0.0749	0.0253	0.0524	0.0265	0.0252	0.0239	0.0044	0.0519	0.0374	0.1244	0.0087	0.044	0.0884	0.0243	0.0255	0.0067	0.0047	0.0212	0.0142	0.1004	0.0326	0.11	0.0454	0.0048
18	rs80323612	75111430	0.85	0.865999623192944	0.93	0.873875650440679	0.823713480548286	0.566075136751881	0.0087	0.0075	0.0741	0.0258	0.0518	0.027	0.0257	0.0237	0.0046	0.0516	0.0375	0.1238	0.0091	0.0436	0.0884	0.0251	0.0262	0.0069	0.0051	0.0213	0.0147	0.0993	0.0326	0.1092	0.0445	0.0052
18	rs1320692	75111455	0.85	0.865999623192944	0.93	0.873875650440679	0.836416448025202	0.57442947503491	0.0087	0.0075	0.074	0.0258	0.0517	0.027	0.0257	0.0237	0.0046	0.0516	0.0374	0.1238	0.0091	0.0436	0.0885	0.0251	0.0262	0.0069	0.0052	0.0213	0.0148	0.0992	0.0327	0.1093	0.0444	0.0052
18	Affx-15396618	75113901	0.84	0.946582027722497	0.94	0.800578923638966	0.809208286095859	0.98795545743245	0.0093	0.0082	0.0713	0.0273	0.0511	0.0291	0.0272	0.0241	0.0057	0.0503	0.037	0.1209	0.0098	0.0441	0.087	0.028	0.0287	0.0072	0.0054	0.0217	0.0165	0.0968	0.0324	0.1055	0.0418	0.0066
18	rs74434597	75114227	0.84	0.946582027722497	0.96	0.665984986819169	0.792944985117886	1.03977722905547	0.0094	0.0082	0.0718	0.0276	0.0511	0.0292	0.0274	0.0241	0.0057	0.0498	0.0369	0.1202	0.0098	0.044	0.0867	0.0285	0.0291	0.0071	0.0053	0.0217	0.0168	0.0961	0.0323	0.1057	0.0415	0.0068
18	rs12968587	75114991	0.84	0.946582027722497	0.97	0.604552021827049	0.818418878531013	1.22779010431139	0.0096	0.0084	0.0731	0.0281	0.051	0.0297	0.0282	0.0243	0.0058	0.0487	0.0367	0.1183	0.0098	0.0439	0.0868	0.0293	0.0301	0.007	0.0053	0.0217	0.0171	0.0947	0.0316	0.1056	0.0409	0.007
18	rs4890928	75115430	0.84	0.946582027722497	0.97	0.604552021827049	0.767129787352379	1.22629465281249	0.0096	0.0084	0.0734	0.0282	0.0512	0.03	0.0284	0.0241	0.0058	0.0478	0.0368	0.1171	0.0096	0.0437	0.088	0.0297	0.0303	0.0068	0.0052	0.0215	0.0175	0.0949	0.0312	0.1061	0.0407	0.007
18	rs118077066	75116195	0.85	0.865999623192944	0.97	0.604552021827049	0.661028619299925	1.10218979502759	0.0101	0.0083	0.0746	0.0278	0.0508	0.03	0.0279	0.0239	0.0055	0.0465	0.0367	0.1164	0.009	0.0432	0.0893	0.0295	0.0303	0.0065	0.0048	0.022	0.0183	0.0959	0.0309	0.1074	0.0402	0.0068
18	rs7231662	75116488	0.85	0.865999623192944	0.97	0.604552021827049	0.652506464281744	1.04171218454537	0.0103	0.0083	0.075	0.0277	0.0507	0.0301	0.0278	0.0237	0.0054	0.0461	0.0366	0.1162	0.0088	0.0431	0.0898	0.0295	0.0303	0.0064	0.0047	0.0223	0.0186	0.0962	0.0306	0.1078	0.0402	0.0067
18	rs7233155	75116673	0.86	0.789876638244022	0.97	0.604552021827049	0.614815171528709	1.00170339038775	0.0103	0.0083	0.0751	0.0274	0.0509	0.03	0.0278	0.0237	0.0054	0.0459	0.0366	0.1161	0.0087	0.043	0.0901	0.0294	0.0301	0.0063	0.0046	0.0223	0.0187	0.0965	0.0305	0.1082	0.0402	0.0067
18	rs62105312	75116779	0.86	0.789876638244022	0.97	0.604552021827049	0.609821126133114	0.987636176182224	0.0104	0.0083	0.0752	0.0274	0.0511	0.0301	0.0278	0.0238	0.0054	0.0457	0.0366	0.1161	0.0086	0.0428	0.0902	0.0293	0.0301	0.0063	0.0046	0.0223	0.0187	0.0968	0.0304	0.1082	0.0403	0.0067
18	rs72987928	75117883	0.87	0.718142804220985	0.97	0.604552021827049	0.49500556980464	0.814040961036297	0.0104	0.0082	0.0766	0.0268	0.0506	0.0298	0.0276	0.0245	0.0051	0.0452	0.0365	0.1164	0.0083	0.0428	0.0913	0.0288	0.0298	0.0059	0.0042	0.0224	0.0186	0.0984	0.0303	0.1084	0.0401	0.0065
18	rs117480611	75121142	0.87	0.718142804220985	0.98	0.546929419532092	0.44092280671303	0.755554568506899	0.0104	0.0081	0.0773	0.0264	0.0504	0.0298	0.0277	0.0249	0.0049	0.0448	0.0365	0.1164	0.0081	0.0427	0.0919	0.0286	0.0296	0.0057	0.004	0.0224	0.0185	0.0992	0.0302	0.1084	0.0399	0.0064
18	rs116896735	75121246	0.87	0.718142804220985	0.98	0.546929419532092	0.43731201140931	0.756612267601034	0.0104	0.0081	0.0773	0.0264	0.0503	0.0298	0.0277	0.025	0.0049	0.0448	0.0365	0.1165	0.0081	0.0427	0.0919	0.0286	0.0296	0.0057	0.004	0.0224	0.0185	0.0991	0.0301	0.1084	0.0401	0.0064
18	rs59321558	75121928	0.87	0.718142804220985	0.98	0.546929419532092	0.43353940443422	0.751176108551807	0.0104	0.0081	0.0773	0.0264	0.0503	0.0298	0.0278	0.025	0.0049	0.0448	0.0364	0.1165	0.0081	0.0427	0.0919	0.0285	0.0296	0.0057	0.004	0.0224	0.0185	0.0991	0.0301	0.1083	0.0401	0.0064
18	rs4572492	75123462	0.87	0.718142804220985	0.98	0.546929419532092	0.438849246813841	0.740028754976758	0.0104	0.0081	0.0774	0.0264	0.0503	0.0298	0.0278	0.025	0.0049	0.0448	0.0364	0.1165	0.0081	0.0427	0.092	0.0285	0.0296	0.0057	0.004	0.0224	0.0185	0.0992	0.03	0.1083	0.0401	0.0064
18	rs6565963	75126203	0.87	0.718142804220985	0.98	0.546929419532092	0.472970133245586	0.72981761304892	0.0104	0.0081	0.0776	0.0262	0.0502	0.0298	0.0278	0.0251	0.0049	0.0447	0.0363	0.1167	0.0082	0.0427	0.0923	0.0285	0.0295	0.0056	0.004	0.0224	0.0186	0.0992	0.03	0.1083	0.0402	0.0064
18	rs8182442	75127352	0.87	0.718142804220985	0.98	0.546929419532092	0.459074885759247	0.713813896517217	0.0104	0.008	0.0778	0.0261	0.0499	0.0298	0.0277	0.025	0.0049	0.0446	0.0364	0.1167	0.0082	0.0427	0.0924	0.0284	0.0295	0.0056	0.004	0.0225	0.0186	0.0993	0.03	0.1087	0.0401	0.0063
18	rs6565967	75135211	0.88	0.650722301593725	0.98	0.546929419532092	0.310054844900497	0.364062267821493	0.0092	0.0077	0.0795	0.0247	0.0485	0.0294	0.0266	0.0264	0.0042	0.0449	0.0363	0.1172	0.0075	0.0431	0.0948	0.0277	0.0292	0.0049	0.0032	0.0227	0.0188	0.1013	0.0301	0.1103	0.0403	0.0052
18	rs6565968	75135310	0.88	0.650722301593725	0.98	0.546929419532092	0.323333231283591	0.360920589451984	0.0092	0.0078	0.0796	0.0247	0.0485	0.0293	0.0265	0.0265	0.0042	0.0448	0.0363	0.1173	0.0075	0.0431	0.0949	0.0276	0.0292	0.0049	0.0032	0.0227	0.0188	0.1013	0.0301	0.1103	0.0402	0.0052
18	rs73494356	75135405	0.88	0.650722301593725	0.98	0.546929419532092	0.326329328751516	0.34644548006764	0.0091	0.0077	0.0797	0.0247	0.0485	0.0292	0.0264	0.0267	0.004	0.0448	0.0363	0.1175	0.0074	0.043	0.0951	0.0276	0.0291	0.0048	0.0031	0.0228	0.0189	0.1013	0.0302	0.1104	0.0402	0.0052
18	rs7231191	75135444	0.88	0.650722301593725	0.98	0.546929419532092	0.326583899642724	0.346197403457613	0.0091	0.0077	0.0797	0.0247	0.0485	0.0292	0.0263	0.0267	0.004	0.0448	0.0362	0.1175	0.0073	0.043	0.0952	0.0276	0.0291	0.0048	0.0031	0.0227	0.0189	0.1013	0.0302	0.1105	0.0403	0.0052
18	rs11151049	75136413	0.9	0.528487958927512	0.98	0.546929419532092	0.273281710924485	0.233574384272801	0.0086	0.0073	0.0805	0.024	0.0479	0.0288	0.026	0.0275	0.003	0.0439	0.0365	0.1188	0.0067	0.043	0.0974	0.0272	0.0293	0.004	0.0025	0.0226	0.0192	0.1032	0.03	0.1108	0.041	0.0042
18	rs117158921	75143190	0.9	0.528487958927512	0.98	0.546929419532092	0.294942410925845	0.210322435071209	0.0082	0.007	0.0809	0.0236	0.0476	0.0287	0.0258	0.028	0.0024	0.0438	0.0365	0.1198	0.0062	0.043	0.0983	0.027	0.0293	0.0036	0.0021	0.0226	0.0193	0.1044	0.0298	0.1109	0.0414	0.0036
18	rs34646750	75145141	0.9	0.528487958927512	0.99	0.493036143459036	0.320603718926864	0.22157844819789	0.0081	0.0069	0.081	0.0236	0.0475	0.0287	0.0258	0.0281	0.0023	0.0438	0.0365	0.1199	0.0062	0.0431	0.0985	0.027	0.0294	0.0036	0.002	0.0226	0.0194	0.1046	0.0298	0.1109	0.0414	0.0035
18	rs57465810	75149349	0.9	0.528487958927512	0.99	0.493036143459036	0.356282217380061	0.231597408969271	0.008	0.0068	0.081	0.0233	0.0476	0.0286	0.0258	0.0282	0.0021	0.0438	0.0364	0.1204	0.0061	0.043	0.099	0.0269	0.0294	0.0034	0.0019	0.0225	0.0194	0.1048	0.0297	0.1107	0.0418	0.0033
18	rs11664825	75154972	0.91	0.473491286898298	0.99	0.493036143459036	0.400543543519558	0.280716080362443	0.008	0.0066	0.0812	0.0231	0.0474	0.0286	0.0256	0.0284	0.002	0.0437	0.0363	0.1212	0.0059	0.0431	0.0994	0.0267	0.0294	0.0033	0.0017	0.0225	0.0195	0.1051	0.0298	0.1109	0.0419	0.0029
18	rs116863628	75157956	0.91	0.473491286898298	0.99	0.493036143459036	0.399865311583477	0.260781864474684	0.008	0.0066	0.0813	0.0231	0.0474	0.0286	0.0256	0.0284	0.002	0.0437	0.0362	0.1212	0.0059	0.0432	0.0994	0.0266	0.0294	0.0032	0.0017	0.0226	0.0195	0.1052	0.0299	0.1109	0.0418	0.0029
18	rs948715	75164764	0.91	0.473491286898298	0.99	0.493036143459036	0.411129912965421	0.290203331382721	0.008	0.0066	0.0815	0.023	0.0473	0.0285	0.0255	0.0285	0.002	0.0437	0.0361	0.1215	0.0058	0.0432	0.0994	0.0267	0.0294	0.0031	0.0017	0.0225	0.0196	0.1054	0.0298	0.1109	0.0418	0.0029
18	rs7227840	75164995	0.91	0.473491286898298	0.99	0.493036143459036	0.409241587031545	0.290438796772111	0.008	0.0066	0.0815	0.023	0.0472	0.0285	0.0255	0.0285	0.002	0.0437	0.0362	0.1215	0.0058	0.0432	0.0994	0.0267	0.0294	0.0031	0.0017	0.0225	0.0196	0.1054	0.0298	0.1109	0.0418	0.0029
18	rs8083370	75165248	0.91	0.473491286898298	0.99	0.493036143459036	0.403602735224109	0.278853494106014	0.008	0.0066	0.0815	0.023	0.0472	0.0285	0.0255	0.0285	0.002	0.0437	0.0362	0.1215	0.0058	0.0432	0.0994	0.0267	0.0294	0.0031	0.0017	0.0225	0.0196	0.1055	0.0298	0.1109	0.0418	0.0029
18	rs117280341	75170807	0.91	0.473491286898298	0.99	0.493036143459036	0.374303916610219	0.290674320126259	0.008	0.0065	0.0817	0.0229	0.047	0.0283	0.0254	0.0285	0.002	0.0434	0.0361	0.1217	0.0058	0.0432	0.0997	0.0266	0.0292	0.0031	0.0017	0.0225	0.0197	0.1061	0.0297	0.111	0.0418	0.0028
18	rs11151053	75170876	0.91	0.473491286898298	0.99	0.493036143459036	0.376547468766047	0.294805328227394	0.008	0.0065	0.0817	0.0229	0.047	0.0283	0.0254	0.0285	0.002	0.0434	0.0361	0.1217	0.0058	0.0432	0.0997	0.0266	0.0292	0.0031	0.0017	0.0225	0.0197	0.1061	0.0297	0.111	0.0418	0.0028
18	rs11151055	75178881	0.91	0.473491286898298	1	0.442785362986439	0.327858310116546	0.281298917916753	0.008	0.0065	0.0818	0.023	0.0468	0.0281	0.0253	0.0286	0.002	0.0431	0.0359	0.1218	0.0058	0.043	0.0999	0.0266	0.029	0.0031	0.0017	0.0225	0.0198	0.1071	0.0296	0.111	0.0419	0.0028
18	rs11659772	75190133	0.91	0.473491286898298	1	0.442785362986439	0.277701818572499	0.281532156629292	0.0081	0.0065	0.0819	0.0231	0.0463	0.028	0.0253	0.0285	0.002	0.0427	0.0356	0.1219	0.0057	0.043	0.0999	0.0268	0.0289	0.003	0.0016	0.0225	0.0197	0.1076	0.0296	0.111	0.0424	0.0027
18	rs1942583	75198145	0.91	0.473491286898298	1	0.442785362986439	0.267432463749806	0.306943876665039	0.0081	0.0065	0.082	0.0232	0.0462	0.028	0.0254	0.0285	0.002	0.0426	0.0355	0.122	0.0057	0.0429	0.1	0.0268	0.0289	0.0029	0.0016	0.0224	0.0197	0.1078	0.0297	0.1109	0.0426	0.0027
18	rs74398338	75198239	0.91	0.473491286898298	0.99	0.493036143459036	0.267112054172944	0.305149596986818	0.0081	0.0065	0.082	0.0232	0.0462	0.028	0.0254	0.0285	0.002	0.0426	0.0355	0.122	0.0057	0.0429	0.1	0.0268	0.0289	0.0029	0.0016	0.0224	0.0197	0.1078	0.0297	0.1109	0.0426	0.0027
18	rs6565977	75198579	0.91	0.473491286898298	0.99	0.493036143459036	0.26414676064498	0.299429142349	0.0081	0.0065	0.082	0.0232	0.0462	0.028	0.0253	0.0285	0.002	0.0426	0.0355	0.122	0.0057	0.043	0.1	0.0268	0.0289	0.0029	0.0016	0.0224	0.0197	0.1079	0.0296	0.1109	0.0425	0.0027
18	rs9957485	75203805	0.91	0.473491286898298	1	0.442785362986439	0.241635009787992	0.269252913958168	0.0081	0.0065	0.082	0.0231	0.046	0.0279	0.0253	0.0285	0.002	0.0426	0.0355	0.1222	0.0057	0.043	0.1	0.0268	0.0288	0.0029	0.0016	0.0224	0.0196	0.1079	0.0297	0.111	0.0425	0.0027
18	rs6565987	75213478	0.91	0.473491286898298	0.98	0.546929419532092	0.167407017318689	0.256011788873321	0.0082	0.0066	0.0821	0.0229	0.0456	0.0274	0.025	0.0285	0.0019	0.042	0.0356	0.123	0.0056	0.0429	0.1008	0.0265	0.0285	0.0029	0.0016	0.0222	0.0194	0.1089	0.0298	0.1116	0.0419	0.0026
18	rs8095449	75215178	0.91	0.473491286898298	0.98	0.546929419532092	0.146393335237119	0.241424953590957	0.0082	0.0066	0.0822	0.0227	0.0455	0.0268	0.0246	0.0285	0.0018	0.0413	0.0357	0.1233	0.0054	0.043	0.1012	0.0269	0.0288	0.0029	0.0017	0.0219	0.0194	0.1093	0.0299	0.1121	0.042	0.0025
18	rs72985336	75216398	0.92	0.422441555019286	0.98	0.546929419532092	0.132384365006797	0.204820306571179	0.0082	0.0065	0.0825	0.0224	0.0449	0.0265	0.0243	0.0288	0.0018	0.0411	0.0358	0.1238	0.0053	0.0435	0.1013	0.0265	0.0286	0.0029	0.0017	0.0215	0.0186	0.1104	0.0297	0.1128	0.0421	0.0024
18	rs117328174	75216434	0.92	0.422441555019286	0.98	0.546929419532092	0.131803689644875	0.203978145198767	0.0082	0.0065	0.0825	0.0224	0.0449	0.0265	0.0243	0.0288	0.0018	0.0411	0.0358	0.1239	0.0053	0.0435	0.1013	0.0265	0.0286	0.0029	0.0017	0.0215	0.0186	0.1104	0.0297	0.1128	0.0421	0.0024
18	rs114134495	75217833	0.93	0.375229593708928	0.98	0.546929419532092	0.0811066760205563	0.159043458968422	0.0082	0.0064	0.0835	0.0216	0.044	0.0257	0.0238	0.029	0.0016	0.0409	0.0357	0.1257	0.0049	0.0435	0.1022	0.0259	0.0282	0.003	0.0016	0.0217	0.0177	0.1127	0.0299	0.1123	0.0423	0.0021
18	rs60384338	75218607	0.94	0.331738599837001	0.98	0.546929419532092	0.0686723824838391	0.139418965422026	0.0082	0.0063	0.0845	0.0212	0.0435	0.0253	0.0235	0.0291	0.0014	0.0409	0.0358	0.1263	0.0046	0.0433	0.1031	0.0255	0.0278	0.003	0.0016	0.0219	0.0172	0.1141	0.03	0.1119	0.0423	0.0019
18	rs7505330	75220197	0.94	0.331738599837001	0.98	0.546929419532092	0.0764143033949453	0.152621024875718	0.0079	0.0062	0.0864	0.0206	0.042	0.0247	0.023	0.0299	0.0012	0.0411	0.0356	0.1277	0.004	0.0425	0.1058	0.0248	0.0272	0.0028	0.0015	0.0222	0.0164	0.1165	0.03	0.1103	0.0424	0.0015
18	rs7239601	75223778	0.94	0.331738599837001	0.98	0.546929419532092	0.0725917060660666	0.147232115951566	0.0079	0.0062	0.0865	0.0205	0.0419	0.0246	0.023	0.0298	0.0011	0.0411	0.0356	0.1278	0.004	0.0425	0.1063	0.0247	0.027	0.0028	0.0014	0.0223	0.0163	0.1166	0.0298	0.1107	0.0423	0.0014
18	rs7241606	75224302	0.94	0.331738599837001	0.98	0.546929419532092	0.0727808772382761	0.146293899622087	0.0079	0.0062	0.0866	0.0205	0.0419	0.0247	0.023	0.0298	0.0011	0.0412	0.0356	0.1278	0.004	0.0425	0.1063	0.0247	0.027	0.0027	0.0014	0.0222	0.0164	0.1167	0.0298	0.1107	0.0422	0.0014
18	rs117633404	75224932	0.94	0.331738599837001	0.98	0.546929419532092	0.0764794525925257	0.146575137116279	0.0079	0.0061	0.0867	0.0205	0.0419	0.0246	0.0229	0.0297	0.0011	0.0412	0.0356	0.1279	0.004	0.0425	0.1064	0.0246	0.027	0.0027	0.0014	0.0222	0.0164	0.1167	0.0297	0.1107	0.0422	0.0014
18	rs72985369	75226162	0.94	0.331738599837001	0.98	0.546929419532092	0.075916015917121	0.139787500270611	0.0079	0.0061	0.0868	0.0204	0.0418	0.0246	0.0229	0.0297	0.0011	0.0414	0.0356	0.128	0.0041	0.0424	0.1065	0.0244	0.0269	0.0027	0.0014	0.0221	0.0164	0.1168	0.0297	0.1106	0.0422	0.0015
18	rs4890947	75226684	0.94	0.331738599837001	0.98	0.546929419532092	0.0725077325129721	0.138315494553987	0.0079	0.0061	0.0868	0.0204	0.0418	0.0246	0.0229	0.0297	0.0011	0.0414	0.0356	0.1282	0.0041	0.0423	0.1066	0.0243	0.0269	0.0027	0.0014	0.0222	0.0164	0.1168	0.0298	0.1106	0.0422	0.0015
18	rs10747215	75230448	0.95	0.291843936447983	0.98	0.546929419532092	0.062636446215624	0.118927376045535	0.0078	0.006	0.0871	0.0202	0.0414	0.0243	0.0223	0.0298	0.0012	0.0416	0.036	0.1294	0.004	0.0424	0.1072	0.0238	0.0265	0.0027	0.0014	0.0222	0.0164	0.1169	0.0297	0.1103	0.0421	0.0015
18	rs12458918	75230596	0.95	0.291843936447983	0.98	0.546929419532092	0.0580604606993615	0.112569348639354	0.0078	0.0059	0.087	0.0201	0.0414	0.0242	0.0221	0.0298	0.0012	0.0416	0.036	0.1296	0.004	0.0425	0.1074	0.0237	0.0264	0.0027	0.0014	0.0222	0.0164	0.117	0.0297	0.1103	0.0421	0.0015
18	rs12606766	75232689	0.95	0.291843936447983	0.97	0.604552021827049	0.0488730059111565	0.110535943064983	0.0077	0.0057	0.0872	0.0199	0.0409	0.0241	0.0216	0.0299	0.0012	0.0417	0.0362	0.1309	0.004	0.0424	0.1076	0.0232	0.0259	0.0027	0.0017	0.0227	0.0163	0.1175	0.0298	0.11	0.042	0.0014
18	rs9967494	75234568	0.95	0.291843936447983	0.97	0.604552021827049	0.0493431440005447	0.107345519938824	0.0078	0.0057	0.0871	0.0199	0.0408	0.0241	0.0215	0.03	0.0013	0.0416	0.0363	0.1309	0.004	0.0424	0.1078	0.0232	0.0259	0.0027	0.0017	0.0227	0.0163	0.1176	0.0298	0.1101	0.042	0.0015
18	rs117333716	75237359	0.96	0.255413023536062	0.97	0.604552021827049	0.055575786893109	0.077798168634899	0.0078	0.0054	0.0865	0.0192	0.0405	0.0237	0.0205	0.0304	0.0012	0.0411	0.0371	0.1321	0.004	0.0428	0.1088	0.0222	0.0249	0.0026	0.0023	0.0226	0.0157	0.1185	0.0301	0.1103	0.0424	0.0014
18	rs7505358	75239655	0.96	0.255413023536062	0.97	0.604552021827049	0.0984533643874349	0.053258562144801	0.0079	0.0052	0.0859	0.0186	0.0401	0.0233	0.0197	0.0308	0.0012	0.0408	0.0379	0.1329	0.004	0.0433	0.1097	0.0214	0.0241	0.0026	0.0028	0.0226	0.0153	0.1192	0.0305	0.1102	0.0429	0.0014
18	rs28440874	75240177	0.96	0.255413023536062	0.97	0.604552021827049	0.0994513008599481	0.048350110809401	0.0079	0.0051	0.0867	0.0182	0.0397	0.0227	0.0193	0.0308	0.0012	0.0409	0.0379	0.1339	0.004	0.0436	0.1101	0.0209	0.0237	0.0026	0.0028	0.0229	0.0151	0.1201	0.0306	0.1093	0.0431	0.0014
18	rs78225607	75240188	0.96	0.255413023536062	0.97	0.604552021827049	0.0999140132728872	0.0482300619421839	0.0079	0.0051	0.0867	0.0182	0.0397	0.0226	0.0193	0.0308	0.0012	0.0409	0.0379	0.1339	0.004	0.0436	0.1101	0.0209	0.0237	0.0026	0.0028	0.0229	0.0151	0.1201	0.0306	0.1093	0.0431	0.0014
18	rs11662378	75242324	0.96	0.255413023536062	0.97	0.604552021827049	0.107043293644825	0.045505279576202	0.0078	0.0053	0.0876	0.017	0.0393	0.0214	0.0186	0.031	0.0012	0.0407	0.0375	0.1342	0.0043	0.0437	0.1105	0.0203	0.023	0.0028	0.0029	0.0227	0.0152	0.1226	0.0311	0.1092	0.0432	0.0015
18	rs12957544	75242528	0.96	0.255413023536062	0.97	0.604552021827049	0.113864560312653	0.0467997217724181	0.0078	0.0053	0.0876	0.017	0.0393	0.0214	0.0185	0.031	0.0012	0.0407	0.0375	0.1342	0.0043	0.0437	0.1106	0.0202	0.023	0.0028	0.003	0.0227	0.0151	0.1227	0.0312	0.1091	0.0432	0.0015
18	rs79367709	75255071	0.97	0.222305343836028	0.97	0.604552021827049	0.0786273927335208	0.0588280991512616	0.0079	0.0053	0.0888	0.0168	0.0391	0.0206	0.0182	0.0313	0.0012	0.0408	0.0375	0.1335	0.0043	0.0435	0.1116	0.0193	0.0218	0.0027	0.003	0.0224	0.0152	0.1246	0.0316	0.1092	0.0429	0.0017
18	rs4890954	75258198	0.97	0.222305343836028	0.97	0.604552021827049	0.0782520417834099	0.0571387447713497	0.0079	0.0054	0.089	0.0167	0.0391	0.0206	0.0182	0.0312	0.0012	0.0408	0.0375	0.1335	0.0043	0.0434	0.1117	0.0193	0.0217	0.0027	0.003	0.0223	0.0151	0.1248	0.0317	0.1092	0.0428	0.0017
18	rs9954531	75276858	0.97	0.222305343836028	0.97	0.604552021827049	0.0772640391208681	0.0470367950796664	0.008	0.0054	0.0896	0.0167	0.0387	0.0203	0.0181	0.0313	0.0012	0.0408	0.0377	0.1339	0.0043	0.0434	0.112	0.019	0.0213	0.0027	0.0031	0.0221	0.0149	0.1256	0.0315	0.1086	0.0429	0.0018
18	rs55646546	75279281	0.97	0.222305343836028	0.97	0.604552021827049	0.0754198315358108	0.0468589406005095	0.008	0.0054	0.0897	0.0167	0.0386	0.0203	0.0181	0.0313	0.0012	0.0408	0.0378	0.1338	0.0043	0.0434	0.1121	0.019	0.0212	0.0027	0.0032	0.022	0.0149	0.1257	0.0315	0.1084	0.0429	0.0018
18	rs117227590	75285173	0.97	0.222305343836028	0.97	0.604552021827049	0.0745832748761003	0.0467997217724181	0.008	0.0054	0.0898	0.0167	0.0385	0.0203	0.0182	0.0313	0.0012	0.0407	0.0379	0.1335	0.0042	0.0434	0.1122	0.019	0.0211	0.0028	0.0032	0.0221	0.0149	0.1257	0.0315	0.1084	0.043	0.0018
18	rs1915697	75288689	0.97	0.222305343836028	0.97	0.604552021827049	0.0752477381815949	0.0466222634313	0.008	0.0054	0.0899	0.0168	0.0385	0.0203	0.0182	0.0314	0.0012	0.0407	0.038	0.1332	0.0042	0.0434	0.1123	0.019	0.021	0.0028	0.0032	0.0221	0.015	0.1257	0.0315	0.1083	0.0431	0.0019
18	rs8087033	75289439	0.97	0.222305343836028	0.97	0.604552021827049	0.0750973648851231	0.046150496103124	0.008	0.0054	0.09	0.0168	0.0385	0.0203	0.0182	0.0313	0.0012	0.0407	0.038	0.1332	0.0042	0.0434	0.1123	0.019	0.021	0.0028	0.0032	0.0221	0.015	0.1257	0.0315	0.1083	0.0431	0.0019
18	rs4890966	75299342	0.97	0.222305343836028	0.97	0.604552021827049	0.0781638918270453	0.0462093511636146	0.008	0.0054	0.0901	0.0168	0.0385	0.0203	0.0182	0.0314	0.0012	0.0407	0.038	0.133	0.0042	0.0434	0.1124	0.0191	0.021	0.0028	0.0033	0.0221	0.0149	0.1257	0.0314	0.1083	0.0431	0.0019
18	rs11662177	75301764	0.97	0.222305343836028	0.97	0.604552021827049	0.0831303508856515	0.0432502093949739	0.008	0.0054	0.0901	0.0169	0.0386	0.0202	0.0181	0.0313	0.0013	0.0407	0.038	0.1329	0.0043	0.0437	0.1123	0.0192	0.021	0.0028	0.0034	0.022	0.0149	0.1255	0.0312	0.108	0.0432	0.002
18	rs966509	75304495	0.97	0.222305343836028	0.97	0.604552021827049	0.0881036474698364	0.0396058611667945	0.0081	0.0055	0.09	0.0168	0.0387	0.0201	0.018	0.0313	0.0014	0.0408	0.038	0.133	0.0043	0.044	0.1123	0.0192	0.021	0.0028	0.0035	0.0219	0.0149	0.1254	0.0312	0.1078	0.0431	0.002
18	rs72993009	75309886	0.97	0.222305343836028	0.97	0.604552021827049	0.0832449882718762	0.037328074890177	0.0081	0.0055	0.0902	0.0168	0.0386	0.02	0.018	0.0312	0.0015	0.0408	0.0378	0.1331	0.0043	0.0442	0.1124	0.0188	0.021	0.0029	0.0036	0.0219	0.0149	0.1252	0.0313	0.1077	0.0431	0.0022
18	rs1829651	75310478	0.97	0.222305343836028	0.97	0.604552021827049	0.0867076229619077	0.0425098670040853	0.0082	0.0055	0.0902	0.0168	0.0386	0.0199	0.018	0.0312	0.0015	0.0408	0.0377	0.1331	0.0043	0.0442	0.1124	0.0186	0.021	0.0029	0.0036	0.0219	0.0149	0.1253	0.0314	0.1078	0.0431	0.0022
18	rs9962181	75312002	0.97	0.222305343836028	0.97	0.604552021827049	0.0806113574766713	0.0390034073936742	0.0082	0.0055	0.0904	0.0167	0.0386	0.0198	0.018	0.0312	0.0016	0.0407	0.0376	0.1335	0.0043	0.0443	0.1123	0.0186	0.0208	0.003	0.0036	0.0217	0.0148	0.1255	0.0316	0.1076	0.043	0.0022
18	rs117463930	75312553	0.97	0.222305343836028	0.97	0.604552021827049	0.0785168754250214	0.0329575116390723	0.0082	0.0055	0.0903	0.0167	0.0386	0.0198	0.018	0.0312	0.0016	0.0407	0.0375	0.1335	0.0043	0.0443	0.1123	0.0186	0.0209	0.003	0.0036	0.0217	0.0148	0.1255	0.0316	0.1076	0.0429	0.0022
18	rs118186481	75329421	0.97	0.222305343836028	0.97	0.604552021827049	0.0758079709308811	0.0377034631139029	0.0083	0.0055	0.0902	0.0168	0.0387	0.0197	0.0178	0.0309	0.0016	0.0406	0.0373	0.1336	0.0043	0.0446	0.1121	0.0186	0.0209	0.003	0.0037	0.0214	0.0151	0.1259	0.0318	0.1073	0.0426	0.0023
18	rs72993091	75330850	0.97	0.222305343836028	0.97	0.604552021827049	0.0762190707163457	0.0360013524982591	0.0083	0.0054	0.0902	0.0168	0.0387	0.0197	0.0178	0.0309	0.0016	0.0406	0.0373	0.1337	0.0043	0.0446	0.1121	0.0187	0.021	0.003	0.0037	0.0214	0.0151	0.126	0.0318	0.1073	0.0426	0.0024
18	rs113560948	75334777	0.97	0.222305343836028	0.98	0.546929419532092	0.0710898207696274	0.0348001270654683	0.0083	0.0054	0.0901	0.0169	0.0388	0.0197	0.0177	0.0308	0.0016	0.0406	0.0373	0.1338	0.0043	0.0446	0.112	0.0186	0.0209	0.003	0.0038	0.0214	0.0152	0.1261	0.0319	0.1072	0.0425	0.0025
18	rs34723545	75340435	0.97	0.222305343836028	0.98	0.546929419532092	0.068086594856415	0.0355814236323044	0.0084	0.0054	0.0903	0.0167	0.0389	0.0198	0.0176	0.0309	0.0017	0.0405	0.0377	0.1336	0.0043	0.0448	0.112	0.0184	0.0206	0.0031	0.0038	0.0211	0.0153	0.1263	0.032	0.1071	0.0423	0.0025
18	rs72994919	75342743	0.96	0.255413023536062	0.98	0.546929419532092	0.0679859281349822	0.0385678787188565	0.0084	0.0054	0.0904	0.0168	0.0389	0.0198	0.0176	0.0309	0.0017	0.0405	0.0377	0.1335	0.0043	0.0448	0.112	0.0183	0.0206	0.0031	0.0038	0.0211	0.0153	0.1263	0.0321	0.1071	0.0423	0.0026
18	rs72982557	75357655	0.97	0.222305343836028	0.98	0.546929419532092	0.0716506376153801	0.0463271606423536	0.0083	0.0055	0.0904	0.0167	0.039	0.0197	0.0174	0.031	0.0017	0.0405	0.0379	0.1339	0.0043	0.0447	0.1119	0.0181	0.0204	0.0031	0.0038	0.021	0.0152	0.1264	0.0322	0.1074	0.042	0.0026
18	rs1554466	75358567	0.97	0.222305343836028	0.98	0.546929419532092	0.0718173560072792	0.0468589406005095	0.0083	0.0055	0.0904	0.0167	0.039	0.0197	0.0174	0.031	0.0017	0.0405	0.0379	0.1339	0.0043	0.0447	0.1119	0.0181	0.0204	0.0031	0.0038	0.021	0.0152	0.1264	0.0322	0.1074	0.042	0.0026
18	rs4890978	75364124	0.96	0.255413023536062	0.98	0.546929419532092	0.0756568748770538	0.0507171370080232	0.008	0.0054	0.09	0.0166	0.0392	0.0197	0.0174	0.0312	0.0017	0.0407	0.038	0.134	0.0043	0.0448	0.1116	0.0181	0.0204	0.0031	0.0038	0.021	0.0153	0.1264	0.0324	0.1075	0.0421	0.0025
18	rs6566014	75364850	0.96	0.255413023536062	0.98	0.546929419532092	0.0794483307834244	0.0470961458690523	0.008	0.0055	0.0899	0.0166	0.0392	0.0197	0.0174	0.0312	0.0017	0.0407	0.0379	0.134	0.0043	0.0448	0.1116	0.0181	0.0204	0.0031	0.0039	0.021	0.0152	0.1264	0.0324	0.1075	0.0421	0.0025
18	rs1698920	75367176	0.97	0.222305343836028	0.98	0.546929419532092	0.0644848116096141	0.04183154410652	0.008	0.0055	0.0896	0.0167	0.0398	0.0197	0.0174	0.0312	0.0017	0.0408	0.038	0.134	0.0043	0.0449	0.1111	0.0182	0.0203	0.0031	0.0038	0.021	0.0153	0.1263	0.0325	0.1076	0.0421	0.0025
18	rs537294	75370593	0.97	0.222305343836028	0.98	0.546929419532092	0.0570148922423566	0.0468589406005095	0.008	0.0055	0.0895	0.0167	0.0399	0.0197	0.0174	0.0313	0.0017	0.0408	0.038	0.1342	0.0042	0.045	0.1107	0.0183	0.0203	0.0031	0.0038	0.021	0.0153	0.126	0.0324	0.1074	0.0421	0.0025
18	rs672783	75371290	0.97	0.222305343836028	0.98	0.546929419532092	0.055769783450826	0.0479305133119256	0.0081	0.0055	0.0895	0.0167	0.0399	0.0196	0.0174	0.0313	0.0017	0.0408	0.038	0.1342	0.0042	0.0451	0.1107	0.0183	0.0203	0.0031	0.0038	0.021	0.0153	0.1259	0.0324	0.1075	0.0421	0.0025
18	rs117461299	75372681	0.97	0.222305343836028	0.98	0.546929419532092	0.0476870803837659	0.0344382397724384	0.0081	0.0056	0.0892	0.0169	0.0404	0.0196	0.0174	0.0312	0.0017	0.041	0.0381	0.1344	0.0042	0.045	0.1104	0.0183	0.0204	0.0031	0.0038	0.021	0.0154	0.1256	0.0325	0.107	0.042	0.0026
18	rs78178448	75373602	0.97	0.222305343836028	0.98	0.546929419532092	0.0471330183335778	0.0301833888372973	0.0081	0.0056	0.0889	0.0171	0.0411	0.0196	0.0174	0.0311	0.0017	0.0411	0.0381	0.1347	0.0043	0.0451	0.1101	0.0184	0.0204	0.0032	0.0039	0.0209	0.0154	0.1251	0.0325	0.1065	0.0419	0.0027
18	rs73972125	75374504	0.97	0.222305343836028	0.98	0.546929419532092	0.0527367267292328	0.0239673541978909	0.0082	0.0056	0.0888	0.0172	0.0412	0.0196	0.0174	0.031	0.0018	0.0412	0.0382	0.1349	0.0043	0.0451	0.1101	0.0184	0.0204	0.0032	0.0039	0.0209	0.0154	0.1249	0.0325	0.1062	0.0417	0.0027
18	rs117704645	75376188	0.97	0.222305343836028	0.98	0.546929419532092	0.0584421474544589	0.0286491709913138	0.0082	0.0056	0.0888	0.0172	0.0413	0.0196	0.0174	0.031	0.0017	0.0412	0.0382	0.1349	0.0043	0.0451	0.1101	0.0184	0.0204	0.0032	0.0039	0.0209	0.0154	0.1249	0.0327	0.1062	0.0417	0.0027
18	rs12455469	75376376	0.97	0.222305343836028	0.98	0.546929419532092	0.0605805264197135	0.0294116115371278	0.0082	0.0056	0.0888	0.0172	0.0413	0.0197	0.0174	0.031	0.0017	0.0412	0.0382	0.1347	0.0044	0.045	0.1101	0.0184	0.0205	0.0032	0.0039	0.0209	0.0154	0.1249	0.0327	0.1062	0.0416	0.0027
18	rs3861295	75378723	0.96	0.255413023536062	0.97	0.604552021827049	0.104535732404685	0.0234907964316172	0.0083	0.0058	0.0872	0.0175	0.042	0.0198	0.0175	0.0312	0.0019	0.0415	0.0387	0.1355	0.0045	0.0454	0.1096	0.0182	0.0205	0.0034	0.0044	0.0211	0.0156	0.1235	0.0321	0.1056	0.0416	0.0028
18	rs1717549	75378915	0.96	0.255413023536062	0.97	0.604552021827049	0.109915316593141	0.0168619753089655	0.0083	0.0058	0.0869	0.0175	0.0423	0.0198	0.0173	0.0312	0.0019	0.0416	0.0387	0.1363	0.0046	0.0455	0.1093	0.0184	0.0203	0.0034	0.0044	0.021	0.0156	0.1228	0.0322	0.1054	0.0414	0.0028
18	rs62106516	75379348	0.97	0.222305343836028	0.97	0.604552021827049	0.101908576649293	0.0174169953569396	0.0084	0.0059	0.0868	0.0175	0.0425	0.0195	0.0169	0.0311	0.002	0.0415	0.0388	0.1369	0.0046	0.0452	0.1093	0.0183	0.0203	0.0034	0.0044	0.0209	0.0154	0.1231	0.0324	0.1051	0.0412	0.0032
18	rs62106517	75379519	0.97	0.222305343836028	0.97	0.604552021827049	0.113112313375266	0.0208906907801202	0.0085	0.0059	0.0866	0.0174	0.0427	0.0194	0.0167	0.031	0.0021	0.0415	0.0387	0.1371	0.0047	0.0454	0.1093	0.0183	0.0202	0.0035	0.0044	0.021	0.0153	0.1232	0.0326	0.105	0.0413	0.0032
18	rs72986593	75379824	0.97	0.222305343836028	0.97	0.604552021827049	0.116365939603992	0.0178296231848064	0.0084	0.0059	0.0863	0.0174	0.0426	0.0194	0.0168	0.0309	0.0021	0.0417	0.0389	0.1369	0.0047	0.0456	0.1091	0.0183	0.0202	0.0035	0.0045	0.021	0.0153	0.1234	0.0326	0.1047	0.0416	0.0032
18	rs4079699	75380585	0.97	0.222305343836028	0.97	0.604552021827049	0.109288141731252	0.0127430628640158	0.0084	0.0059	0.0862	0.0174	0.0426	0.0193	0.0168	0.0308	0.0021	0.0419	0.0389	0.1371	0.0047	0.0456	0.1089	0.0183	0.0202	0.0035	0.0045	0.0209	0.0152	0.1235	0.0327	0.1044	0.0418	0.0032
18	rs9957339	75383682	0.97	0.222305343836028	0.97	0.604552021827049	0.124925998621907	0.0089892598333955	0.0087	0.0061	0.0855	0.0176	0.0428	0.0195	0.0177	0.0306	0.0025	0.042	0.0387	0.1364	0.0049	0.0459	0.1075	0.0187	0.0212	0.0036	0.0047	0.0209	0.0148	0.1234	0.0329	0.1032	0.0421	0.0031
18	rs58293435	75385251	0.97	0.222305343836028	0.97	0.604552021827049	0.134259051939212	0.0133568750284817	0.0089	0.0063	0.0848	0.0178	0.043	0.0192	0.0179	0.0305	0.0028	0.0423	0.0388	0.1367	0.0052	0.0459	0.1064	0.0185	0.0213	0.0038	0.0049	0.0212	0.0149	0.1232	0.0329	0.1019	0.0421	0.0035
18	rs2684758	75386345	0.96	0.255413023536062	0.97	0.604552021827049	0.147664217270772	0.0226784348351235	0.0094	0.0063	0.084	0.0181	0.0432	0.0188	0.0182	0.0302	0.0031	0.0427	0.0389	0.1377	0.0057	0.0455	0.1061	0.018	0.0214	0.004	0.0049	0.0213	0.0149	0.1226	0.0331	0.1002	0.0421	0.004
18	rs62104695	75387195	0.97	0.222305343836028	0.97	0.604552021827049	0.137617156063671	0.0311119416207956	0.0096	0.0062	0.0842	0.0181	0.0435	0.0184	0.018	0.0298	0.0032	0.0425	0.0386	0.1384	0.0059	0.045	0.1065	0.0173	0.0211	0.004	0.0047	0.0215	0.0146	0.1239	0.0333	0.1001	0.042	0.0042
18	rs2849844	75388615	0.97	0.222305343836028	0.97	0.604552021827049	0.14645834981829	0.072939502508463	0.0101	0.0063	0.0837	0.0181	0.0437	0.0178	0.0178	0.0295	0.0033	0.0424	0.0379	0.1391	0.0063	0.0446	0.1072	0.0166	0.0205	0.0041	0.0043	0.0217	0.0143	0.1263	0.0336	0.0994	0.0416	0.0045
18	rs2684756	75389907	0.97	0.222305343836028	0.97	0.604552021827049	0.214261675293035	0.0755341510079107	0.0102	0.0064	0.0834	0.0182	0.0436	0.0175	0.0177	0.0296	0.0034	0.0422	0.0378	0.1393	0.0063	0.0444	0.1078	0.0164	0.0202	0.0042	0.0041	0.0217	0.0141	0.1273	0.0338	0.0995	0.0414	0.0045
18	rs117136694	75390321	0.97	0.222305343836028	0.97	0.604552021827049	0.218703522950262	0.0754615745563616	0.0102	0.0064	0.0834	0.0183	0.0435	0.0175	0.0178	0.0296	0.0034	0.0421	0.0378	0.1393	0.0063	0.0444	0.1077	0.0164	0.0203	0.0042	0.0041	0.0218	0.0141	0.1273	0.0339	0.0994	0.0413	0.0045
18	rs1893623	75390410	0.97	0.222305343836028	0.97	0.604552021827049	0.225733161530416	0.0793473405908469	0.0102	0.0064	0.0834	0.0184	0.0435	0.0175	0.0178	0.0296	0.0034	0.0421	0.0378	0.1392	0.0063	0.0444	0.1077	0.0164	0.0203	0.0042	0.0041	0.0218	0.0141	0.1273	0.0339	0.0994	0.0413	0.0045
18	rs72988372	75391470	0.97	0.222305343836028	0.97	0.604552021827049	0.189742863979261	0.0678632666738902	0.0102	0.0064	0.0833	0.0184	0.0435	0.0175	0.0179	0.0296	0.0034	0.042	0.0379	0.139	0.0063	0.0444	0.1077	0.0164	0.0204	0.0042	0.0041	0.0218	0.0141	0.1273	0.0339	0.0994	0.0413	0.0045
18	rs62104704	75393300	0.97	0.222305343836028	0.97	0.604552021827049	0.192057749076563	0.0841447710698921	0.0102	0.0064	0.0832	0.0184	0.0436	0.0175	0.018	0.0296	0.0034	0.0419	0.0379	0.1388	0.0063	0.0444	0.1079	0.0164	0.0204	0.0042	0.0041	0.0218	0.0141	0.1274	0.0339	0.0993	0.0413	0.0045
18	rs165108	75395691	0.96	0.255413023536062	0.97	0.604552021827049	0.204622306848237	0.0969473785145671	0.0104	0.0063	0.0835	0.0189	0.0441	0.018	0.0185	0.0294	0.0035	0.0421	0.0387	0.1369	0.0065	0.0442	0.109	0.0166	0.0202	0.0044	0.0039	0.022	0.0139	0.1264	0.0337	0.0985	0.041	0.0045
18	rs79107804	75396598	0.96	0.255413023536062	0.97	0.604552021827049	0.205452298693017	0.0999341173109123	0.0104	0.0063	0.0835	0.0189	0.0441	0.018	0.0185	0.0294	0.0035	0.0421	0.0388	0.1369	0.0065	0.0442	0.109	0.0166	0.0202	0.0044	0.0039	0.022	0.0139	0.1264	0.0337	0.0985	0.041	0.0045
18	rs117361680	75399198	0.96	0.255413023536062	0.97	0.604552021827049	0.217680232755973	0.10017783667289	0.0104	0.0063	0.0835	0.0189	0.0441	0.018	0.0185	0.0294	0.0035	0.0421	0.0388	0.1368	0.0065	0.0442	0.109	0.0166	0.0202	0.0044	0.0039	0.022	0.0138	0.1264	0.0337	0.0985	0.041	0.0045
18	rs118187051	75400314	0.96	0.255413023536062	0.97	0.604552021827049	0.213452209190493	0.0962262556519893	0.0105	0.0063	0.0835	0.0188	0.0441	0.018	0.0185	0.0294	0.0035	0.0421	0.0388	0.1368	0.0065	0.0442	0.1091	0.0166	0.0201	0.0044	0.0039	0.022	0.0138	0.1264	0.0337	0.0984	0.041	0.0045
18	rs1698917	75407600	0.96	0.255413023536062	0.97	0.604552021827049	0.230770005028863	0.0996906297800724	0.0105	0.0063	0.0836	0.0189	0.0442	0.0181	0.0185	0.0294	0.0035	0.0421	0.0389	0.1368	0.0065	0.0442	0.1092	0.0166	0.0201	0.0044	0.0039	0.022	0.0138	0.1262	0.0337	0.0984	0.0409	0.0045
18	rs62104737	75415278	0.96	0.255413023536062	0.97	0.604552021827049	0.278918189258108	0.155676690275074	0.0105	0.0063	0.0834	0.0188	0.0443	0.0181	0.0186	0.0294	0.0036	0.0422	0.039	0.1365	0.0066	0.0442	0.1092	0.0166	0.02	0.0045	0.0038	0.022	0.0138	0.126	0.0337	0.0986	0.0409	0.0046
18	rs1503033	75415481	0.96	0.255413023536062	0.97	0.604552021827049	0.289563745163312	0.181384203457618	0.0106	0.0063	0.0834	0.0188	0.0443	0.0181	0.0186	0.0294	0.0036	0.0422	0.039	0.1365	0.0066	0.0442	0.1092	0.0166	0.02	0.0045	0.0038	0.022	0.0138	0.1259	0.0337	0.0987	0.0409	0.0046
18	rs9955728	75415649	0.96	0.255413023536062	0.96	0.665984986819169	0.282348659983995	0.183816025136893	0.0106	0.0063	0.0835	0.0188	0.0442	0.0181	0.0186	0.0294	0.0035	0.0421	0.039	0.1364	0.0066	0.0442	0.1093	0.0166	0.02	0.0045	0.0038	0.022	0.0138	0.126	0.0337	0.0987	0.0409	0.0046
18	rs1393717	75421062	0.96	0.255413023536062	0.96	0.665984986819169	0.28154777187095	0.190663228592348	0.0106	0.0063	0.0834	0.0188	0.0442	0.0181	0.0186	0.0293	0.0035	0.0422	0.039	0.1364	0.0066	0.0442	0.1093	0.0167	0.02	0.0045	0.0038	0.022	0.0138	0.126	0.0337	0.0987	0.0409	0.0046
18	rs117028543	75424346	0.96	0.255413023536062	0.96	0.665984986819169	0.246951816650084	0.156732056753697	0.0106	0.0063	0.0834	0.0188	0.0442	0.0181	0.0185	0.0293	0.0035	0.0422	0.039	0.1364	0.0066	0.0442	0.1092	0.0167	0.02	0.0045	0.0038	0.022	0.0138	0.1258	0.0338	0.0988	0.0409	0.0046
18	rs34627775	75426633	0.96	0.255413023536062	0.96	0.665984986819169	0.253398128719963	0.16311716825127	0.0106	0.0063	0.0834	0.0188	0.0442	0.0181	0.0185	0.0294	0.0035	0.0422	0.039	0.1364	0.0066	0.0442	0.1093	0.0167	0.02	0.0045	0.0038	0.022	0.0138	0.1258	0.0338	0.0988	0.0409	0.0046
18	rs74540313	75426924	0.96	0.255413023536062	0.96	0.665984986819169	0.252420945756828	0.160591050923285	0.0106	0.0063	0.0834	0.0188	0.0442	0.0181	0.0185	0.0294	0.0035	0.0422	0.039	0.1364	0.0066	0.0442	0.1093	0.0167	0.02	0.0045	0.0038	0.022	0.0138	0.1258	0.0338	0.0987	0.0409	0.0046
18	rs1788724	75427405	0.96	0.255413023536062	0.96	0.665984986819169	0.252953698747391	0.159236617507355	0.0106	0.0063	0.0834	0.0188	0.0442	0.0181	0.0185	0.0293	0.0035	0.0422	0.039	0.1364	0.0066	0.0442	0.1093	0.0167	0.02	0.0045	0.0038	0.022	0.0138	0.1258	0.0337	0.0987	0.0409	0.0046
18	rs354898	75442570	0.97	0.222305343836028	0.96	0.665984986819169	0.250031160019604	0.164874148879263	0.0107	0.0063	0.0836	0.0187	0.0444	0.0181	0.0184	0.0294	0.0034	0.0424	0.0391	0.1365	0.0067	0.0442	0.1093	0.0168	0.0199	0.0046	0.0037	0.022	0.0138	0.1249	0.0338	0.0986	0.041	0.0048
18	rs111787294	75449524	0.97	0.222305343836028	0.96	0.665984986819169	0.199877012251919	0.11444570419554	0.0109	0.0063	0.0836	0.0187	0.0445	0.018	0.0182	0.0293	0.0034	0.0425	0.0391	0.1367	0.0068	0.0442	0.1096	0.0167	0.0197	0.0047	0.0037	0.022	0.0138	0.1242	0.0339	0.0984	0.0412	0.0048
18	rs7245241	75457272	0.97	0.222305343836028	0.96	0.665984986819169	0.224608393036532	0.122857982015617	0.0109	0.0063	0.0836	0.0187	0.0444	0.018	0.0182	0.0293	0.0034	0.0425	0.0391	0.1367	0.0068	0.0443	0.1097	0.0168	0.0197	0.0048	0.0037	0.022	0.0138	0.124	0.0339	0.0983	0.0413	0.0048
18	rs117184775	75457850	0.97	0.222305343836028	0.96	0.665984986819169	0.205967055755948	0.0995284336681809	0.0109	0.0063	0.0835	0.0187	0.0444	0.018	0.0182	0.0293	0.0034	0.0425	0.0392	0.1367	0.0068	0.0442	0.1097	0.0168	0.0197	0.0048	0.0037	0.022	0.0138	0.124	0.0339	0.0983	0.0413	0.0048
18	rs7227321	75461117	0.97	0.222305343836028	0.96	0.665984986819169	0.180607177627508	0.0924162006216931	0.0109	0.0062	0.0833	0.0188	0.0446	0.0181	0.0184	0.0294	0.0033	0.0426	0.0393	0.1367	0.0068	0.0439	0.1099	0.017	0.0197	0.0048	0.0036	0.022	0.0138	0.1236	0.0339	0.0982	0.041	0.0048
18	rs12457447	75462026	0.97	0.222305343836028	0.96	0.665984986819169	0.206879564101363	0.101808540055431	0.011	0.0062	0.0831	0.0189	0.0447	0.0182	0.0184	0.0295	0.0033	0.0427	0.0395	0.1367	0.0068	0.0437	0.11	0.0172	0.0198	0.0049	0.0035	0.022	0.0138	0.1234	0.0339	0.0981	0.0409	0.0048
18	rs11874807	75462812	0.97	0.222305343836028	0.96	0.665984986819169	0.288704242191195	0.121892733284845	0.0112	0.0064	0.0822	0.0188	0.0448	0.0182	0.0183	0.0296	0.0031	0.0426	0.0397	0.1366	0.0072	0.0436	0.1102	0.0173	0.0196	0.0048	0.0035	0.0218	0.014	0.123	0.0341	0.098	0.0412	0.005
18	rs8090827	75463942	0.97	0.222305343836028	0.96	0.665984986819169	0.28305633959587	0.119448674213855	0.0112	0.0067	0.0814	0.0188	0.045	0.0182	0.0186	0.0299	0.0032	0.0429	0.0399	0.1365	0.0071	0.0436	0.1103	0.0174	0.0195	0.0048	0.0033	0.0219	0.0141	0.1225	0.0341	0.0977	0.0414	0.005
18	rs1995446	75464724	0.97	0.222305343836028	0.96	0.665984986819169	0.225649737957756	0.138131894503639	0.0112	0.0068	0.0811	0.0187	0.045	0.0182	0.0184	0.03	0.0032	0.0432	0.04	0.1364	0.007	0.0434	0.1105	0.0176	0.0195	0.0049	0.0033	0.022	0.0142	0.122	0.0341	0.0974	0.0415	0.0049
18	rs11660982	75467313	0.97	0.222305343836028	0.96	0.665984986819169	0.172982814249206	0.140340967751042	0.0112	0.007	0.0806	0.0186	0.0449	0.0181	0.018	0.0302	0.0033	0.0433	0.0401	0.1365	0.007	0.043	0.1106	0.0178	0.0194	0.0051	0.0033	0.0221	0.0145	0.1217	0.034	0.0972	0.042	0.005
18	rs8085528	75470181	0.97	0.222305343836028	0.96	0.665984986819169	0.160973241123322	0.208730310155306	0.0112	0.0074	0.0796	0.0186	0.0444	0.0183	0.0178	0.0304	0.0035	0.0435	0.0405	0.1373	0.007	0.0416	0.1114	0.0182	0.0187	0.0053	0.0033	0.0218	0.0154	0.1215	0.034	0.0965	0.0423	0.005
18	rs68167480	75470973	0.97	0.222305343836028	0.96	0.665984986819169	0.143774670609831	0.210428719324643	0.0112	0.0076	0.0792	0.0187	0.0444	0.0184	0.0177	0.0306	0.0036	0.0434	0.0409	0.1379	0.0069	0.041	0.1107	0.0184	0.0187	0.0054	0.0032	0.0217	0.0158	0.1215	0.0341	0.0967	0.0424	0.0049
18	rs11662293	75472689	0.97	0.222305343836028	0.96	0.665984986819169	0.132997266298251	0.222877072589511	0.0111	0.0076	0.0791	0.0187	0.0444	0.0184	0.0176	0.0307	0.0036	0.0432	0.0412	0.1378	0.0068	0.0409	0.1106	0.0184	0.0186	0.0054	0.0032	0.0216	0.0159	0.1216	0.0342	0.0966	0.0425	0.0049
18	rs2727055	75474608	0.97	0.222305343836028	0.95	0.731303845289611	0.167547755814293	0.239537666036898	0.0111	0.0077	0.0779	0.019	0.0441	0.0184	0.017	0.0316	0.0038	0.0436	0.0415	0.1364	0.0064	0.041	0.1089	0.0191	0.0181	0.0053	0.0031	0.0215	0.0166	0.1224	0.035	0.0961	0.0441	0.0048
18	rs12953968	75474664	0.97	0.222305343836028	0.93	0.873875650440679	0.157183769263508	0.21490866035715	0.0111	0.0077	0.0777	0.0191	0.0441	0.0184	0.017	0.0316	0.0038	0.0436	0.0414	0.1364	0.0064	0.041	0.1088	0.0191	0.0182	0.0053	0.0031	0.0215	0.0168	0.1224	0.035	0.0961	0.0441	0.0048
18	rs2654179	75475146	0.96	0.255413023536062	0.93	0.873875650440679	0.162490064930984	0.22157844819789	0.0114	0.0077	0.0771	0.019	0.0438	0.0182	0.0166	0.0318	0.0037	0.0442	0.0416	0.1372	0.0061	0.0407	0.1078	0.0195	0.0178	0.0053	0.003	0.0219	0.0173	0.1226	0.0347	0.0967	0.0444	0.0045
18	rs7237699	75477273	0.96	0.255413023536062	0.93	0.873875650440679	0.156202469030616	0.230610959567407	0.0115	0.0077	0.0768	0.019	0.0437	0.0182	0.0165	0.0318	0.0036	0.0441	0.0417	0.1378	0.006	0.0406	0.1076	0.0196	0.0176	0.0053	0.003	0.0221	0.0176	0.1223	0.0346	0.0974	0.0443	0.0043
18	rs7229281	75479149	0.96	0.255413023536062	0.93	0.873875650440679	0.141470592101385	0.2135186814323	0.0109	0.0077	0.077	0.019	0.0437	0.0182	0.0165	0.0318	0.0037	0.044	0.0418	0.1381	0.006	0.0404	0.1075	0.0196	0.0175	0.0053	0.0029	0.0222	0.0178	0.1223	0.0346	0.0977	0.0443	0.0043
18	rs11661210	75485034	0.96	0.255413023536062	0.93	0.873875650440679	0.141215954938057	0.214052936535515	0.0109	0.0077	0.0768	0.019	0.0437	0.0181	0.0165	0.0319	0.0037	0.0441	0.0419	0.1384	0.006	0.0405	0.1073	0.0196	0.0174	0.0052	0.0029	0.0222	0.0179	0.1222	0.0345	0.0976	0.0443	0.0042
18	rs34964545	75495524	0.96	0.255413023536062	0.93	0.873875650440679	0.145744133774199	0.207776965015592	0.0109	0.0076	0.0766	0.0191	0.0436	0.0181	0.0165	0.0319	0.0036	0.0443	0.042	0.1387	0.0059	0.0405	0.1074	0.0196	0.0174	0.0051	0.0028	0.0222	0.0181	0.1222	0.0344	0.0976	0.0443	0.0041
18	rs73497267	75505536	0.96	0.255413023536062	0.93	0.873875650440679	0.185385098525039	0.227550742548961	0.011	0.0076	0.0762	0.0192	0.0421	0.0182	0.0167	0.032	0.0036	0.0445	0.042	0.1396	0.0057	0.0405	0.1079	0.0196	0.0174	0.0049	0.0026	0.0222	0.0186	0.1225	0.0342	0.0977	0.0442	0.0039
18	rs12964651	75522790	0.96	0.255413023536062	0.93	0.873875650440679	0.234162227446173	0.237102350661469	0.011	0.0075	0.0761	0.0191	0.042	0.0182	0.0167	0.032	0.0036	0.0444	0.0419	0.14	0.0056	0.0405	0.108	0.0199	0.0172	0.0048	0.0026	0.0222	0.0187	0.1227	0.0341	0.0976	0.0442	0.0039
18	rs6566028	75522951	0.96	0.255413023536062	0.93	0.873875650440679	0.234673427695671	0.232036267690517	0.011	0.0075	0.0762	0.0191	0.042	0.0182	0.0166	0.032	0.0036	0.0444	0.0419	0.1399	0.0056	0.0406	0.1081	0.0199	0.0173	0.0048	0.0025	0.0222	0.0187	0.1227	0.034	0.0977	0.0442	0.0039
18	rs74752566	75523645	0.96	0.255413023536062	0.93	0.873875650440679	0.224566795086017	0.219635172294957	0.0111	0.0075	0.0762	0.0192	0.042	0.0183	0.0167	0.032	0.0036	0.0444	0.0419	0.1398	0.0056	0.0405	0.108	0.0199	0.0173	0.0048	0.0025	0.0222	0.0187	0.1228	0.034	0.0978	0.0442	0.0038
18	rs111319907	75536101	0.96	0.255413023536062	0.94	0.800578923638966	0.214342716609131	0.207776965015592	0.011	0.0075	0.0762	0.019	0.0417	0.0186	0.0165	0.032	0.0034	0.0448	0.0417	0.14	0.0055	0.0407	0.1079	0.0199	0.0169	0.0045	0.0024	0.0224	0.0191	0.1228	0.0341	0.0979	0.0443	0.0037
18	rs117835771	75537158	0.96	0.255413023536062	0.94	0.800578923638966	0.21264446517458	0.207565307606001	0.011	0.0075	0.0762	0.019	0.0417	0.0186	0.0165	0.0319	0.0034	0.0449	0.0417	0.14	0.0055	0.0407	0.1079	0.02	0.0169	0.0045	0.0024	0.0224	0.0191	0.1227	0.0341	0.0979	0.0443	0.0037
18	rs116946940	75539707	0.96	0.255413023536062	0.94	0.800578923638966	0.216659631338197	0.212025115407656	0.011	0.0075	0.0761	0.019	0.0417	0.0186	0.0165	0.0319	0.0034	0.0448	0.0417	0.14	0.0055	0.0408	0.1079	0.02	0.0169	0.0045	0.0024	0.0224	0.0191	0.1227	0.0342	0.0979	0.0444	0.0037
18	rs1506260	75541168	0.96	0.255413023536062	0.94	0.800578923638966	0.230601114498221	0.213732330589478	0.011	0.0075	0.0761	0.019	0.0417	0.0186	0.0165	0.032	0.0034	0.0448	0.0417	0.14	0.0055	0.0408	0.1079	0.02	0.0169	0.0045	0.0024	0.0224	0.0191	0.1227	0.0342	0.0979	0.0444	0.0037
18	rs117777277	75542468	0.96	0.255413023536062	0.94	0.800578923638966	0.232250725009748	0.214694623864506	0.011	0.0075	0.0761	0.019	0.0417	0.0186	0.0165	0.032	0.0034	0.0448	0.0417	0.1401	0.0055	0.0408	0.1079	0.02	0.0169	0.0044	0.0024	0.0224	0.0191	0.1227	0.0342	0.098	0.0444	0.0037
18	rs118013744	75544966	0.96	0.255413023536062	0.94	0.800578923638966	0.233396584543399	0.211918564804875	0.011	0.0075	0.0761	0.019	0.0417	0.0186	0.0164	0.032	0.0034	0.0449	0.0417	0.1402	0.0055	0.0408	0.1079	0.0199	0.0169	0.0044	0.0024	0.0223	0.0192	0.1227	0.0342	0.098	0.0444	0.0037
18	rs34734179	75545647	0.96	0.255413023536062	0.94	0.800578923638966	0.233651644502006	0.212878157496688	0.011	0.0075	0.0761	0.019	0.0417	0.0186	0.0164	0.032	0.0034	0.0449	0.0416	0.1402	0.0055	0.0408	0.1079	0.0199	0.0169	0.0044	0.0024	0.0223	0.0192	0.1227	0.0342	0.098	0.0444	0.0037
18	rs10153444	75547999	0.96	0.255413023536062	0.94	0.800578923638966	0.224733212664971	0.206296871481922	0.011	0.0074	0.0762	0.019	0.0417	0.0186	0.0165	0.032	0.0033	0.045	0.0417	0.1402	0.0055	0.0408	0.1079	0.0199	0.0169	0.0044	0.0024	0.0222	0.0192	0.1227	0.0343	0.0978	0.0444	0.0037
18	rs12606429	75548716	0.96	0.255413023536062	0.94	0.800578923638966	0.224400446246453	0.205452687075189	0.011	0.0074	0.0762	0.019	0.0417	0.0186	0.0165	0.032	0.0033	0.045	0.0417	0.1402	0.0054	0.0407	0.1079	0.0199	0.0169	0.0044	0.0024	0.0222	0.0192	0.1227	0.0343	0.0978	0.0445	0.0037
18	rs2407041	75550853	0.96	0.255413023536062	0.94	0.800578923638966	0.204227740789905	0.205031027814134	0.011	0.0074	0.0762	0.0189	0.0418	0.0187	0.0164	0.032	0.0033	0.045	0.0417	0.1402	0.0054	0.0408	0.1079	0.0198	0.0169	0.0044	0.0024	0.0223	0.0192	0.1227	0.0342	0.0979	0.0444	0.0037
18	rs117345751	75552386	0.96	0.255413023536062	0.94	0.800578923638966	0.19312569677311	0.205980167156929	0.011	0.0074	0.0762	0.0189	0.0418	0.0186	0.0164	0.032	0.0033	0.045	0.0417	0.1402	0.0054	0.0408	0.1079	0.0198	0.0168	0.0044	0.0024	0.0223	0.0192	0.1227	0.0342	0.0979	0.0444	0.0037
18	rs8087217	75567269	0.96	0.255413023536062	0.94	0.800578923638966	0.137523201988838	0.21223826975051	0.0109	0.0074	0.0762	0.0188	0.0418	0.0187	0.0162	0.032	0.0033	0.0449	0.0417	0.1402	0.0053	0.0409	0.1079	0.0197	0.0166	0.0043	0.0024	0.0223	0.0193	0.1227	0.0342	0.0985	0.0445	0.0036
18	rs62104871	75572412	0.96	0.255413023536062	0.94	0.800578923638966	0.0967536587388282	0.275719035853756	0.0103	0.0069	0.0747	0.0184	0.0411	0.0199	0.0158	0.032	0.0032	0.0444	0.0426	0.1392	0.0049	0.0422	0.1067	0.0205	0.0162	0.0041	0.0023	0.0222	0.0205	0.1204	0.0354	0.1021	0.0446	0.0035
18	rs12965828	75573713	0.96	0.255413023536062	0.94	0.800578923638966	0.112584793682211	0.258393372625069	0.0104	0.0067	0.0746	0.0184	0.0408	0.0204	0.0158	0.0318	0.0033	0.0445	0.0425	0.1389	0.0046	0.0424	0.1073	0.0207	0.0161	0.0039	0.0022	0.022	0.0203	0.1203	0.0355	0.1031	0.0443	0.0034
18	rs117522253	75573817	0.96	0.255413023536062	0.94	0.800578923638966	0.112197066706165	0.26021255155635	0.0104	0.0067	0.0746	0.0184	0.0408	0.0204	0.0158	0.0318	0.0033	0.0445	0.0425	0.1389	0.0046	0.0424	0.1073	0.0207	0.0161	0.0039	0.0022	0.022	0.0203	0.1203	0.0354	0.1031	0.0443	0.0035
18	rs9955758	75574721	0.96	0.255413023536062	0.94	0.800578923638966	0.121265842873571	0.248123604624447	0.0103	0.0066	0.0743	0.0184	0.0408	0.0206	0.0157	0.0318	0.0033	0.0446	0.0424	0.1389	0.0044	0.0425	0.1074	0.0206	0.016	0.0038	0.0022	0.0221	0.0203	0.1203	0.0354	0.1036	0.0443	0.0034
18	rs12326218	75575735	0.96	0.255413023536062	0.94	0.800578923638966	0.130525554851311	0.244766980620074	0.0103	0.0065	0.0739	0.0183	0.0408	0.0208	0.0157	0.0317	0.0032	0.045	0.0423	0.1388	0.0042	0.0427	0.1074	0.0205	0.016	0.0038	0.0021	0.0223	0.0203	0.1203	0.0354	0.1041	0.0444	0.0034
18	rs113565654	75576830	0.96	0.255413023536062	0.94	0.800578923638966	0.136554597268285	0.251269512319485	0.0103	0.0065	0.0734	0.0183	0.0407	0.021	0.0158	0.0317	0.0031	0.0453	0.0421	0.1388	0.0041	0.0428	0.1074	0.0204	0.016	0.0037	0.002	0.0223	0.0204	0.1207	0.0354	0.1045	0.0443	0.0032
18	rs8096247	75578339	0.96	0.255413023536062	0.94	0.800578923638966	0.153714864516889	0.268103259406662	0.0103	0.0064	0.073	0.0182	0.0406	0.0212	0.0158	0.0318	0.0029	0.0455	0.042	0.1389	0.0039	0.043	0.1073	0.0204	0.016	0.0036	0.002	0.0225	0.0206	0.1209	0.0353	0.1048	0.0443	0.0031
18	rs12955505	75578926	0.96	0.255413023536062	0.94	0.800578923638966	0.151648793335025	0.269943438854539	0.0103	0.0065	0.0727	0.0182	0.0406	0.0213	0.0158	0.0318	0.0029	0.0455	0.0418	0.1389	0.0039	0.0428	0.1076	0.0203	0.016	0.0038	0.002	0.0225	0.0206	0.1209	0.0353	0.1049	0.0443	0.0031
18	rs12955834	75581345	0.96	0.255413023536062	0.94	0.800578923638966	0.163910978893478	0.287382279670815	0.0103	0.0064	0.0722	0.0182	0.0402	0.0214	0.016	0.0319	0.0029	0.0456	0.0416	0.1388	0.0038	0.0429	0.1075	0.0206	0.016	0.0037	0.0019	0.0226	0.0208	0.1208	0.0354	0.1053	0.0444	0.003
18	rs28520804	75583711	0.96	0.255413023536062	0.94	0.800578923638966	0.184863089446444	0.31874315921305	0.0102	0.0063	0.0718	0.0183	0.0398	0.0217	0.0159	0.0321	0.0027	0.0458	0.0414	0.1384	0.0037	0.0432	0.1075	0.0208	0.0164	0.0037	0.0018	0.0228	0.0209	0.1204	0.0355	0.1053	0.045	0.0028
18	rs55742712	75584253	0.96	0.255413023536062	0.94	0.800578923638966	0.19874908991839	0.3270072889463	0.0103	0.0063	0.0717	0.0184	0.0397	0.0217	0.0159	0.0322	0.0027	0.0458	0.0413	0.1383	0.0037	0.0433	0.1075	0.0209	0.0165	0.0036	0.0018	0.0229	0.0209	0.1204	0.0355	0.1053	0.0452	0.0027
18	rs79655856	75587367	0.96	0.255413023536062	0.94	0.800578923638966	0.223196473117255	0.33742404712262	0.0103	0.0061	0.0711	0.0187	0.0393	0.0222	0.0161	0.0324	0.0025	0.0461	0.0409	0.1375	0.0036	0.0436	0.1069	0.0214	0.017	0.0037	0.0018	0.0231	0.0211	0.1194	0.0355	0.1055	0.0458	0.0025
18	rs28645223	75587548	0.96	0.255413023536062	0.93	0.873875650440679	0.226359385935343	0.353412297478689	0.0103	0.0061	0.071	0.0186	0.0393	0.022	0.016	0.0324	0.0025	0.0461	0.0409	0.1375	0.0036	0.0436	0.1069	0.0213	0.0169	0.0037	0.0018	0.0231	0.0211	0.1197	0.0356	0.1056	0.0458	0.0025
18	rs58109901	75589220	0.96	0.255413023536062	0.93	0.873875650440679	0.242589074386798	0.366076988562448	0.0103	0.0061	0.0707	0.0189	0.0391	0.0222	0.0162	0.0325	0.0025	0.0462	0.0405	0.1372	0.0035	0.0437	0.1068	0.0216	0.0173	0.0037	0.0017	0.0233	0.0211	0.1195	0.0356	0.1056	0.046	0.0024
18	rs1542951	75591259	0.96	0.255413023536062	0.93	0.873875650440679	0.225024608825048	0.356910563877676	0.0103	0.0061	0.0706	0.0191	0.039	0.0224	0.0168	0.0325	0.0024	0.0462	0.0401	0.1369	0.0035	0.0437	0.1067	0.0219	0.0177	0.0037	0.0018	0.0234	0.0212	0.1191	0.0355	0.1054	0.046	0.0023
18	rs1466964	75592153	0.96	0.255413023536062	0.93	0.873875650440679	0.196774302173312	0.382689563129021	0.0102	0.006	0.0705	0.0192	0.0386	0.0225	0.0174	0.0326	0.0024	0.0462	0.0402	0.1365	0.0035	0.0434	0.1066	0.0221	0.018	0.0037	0.0017	0.0234	0.0213	0.119	0.0356	0.1053	0.0461	0.0022
18	rs11660988	75592661	0.96	0.255413023536062	0.93	0.873875650440679	0.208312414593265	0.387034799202471	0.0103	0.006	0.0702	0.019	0.0385	0.0228	0.0179	0.0324	0.0022	0.0464	0.0403	0.1355	0.0034	0.0434	0.1062	0.0222	0.0182	0.0035	0.0017	0.0237	0.0215	0.1192	0.0356	0.1056	0.0464	0.0022
18	rs118104713	75592909	0.96	0.255413023536062	0.93	0.873875650440679	0.197586091179761	0.392421213974657	0.0103	0.006	0.07	0.019	0.0384	0.0228	0.018	0.0323	0.0022	0.0463	0.0403	0.1351	0.0034	0.0434	0.1062	0.0223	0.0182	0.0035	0.0017	0.0239	0.0215	0.1193	0.0355	0.1059	0.0464	0.0021
18	rs117665159	75597821	0.96	0.255413023536062	0.93	0.873875650440679	0.191297000820065	0.394349922762874	0.0102	0.0061	0.0695	0.0189	0.0382	0.0227	0.0183	0.0319	0.0021	0.046	0.0401	0.1341	0.0034	0.0431	0.1064	0.0224	0.0186	0.0034	0.0018	0.0243	0.0216	0.1197	0.0353	0.107	0.047	0.002
18	rs4890773	75600114	0.96	0.255413023536062	0.93	0.873875650440679	0.197934583148811	0.400539281803551	0.0102	0.0061	0.0695	0.0189	0.0382	0.0227	0.0183	0.0319	0.0021	0.046	0.0401	0.1341	0.0034	0.0431	0.1064	0.0225	0.0186	0.0034	0.0018	0.0244	0.0216	0.1197	0.0353	0.107	0.0471	0.002
18	rs116879986	75603180	0.96	0.255413023536062	0.93	0.873875650440679	0.187857394544515	0.392421213974657	0.0101	0.0061	0.0695	0.0189	0.0382	0.0227	0.0183	0.0319	0.0021	0.046	0.0401	0.134	0.0034	0.043	0.1064	0.0225	0.0186	0.0034	0.0018	0.0244	0.0216	0.1197	0.0353	0.1071	0.0471	0.002
18	rs116147209	75603357	0.96	0.255413023536062	0.93	0.873875650440679	0.187293857977912	0.392164250536285	0.0101	0.0061	0.0695	0.0189	0.0382	0.0227	0.0183	0.0319	0.0021	0.046	0.0401	0.134	0.0034	0.043	0.1064	0.0225	0.0186	0.0034	0.0018	0.0244	0.0216	0.1197	0.0353	0.1071	0.0471	0.002
18	rs114600498	75607102	0.96	0.255413023536062	0.93	0.873875650440679	0.293255908445194	0.468275941070468	0.0101	0.0063	0.069	0.0188	0.0379	0.0224	0.0184	0.0313	0.002	0.045	0.0403	0.1332	0.0035	0.0429	0.1059	0.0238	0.0185	0.0032	0.0017	0.025	0.0212	0.1202	0.0357	0.1089	0.0472	0.0017
18	rs1021946	75607548	0.96	0.255413023536062	1.07	0.184406357471863	0.307681046338144	0.491053777605871	0.0101	0.0063	0.0687	0.0188	0.0379	0.0224	0.0184	0.0313	0.002	0.0449	0.0403	0.1332	0.0035	0.0431	0.1058	0.0238	0.0185	0.0032	0.0017	0.025	0.0212	0.1203	0.0357	0.109	0.0472	0.0017
18	rs58839679	75609131	0.96	0.255413023536062	1.07	0.184406357471863	0.347284744460249	0.477326372898924	0.0101	0.0063	0.0687	0.0188	0.0378	0.0224	0.0184	0.0312	0.002	0.0447	0.0403	0.1331	0.0035	0.0431	0.1056	0.0241	0.0185	0.0032	0.0017	0.0251	0.0212	0.1204	0.0358	0.1091	0.0473	0.0017
18	rs34222783	75609502	0.96	0.255413023536062	1.06	0.212122118160079	0.353093096345677	0.491872410212389	0.0101	0.0062	0.0687	0.0189	0.0379	0.0223	0.0185	0.0312	0.002	0.0447	0.0403	0.1331	0.0035	0.0431	0.1055	0.0241	0.0185	0.0032	0.0017	0.0251	0.0212	0.1204	0.0359	0.1092	0.0473	0.0016
18	rs56704711	75610785	0.96	0.255413023536062	1.06	0.212122118160079	0.364588981360753	0.488055122055751	0.01	0.0063	0.0687	0.0189	0.0378	0.0223	0.0185	0.0312	0.002	0.0448	0.0404	0.1328	0.0035	0.0431	0.105	0.0243	0.0186	0.0032	0.0017	0.0252	0.0211	0.1204	0.0359	0.1093	0.0475	0.0016
18	rs34802319	75618039	0.96	0.255413023536062	1.04	0.276253925711104	0.400826310711603	0.441930675127654	0.0098	0.0063	0.0693	0.0193	0.0376	0.0224	0.0191	0.0307	0.0019	0.0449	0.0404	0.1325	0.0034	0.0426	0.104	0.0256	0.0189	0.0029	0.0017	0.0252	0.0209	0.1204	0.0359	0.1094	0.0479	0.0016
18	rs77786341	75619677	0.96	0.255413023536062	1.02	0.35283343175317	0.411760321307446	0.429240282386569	0.0098	0.0064	0.0693	0.0193	0.0376	0.0224	0.0191	0.0306	0.0019	0.0449	0.0404	0.1324	0.0034	0.0426	0.1038	0.0257	0.0189	0.0029	0.0017	0.0252	0.0209	0.1203	0.0359	0.1094	0.0479	0.0016
18	rs7231092	75623587	0.96	0.255413023536062	1	0.442785362986439	0.417859893216137	0.424375768382391	0.0099	0.0063	0.0695	0.0194	0.0377	0.0225	0.0192	0.0305	0.0019	0.0449	0.0405	0.1317	0.0034	0.0426	0.1037	0.0257	0.019	0.0029	0.0017	0.0252	0.0209	0.1194	0.0359	0.1104	0.0479	0.0016
18	rs12608371	75629823	0.96	0.255413023536062	0.94	0.800578923638966	0.483834063250847	0.452180149977879	0.0099	0.0063	0.0701	0.0195	0.0376	0.0228	0.0193	0.0302	0.0019	0.0448	0.0395	0.1311	0.0032	0.0419	0.1024	0.0262	0.0194	0.0029	0.0015	0.0255	0.0212	0.1198	0.036	0.1117	0.048	0.0015
18	rs56818873	75630160	0.96	0.255413023536062	0.94	0.800578923638966	0.479498853488495	0.460075454014075	0.0099	0.0063	0.0701	0.0195	0.0376	0.0228	0.0193	0.0301	0.0019	0.0448	0.0395	0.1311	0.0032	0.0418	0.1024	0.0262	0.0195	0.0029	0.0015	0.0255	0.0212	0.1199	0.036	0.1117	0.0481	0.0015
18	rs73483824	75631868	0.96	0.255413023536062	0.94	0.800578923638966	0.46404902623719	0.42227683018828	0.0098	0.0064	0.07	0.0196	0.0375	0.0229	0.0192	0.0301	0.0019	0.0448	0.0396	0.1311	0.0032	0.0418	0.1023	0.0261	0.0195	0.0028	0.0015	0.0254	0.0211	0.1199	0.036	0.1119	0.0482	0.0015
18	rs117399154	75632118	0.96	0.255413023536062	0.93	0.873875650440679	0.4578656563162	0.409612677979929	0.0098	0.0064	0.07	0.0196	0.0375	0.0228	0.0192	0.0301	0.0019	0.0448	0.0396	0.131	0.0032	0.0417	0.1023	0.0261	0.0195	0.0028	0.0015	0.0254	0.0211	0.1199	0.036	0.1119	0.0482	0.0015
18	rs117433207	75635002	0.96	0.255413023536062	0.93	0.873875650440679	0.474936488159503	0.418218156934874	0.0099	0.0064	0.0698	0.0196	0.0374	0.0228	0.0192	0.0302	0.0019	0.0448	0.0397	0.1311	0.0032	0.0415	0.1022	0.026	0.0195	0.0028	0.0016	0.0254	0.0211	0.12	0.036	0.1123	0.0483	0.0015
18	rs35763378	75636583	0.96	0.255413023536062	0.91	1.03277310349222	0.490684658670312	0.433459415627893	0.0099	0.0064	0.0698	0.0196	0.0374	0.0228	0.0191	0.0303	0.0019	0.0448	0.0397	0.1311	0.0032	0.0414	0.1021	0.026	0.0195	0.0028	0.0016	0.0254	0.0211	0.1201	0.036	0.1124	0.0484	0.0015
18	rs28446064	75644712	0.96	0.255413023536062	0.9	1.11848291839441	0.667723567115801	0.447114185116206	0.0101	0.0066	0.0691	0.0197	0.0363	0.0226	0.0194	0.0304	0.0019	0.0445	0.0396	0.1315	0.0031	0.0403	0.101	0.026	0.0198	0.0026	0.0018	0.0257	0.021	0.1205	0.0356	0.1148	0.0486	0.0016
18	rs62092255	75645380	0.96	0.255413023536062	0.9	1.11848291839441	0.665920858016855	0.436763289897696	0.0101	0.0066	0.069	0.0197	0.0363	0.0226	0.0195	0.0304	0.0019	0.0445	0.0396	0.1315	0.0031	0.0402	0.101	0.026	0.0198	0.0026	0.0018	0.0256	0.021	0.1205	0.0356	0.1149	0.0486	0.0016
18	rs7236707	75650471	0.96	0.255413023536062	0.89	1.20843312996982	0.661315947022228	0.420573514885241	0.0101	0.0067	0.0689	0.0198	0.0364	0.0226	0.0195	0.0303	0.0019	0.0447	0.0396	0.1315	0.0031	0.0401	0.1008	0.0259	0.0198	0.0026	0.0018	0.0255	0.021	0.1206	0.0356	0.115	0.0486	0.0016
18	rs12967713	75650622	0.96	0.255413023536062	0.89	1.20843312996982	0.650508531942812	0.418348916129328	0.0101	0.0067	0.069	0.0197	0.0364	0.0226	0.0195	0.0303	0.0019	0.0447	0.0397	0.1317	0.0031	0.0401	0.1009	0.0258	0.0199	0.0025	0.0018	0.0255	0.021	0.1207	0.0356	0.1151	0.0486	0.0016
18	rs117616727	75651913	0.96	0.255413023536062	0.89	1.20843312996982	0.634907417709787	0.409352667664287	0.01	0.0067	0.0689	0.0197	0.0364	0.0226	0.0196	0.0302	0.0019	0.0446	0.0396	0.1317	0.0031	0.04	0.1008	0.0258	0.0199	0.0025	0.0018	0.0254	0.021	0.1207	0.0355	0.1151	0.0485	0.0016
18	rs72992270	75654526	0.96	0.255413023536062	0.89	1.20843312996982	0.627873081817584	0.408442986638036	0.01	0.0067	0.0689	0.0198	0.0365	0.0227	0.0196	0.0302	0.0019	0.0446	0.0396	0.1317	0.0031	0.0399	0.1008	0.0258	0.0199	0.0025	0.0018	0.0254	0.021	0.1208	0.0355	0.1153	0.0485	0.0016
18	rs9962909	75658898	0.96	0.255413023536062	0.88	1.30266910679319	0.613773201309085	0.401444110477265	0.0101	0.0067	0.0689	0.0198	0.0365	0.0227	0.0197	0.0302	0.0019	0.0446	0.0396	0.1318	0.003	0.0399	0.1008	0.0257	0.0199	0.0025	0.0018	0.0253	0.021	0.1209	0.0354	0.1154	0.0484	0.0016
18	rs79641793	75662168	0.96	0.255413023536062	0.88	1.30266910679319	0.599545836042671	0.388187290811279	0.0101	0.0067	0.0689	0.0199	0.0366	0.0227	0.0198	0.0301	0.0019	0.0446	0.0396	0.1318	0.003	0.0399	0.1008	0.0257	0.02	0.0025	0.0018	0.0253	0.021	0.121	0.0354	0.1155	0.0484	0.0016
18	rs112229553	75662950	0.96	0.255413023536062	0.88	1.30266910679319	0.595773318944606	0.389853679420715	0.0101	0.0067	0.0689	0.0199	0.0366	0.0227	0.0198	0.0301	0.0019	0.0445	0.0396	0.1318	0.0029	0.0399	0.1008	0.0257	0.02	0.0025	0.0018	0.0252	0.021	0.121	0.0354	0.1156	0.0484	0.0016
18	rs79880384	75671301	0.96	0.255413023536062	0.86	1.50416405558766	0.575323076561436	0.391778892761039	0.0101	0.0067	0.0689	0.0199	0.0367	0.0227	0.0198	0.03	0.0019	0.0444	0.0395	0.1316	0.0029	0.0399	0.101	0.0255	0.0201	0.0025	0.0018	0.0252	0.0211	0.1207	0.0353	0.116	0.0483	0.0016
18	rs117513982	75679327	0.96	0.255413023536062	0.86	1.50416405558766	0.552756597823394	0.380267312347481	0.0101	0.0067	0.0689	0.02	0.0367	0.0228	0.0199	0.03	0.0018	0.0441	0.0394	0.1315	0.0029	0.0398	0.1011	0.0255	0.0202	0.0025	0.0018	0.0251	0.0211	0.1207	0.0352	0.1162	0.0482	0.0016
18	rs117124800	75681872	0.96	0.255413023536062	0.85	1.61149868637791	0.525825026012114	0.37607049208189	0.0102	0.0066	0.0689	0.0202	0.0366	0.0229	0.02	0.0299	0.0018	0.0438	0.0393	0.1314	0.0029	0.0397	0.1014	0.0256	0.0204	0.0025	0.0017	0.025	0.0211	0.1208	0.035	0.1167	0.048	0.0016
18	rs11151097	75683465	0.96	0.255413023536062	0.85	1.61149868637791	0.511068379760842	0.367590092303034	0.0102	0.0065	0.0689	0.0203	0.0366	0.023	0.0201	0.0299	0.0018	0.0436	0.0393	0.1315	0.0029	0.0396	0.1013	0.0256	0.0205	0.0025	0.0017	0.0249	0.0211	0.1209	0.0349	0.1168	0.048	0.0016
18	rs139539651	75685585	0.96	0.255413023536062	0.85	1.61149868637791	0.506680521553669	0.354910348811381	0.0103	0.0065	0.0688	0.0203	0.0366	0.023	0.0202	0.0298	0.0018	0.0435	0.0394	0.1315	0.003	0.0396	0.1013	0.0256	0.0205	0.0025	0.0017	0.0248	0.0211	0.1209	0.0348	0.1167	0.048	0.0017
18	rs7504455	75691691	0.96	0.255413023536062	0.85	1.61149868637791	0.497015663907302	0.338655782682718	0.0104	0.0065	0.0686	0.0203	0.0366	0.0231	0.0203	0.0298	0.0017	0.0434	0.0394	0.1316	0.0032	0.0395	0.1012	0.0256	0.0204	0.0025	0.0018	0.0247	0.0211	0.121	0.0348	0.1166	0.048	0.0018
18	rs73485709	75691825	0.96	0.255413023536062	0.85	1.61149868637791	0.498840696917082	0.338039752138928	0.0104	0.0065	0.0686	0.0203	0.0366	0.0231	0.0203	0.0298	0.0017	0.0434	0.0394	0.1316	0.0032	0.0395	0.1012	0.0256	0.0204	0.0025	0.0018	0.0247	0.0211	0.121	0.0348	0.1165	0.048	0.0019
18	rs11151099	75696725	0.95	0.291843936447983	0.85	1.61149868637791	0.509158389762372	0.310061388524399	0.0114	0.0066	0.0694	0.0203	0.0364	0.0232	0.0203	0.0294	0.0019	0.0429	0.0388	0.1322	0.004	0.0389	0.1011	0.026	0.0201	0.0028	0.0022	0.0243	0.0211	0.121	0.0348	0.1142	0.048	0.0027
18	rs62093572	75697212	0.95	0.291843936447983	0.85	1.61149868637791	0.507061355162574	0.311022509625061	0.0114	0.0066	0.0694	0.0203	0.0364	0.0233	0.0203	0.0294	0.0019	0.0429	0.0388	0.1322	0.004	0.0389	0.1011	0.0261	0.0201	0.0028	0.0022	0.0243	0.0211	0.121	0.0348	0.1141	0.048	0.0027
18	rs10871565	75698350	0.95	0.291843936447983	0.85	1.61149868637791	0.510303973136994	0.309341129294488	0.0114	0.0066	0.0694	0.0203	0.0364	0.0233	0.0203	0.0294	0.0019	0.0429	0.0388	0.1322	0.004	0.0389	0.1011	0.0261	0.0201	0.0028	0.0022	0.0243	0.0211	0.121	0.0348	0.1141	0.048	0.0028
18	rs73485715	75699757	0.95	0.291843936447983	0.85	1.61149868637791	0.516562629450114	0.310301585774681	0.0114	0.0066	0.0694	0.0203	0.0364	0.0233	0.0203	0.0294	0.0019	0.0429	0.0388	0.1322	0.004	0.0389	0.101	0.0261	0.0201	0.0028	0.0022	0.0243	0.0211	0.121	0.0349	0.1141	0.048	0.0028
18	rs62093574	75700853	0.95	0.291843936447983	0.85	1.61149868637791	0.522213667633732	0.309101153825317	0.0114	0.0066	0.0694	0.0203	0.0364	0.0233	0.0203	0.0294	0.0019	0.0429	0.0388	0.1323	0.004	0.0389	0.101	0.0261	0.0201	0.0028	0.0022	0.0243	0.021	0.121	0.0349	0.114	0.048	0.0028
18	rs57390750	75700882	0.95	0.291843936447983	0.85	1.61149868637791	0.522278052310459	0.308381560662893	0.0114	0.0066	0.0694	0.0203	0.0364	0.0233	0.0203	0.0294	0.0019	0.0429	0.0388	0.1323	0.004	0.0389	0.101	0.0261	0.0201	0.0028	0.0022	0.0243	0.021	0.121	0.0349	0.114	0.048	0.0028
18	rs10871566	75701741	0.95	0.291843936447983	0.85	1.61149868637791	0.533148230156033	0.312826994123563	0.0115	0.0066	0.0694	0.0203	0.0364	0.0233	0.0203	0.0294	0.0019	0.0429	0.0387	0.1323	0.004	0.0389	0.1009	0.0261	0.02	0.0028	0.0022	0.0243	0.021	0.121	0.0349	0.114	0.048	0.0028
18	rs4471805	75714129	0.95	0.291843936447983	0.85	1.61149868637791	0.551897117313107	0.328349957995155	0.0118	0.0067	0.0693	0.0207	0.0364	0.0236	0.0203	0.029	0.0023	0.0429	0.0382	0.1327	0.0043	0.039	0.1001	0.0262	0.0199	0.003	0.0023	0.0243	0.0212	0.1211	0.0351	0.1126	0.0477	0.0032
18	rs117630683	75715671	0.95	0.291843936447983	0.85	1.61149868637791	0.576132009785152	0.338655782682718	0.0119	0.0067	0.0693	0.0208	0.0364	0.0236	0.0203	0.029	0.0024	0.0428	0.0381	0.1327	0.0044	0.039	0.1	0.0263	0.0199	0.003	0.0023	0.0244	0.0212	0.121	0.0351	0.1121	0.0477	0.0033
18	rs117854424	75718413	0.95	0.291843936447983	0.85	1.61149868637791	0.593173287985702	0.339642107574967	0.012	0.0068	0.0691	0.0209	0.0365	0.0237	0.0203	0.0289	0.0026	0.0426	0.0381	0.1329	0.0046	0.0391	0.0999	0.0264	0.0199	0.0031	0.0024	0.0244	0.0212	0.1208	0.0351	0.1112	0.0477	0.0035
18	rs117611426	75718996	0.95	0.291843936447983	0.85	1.61149868637791	0.598172738006411	0.342482411609267	0.0121	0.0068	0.0691	0.0209	0.0365	0.0237	0.0203	0.0288	0.0026	0.0425	0.0381	0.133	0.0046	0.0391	0.0999	0.0264	0.0199	0.0031	0.0024	0.0244	0.0211	0.1208	0.0352	0.1111	0.0477	0.0035
18	rs34754844	75719702	0.95	0.291843936447983	0.84	1.72327082949054	0.60822975573138	0.34594937803244	0.0121	0.0068	0.0691	0.0209	0.0365	0.0237	0.0203	0.0288	0.0026	0.0424	0.0381	0.1331	0.0047	0.0391	0.0998	0.0265	0.0199	0.0032	0.0025	0.0244	0.0211	0.1208	0.0352	0.1108	0.0477	0.0036
18	rs11661236	75720249	0.95	0.291843936447983	0.84	1.72327082949054	0.610305836139803	0.346693607835609	0.0122	0.0068	0.069	0.0209	0.0365	0.0237	0.0204	0.0288	0.0027	0.0424	0.0381	0.1331	0.0047	0.0391	0.0998	0.0265	0.0199	0.0032	0.0025	0.0244	0.0211	0.1207	0.0352	0.1107	0.0478	0.0036
18	rs34750877	75721166	0.95	0.291843936447983	0.84	1.72327082949054	0.616136165901427	0.345205609135488	0.0122	0.0068	0.069	0.021	0.0366	0.0237	0.0204	0.0288	0.0027	0.0423	0.0381	0.1332	0.0047	0.0391	0.0998	0.0265	0.0199	0.0032	0.0025	0.0245	0.0211	0.1208	0.0352	0.1105	0.0478	0.0036
18	rs73485751	75721490	0.95	0.291843936447983	0.84	1.72327082949054	0.616275293680074	0.345205609135488	0.0122	0.0068	0.069	0.021	0.0366	0.0237	0.0204	0.0288	0.0027	0.0423	0.0381	0.1332	0.0048	0.0391	0.0998	0.0265	0.0199	0.0032	0.0025	0.0245	0.0211	0.1208	0.0352	0.1105	0.0478	0.0036
18	rs73485754	75721690	0.95	0.291843936447983	0.84	1.72327082949054	0.611275787722539	0.341123151528787	0.0122	0.0068	0.0691	0.0209	0.0366	0.0237	0.0203	0.0287	0.0027	0.0424	0.0381	0.1331	0.0048	0.0391	0.0998	0.0265	0.0198	0.0032	0.0025	0.0245	0.0211	0.1208	0.0352	0.1104	0.0478	0.0036
18	rs73485759	75773095	0.95	0.291843936447983	0.84	1.72327082949054	0.825375997063771	0.278388442716817	0.0124	0.007	0.0688	0.0214	0.0367	0.0243	0.0208	0.0276	0.0029	0.0427	0.0384	0.1331	0.0049	0.0386	0.0977	0.0271	0.0196	0.003	0.0027	0.0245	0.0213	0.1212	0.0347	0.1102	0.0481	0.0039
18	rs11665253	75773172	0.95	0.291843936447983	0.84	1.72327082949054	0.836735087349026	0.282699237565896	0.0124	0.007	0.0688	0.0214	0.0365	0.0244	0.0208	0.0276	0.0029	0.0427	0.0384	0.1332	0.0049	0.0386	0.0977	0.0271	0.0196	0.003	0.0027	0.0245	0.0213	0.1212	0.0347	0.1103	0.0481	0.0039
18	rs9945223	75774651	0.95	0.291843936447983	0.84	1.72327082949054	0.837133459416116	0.277226858718505	0.0124	0.0071	0.0688	0.0214	0.0366	0.0244	0.0207	0.0275	0.0029	0.043	0.0383	0.1332	0.0049	0.0385	0.0976	0.027	0.0196	0.003	0.0027	0.0245	0.0213	0.1212	0.0347	0.1102	0.0482	0.0039
18	rs8094355	75779752	0.95	0.291843936447983	0.84	1.72327082949054	0.770432442828474	0.210216168616924	0.0123	0.0069	0.0693	0.0214	0.0371	0.0243	0.0204	0.0274	0.0031	0.0434	0.0396	0.1339	0.0048	0.0385	0.0968	0.0272	0.0191	0.0032	0.0028	0.0243	0.0213	0.1214	0.0341	0.1089	0.0477	0.004
18	rs12966921	75780603	0.96	0.255413023536062	0.83	1.83951206400975	0.742898391179641	0.168013964739432	0.0123	0.0069	0.0698	0.0212	0.0372	0.0243	0.0202	0.0271	0.0031	0.0437	0.0402	0.1341	0.0049	0.0382	0.0966	0.0274	0.0192	0.0033	0.0028	0.0241	0.0212	0.1215	0.0339	0.1084	0.0479	0.0041
18	rs58314337	75781092	0.96	0.255413023536062	0.83	1.83951206400975	0.747064959602054	0.171570966297997	0.0122	0.0068	0.0701	0.0212	0.0372	0.0245	0.0202	0.0268	0.0031	0.0435	0.0403	0.1343	0.0049	0.0381	0.0965	0.0275	0.0191	0.0034	0.0028	0.0239	0.021	0.1216	0.0339	0.1083	0.0479	0.004
18	rs117578116	75786206	0.94	0.331738599837001	0.84	1.72327082949054	0.934633295265457	0.247451118130598	0.0102	0.0065	0.0744	0.021	0.037	0.0279	0.0205	0.0233	0.003	0.0435	0.0401	0.1356	0.0046	0.0368	0.0943	0.0294	0.0188	0.0042	0.0025	0.0214	0.0214	0.1222	0.0326	0.1118	0.0466	0.0032
18	rs118006825	75786466	0.94	0.331738599837001	0.84	1.72327082949054	0.934800238988062	0.290909901413091	0.0101	0.0065	0.0745	0.021	0.0372	0.0279	0.0205	0.0232	0.003	0.0435	0.0401	0.1357	0.0046	0.0368	0.0942	0.0294	0.0188	0.0042	0.0025	0.0214	0.0214	0.1222	0.0326	0.1118	0.0466	0.0032
18	rs79273158	75789633	0.94	0.331738599837001	0.83	1.83951206400975	0.723714922304073	0.437557216572994	0.0101	0.0064	0.0746	0.021	0.0377	0.028	0.0206	0.0231	0.003	0.0435	0.0401	0.1356	0.0046	0.0368	0.0942	0.0295	0.0188	0.0042	0.0025	0.0214	0.0212	0.1222	0.0325	0.112	0.0465	0.0031
18	rs9966081	75792033	0.94	0.331738599837001	0.83	1.83951206400975	0.691724476495775	0.381924177883476	0.0101	0.0064	0.0747	0.0209	0.0377	0.028	0.0205	0.0232	0.0031	0.0436	0.0402	0.1355	0.0046	0.0367	0.0941	0.0296	0.0188	0.0043	0.0025	0.0213	0.0212	0.1222	0.0327	0.1121	0.0464	0.0032
18	rs10221332	75792407	0.94	0.331738599837001	0.82	1.96025180480106	0.677278247694614	0.35228994966321	0.0101	0.0064	0.0747	0.021	0.0378	0.0279	0.0205	0.0232	0.0031	0.0436	0.0403	0.1355	0.0046	0.0368	0.0941	0.0296	0.0188	0.0043	0.0025	0.0213	0.0212	0.1222	0.0328	0.1121	0.0464	0.0032
18	rs116892173	75794219	0.94	0.331738599837001	0.82	1.96025180480106	0.682588471841422	0.381414158792163	0.0101	0.0064	0.0747	0.0209	0.0377	0.028	0.0205	0.0232	0.0031	0.0436	0.0403	0.1354	0.0046	0.0367	0.0941	0.0296	0.0188	0.0043	0.0025	0.0213	0.0211	0.1222	0.0328	0.1121	0.0464	0.0032
18	rs116854007	75794836	0.94	0.331738599837001	0.82	1.96025180480106	0.683463166308265	0.353786640391894	0.0101	0.0064	0.0747	0.0209	0.0377	0.028	0.0205	0.0232	0.0031	0.0436	0.0403	0.1353	0.0046	0.0367	0.0941	0.0296	0.0188	0.0043	0.0025	0.0213	0.0211	0.1222	0.0328	0.1122	0.0464	0.0032
18	rs77893322	75795389	0.94	0.331738599837001	0.82	1.96025180480106	0.683827770586121	0.365698988637159	0.0101	0.0065	0.0747	0.0209	0.0377	0.028	0.0206	0.0232	0.0031	0.0436	0.0403	0.1353	0.0046	0.0367	0.0941	0.0296	0.0188	0.0043	0.0025	0.0213	0.0211	0.1221	0.0328	0.1122	0.0464	0.0032
18	rs116986513	75797076	0.94	0.331738599837001	0.82	1.96025180480106	0.691064867901262	0.220498158502243	0.0101	0.0065	0.0747	0.0209	0.0377	0.028	0.0206	0.0232	0.0031	0.0436	0.0404	0.1352	0.0046	0.0367	0.0941	0.0297	0.0188	0.0043	0.0025	0.0213	0.0211	0.1221	0.0328	0.1123	0.0465	0.0032
18	rs76712406	75797682	0.94	0.331738599837001	0.82	1.96025180480106	0.685068077166527	0.18188991549038	0.0101	0.0065	0.0747	0.021	0.0376	0.028	0.0206	0.0231	0.0031	0.0436	0.0404	0.1352	0.0046	0.0367	0.0942	0.0298	0.0189	0.0043	0.0025	0.0213	0.0211	0.122	0.0326	0.1122	0.0464	0.0032
18	rs28706884	75798241	0.94	0.331738599837001	0.82	1.96025180480106	0.686820812796845	0.174355430990166	0.0101	0.0065	0.0747	0.021	0.0376	0.0281	0.0207	0.0231	0.0031	0.0435	0.0404	0.1351	0.0046	0.0367	0.0943	0.0298	0.0189	0.0043	0.0025	0.0212	0.0211	0.1219	0.0326	0.1123	0.0464	0.0032
18	rs77186037	75798446	0.94	0.331738599837001	0.82	1.96025180480106	0.686820812796845	0.175053977552171	0.0101	0.0065	0.0746	0.021	0.0376	0.0281	0.0207	0.0231	0.0031	0.0435	0.0404	0.1351	0.0046	0.0367	0.0943	0.0298	0.0189	0.0043	0.0025	0.0212	0.0211	0.1219	0.0326	0.1123	0.0464	0.0032
18	rs117803983	75801269	0.94	0.331738599837001	0.83	1.83951206400975	0.69583502661598	0.189635846206003	0.0101	0.0065	0.0746	0.021	0.0376	0.0281	0.0207	0.0231	0.0031	0.0434	0.0403	0.1351	0.0046	0.0367	0.0942	0.0299	0.0189	0.0043	0.0025	0.0213	0.0211	0.1219	0.0326	0.1124	0.0465	0.0032
18	rs114234421	75804273	0.94	0.331738599837001	0.83	1.83951206400975	0.706010958631718	0.188917802593623	0.0101	0.0065	0.0745	0.021	0.0377	0.0282	0.0208	0.0232	0.0031	0.0434	0.0403	0.1351	0.0046	0.0366	0.0942	0.0299	0.0189	0.0043	0.0025	0.0213	0.0211	0.1219	0.0326	0.1124	0.0466	0.0032
18	rs117918069	75811677	0.94	0.331738599837001	0.84	1.72327082949054	0.724912073093662	0.144144243876667	0.0102	0.0064	0.0744	0.021	0.0378	0.0282	0.0208	0.0232	0.0031	0.0431	0.0403	0.135	0.0046	0.0364	0.0941	0.0301	0.0189	0.0043	0.0026	0.0213	0.021	0.122	0.0325	0.1125	0.0467	0.0033
18	rs4321276	75812368	0.94	0.331738599837001	0.84	1.72327082949054	0.719084237444731	0.143678453793877	0.0101	0.0064	0.0744	0.021	0.0378	0.0282	0.0208	0.0232	0.0031	0.0431	0.0402	0.1351	0.0046	0.0364	0.0941	0.0301	0.019	0.0043	0.0026	0.0214	0.021	0.122	0.0325	0.1124	0.0467	0.0033
18	rs80251658	75814363	0.94	0.331738599837001	0.84	1.72327082949054	0.732940487261028	0.145732010383225	0.0101	0.0064	0.0743	0.021	0.0378	0.0283	0.0209	0.0231	0.0031	0.043	0.0402	0.1351	0.0046	0.0364	0.0942	0.0301	0.019	0.0043	0.0026	0.0214	0.021	0.1219	0.0325	0.1126	0.0467	0.0033
18	rs7231947	75817587	0.94	0.331738599837001	0.84	1.72327082949054	0.74002565745044	0.144330712889343	0.0101	0.0064	0.0743	0.021	0.0378	0.0283	0.0209	0.0231	0.0031	0.043	0.0401	0.1351	0.0046	0.0363	0.0942	0.0302	0.0191	0.0043	0.0026	0.0214	0.021	0.1219	0.0325	0.1126	0.0467	0.0033
18	rs12606235	75822334	0.94	0.331738599837001	0.84	1.72327082949054	0.768434748711073	0.138774884672921	0.0101	0.0064	0.0742	0.0209	0.0379	0.0284	0.0209	0.0231	0.0031	0.043	0.04	0.1352	0.0046	0.0363	0.0942	0.0302	0.019	0.0043	0.0026	0.0213	0.021	0.122	0.0325	0.1126	0.0468	0.0033
18	rs76592470	75823087	0.94	0.331738599837001	0.84	1.72327082949054	0.76874193904617	0.143492290886994	0.0101	0.0064	0.0742	0.0209	0.0379	0.0284	0.0209	0.0231	0.0031	0.043	0.04	0.1352	0.0046	0.0363	0.0942	0.0302	0.019	0.0043	0.0026	0.0213	0.021	0.1219	0.0325	0.1127	0.0468	0.0033
18	rs117337375	75824499	0.94	0.331738599837001	0.85	1.61149868637791	0.768281173626065	0.151955488423524	0.0101	0.0064	0.0742	0.0209	0.0378	0.0284	0.0209	0.0231	0.0031	0.0431	0.0399	0.1351	0.0046	0.0363	0.0942	0.0303	0.0191	0.0042	0.0026	0.0214	0.021	0.1219	0.0325	0.1127	0.0467	0.0033
18	rs67075037	75825410	0.94	0.331738599837001	0.85	1.61149868637791	0.771124479116154	0.151006531248728	0.0101	0.0064	0.0742	0.0209	0.0378	0.0284	0.0209	0.0231	0.0032	0.0431	0.0399	0.1351	0.0047	0.0364	0.0942	0.0302	0.0191	0.0042	0.0025	0.0214	0.021	0.1219	0.0326	0.1127	0.0467	0.0033
18	rs12327110	75828523	0.94	0.331738599837001	0.85	1.61149868637791	0.789367581831457	0.134206170372496	0.0101	0.0065	0.0741	0.021	0.0378	0.0285	0.0208	0.0231	0.0032	0.0431	0.0395	0.1351	0.0046	0.0364	0.0944	0.0304	0.0192	0.0042	0.0025	0.0214	0.0209	0.1217	0.0326	0.1128	0.0467	0.0033
18	rs78749536	75828547	0.94	0.331738599837001	0.85	1.61149868637791	0.780145558487376	0.137215233806753	0.0101	0.0065	0.0741	0.0211	0.0378	0.0284	0.0208	0.0232	0.0032	0.0431	0.0395	0.1351	0.0046	0.0364	0.0944	0.0304	0.0192	0.0042	0.0025	0.0213	0.0209	0.1216	0.0326	0.1128	0.0467	0.0033
18	rs79835144	75831718	0.93	0.375229593708928	0.86	1.50416405558766	0.89689544731852	0.166147191699886	0.0098	0.0062	0.075	0.0223	0.0363	0.0285	0.022	0.0219	0.0033	0.0429	0.0397	0.134	0.0049	0.0369	0.0941	0.0316	0.0196	0.0039	0.0028	0.0204	0.0196	0.1209	0.033	0.1149	0.0462	0.0032
18	rs4799153	75831848	0.93	0.375229593708928	0.86	1.50416405558766	0.942074269469247	0.168013964739432	0.0099	0.0062	0.0749	0.0222	0.0364	0.0284	0.022	0.0218	0.0033	0.0428	0.0399	0.1339	0.0049	0.0369	0.094	0.0316	0.0195	0.0039	0.0028	0.0204	0.0194	0.1208	0.033	0.1152	0.0463	0.0032
18	rs12961075	75834719	0.92	0.422441555019286	0.86	1.50416405558766	1.2167833814435	0.0902998883975837	0.0097	0.0062	0.0737	0.019	0.0365	0.0255	0.0208	0.0213	0.0032	0.0433	0.0412	0.1344	0.005	0.0377	0.0945	0.0315	0.0187	0.0038	0.0029	0.0202	0.0186	0.1239	0.0336	0.1193	0.0464	0.003
18	rs4344842	75834869	0.92	0.422441555019286	0.86	1.50416405558766	1.23409073405491	0.0518881570009337	0.0097	0.0062	0.0737	0.0188	0.0366	0.0254	0.0209	0.0213	0.0032	0.0433	0.0413	0.1345	0.005	0.0377	0.0945	0.0315	0.0187	0.0038	0.003	0.0201	0.0186	0.1239	0.0337	0.1195	0.0465	0.003
18	rs62093606	75837458	0.92	0.422441555019286	0.86	1.50416405558766	1.33719513422279	0.0338730656623439	0.0097	0.0063	0.0739	0.0185	0.0366	0.025	0.0206	0.0211	0.0034	0.0433	0.0414	0.1345	0.005	0.0378	0.0949	0.0313	0.0183	0.0037	0.0029	0.02	0.0184	0.1242	0.0337	0.1201	0.0465	0.003
18	rs8087220	75837574	0.92	0.422441555019286	0.86	1.50416405558766	1.33604085029194	0.0326045839394809	0.0097	0.0063	0.0739	0.0185	0.0366	0.025	0.0206	0.0211	0.0034	0.0433	0.0414	0.1345	0.005	0.0378	0.0949	0.0313	0.0183	0.0037	0.0029	0.02	0.0184	0.1242	0.0337	0.1202	0.0465	0.0029
18	rs1546369	75839577	0.92	0.422441555019286	0.86	1.50416405558766	1.25947578794439	0.0240109040340978	0.0098	0.0064	0.0742	0.0183	0.0368	0.0242	0.0202	0.0213	0.0034	0.0435	0.0415	0.1346	0.0051	0.038	0.0949	0.0309	0.0183	0.0038	0.0029	0.0196	0.0183	0.1246	0.0337	0.1205	0.0466	0.003
18	rs4294903	75839663	0.92	0.422441555019286	0.86	1.50416405558766	1.26371023390501	0.0209314623950504	0.0098	0.0064	0.0742	0.0183	0.0368	0.0242	0.0202	0.0213	0.0034	0.0435	0.0415	0.1346	0.0051	0.038	0.0948	0.031	0.0183	0.0038	0.0029	0.0196	0.0183	0.1245	0.0337	0.1205	0.0466	0.003
18	rs113766774	75840414	0.92	0.422441555019286	0.86	1.50416405558766	1.1974490986315	0.0168252886230051	0.0098	0.0063	0.0745	0.0182	0.0368	0.0239	0.0202	0.0213	0.0035	0.0437	0.0416	0.1346	0.0051	0.038	0.095	0.0308	0.0182	0.0038	0.0029	0.0195	0.0181	0.1246	0.0336	0.1206	0.0466	0.003
18	rs75047346	75844403	0.91	0.473491286898298	0.87	1.40123301501992	1.19394671868941	0.00556891591710797	0.0098	0.0062	0.0758	0.0174	0.0374	0.022	0.0195	0.0213	0.0035	0.045	0.0424	0.1343	0.0049	0.0379	0.0961	0.0302	0.0178	0.0042	0.003	0.0193	0.0172	0.1248	0.0346	0.1204	0.0463	0.0029
18	rs1472762	75844725	0.91	0.473491286898298	0.87	1.40123301501992	1.22402979191184	0.00490544031988785	0.0098	0.0062	0.076	0.0174	0.0375	0.022	0.0195	0.0212	0.0035	0.045	0.0425	0.1344	0.0048	0.0379	0.0961	0.0302	0.0178	0.004	0.003	0.0193	0.0172	0.1249	0.0346	0.1204	0.0463	0.0028
18	rs6506851	75844963	0.91	0.473491286898298	0.87	1.40123301501992	1.1410793931655	0.00510175821589636	0.0099	0.0062	0.0761	0.0174	0.0375	0.0219	0.0195	0.0212	0.0035	0.0451	0.0425	0.1344	0.0049	0.038	0.0963	0.0299	0.0178	0.004	0.003	0.0192	0.0171	0.1248	0.0347	0.1204	0.0463	0.0029
18	rs12373499	75846907	0.91	0.473491286898298	0.87	1.40123301501992	1.09690069520099	0.00346649184964892	0.0098	0.0062	0.0765	0.017	0.0376	0.0215	0.0194	0.0211	0.0035	0.0451	0.0429	0.1348	0.0048	0.0384	0.0966	0.0297	0.0176	0.0041	0.0029	0.0188	0.0169	0.1247	0.0349	0.1203	0.0462	0.0029
18	rs12961099	75850409	0.9	0.528487958927512	0.87	1.40123301501992	1.15987226641115	0.00384779053540982	0.0098	0.0062	0.0764	0.0169	0.0375	0.0213	0.0193	0.021	0.0035	0.0452	0.0431	0.1349	0.0048	0.0385	0.097	0.0298	0.0176	0.0041	0.0029	0.0187	0.0168	0.1248	0.0349	0.1201	0.0463	0.0029
18	rs11662392	75852649	0.9	0.528487958927512	0.88	1.30266910679319	1.23017436437286	0.00338645169771627	0.0098	0.0062	0.0764	0.0168	0.0375	0.0212	0.0193	0.021	0.0035	0.0453	0.0433	0.1349	0.0048	0.0386	0.0972	0.0299	0.0176	0.0041	0.0028	0.0187	0.0167	0.1248	0.0349	0.12	0.0463	0.0029
18	rs1566900	75853064	0.9	0.528487958927512	0.88	1.30266910679319	1.27550113859704	0.00636618263033342	0.0098	0.0062	0.0764	0.0168	0.0375	0.0212	0.0193	0.021	0.0035	0.0453	0.0433	0.1349	0.0048	0.0386	0.0973	0.0299	0.0176	0.0041	0.0028	0.0187	0.0167	0.1248	0.0349	0.12	0.0464	0.0029
18	rs9959171	75853450	0.9	0.528487958927512	0.88	1.30266910679319	1.28373231173912	0.00838567625813978	0.0098	0.0062	0.0764	0.0168	0.0375	0.0212	0.0193	0.021	0.0035	0.0454	0.0434	0.1349	0.0048	0.0386	0.0973	0.0299	0.0176	0.0041	0.0028	0.0187	0.0167	0.1249	0.0349	0.12	0.0464	0.0029
18	rs73489888	75854268	0.9	0.528487958927512	0.88	1.30266910679319	1.30025518721839	0.00618901724744817	0.0098	0.0062	0.0764	0.0168	0.0375	0.0211	0.0193	0.021	0.0035	0.0454	0.0434	0.1349	0.0048	0.0386	0.0973	0.0299	0.0177	0.0041	0.0028	0.0187	0.0166	0.1249	0.0349	0.12	0.0464	0.0028
18	rs117557104	75856218	0.9	0.528487958927512	0.88	1.30266910679319	1.2889463520733	0.00461867553911207	0.0098	0.0062	0.0764	0.0168	0.0374	0.0211	0.0194	0.0209	0.0035	0.0454	0.0435	0.1348	0.0048	0.0386	0.0974	0.0299	0.0177	0.0041	0.0028	0.0186	0.0166	0.1249	0.035	0.1199	0.0463	0.0028
18	rs75023941	75857072	0.9	0.528487958927512	0.88	1.30266910679319	1.29873248341294	0.00502273721577215	0.0098	0.0062	0.0764	0.0168	0.0374	0.021	0.0194	0.0209	0.0035	0.0454	0.0435	0.1348	0.0048	0.0386	0.0974	0.0299	0.0178	0.0041	0.0028	0.0186	0.0166	0.1249	0.035	0.1199	0.0464	0.0028
18	rs34660852	75860435	0.9	0.528487958927512	0.88	1.30266910679319	1.23465060770749	0.00782867581540536	0.0097	0.0061	0.0766	0.0168	0.0373	0.0208	0.0194	0.0208	0.0035	0.0455	0.0436	0.1348	0.0047	0.0386	0.0977	0.0299	0.0179	0.0041	0.0027	0.0186	0.0164	0.1249	0.035	0.1197	0.0465	0.0029
18	rs113873091	75865312	0.9	0.528487958927512	0.88	1.30266910679319	1.1921970273406	0.00729159452439102	0.0097	0.0061	0.0766	0.0168	0.0373	0.0208	0.0194	0.0209	0.0035	0.0454	0.0436	0.1348	0.0047	0.0387	0.0979	0.0298	0.018	0.0041	0.0027	0.0186	0.0163	0.1249	0.0349	0.1196	0.0465	0.0029
18	rs57161398	75866629	0.9	0.528487958927512	0.88	1.30266910679319	1.1889765300855	0.00693683509615625	0.0097	0.0061	0.0766	0.0167	0.0373	0.0208	0.0194	0.021	0.0035	0.0454	0.0436	0.1348	0.0047	0.0387	0.0979	0.0298	0.0179	0.0041	0.0027	0.0186	0.0163	0.1249	0.0349	0.1196	0.0465	0.0029
18	rs878108	75872384	0.9	0.528487958927512	0.88	1.30266910679319	1.16023660168156	0.00964221567569379	0.0096	0.0061	0.0766	0.0167	0.0373	0.0207	0.0194	0.0211	0.0035	0.0454	0.0437	0.1346	0.0047	0.0388	0.0981	0.0297	0.018	0.0041	0.0027	0.0186	0.0162	0.1248	0.0349	0.1196	0.0466	0.003
18	rs73494014	75878164	0.9	0.528487958927512	0.88	1.30266910679319	1.12762716037379	0.0111377005746952	0.0097	0.0061	0.0767	0.0166	0.0372	0.0207	0.0193	0.0211	0.0035	0.0454	0.0437	0.1347	0.0047	0.0388	0.0982	0.0297	0.0181	0.0042	0.0027	0.0186	0.0161	0.1247	0.0349	0.1195	0.0466	0.003
18	rs4464166	75880013	0.9	0.528487958927512	0.88	1.30266910679319	1.11029644343087	0.00805413359388956	0.0097	0.006	0.0767	0.0166	0.0371	0.0206	0.0193	0.0212	0.0035	0.0453	0.0437	0.1347	0.0047	0.0388	0.0982	0.0297	0.0181	0.0042	0.0027	0.0186	0.0161	0.1248	0.0348	0.1195	0.0466	0.003
18	rs4798993	75884353	0.9	0.528487958927512	0.88	1.30266910679319	1.01159910018847	0.0157075763400536	0.0096	0.0059	0.0776	0.0166	0.0373	0.0204	0.0191	0.0213	0.0035	0.0453	0.0438	0.1346	0.0047	0.039	0.0987	0.0294	0.018	0.0042	0.0027	0.0186	0.0157	0.1248	0.0347	0.1192	0.0465	0.0031
18	rs77775524	75884515	0.9	0.528487958927512	0.88	1.30266910679319	1.01556886779907	0.013096657248813	0.0096	0.0059	0.0777	0.0166	0.0374	0.0204	0.0191	0.0213	0.0035	0.0453	0.0438	0.1346	0.0046	0.039	0.0988	0.0295	0.018	0.0042	0.0027	0.0186	0.0156	0.1248	0.0346	0.1191	0.0464	0.0031
18	rs12971188	75885680	0.88	0.650722301593725	0.88	1.30266910679319	0.895337179821725	0.0619350029534226	0.0093	0.0053	0.08	0.0166	0.039	0.0203	0.0192	0.021	0.0036	0.045	0.0441	0.1334	0.0046	0.0398	0.1012	0.03	0.0179	0.0045	0.0025	0.0181	0.0148	0.1251	0.0337	0.1172	0.0454	0.0032
18	rs56022623	75886438	0.88	0.650722301593725	0.87	1.40123301501992	0.823792615405657	0.086969890460622	0.0088	0.0052	0.0801	0.0163	0.0394	0.0204	0.0191	0.0212	0.0035	0.0448	0.0443	0.1333	0.0045	0.0398	0.1017	0.0298	0.0181	0.0044	0.0024	0.018	0.0145	0.1257	0.0338	0.1169	0.0454	0.0032
18	rs12458681	75887267	0.88	0.650722301593725	0.87	1.40123301501992	0.796217423822384	0.0682108564258629	0.0084	0.0051	0.0806	0.0161	0.0395	0.0204	0.0191	0.0215	0.0035	0.0447	0.0445	0.1329	0.0046	0.0403	0.1015	0.0298	0.0179	0.0044	0.0023	0.0181	0.0144	0.1261	0.0338	0.1165	0.0454	0.0032
18	rs72983725	75887620	0.87	0.718142804220985	0.87	1.40123301501992	0.813532466417058	0.0668939645962369	0.0083	0.0051	0.0806	0.016	0.0397	0.0204	0.0191	0.0216	0.0035	0.0447	0.0446	0.1327	0.0045	0.0402	0.1016	0.0298	0.0179	0.0044	0.0023	0.0182	0.0145	0.1264	0.0338	0.1162	0.0454	0.0032
18	rs72983727	75887663	0.87	0.718142804220985	0.87	1.40123301501992	0.817629896948206	0.0628735477065409	0.0083	0.0051	0.0807	0.016	0.0397	0.0204	0.0191	0.0215	0.0035	0.0447	0.0446	0.1328	0.0046	0.0402	0.1016	0.0298	0.0179	0.0044	0.0023	0.0182	0.0145	0.1264	0.0338	0.1162	0.0454	0.0032
18	rs55807710	75889922	0.87	0.718142804220985	0.87	1.40123301501992	0.894271652706381	0.0936794640491989	0.0081	0.0051	0.0808	0.0159	0.0398	0.0203	0.019	0.0218	0.0035	0.0448	0.0447	0.1327	0.0046	0.0406	0.1013	0.0301	0.0178	0.0044	0.0023	0.0183	0.0144	0.1264	0.0341	0.1154	0.0452	0.0032
18	rs61530283	75891789	0.87	0.718142804220985	0.87	1.40123301501992	0.908494925671598	0.0774311560206169	0.0081	0.0051	0.0808	0.0159	0.0398	0.0203	0.019	0.0218	0.0035	0.0449	0.0448	0.1327	0.0047	0.0406	0.1012	0.0301	0.0178	0.0044	0.0023	0.0183	0.0144	0.1264	0.0341	0.1152	0.0452	0.0032
18	rs56339429	75893912	0.87	0.718142804220985	0.87	1.40123301501992	0.9008371886875	0.0732259513449364	0.008	0.0051	0.0807	0.0157	0.0404	0.0201	0.0189	0.0219	0.0035	0.0449	0.0449	0.1326	0.0048	0.0407	0.101	0.0301	0.0177	0.0044	0.0023	0.0181	0.0146	0.126	0.0341	0.1152	0.0453	0.0032
18	rs72985703	75895751	0.87	0.718142804220985	0.87	1.40123301501992	0.91576592253025	0.0971882224860219	0.0078	0.0051	0.0807	0.0157	0.0404	0.0201	0.0189	0.0219	0.0035	0.0449	0.045	0.1326	0.0048	0.0408	0.101	0.0302	0.0177	0.0044	0.0023	0.0181	0.0146	0.1261	0.0341	0.1152	0.0454	0.0032
18	rs12604467	75896719	0.87	0.718142804220985	0.87	1.40123301501992	0.913201784195822	0.0929680434291591	0.0078	0.0051	0.0807	0.0157	0.0404	0.0201	0.019	0.022	0.0035	0.0449	0.045	0.1326	0.0048	0.0408	0.1011	0.0302	0.0177	0.0044	0.0023	0.0181	0.0146	0.1261	0.0341	0.1152	0.0454	0.0032
18	rs9635880	75904711	0.87	0.718142804220985	0.87	1.40123301501992	0.863685129636042	0.110789343161344	0.0074	0.0052	0.0808	0.0157	0.0406	0.0202	0.0189	0.0221	0.0035	0.0447	0.045	0.1327	0.0048	0.0408	0.1018	0.0301	0.0176	0.0044	0.0023	0.018	0.0147	0.126	0.0339	0.1151	0.0454	0.0031
18	rs12604092	75905569	0.87	0.718142804220985	0.87	1.40123301501992	0.858040593045189	0.102956120694023	0.0074	0.0052	0.0807	0.0157	0.0406	0.0202	0.0189	0.0221	0.0035	0.0447	0.045	0.1327	0.0048	0.0408	0.1019	0.0301	0.0176	0.0044	0.0023	0.018	0.0147	0.126	0.0338	0.1151	0.0453	0.0031
18	rs7241530	75907992	0.87	0.718142804220985	0.86	1.50416405558766	0.850886675136285	0.0800894066322641	0.0072	0.0052	0.0806	0.0157	0.0408	0.0201	0.0189	0.0221	0.0035	0.0447	0.045	0.1328	0.0048	0.0409	0.1022	0.0301	0.0176	0.0043	0.0023	0.0179	0.0147	0.1262	0.0338	0.1148	0.0454	0.0031
18	rs112869597	75911817	0.87	0.718142804220985	0.86	1.50416405558766	0.793879372514783	0.0514553751947247	0.0071	0.0052	0.0804	0.0158	0.0408	0.02	0.0189	0.0222	0.0035	0.0446	0.0451	0.1327	0.0047	0.0409	0.1022	0.03	0.0179	0.0043	0.0023	0.0179	0.0147	0.1264	0.0339	0.1145	0.0454	0.0031
18	rs117639876	75913770	0.87	0.718142804220985	0.86	1.50416405558766	0.769433313068919	0.0379726398326145	0.007	0.0052	0.0804	0.0158	0.0408	0.02	0.019	0.0223	0.0035	0.0445	0.0451	0.1327	0.0047	0.0408	0.1022	0.03	0.018	0.0043	0.0023	0.0179	0.0148	0.1264	0.0339	0.1144	0.0454	0.0031
18	rs34270903	75914580	0.87	0.718142804220985	0.86	1.50416405558766	0.754819112024918	0.0389488455233696	0.007	0.0052	0.0803	0.0158	0.0409	0.0201	0.019	0.0223	0.0035	0.0445	0.0451	0.1326	0.0047	0.0408	0.1022	0.03	0.0182	0.0043	0.0022	0.0178	0.0148	0.1264	0.034	0.1143	0.0454	0.0031
18	rs79095252	75921074	0.87	0.718142804220985	0.86	1.50416405558766	0.804972388548097	0.0664115023068583	0.0068	0.0052	0.0802	0.0159	0.0411	0.0201	0.0191	0.0224	0.0035	0.0441	0.0452	0.1326	0.0047	0.0409	0.1022	0.0301	0.0187	0.0042	0.0022	0.0177	0.0145	0.1264	0.0343	0.1138	0.0455	0.003
18	rs2135091	75921478	0.87	0.718142804220985	0.86	1.50416405558766	0.811408447343324	0.0814321838693286	0.0068	0.0052	0.0802	0.0159	0.0412	0.0202	0.0191	0.0224	0.0035	0.0441	0.0452	0.1326	0.0047	0.0409	0.1022	0.0301	0.0187	0.0042	0.0022	0.0177	0.0145	0.1264	0.0343	0.1138	0.0455	0.003
18	rs6506776	75925327	0.87	0.718142804220985	0.86	1.50416405558766	0.719307999717462	0.0467997217724181	0.0067	0.0052	0.0793	0.0157	0.0412	0.0206	0.0195	0.0225	0.0035	0.0443	0.0451	0.1325	0.0046	0.0412	0.1023	0.0299	0.0186	0.0042	0.0022	0.0177	0.0147	0.1268	0.0343	0.1126	0.0458	0.0032
18	rs2898713	75926254	0.87	0.718142804220985	0.86	1.50416405558766	0.708083668193355	0.0370076710181459	0.0067	0.0052	0.0791	0.0158	0.0412	0.0207	0.0195	0.0226	0.0035	0.0445	0.0451	0.1324	0.0046	0.0413	0.1023	0.0299	0.0186	0.0042	0.0022	0.0177	0.0148	0.1269	0.0344	0.1122	0.0459	0.0032
18	rs56327322	75927285	0.87	0.718142804220985	0.86	1.50416405558766	0.6952471390192	0.02388036763644	0.0066	0.0052	0.0789	0.0158	0.0412	0.0206	0.0196	0.0225	0.0035	0.0445	0.0451	0.1324	0.0046	0.0414	0.1022	0.0299	0.0186	0.0042	0.0022	0.0177	0.0148	0.1271	0.0344	0.1122	0.0457	0.0032
18	rs2135095	75927528	0.87	0.718142804220985	0.86	1.50416405558766	0.700988500639536	0.0240544915605297	0.0066	0.0052	0.0789	0.0159	0.0412	0.0207	0.0196	0.0225	0.0036	0.0445	0.0451	0.1324	0.0046	0.0414	0.1021	0.0299	0.0186	0.0042	0.0022	0.0177	0.0148	0.1271	0.0344	0.1121	0.0457	0.0033
18	rs117418223	75929118	0.87	0.718142804220985	0.86	1.50416405558766	0.693851795604067	0.0255139579225171	0.0065	0.0053	0.0788	0.016	0.0413	0.0207	0.0196	0.0223	0.0036	0.0446	0.045	0.1323	0.0046	0.0416	0.102	0.0299	0.0186	0.0042	0.0022	0.0177	0.0148	0.1272	0.0344	0.1121	0.0456	0.0033
18	rs59747248	75930116	0.87	0.718142804220985	0.86	1.50416405558766	0.693338037461007	0.0289815871108716	0.0065	0.0053	0.0787	0.016	0.0414	0.0207	0.0198	0.0222	0.0036	0.0446	0.0449	0.1324	0.0046	0.0417	0.1019	0.0299	0.0186	0.0041	0.0022	0.0176	0.0149	0.1271	0.0345	0.1121	0.0456	0.0033
18	rs116973911	75931944	0.87	0.718142804220985	0.86	1.50416405558766	0.698483265648729	0.0253348796135984	0.0065	0.0054	0.0786	0.0161	0.0416	0.0207	0.0198	0.022	0.0036	0.0447	0.0448	0.1323	0.0045	0.0419	0.1017	0.03	0.0186	0.0041	0.0022	0.0176	0.0149	0.1272	0.0345	0.1121	0.0455	0.0034
18	rs11873142	75932454	0.87	0.718142804220985	0.86	1.50416405558766	0.696202569041575	0.0314573291534159	0.0065	0.0054	0.0786	0.0161	0.0416	0.0207	0.0198	0.022	0.0036	0.0447	0.0448	0.1322	0.0045	0.0419	0.1016	0.03	0.0186	0.0041	0.0022	0.0176	0.015	0.1273	0.0345	0.1121	0.0455	0.0034
18	rs78714732	75937574	0.87	0.718142804220985	0.86	1.50416405558766	0.584386195990201	0.0281304315236123	0.0064	0.0055	0.0784	0.0164	0.042	0.0208	0.02	0.022	0.0036	0.0446	0.0449	0.131	0.0043	0.0424	0.1008	0.0298	0.0186	0.0041	0.0023	0.0177	0.0154	0.1268	0.0347	0.1123	0.0458	0.0035
18	rs73495823	75952585	0.87	0.718142804220985	0.85	1.61149868637791	0.545175360716831	0.0331599704354993	0.0064	0.0055	0.0783	0.0166	0.0421	0.0208	0.0201	0.022	0.0036	0.0446	0.0448	0.1306	0.0042	0.0425	0.1005	0.0297	0.0187	0.0042	0.0024	0.0177	0.0155	0.1268	0.0346	0.1124	0.0459	0.0035
18	rs116909348	75959581	0.87	0.718142804220985	0.84	1.72327082949054	0.519127649793074	0.035738633523189	0.0065	0.0056	0.0781	0.0166	0.0421	0.0208	0.0202	0.022	0.0037	0.0445	0.0449	0.1307	0.0043	0.0426	0.1003	0.0297	0.0187	0.0042	0.0025	0.0175	0.0154	0.1271	0.0339	0.1124	0.046	0.0036
18	rs80013802	75964002	0.87	0.718142804220985	0.84	1.72327082949054	0.505792443066756	0.0391672998305156	0.0065	0.0056	0.0781	0.0166	0.0422	0.0209	0.0203	0.022	0.0037	0.0445	0.045	0.1308	0.0043	0.0426	0.1003	0.0297	0.0188	0.0042	0.0025	0.0174	0.0154	0.127	0.0337	0.1124	0.046	0.0036
18	rs62092509	75964944	0.87	0.718142804220985	0.83	1.83951206400975	0.507823433618759	0.0369011486099333	0.0064	0.0056	0.0782	0.0166	0.0422	0.0209	0.0203	0.0219	0.0037	0.0445	0.0451	0.1306	0.0043	0.0426	0.1003	0.0297	0.0188	0.0042	0.0025	0.0175	0.0155	0.1271	0.0338	0.1124	0.0459	0.0037
18	rs12964772	75966233	0.87	0.718142804220985	0.83	1.83951206400975	0.505982682739025	0.0385135930593021	0.0064	0.0056	0.0782	0.0166	0.0422	0.0209	0.0203	0.0219	0.0037	0.0445	0.0451	0.1306	0.0043	0.0425	0.1004	0.0297	0.0188	0.0043	0.0025	0.0174	0.0155	0.1271	0.0338	0.1124	0.0459	0.0037
18	rs2411409	75971244	0.87	0.718142804220985	0.83	1.83951206400975	0.514195384248058	0.0391126345579605	0.0064	0.0056	0.0782	0.0167	0.0423	0.0209	0.0203	0.0219	0.0038	0.0444	0.0451	0.1303	0.0043	0.0426	0.1003	0.0296	0.0188	0.0042	0.0025	0.0173	0.0157	0.1271	0.0337	0.1123	0.0458	0.0037
18	rs11875142	75971840	0.87	0.718142804220985	0.83	1.83951206400975	0.530355857864796	0.0468589406005095	0.0064	0.0056	0.0782	0.0166	0.0423	0.0208	0.0203	0.0219	0.0038	0.0444	0.0451	0.1303	0.0043	0.0426	0.1003	0.0296	0.0188	0.0042	0.0025	0.0173	0.0157	0.1271	0.0337	0.1123	0.0458	0.0037
18	rs62092511	75974429	0.87	0.718142804220985	0.83	1.83951206400975	0.573774102638202	0.0766992598697295	0.0064	0.0056	0.0781	0.0166	0.0423	0.0208	0.0203	0.0219	0.0038	0.0444	0.0451	0.1303	0.0043	0.0426	0.1003	0.0296	0.0188	0.0042	0.0025	0.0173	0.0157	0.1271	0.0337	0.1122	0.0459	0.0036
18	rs78016465	75974753	0.87	0.718142804220985	0.85	1.61149868637791	0.580861337648656	0.0777247094247361	0.0064	0.0056	0.0781	0.0166	0.0423	0.0208	0.0203	0.0219	0.0038	0.0444	0.0451	0.1303	0.0043	0.0426	0.1003	0.0296	0.0188	0.0042	0.0025	0.0173	0.0157	0.1271	0.0337	0.1122	0.0459	0.0036
18	rs78534983	75976413	0.88	0.650722301593725	0.85	1.61149868637791	0.334423875813572	0.0827086536909707	0.0067	0.0061	0.0765	0.0178	0.0433	0.0219	0.0218	0.0212	0.0042	0.0444	0.0443	0.1312	0.0044	0.0439	0.0979	0.0291	0.0201	0.0042	0.0031	0.0171	0.0168	0.1264	0.0334	0.1069	0.0467	0.0042
18	rs1995561	75977216	0.86	0.789876638244022	0.84	1.72327082949054	0.295763427463334	0.152335667449292	0.0069	0.0065	0.0752	0.0187	0.044	0.0226	0.0228	0.0207	0.0046	0.0446	0.0426	0.1322	0.0045	0.0448	0.0966	0.0289	0.021	0.0043	0.0034	0.0169	0.0177	0.1261	0.033	0.1031	0.0473	0.0045
18	rs77616749	75978508	0.86	0.789876638244022	0.84	1.72327082949054	0.203754830567907	0.262720436874489	0.0071	0.0068	0.0756	0.0194	0.0444	0.023	0.0234	0.0201	0.0048	0.0445	0.0421	0.1324	0.0049	0.0454	0.0959	0.0285	0.0218	0.0047	0.0037	0.0168	0.018	0.1254	0.0325	0.1	0.0474	0.0047
18	rs9953977	75981500	0.86	0.789876638244022	0.84	1.72327082949054	0.180607177627508	0.252283357420548	0.0071	0.0069	0.0756	0.0195	0.0444	0.0231	0.0235	0.02	0.0048	0.0444	0.042	0.1324	0.005	0.0454	0.0958	0.0285	0.022	0.0048	0.0038	0.0168	0.018	0.1255	0.0324	0.0994	0.0474	0.0048
18	rs72989849	75981554	0.86	0.789876638244022	0.84	1.72327082949054	0.182561505336437	0.266381645968273	0.0071	0.0069	0.0756	0.0195	0.0444	0.0231	0.0235	0.02	0.0048	0.0444	0.042	0.1324	0.005	0.0454	0.0958	0.0285	0.022	0.0048	0.0038	0.0168	0.018	0.1255	0.0324	0.0994	0.0474	0.0048
18	rs8093271	75984675	0.85	0.865999623192944	0.84	1.72327082949054	0.363403977932884	0.283400194839941	0.0073	0.007	0.076	0.0194	0.0441	0.0229	0.0237	0.02	0.0054	0.0444	0.0421	0.1328	0.0051	0.0455	0.0946	0.0282	0.0223	0.0048	0.0044	0.0168	0.0181	0.1253	0.0323	0.099	0.0472	0.0047
18	rs7506917	75986534	0.85	0.865999623192944	0.84	1.72327082949054	0.376437868863468	0.294687054769864	0.0073	0.007	0.076	0.0194	0.0441	0.0229	0.0237	0.0199	0.0054	0.0444	0.0422	0.1329	0.0051	0.0455	0.0946	0.0281	0.0224	0.0049	0.0044	0.0169	0.0181	0.1253	0.0323	0.099	0.0472	0.0047
18	rs60813672	75986884	0.85	0.865999623192944	0.84	1.72327082949054	0.378962772222604	0.290321056829815	0.0073	0.007	0.076	0.0195	0.0441	0.0229	0.0237	0.0199	0.0055	0.0444	0.0422	0.1329	0.0051	0.0455	0.0946	0.028	0.0224	0.0049	0.0044	0.0169	0.0181	0.1252	0.0323	0.0989	0.0471	0.0047
18	rs62092538	75990165	0.85	0.865999623192944	0.85	1.61149868637791	0.368535182450012	0.313549655750438	0.0074	0.0072	0.076	0.0195	0.0441	0.0231	0.0238	0.0199	0.0055	0.0446	0.0421	0.1327	0.0053	0.0458	0.0943	0.0281	0.0225	0.005	0.0044	0.017	0.018	0.1247	0.0322	0.0982	0.0471	0.0048
18	rs7505148	75991625	0.85	0.865999623192944	0.85	1.61149868637791	0.362919773323834	0.310902321078217	0.0074	0.0072	0.076	0.0194	0.0441	0.0231	0.0239	0.0199	0.0056	0.0447	0.0421	0.1327	0.0053	0.0459	0.0941	0.0282	0.0226	0.005	0.0044	0.0171	0.018	0.1245	0.0323	0.0979	0.0472	0.0048
18	rs117824358	75993202	0.85	0.865999623192944	0.85	1.61149868637791	0.366586395324478	0.308621369479292	0.0074	0.0072	0.076	0.0194	0.0443	0.0231	0.024	0.0199	0.0056	0.0447	0.042	0.1325	0.0054	0.046	0.0943	0.0281	0.0226	0.0051	0.0044	0.0172	0.0179	0.1243	0.0323	0.0977	0.0472	0.0048
18	rs7245138	75993269	0.85	0.865999623192944	0.86	1.50416405558766	0.361415474784446	0.303716441528849	0.0074	0.0072	0.0761	0.0194	0.0443	0.0231	0.024	0.0199	0.0056	0.0447	0.042	0.1325	0.0054	0.046	0.0943	0.0281	0.0226	0.0051	0.0044	0.0172	0.0179	0.1243	0.0323	0.0977	0.0472	0.0048
18	rs6506818	75994697	0.85	0.865999623192944	0.86	1.50416405558766	0.370489248739692	0.292678604437585	0.0074	0.0072	0.0761	0.0195	0.0442	0.023	0.024	0.0199	0.0057	0.0448	0.0419	0.1329	0.0054	0.0461	0.0943	0.028	0.0226	0.0051	0.0043	0.0172	0.0179	0.124	0.0323	0.0974	0.0472	0.0049
18	rs61172767	75995705	0.85	0.865999623192944	0.87	1.40123301501992	0.321764806608262	0.288674221462003	0.0074	0.0073	0.076	0.0195	0.0443	0.023	0.0241	0.02	0.0055	0.0451	0.0419	0.133	0.0055	0.046	0.0943	0.028	0.0227	0.0051	0.0042	0.0173	0.0179	0.1239	0.0323	0.0973	0.0473	0.0049
18	rs9961918	75996545	0.85	0.865999623192944	0.87	1.40123301501992	0.328522028141315	0.293505109976614	0.0073	0.0073	0.076	0.0196	0.0443	0.023	0.0241	0.02	0.0056	0.0451	0.042	0.1331	0.0056	0.046	0.0942	0.028	0.0227	0.005	0.0042	0.0173	0.018	0.1238	0.0324	0.0971	0.0473	0.0049
18	rs72989888	75997902	0.85	0.865999623192944	0.87	1.40123301501992	0.332056565015079	0.290792103530093	0.0073	0.0073	0.076	0.0196	0.0443	0.023	0.0242	0.02	0.0056	0.0452	0.042	0.1331	0.0056	0.0458	0.0944	0.0281	0.0228	0.005	0.0041	0.0174	0.0179	0.1236	0.0324	0.0967	0.0474	0.0049
18	rs35241982	76000006	0.86	0.789876638244022	0.88	1.30266910679319	0.299789352152272	0.328105716531779	0.0073	0.0074	0.076	0.0197	0.0444	0.023	0.0244	0.0201	0.0055	0.0453	0.0421	0.1336	0.0058	0.0458	0.0942	0.028	0.0228	0.0049	0.0041	0.0175	0.0178	0.1232	0.0322	0.0963	0.0472	0.005
18	rs73498038	76003366	0.86	0.789876638244022	0.9	1.11848291839441	0.289133823056639	0.356160107168408	0.0074	0.0075	0.0759	0.0197	0.0446	0.0231	0.0245	0.0202	0.0055	0.0453	0.0414	0.1339	0.0059	0.0457	0.0944	0.0279	0.0229	0.0048	0.0041	0.0175	0.0177	0.1228	0.0322	0.0962	0.0472	0.0051
18	rs6506823	76005598	0.86	0.789876638244022	0.9	1.11848291839441	0.179030500733937	0.346321435366202	0.0076	0.0075	0.0759	0.0196	0.0446	0.0231	0.0246	0.0204	0.0055	0.0454	0.0417	0.1348	0.006	0.046	0.0942	0.0275	0.0229	0.005	0.0042	0.0177	0.0179	0.1213	0.032	0.0953	0.0472	0.0051
18	rs72991508	76005756	0.86	0.789876638244022	0.9	1.11848291839441	0.149566328398968	0.366833319795949	0.0078	0.0075	0.0762	0.0196	0.0444	0.0231	0.0246	0.0205	0.0055	0.0453	0.042	0.1349	0.0062	0.0462	0.0945	0.0271	0.023	0.0051	0.0043	0.0178	0.0179	0.1203	0.0321	0.0949	0.0472	0.0051
18	rs72991511	76006309	0.87	0.718142804220985	0.9	1.11848291839441	0.0804317238633176	0.301808716284214	0.0082	0.0077	0.077	0.0193	0.044	0.0229	0.0245	0.0209	0.0056	0.0451	0.0425	0.1353	0.0065	0.0471	0.0947	0.0259	0.0232	0.0056	0.0045	0.018	0.0179	0.1188	0.0322	0.0932	0.0474	0.0052
18	rs78840402	76007306	0.88	0.650722301593725	0.9	1.11848291839441	0.081355065120579	0.405198647529321	0.0087	0.0078	0.0795	0.019	0.0428	0.0229	0.0245	0.0213	0.0054	0.0455	0.0432	0.1377	0.0066	0.0481	0.096	0.0243	0.0235	0.0057	0.0046	0.0176	0.0175	0.1158	0.0319	0.0919	0.0472	0.0045
18	rs8097319	76007412	0.88	0.650722301593725	0.9	1.11848291839441	0.083107435523993	0.337793431044956	0.0087	0.0079	0.0797	0.0189	0.0427	0.0228	0.0245	0.0214	0.0054	0.0456	0.0432	0.1378	0.0066	0.0482	0.0962	0.0242	0.0235	0.0057	0.0046	0.0176	0.0175	0.1156	0.0319	0.0918	0.0471	0.0044
18	rs72991513	76007415	0.88	0.650722301593725	0.91	1.03277310349222	0.081966812205468	0.332387600426347	0.0087	0.0079	0.0798	0.0189	0.0427	0.0228	0.0245	0.0214	0.0054	0.0456	0.0432	0.1378	0.0066	0.0482	0.0963	0.0242	0.0235	0.0057	0.0046	0.0176	0.0175	0.1155	0.0319	0.0919	0.0471	0.0044
18	rs75494460	76008886	0.88	0.650722301593725	0.91	1.03277310349222	0.0715465664527983	0.385243930028369	0.0091	0.0075	0.0825	0.0188	0.043	0.0222	0.0242	0.0221	0.0051	0.0452	0.0438	0.1378	0.0064	0.0488	0.0971	0.0239	0.023	0.0055	0.0043	0.0173	0.0171	0.1144	0.0314	0.0925	0.0467	0.0039
18	rs63255760	76010729	0.88	0.650722301593725	0.91	1.03277310349222	0.0747757909861631	0.285389118141479	0.0091	0.0075	0.0825	0.0188	0.043	0.0222	0.0242	0.0221	0.0051	0.0452	0.0439	0.1378	0.0064	0.0488	0.0972	0.0238	0.023	0.0055	0.0043	0.0173	0.0171	0.1143	0.0316	0.0925	0.0467	0.0039
18	rs12960635	76017046	0.88	0.650722301593725	0.91	1.03277310349222	0.0766968753741074	0.274908181287383	0.0091	0.0076	0.0826	0.0188	0.0431	0.0222	0.0242	0.0221	0.0051	0.0452	0.0439	0.1378	0.0064	0.0488	0.0972	0.0237	0.0229	0.0055	0.0043	0.0172	0.017	0.1144	0.0316	0.0923	0.0468	0.0039
18	rs9959029	76018023	0.88	0.650722301593725	0.91	1.03277310349222	0.0813098672586799	0.274908181287383	0.009	0.0076	0.0824	0.0189	0.0431	0.0224	0.0242	0.0221	0.0051	0.045	0.044	0.1379	0.0064	0.0489	0.097	0.024	0.0231	0.0055	0.0041	0.0172	0.017	0.1145	0.0316	0.0919	0.0469	0.0039
18	rs78892069	76019037	0.88	0.650722301593725	0.91	1.03277310349222	0.0867547138904669	0.270288906856243	0.009	0.0077	0.0823	0.019	0.0427	0.0224	0.0241	0.0221	0.0051	0.045	0.0441	0.1379	0.0064	0.0489	0.097	0.024	0.0231	0.0055	0.0042	0.0172	0.017	0.1146	0.0316	0.0918	0.0474	0.0039
18	rs72991553	76021251	0.88	0.650722301593725	0.91	1.03277310349222	0.112224734154206	0.283867794437624	0.009	0.0077	0.0825	0.0189	0.0426	0.0223	0.024	0.0221	0.0051	0.045	0.0442	0.1378	0.0063	0.0489	0.0971	0.024	0.0232	0.0055	0.0043	0.017	0.0169	0.1148	0.0316	0.0916	0.0477	0.0038
18	rs9957926	76022937	0.88	0.650722301593725	0.91	1.03277310349222	0.119273805488955	0.283867794437624	0.009	0.0077	0.0825	0.0189	0.0426	0.0223	0.024	0.0221	0.0051	0.045	0.0442	0.1378	0.0063	0.0489	0.0971	0.024	0.0232	0.0055	0.0043	0.017	0.0169	0.1148	0.0316	0.0916	0.0478	0.0038
18	rs1944011	76024810	0.88	0.650722301593725	0.91	1.03277310349222	0.116309361910195	0.284920754151738	0.009	0.0077	0.0825	0.0189	0.0426	0.0223	0.024	0.022	0.0051	0.045	0.0441	0.1378	0.0063	0.0489	0.0972	0.024	0.0232	0.0055	0.0043	0.017	0.0169	0.1148	0.0317	0.0917	0.0477	0.0038
18	rs7407765	76031697	0.88	0.650722301593725	0.91	1.03277310349222	0.124365381547338	0.316082861885231	0.009	0.0078	0.0815	0.019	0.0428	0.0221	0.0239	0.0219	0.0051	0.045	0.044	0.1371	0.0063	0.0491	0.0975	0.0241	0.0231	0.0054	0.0043	0.0171	0.017	0.1152	0.0316	0.0922	0.0483	0.0038
18	rs78157587	76032260	0.88	0.650722301593725	0.91	1.03277310349222	0.126140976784545	0.309701196533519	0.009	0.0077	0.0816	0.019	0.0427	0.0221	0.0239	0.022	0.0051	0.045	0.044	0.1371	0.0063	0.0491	0.0975	0.0242	0.0231	0.0054	0.0043	0.0171	0.017	0.1152	0.0316	0.0922	0.0483	0.0038
18	rs79426483	76034339	0.88	0.650722301593725	0.91	1.03277310349222	0.130889968744511	0.312706598670723	0.009	0.0077	0.0815	0.019	0.0427	0.0221	0.0239	0.022	0.0051	0.045	0.044	0.137	0.0063	0.0491	0.0975	0.0242	0.0231	0.0054	0.0043	0.0171	0.017	0.1153	0.0316	0.0922	0.0483	0.0038
18	rs9963486	76034737	0.88	0.650722301593725	0.91	1.03277310349222	0.133765793844136	0.316082861885231	0.009	0.0077	0.0815	0.019	0.0427	0.0221	0.0239	0.022	0.0051	0.045	0.044	0.137	0.0063	0.0491	0.0975	0.0242	0.0231	0.0054	0.0043	0.0171	0.017	0.1153	0.0316	0.0922	0.0483	0.0038
18	rs60441247	76040023	0.88	0.650722301593725	0.91	1.03277310349222	0.142908036774497	0.304791118788898	0.009	0.0077	0.0816	0.019	0.0429	0.0221	0.0239	0.022	0.0051	0.045	0.0439	0.137	0.0063	0.0491	0.0973	0.0242	0.0231	0.0054	0.0043	0.0171	0.0169	0.1153	0.0317	0.0922	0.0483	0.0037
18	rs36077110	76041604	0.88	0.650722301593725	0.92	0.951254862179695	0.139978525013056	0.300380292506167	0.009	0.0077	0.0816	0.019	0.0429	0.0221	0.0239	0.022	0.0051	0.045	0.0439	0.137	0.0063	0.0491	0.0972	0.0242	0.0231	0.0054	0.0043	0.0171	0.0169	0.1153	0.0318	0.0923	0.0483	0.0037
18	rs111443688	76044426	0.88	0.650722301593725	0.91	1.03277310349222	0.124483278789438	0.295988851062191	0.0089	0.0076	0.0816	0.0193	0.0433	0.0223	0.0238	0.0222	0.005	0.0449	0.0438	0.1363	0.006	0.0491	0.0966	0.0244	0.0231	0.0053	0.0043	0.017	0.017	0.1151	0.0319	0.0925	0.0491	0.0035
18	rs6506828	76045443	0.88	0.650722301593725	0.91	1.03277310349222	0.183933034810592	0.361799479870693	0.0089	0.0074	0.0816	0.0198	0.044	0.0226	0.0236	0.0223	0.005	0.0448	0.0434	0.1351	0.0057	0.0491	0.0955	0.0247	0.0232	0.0051	0.0043	0.017	0.0171	0.1147	0.0323	0.0931	0.0505	0.0033
18	rs72993156	76045841	0.88	0.650722301593725	0.91	1.03277310349222	0.188798780398201	0.350919581074007	0.0089	0.0074	0.0816	0.0198	0.044	0.0227	0.0236	0.0223	0.005	0.0448	0.0434	0.1351	0.0057	0.0491	0.0955	0.0246	0.0232	0.005	0.0043	0.017	0.0171	0.1146	0.0324	0.0931	0.0505	0.0033
18	rs62094211	76046462	0.88	0.650722301593725	0.91	1.03277310349222	0.183858746993495	0.340876181357564	0.0089	0.0074	0.0817	0.0198	0.044	0.0227	0.0236	0.0223	0.005	0.0448	0.0434	0.135	0.0057	0.0491	0.0954	0.0246	0.0232	0.005	0.0043	0.0171	0.0172	0.1145	0.0324	0.0931	0.0506	0.0033
18	rs2156562	76049618	0.89	0.587533376708783	0.91	1.03277310349222	0.169065053152054	0.309941310672402	0.0089	0.0074	0.0815	0.0199	0.0441	0.0229	0.0235	0.0223	0.005	0.0448	0.0434	0.135	0.0055	0.0491	0.0951	0.0247	0.0232	0.005	0.0042	0.0171	0.0173	0.1147	0.0324	0.0932	0.0508	0.0032
18	rs117479616	76049883	0.89	0.587533376708783	0.91	1.03277310349222	0.160561009748008	0.298004120633286	0.0088	0.0074	0.0815	0.0199	0.0441	0.0229	0.0235	0.0223	0.005	0.0448	0.0434	0.1349	0.0055	0.0491	0.095	0.0247	0.0232	0.005	0.0042	0.0171	0.0173	0.1148	0.0324	0.0932	0.0508	0.0032
18	rs75746628	76053871	0.9	0.528487958927512	0.91	1.03277310349222	0.164432635948122	0.312586216985442	0.0087	0.0074	0.0815	0.0204	0.0442	0.0234	0.0235	0.0226	0.0047	0.045	0.0434	0.1349	0.005	0.0489	0.0935	0.0248	0.0233	0.0051	0.0041	0.017	0.0174	0.1155	0.0324	0.0934	0.0513	0.0028
18	rs78205917	76055542	0.9	0.528487958927512	0.91	1.03277310349222	0.209430714448203	0.30814180745791	0.0086	0.0073	0.0816	0.0204	0.0444	0.0234	0.0234	0.0227	0.0047	0.045	0.0433	0.1348	0.0048	0.049	0.0937	0.0248	0.023	0.0051	0.004	0.0169	0.0173	0.116	0.0323	0.0933	0.0514	0.0027
18	rs72993193	76055720	0.9	0.528487958927512	0.9	1.11848291839441	0.216007857730879	0.31186421620162	0.0086	0.0073	0.0816	0.0203	0.0444	0.0234	0.0234	0.0227	0.0047	0.0451	0.0433	0.1349	0.0048	0.049	0.0938	0.0248	0.023	0.0051	0.004	0.0169	0.0173	0.116	0.0323	0.0933	0.0514	0.0027
18	rs11081607	76055822	0.9	0.528487958927512	0.9	1.11848291839441	0.241115483726869	0.321652798092679	0.0086	0.0073	0.0816	0.0203	0.0444	0.0235	0.0234	0.0227	0.0047	0.0451	0.0433	0.1349	0.0048	0.049	0.0938	0.0248	0.023	0.0051	0.004	0.0169	0.0173	0.1161	0.0323	0.0933	0.0515	0.0027
18	rs12965863	76059593	0.9	0.528487958927512	0.91	1.03277310349222	0.29867083750123	0.332510177945449	0.0084	0.0072	0.0817	0.0202	0.0446	0.0235	0.0233	0.0227	0.0044	0.0452	0.0433	0.1351	0.0045	0.0489	0.0944	0.0249	0.0225	0.0047	0.0038	0.0168	0.0175	0.1166	0.0324	0.0937	0.0517	0.0024
18	rs626549	76059948	0.9	0.528487958927512	0.91	1.03277310349222	0.29799108959372	0.317654058953631	0.0084	0.0072	0.0817	0.0202	0.0445	0.0236	0.0233	0.0227	0.0044	0.0452	0.0433	0.1351	0.0044	0.0489	0.0944	0.0249	0.0225	0.0046	0.0037	0.0168	0.0175	0.1167	0.0324	0.0937	0.0517	0.0023
18	rs62092565	76063169	0.91	0.473491286898298	0.92	0.951254862179695	0.218212008129642	0.285740545131732	0.0082	0.0072	0.0814	0.0199	0.0444	0.0237	0.0231	0.0227	0.0043	0.0451	0.0434	0.1353	0.0043	0.0489	0.0946	0.0249	0.0224	0.0046	0.0037	0.0167	0.0178	0.1171	0.0323	0.0943	0.0516	0.0023
18	rs1123132	76063187	0.91	0.473491286898298	0.92	0.951254862179695	0.220923003595672	0.285623388143333	0.0082	0.0072	0.0814	0.0199	0.0444	0.0237	0.0231	0.0227	0.0043	0.0451	0.0434	0.1353	0.0043	0.0489	0.0946	0.0249	0.0224	0.0046	0.0037	0.0167	0.0178	0.1171	0.0323	0.0943	0.0516	0.0023
18	rs598269	76067668	0.92	0.422441555019286	0.92	0.951254862179695	0.122079957891776	0.512174750250598	0.0077	0.0075	0.0813	0.0204	0.0435	0.0251	0.0229	0.022	0.0035	0.0459	0.0437	0.1351	0.0034	0.0486	0.0933	0.0274	0.0231	0.0046	0.0029	0.0168	0.0166	0.118	0.0317	0.0954	0.0515	0.0023
18	rs8095918	76077355	0.92	0.422441555019286	0.92	0.951254862179695	0.146588430495487	0.578546698226878	0.0076	0.0076	0.0814	0.0205	0.0434	0.0257	0.023	0.0221	0.0034	0.046	0.0441	0.1352	0.0031	0.0482	0.0935	0.0277	0.023	0.0045	0.0027	0.0169	0.0165	0.1184	0.0313	0.0955	0.0511	0.0022
18	rs55967037	76078316	0.92	0.422441555019286	0.91	1.03277310349222	0.154418411618046	0.594656921443003	0.0076	0.0076	0.0814	0.0205	0.0434	0.0257	0.023	0.022	0.0034	0.046	0.0441	0.1352	0.0031	0.0482	0.0935	0.0277	0.023	0.0044	0.0027	0.0169	0.0165	0.1185	0.0313	0.0955	0.0511	0.0022
18	rs9949324	76080113	0.92	0.422441555019286	0.91	1.03277310349222	0.153982658735074	0.621257737629935	0.0076	0.0076	0.0814	0.0206	0.0434	0.0258	0.023	0.022	0.0033	0.0461	0.0442	0.1351	0.003	0.0482	0.0935	0.0278	0.023	0.0044	0.0025	0.0169	0.0164	0.1184	0.0312	0.0956	0.0511	0.0022
18	rs4799151	76083345	0.92	0.422441555019286	0.91	1.03277310349222	0.147500918694257	0.624873440676593	0.0075	0.0075	0.0813	0.0206	0.0434	0.0259	0.023	0.0221	0.0033	0.0461	0.0443	0.135	0.003	0.0482	0.0934	0.0278	0.0231	0.0044	0.0025	0.0168	0.0164	0.1184	0.0312	0.0957	0.0511	0.0022
18	rs641244	76085484	0.92	0.422441555019286	0.9	1.11848291839441	0.146425840381291	0.64389950814924	0.0075	0.0075	0.0813	0.0206	0.0434	0.0259	0.023	0.022	0.0033	0.0461	0.0444	0.135	0.003	0.0482	0.0934	0.0278	0.0232	0.0044	0.0024	0.0168	0.0164	0.1184	0.0312	0.0958	0.0511	0.0022
18	rs117260877	76085641	0.92	0.422441555019286	0.9	1.11848291839441	0.143935501430292	0.636912688733566	0.0075	0.0075	0.0813	0.0206	0.0434	0.0259	0.023	0.022	0.0033	0.0461	0.0444	0.135	0.003	0.0482	0.0934	0.0278	0.0232	0.0044	0.0024	0.0168	0.0164	0.1184	0.0312	0.0958	0.0511	0.0022
18	rs78738980	76087936	0.92	0.422441555019286	0.91	1.03277310349222	0.135062928426128	0.642442460926803	0.0075	0.0075	0.0813	0.0206	0.0434	0.026	0.0231	0.022	0.0033	0.0461	0.0443	0.135	0.003	0.0481	0.0933	0.0278	0.0232	0.0044	0.0024	0.0168	0.0163	0.1184	0.0312	0.0959	0.0511	0.0022
18	rs75620451	76089983	0.93	0.375229593708928	0.91	1.03277310349222	0.143292821441672	0.684558341186051	0.0076	0.0075	0.0811	0.0208	0.0432	0.0263	0.0232	0.022	0.0033	0.0462	0.0443	0.1348	0.003	0.0479	0.0932	0.028	0.0235	0.0045	0.0024	0.0166	0.0162	0.1183	0.031	0.0963	0.051	0.0022
18	rs118055291	76097571	0.93	0.375229593708928	0.91	1.03277310349222	0.126855499061475	0.70666039291283	0.0077	0.0075	0.0811	0.0208	0.043	0.0263	0.0232	0.0219	0.0032	0.0461	0.0444	0.1348	0.003	0.0477	0.0935	0.028	0.0235	0.0045	0.0024	0.0164	0.0161	0.1185	0.0309	0.0966	0.0509	0.0023
18	rs58730146	76100155	0.93	0.375229593708928	0.91	1.03277310349222	0.128893286168361	0.713813896517217	0.0077	0.0075	0.0811	0.0208	0.0429	0.0263	0.0232	0.0219	0.0032	0.0461	0.0444	0.1348	0.003	0.0477	0.0935	0.028	0.0235	0.0045	0.0024	0.0164	0.016	0.1186	0.0308	0.0966	0.0508	0.0023
18	rs76440386	76112532	0.93	0.375229593708928	0.91	1.03277310349222	0.126885323979106	0.712322258646336	0.0077	0.0075	0.0813	0.0207	0.0428	0.0264	0.0233	0.0219	0.0032	0.0459	0.0444	0.1349	0.003	0.0476	0.0935	0.028	0.0236	0.0045	0.0024	0.0163	0.0159	0.1188	0.0307	0.0969	0.0507	0.0023
18	rs79491440	76116136	0.93	0.375229593708928	0.91	1.03277310349222	0.123894471915493	0.701603093372534	0.0077	0.0075	0.0813	0.0207	0.0427	0.0264	0.0233	0.0218	0.0032	0.0459	0.0444	0.1349	0.003	0.0476	0.0935	0.028	0.0236	0.0045	0.0024	0.0163	0.0159	0.1188	0.0307	0.097	0.0507	0.0023
18	rs72995283	76122215	0.93	0.375229593708928	0.91	1.03277310349222	0.12587366228924	0.699226008332341	0.0077	0.0076	0.0813	0.0207	0.0427	0.0264	0.0233	0.0218	0.0032	0.0459	0.0443	0.1348	0.003	0.0475	0.0934	0.0281	0.0236	0.0045	0.0024	0.0163	0.0158	0.1188	0.0307	0.0972	0.0507	0.0023
18	rs619410	76122871	0.93	0.375229593708928	0.91	1.03277310349222	0.129435995417246	0.705618519733475	0.0077	0.0076	0.0812	0.0208	0.0427	0.0263	0.0234	0.0217	0.0032	0.0459	0.0443	0.1348	0.003	0.0476	0.0933	0.0281	0.0236	0.0045	0.0024	0.0163	0.0158	0.1188	0.0307	0.0973	0.0507	0.0023
18	rs620581	76125152	0.93	0.375229593708928	0.91	1.03277310349222	0.118728811478049	0.71739665820938	0.0077	0.0076	0.0812	0.0209	0.0426	0.0264	0.0234	0.0218	0.0032	0.0459	0.0443	0.1347	0.0031	0.0475	0.093	0.0281	0.0237	0.0046	0.0023	0.0163	0.0157	0.1191	0.0306	0.0971	0.0508	0.0023
18	rs79362436	76128452	0.93	0.375229593708928	0.91	1.03277310349222	0.129526581129762	0.770088051315477	0.0077	0.0076	0.0811	0.0211	0.0424	0.0265	0.0236	0.0218	0.0032	0.0461	0.0445	0.1346	0.0032	0.0473	0.0925	0.0283	0.0239	0.0046	0.0023	0.0163	0.0157	0.1193	0.0303	0.0969	0.0508	0.0023
18	rs77660222	76129567	0.93	0.375229593708928	0.91	1.03277310349222	0.127841967457293	0.810511850970117	0.0077	0.0076	0.081	0.0212	0.0423	0.0267	0.0239	0.0217	0.0032	0.0462	0.0445	0.1346	0.0033	0.0472	0.0922	0.0283	0.0239	0.0047	0.0022	0.0163	0.0156	0.1191	0.03	0.0971	0.0506	0.0024
18	rs73969906	76134672	0.94	0.331738599837001	0.92	0.951254862179695	0.11408803780008	0.889972119210677	0.0081	0.0075	0.0802	0.0218	0.0418	0.0273	0.0247	0.0217	0.0033	0.0462	0.0443	0.1343	0.0039	0.0467	0.0922	0.0286	0.0244	0.005	0.0023	0.0161	0.0154	0.1192	0.0292	0.0972	0.0498	0.0027
18	rs72997204	76135259	0.94	0.331738599837001	0.92	0.951254862179695	0.108608945729177	0.881848440195797	0.0082	0.0075	0.0801	0.0218	0.0418	0.0273	0.0248	0.0216	0.0033	0.0462	0.0442	0.1343	0.004	0.0466	0.0922	0.0285	0.0244	0.005	0.0023	0.0161	0.0155	0.1191	0.0291	0.0972	0.0498	0.0027
18	rs78889729	76141745	0.94	0.331738599837001	0.92	0.951254862179695	0.112307761729348	0.91364703808618	0.0083	0.0075	0.0799	0.0219	0.0417	0.0275	0.025	0.0216	0.0033	0.0462	0.0442	0.1344	0.0042	0.0464	0.0921	0.0285	0.0245	0.005	0.0024	0.016	0.0154	0.1193	0.0289	0.097	0.0495	0.0028
18	rs61191477	76148662	0.94	0.331738599837001	0.92	0.951254862179695	0.117728870799041	0.953748708735013	0.0085	0.0076	0.0797	0.0221	0.0415	0.0277	0.0253	0.0216	0.0033	0.0463	0.044	0.1342	0.0046	0.0464	0.0918	0.0286	0.0248	0.0052	0.0025	0.016	0.0153	0.1193	0.0286	0.0969	0.0492	0.0029
18	rs12968627	76151649	0.94	0.331738599837001	0.92	0.951254862179695	0.170270423228661	1.03107838946814	0.0092	0.0077	0.0796	0.0225	0.0406	0.0286	0.0264	0.0221	0.0034	0.046	0.0435	0.1334	0.0055	0.0458	0.09	0.0298	0.0254	0.0054	0.0028	0.0162	0.0155	0.1191	0.0277	0.096	0.0483	0.0032
18	rs56390387	76151671	0.94	0.331738599837001	0.92	0.951254862179695	0.175358532705757	1.03590936558132	0.0092	0.0077	0.0796	0.0225	0.0406	0.0286	0.0264	0.0221	0.0034	0.046	0.0435	0.1334	0.0055	0.0458	0.09	0.0298	0.0254	0.0054	0.0028	0.0162	0.0155	0.1191	0.0277	0.096	0.0483	0.0032
18	rs72997219	76152178	0.93	0.375229593708928	0.91	1.03277310349222	0.165025019929605	1.06676605608917	0.0093	0.0077	0.0796	0.0225	0.0404	0.0288	0.0265	0.0221	0.0034	0.0459	0.0435	0.1334	0.0057	0.0456	0.0896	0.0299	0.0254	0.0056	0.0033	0.0162	0.0155	0.119	0.0275	0.0956	0.0481	0.0033
18	rs9949633	76155145	0.93	0.375229593708928	0.91	1.03277310349222	0.196774302173312	1.15308945132867	0.0094	0.0079	0.0794	0.023	0.0402	0.0294	0.027	0.0222	0.0035	0.0457	0.0427	0.1332	0.0059	0.0453	0.0889	0.0305	0.0258	0.0058	0.0037	0.0163	0.0157	0.1183	0.027	0.0957	0.0476	0.0035
18	rs75877148	76157854	0.93	0.375229593708928	0.91	1.03277310349222	0.208392181136501	1.18174687762573	0.0095	0.008	0.0795	0.0231	0.0401	0.0296	0.0273	0.0222	0.0035	0.0456	0.0426	0.1329	0.006	0.0453	0.0884	0.0307	0.0259	0.0058	0.0038	0.0164	0.0157	0.118	0.0269	0.0957	0.0474	0.0035
18	rs585165	76159959	0.93	0.375229593708928	0.91	1.03277310349222	0.223445274512649	1.21450845005587	0.0096	0.008	0.0796	0.0232	0.0401	0.0297	0.0274	0.0223	0.0035	0.0455	0.0426	0.1327	0.0061	0.0454	0.0881	0.0308	0.026	0.0058	0.0039	0.0164	0.0156	0.1178	0.0269	0.0957	0.0473	0.0035
18	rs72997256	76161130	0.93	0.375229593708928	0.91	1.03277310349222	0.226067027623868	1.23128073229507	0.0096	0.008	0.0796	0.0231	0.0401	0.0298	0.0274	0.0223	0.0035	0.0455	0.0426	0.1327	0.0061	0.0454	0.088	0.0308	0.026	0.0058	0.0039	0.0164	0.0156	0.1178	0.0269	0.0958	0.0473	0.0035
18	rs77253957	76162344	0.93	0.375229593708928	0.91	1.03277310349222	0.227489024794648	1.2342740787604	0.0096	0.008	0.0796	0.0231	0.0401	0.0298	0.0274	0.0222	0.0035	0.0455	0.0426	0.1327	0.0061	0.0454	0.088	0.0308	0.026	0.0059	0.0039	0.0164	0.0156	0.1178	0.0269	0.0958	0.0473	0.0035
18	rs74738339	76173587	0.93	0.375229593708928	0.91	1.03277310349222	0.259484688887123	1.33711859662053	0.0098	0.0078	0.079	0.0236	0.0399	0.0302	0.0278	0.0219	0.0036	0.0455	0.0426	0.1325	0.0063	0.045	0.0871	0.0308	0.0265	0.006	0.0041	0.0166	0.0155	0.1178	0.0271	0.0959	0.0469	0.0036
18	rs113992188	76178009	0.93	0.375229593708928	0.9	1.11848291839441	0.276861390975034	1.33947978103452	0.0098	0.0078	0.0789	0.0237	0.0398	0.0303	0.0279	0.0219	0.0036	0.0455	0.0426	0.1324	0.0063	0.045	0.087	0.0309	0.0266	0.006	0.0042	0.0166	0.0155	0.1177	0.0271	0.0959	0.0468	0.0036
18	rs12326991	76178452	0.93	0.375229593708928	0.9	1.11848291839441	0.288322679051496	1.3334095806851	0.0098	0.0078	0.0788	0.0238	0.0397	0.0304	0.0279	0.022	0.0036	0.0456	0.0426	0.1324	0.0064	0.045	0.0869	0.0309	0.0266	0.006	0.0043	0.0167	0.0155	0.1176	0.0272	0.0959	0.0467	0.0036
18	rs72999211	76178967	0.93	0.375229593708928	0.9	1.11848291839441	0.28357590845063	1.34049193142773	0.0098	0.0078	0.0788	0.0238	0.0397	0.0304	0.0279	0.0219	0.0036	0.0456	0.0426	0.1324	0.0063	0.0449	0.0869	0.0309	0.0267	0.0061	0.0043	0.0167	0.0155	0.1175	0.0272	0.0959	0.0467	0.0036
18	rs62094077	76181109	0.93	0.375229593708928	0.9	1.11848291839441	0.29867083750123	1.34673635781556	0.0099	0.0078	0.0787	0.024	0.0397	0.0306	0.028	0.0219	0.0036	0.0455	0.0425	0.1324	0.0063	0.0448	0.0869	0.0309	0.0269	0.0061	0.0043	0.0168	0.0157	0.1172	0.0271	0.0959	0.0464	0.0036
18	rs117826529	76182269	0.93	0.375229593708928	0.9	1.11848291839441	0.293255908445194	1.37294791590511	0.0099	0.0078	0.0786	0.024	0.0396	0.0307	0.028	0.0219	0.0036	0.0455	0.0425	0.1325	0.0063	0.0447	0.0868	0.0309	0.027	0.0062	0.0044	0.0169	0.0156	0.1172	0.027	0.0959	0.0463	0.0036
